## Supplementary Tab. 8 for "Sparse haplotype-based fine-scale local ancestry inference at scale reveals recent selection on immune responses": 304206_file09 (part 32 of 161)

Chromosome	rs_number	hg19_GRCh37_Position	LDAS_26pop	-log10(p_LDAS_26pop)	LDAS_5continent	-log10(p_LDAS_5continent)	-log10(p_AAS_26pop)	-log10(p_AAS_5continent)	prob_ACB	prob_ASW	prob_BEB	prob_CDX	prob_CEU	prob_CHB	prob_CHS	prob_CLM	prob_ESN	prob_FIN	prob_GBR	prob_GIH	prob_GWD	prob_IBS	prob_ITU	prob_JPT	prob_KHV	prob_LWK	prob_MSL	prob_MXL	prob_PEL	prob_PJL	prob_PUR	prob_STU	prob_TSI	prob_YRI
3	rs9843682	100759503	0.74	0.820062814253923	0.77	0.712611004068267	0.0243470604682407	0.0505333042179691	0.0021	0.002	0.0184	0.173	0.0051	0.1652	0.2197	0.0074	0.0016	0.0074	0.0049	0.0125	0.0033	0.0043	0.0128	0.1216	0.1648	0.0041	0.0011	0.0096	0.0157	0.0131	0.0074	0.012	0.0053	0.0019
3	rs73141459	100765354	0.74	0.820062814253923	0.77	0.712611004068267	0.0249086771026587	0.0552157708384631	0.0021	0.002	0.0182	0.173	0.0051	0.165	0.2201	0.0074	0.0015	0.0074	0.005	0.0127	0.0032	0.0043	0.0127	0.1215	0.165	0.0041	0.0011	0.0096	0.0157	0.0131	0.0074	0.012	0.0052	0.0019
3	rs78735229	100773785	0.73	0.893795165105119	0.77	0.712611004068267	0.0328511868552581	0.0556619326325885	0.002	0.0021	0.0179	0.1727	0.0052	0.1641	0.2213	0.0072	0.0013	0.0075	0.005	0.0131	0.003	0.0043	0.0126	0.1212	0.1655	0.0042	0.0011	0.0095	0.0157	0.0131	0.0073	0.012	0.0052	0.0019
3	rs73141477	100774228	0.73	0.893795165105119	0.78	0.653412240020304	0.0329989760118295	0.0544545243824186	0.002	0.0021	0.0179	0.1727	0.0052	0.1641	0.2213	0.0072	0.0013	0.0075	0.005	0.0131	0.003	0.0043	0.0126	0.1212	0.1655	0.0042	0.0011	0.0095	0.0157	0.0131	0.0073	0.012	0.0052	0.0019
3	rs34109547	100779924	0.73	0.893795165105119	0.78	0.653412240020304	0.031470217204131	0.0492546460826424	0.002	0.0021	0.0179	0.1726	0.0052	0.1641	0.2215	0.0072	0.0013	0.0075	0.005	0.0131	0.003	0.0043	0.0125	0.1213	0.1657	0.0042	0.0011	0.0095	0.0157	0.0131	0.0073	0.012	0.0052	0.0019
3	rs76724635	100781100	0.73	0.893795165105119	0.78	0.653412240020304	0.0300495820532954	0.0478707019911049	0.002	0.0021	0.0178	0.1725	0.0051	0.164	0.2215	0.0072	0.0013	0.0075	0.005	0.0131	0.003	0.0043	0.0125	0.1212	0.1657	0.0042	0.0011	0.0095	0.016	0.0131	0.0073	0.012	0.0052	0.0019
3	rs2317339	100796683	0.73	0.893795165105119	0.78	0.653412240020304	0.0379089321677337	0.0516406600843847	0.0021	0.002	0.0182	0.1722	0.005	0.1636	0.222	0.0072	0.0013	0.0075	0.005	0.013	0.0029	0.0043	0.0124	0.121	0.1664	0.0043	0.0011	0.0093	0.016	0.0131	0.0073	0.012	0.0052	0.0019
3	rs80142204	100807622	0.73	0.893795165105119	0.79	0.597486775499064	0.0457438154150959	0.0337196725197628	0.002	0.0019	0.019	0.1705	0.0047	0.1635	0.2226	0.0073	0.0012	0.0074	0.0048	0.0134	0.0024	0.0041	0.0123	0.1211	0.1672	0.0044	0.0011	0.009	0.0162	0.0136	0.0071	0.0121	0.0055	0.0019
3	rs6801434	100809977	0.73	0.893795165105119	0.79	0.597486775499064	0.0381812817633863	0.0492546460826424	0.0022	0.0019	0.0193	0.1695	0.0047	0.163	0.2227	0.0073	0.0012	0.0074	0.0048	0.0132	0.0024	0.0041	0.0124	0.1212	0.1673	0.0045	0.0013	0.0091	0.0163	0.0137	0.0071	0.0123	0.0056	0.0019
3	rs11926577	100810540	0.73	0.893795165105119	0.79	0.597486775499064	0.0405794491281043	0.0439386527055919	0.0022	0.0019	0.0194	0.1694	0.0047	0.1632	0.2225	0.0073	0.0012	0.0075	0.005	0.0132	0.0024	0.0041	0.0124	0.1211	0.1675	0.0044	0.0013	0.009	0.0163	0.0137	0.0071	0.0119	0.0056	0.0019
3	rs35252712	100811289	0.73	0.893795165105119	0.8	0.544775224122235	0.0379225176650765	0.0380805533671261	0.0022	0.0019	0.0196	0.1693	0.0047	0.1636	0.2223	0.0072	0.0011	0.0075	0.0051	0.0132	0.0023	0.004	0.0124	0.121	0.1678	0.0044	0.0013	0.009	0.0163	0.0137	0.0071	0.0119	0.0056	0.0019
3	rs2317365	100811938	0.73	0.893795165105119	0.8	0.544775224122235	0.0371937059098554	0.0417752375034905	0.0022	0.0019	0.0198	0.1693	0.0047	0.1639	0.2221	0.0069	0.0011	0.0076	0.0051	0.0132	0.0023	0.0041	0.0123	0.121	0.168	0.0044	0.0013	0.009	0.0163	0.0137	0.0071	0.0118	0.0054	0.0019
3	rs2873445	100815214	0.73	0.893795165105119	0.8	0.544775224122235	0.0421808878358583	0.0381345621301667	0.0022	0.0018	0.0201	0.1689	0.0044	0.1644	0.2226	0.0064	0.0012	0.0076	0.0049	0.0134	0.0023	0.0041	0.012	0.1205	0.1693	0.0043	0.0015	0.0084	0.0163	0.0137	0.0072	0.0115	0.0053	0.0018
3	rs6441576	100817168	0.73	0.893795165105119	0.8	0.544775224122235	0.0651479400555332	0.078018716176503	0.0022	0.0017	0.0204	0.1685	0.0042	0.1648	0.223	0.006	0.0012	0.0077	0.0047	0.0137	0.0024	0.0041	0.0117	0.1199	0.1705	0.0043	0.0018	0.0079	0.0163	0.0138	0.0073	0.0112	0.0053	0.0017
3	rs7610265	100818693	0.73	0.893795165105119	0.81	0.49521423796015	0.0645820510867486	0.116764586706999	0.0021	0.0017	0.0204	0.1681	0.0042	0.1645	0.2238	0.006	0.0012	0.0077	0.0047	0.0137	0.0024	0.0041	0.0117	0.1203	0.1707	0.0043	0.0018	0.0078	0.0162	0.0137	0.0073	0.0113	0.0053	0.0017
3	rs114791218	100819849	0.73	0.893795165105119	0.82	0.448736318624531	0.0646793868642611	0.120930346404373	0.0021	0.0017	0.0204	0.1683	0.0042	0.1645	0.2236	0.006	0.0012	0.0077	0.0047	0.0136	0.0024	0.0041	0.0117	0.1203	0.1707	0.0043	0.0018	0.0078	0.0163	0.0137	0.0073	0.0112	0.0053	0.0017
3	rs78758478	100820459	0.73	0.893795165105119	0.82	0.448736318624531	0.0655990559652414	0.135024392327929	0.0021	0.0017	0.0204	0.1685	0.0041	0.1645	0.2235	0.006	0.0012	0.0077	0.0047	0.0136	0.0024	0.0041	0.0116	0.1204	0.1707	0.0043	0.0018	0.0077	0.0163	0.0137	0.0073	0.0112	0.0053	0.0017
3	rs114716851	100821919	0.73	0.893795165105119	0.82	0.448736318624531	0.0622368254796216	0.112739437673692	0.0021	0.0017	0.0204	0.1684	0.0041	0.1645	0.2234	0.006	0.0012	0.0077	0.0047	0.0136	0.0024	0.0041	0.0116	0.1205	0.1708	0.0043	0.0018	0.0077	0.0162	0.0137	0.0073	0.0112	0.0053	0.0017
3	rs13067278	100825301	0.73	0.893795165105119	0.82	0.448736318624531	0.0597634210434934	0.123033788456447	0.0021	0.0017	0.0204	0.1684	0.0041	0.1645	0.2234	0.0059	0.0012	0.0077	0.0047	0.0136	0.0024	0.0041	0.0116	0.1207	0.1709	0.0043	0.0018	0.0077	0.0162	0.0137	0.0073	0.0112	0.0053	0.0017
3	rs35641626	100836431	0.73	0.893795165105119	0.82	0.448736318624531	0.0390341477505628	0.133389780436249	0.0021	0.002	0.0206	0.1682	0.0041	0.1647	0.2226	0.0057	0.0012	0.0077	0.0046	0.0138	0.0024	0.0041	0.0117	0.1215	0.1714	0.0042	0.0018	0.0073	0.0158	0.0137	0.0068	0.0114	0.0053	0.0017
3	rs76269162	100843284	0.73	0.893795165105119	0.82	0.448736318624531	0.0413243802761372	0.145357852045729	0.0021	0.002	0.0209	0.1675	0.0041	0.1647	0.2215	0.0055	0.0012	0.0075	0.0046	0.0138	0.0023	0.0041	0.012	0.1237	0.1726	0.0043	0.0019	0.0068	0.0149	0.0137	0.0065	0.0114	0.0053	0.0017
3	rs9869642	100844145	0.74	0.820062814253923	0.82	0.448736318624531	0.0294873498355278	0.166343349520279	0.0021	0.002	0.0211	0.1672	0.0041	0.1648	0.2209	0.0053	0.0013	0.0074	0.0046	0.0138	0.0023	0.0042	0.0121	0.125	0.1733	0.0042	0.0019	0.0064	0.0145	0.0137	0.0063	0.0114	0.0053	0.0017
3	rs34850377	100847795	0.74	0.820062814253923	0.82	0.448736318624531	0.0285185890630163	0.196035857813429	0.0021	0.0019	0.0211	0.1667	0.0041	0.1646	0.2205	0.0054	0.0013	0.0074	0.0046	0.0139	0.0023	0.0042	0.0122	0.1255	0.1736	0.0042	0.002	0.0064	0.0144	0.0136	0.0062	0.0114	0.0053	0.0017
3	rs73149234	100850365	0.74	0.820062814253923	0.82	0.448736318624531	0.0275616924269871	0.168013964739432	0.0021	0.0019	0.0211	0.1664	0.0041	0.1645	0.2203	0.0054	0.0013	0.0074	0.0047	0.014	0.0023	0.0043	0.0123	0.1255	0.1736	0.0042	0.002	0.0064	0.0143	0.0136	0.0062	0.0114	0.0054	0.0017
3	rs1395787	100852656	0.74	0.820062814253923	0.82	0.448736318624531	0.0290677547701985	0.180071620677622	0.0021	0.0019	0.0211	0.1662	0.0041	0.1645	0.2203	0.0054	0.0013	0.0074	0.0047	0.0142	0.0023	0.0043	0.0123	0.1256	0.1737	0.0042	0.002	0.0064	0.0143	0.0137	0.0062	0.0114	0.0054	0.0017
3	rs73149247	100864047	0.74	0.820062814253923	0.83	0.405269641990714	0.0297273899601005	0.209578943971884	0.0021	0.0019	0.0213	0.1654	0.0041	0.1649	0.2191	0.0053	0.0013	0.0073	0.0047	0.0146	0.0022	0.0044	0.0123	0.1267	0.1741	0.0042	0.0021	0.0063	0.0139	0.014	0.0059	0.0113	0.0055	0.0017
3	rs76289280	100867239	0.74	0.820062814253923	0.83	0.405269641990714	0.0300149443372674	0.206613737835211	0.0021	0.0019	0.0213	0.1653	0.0041	0.165	0.219	0.0053	0.0013	0.0073	0.0047	0.0146	0.0022	0.0044	0.0123	0.1268	0.1742	0.0042	0.0021	0.0063	0.0138	0.014	0.0059	0.0113	0.0055	0.0018
3	rs76693940	100869763	0.74	0.820062814253923	0.83	0.405269641990714	0.0293621618045897	0.220066526812829	0.0021	0.0019	0.0213	0.1651	0.0041	0.165	0.2188	0.0053	0.0013	0.0073	0.0047	0.0147	0.0022	0.0045	0.0123	0.1271	0.1743	0.0042	0.0021	0.0063	0.0137	0.014	0.0058	0.0112	0.0055	0.0018
3	rs6441583	100871443	0.74	0.820062814253923	0.83	0.405269641990714	0.0337198466795985	0.233904407046799	0.0021	0.0019	0.0215	0.1631	0.0043	0.1649	0.2186	0.0049	0.0014	0.0072	0.0047	0.0151	0.0021	0.0048	0.0122	0.1298	0.175	0.0041	0.0023	0.0061	0.0127	0.0141	0.0052	0.0109	0.0057	0.0018
3	rs13073439	100872536	0.74	0.820062814253923	0.85	0.32706018639722	0.0379089321677337	0.370115845543737	0.0022	0.0019	0.0219	0.1614	0.0044	0.1645	0.2183	0.0047	0.0014	0.0072	0.0047	0.0154	0.002	0.0051	0.0122	0.1318	0.175	0.004	0.0025	0.006	0.0121	0.014	0.0049	0.0111	0.0059	0.0021
3	rs9815994	100885183	0.75	0.750298972197586	0.87	0.259919603286658	0.0487277185147827	0.430294027265082	0.0022	0.0019	0.022	0.1607	0.0044	0.1646	0.2184	0.0046	0.0014	0.0072	0.0047	0.0158	0.002	0.0052	0.0122	0.1321	0.1752	0.004	0.0025	0.0059	0.0115	0.0139	0.0049	0.0112	0.006	0.0022
3	rs182984	100899402	0.75	0.750298972197586	0.87	0.259919603286658	0.097867790427927	0.472457855483936	0.0022	0.0018	0.0227	0.1608	0.0042	0.1645	0.2176	0.0045	0.0016	0.0076	0.0047	0.0167	0.0018	0.0054	0.0118	0.1321	0.1752	0.004	0.0026	0.0057	0.011	0.0137	0.0047	0.0113	0.0059	0.0025
3	rs79016903	100902840	0.75	0.750298972197586	0.91	0.155803491158275	0.100042782996565	0.455922589071036	0.0022	0.0018	0.0229	0.1611	0.0042	0.1643	0.2177	0.0045	0.0016	0.0075	0.0047	0.0166	0.0018	0.0054	0.0118	0.1319	0.1755	0.004	0.0026	0.0057	0.011	0.0137	0.0046	0.0113	0.0058	0.0025
3	rs1872238	100910420	0.75	0.750298972197586	0.93	0.117127898734063	0.119820326719801	0.493647312221015	0.0022	0.0016	0.0234	0.1618	0.0041	0.1638	0.2182	0.0045	0.0016	0.0073	0.0047	0.0163	0.0017	0.0055	0.0118	0.1316	0.1763	0.004	0.0026	0.0054	0.0107	0.0136	0.0044	0.0113	0.0057	0.0026
3	rs6788344	100928103	0.75	0.750298972197586	0.93	0.117127898734063	0.124159224848823	0.481257619688119	0.0022	0.0016	0.0235	0.1619	0.0041	0.1637	0.2182	0.0046	0.0016	0.0073	0.0047	0.0162	0.0017	0.0055	0.0119	0.1315	0.1765	0.0039	0.0026	0.0053	0.0106	0.0136	0.0044	0.0113	0.0057	0.0026
3	rs571391	100963154	0.75	0.750298972197586	0.93	0.117127898734063	0.143292821441672	0.583667595957044	0.0022	0.0015	0.0236	0.1618	0.0041	0.1641	0.2182	0.0046	0.0016	0.0074	0.0046	0.0163	0.0016	0.0055	0.012	0.1317	0.1758	0.0039	0.0026	0.0053	0.0106	0.0138	0.0043	0.0114	0.0056	0.0027
3	rs76565983	100970412	0.75	0.750298972197586	0.93	0.117127898734063	0.139567495967922	0.550158348349194	0.0022	0.0015	0.0237	0.1617	0.0041	0.1641	0.2182	0.0046	0.0016	0.0074	0.0047	0.0163	0.0016	0.0055	0.012	0.1317	0.1758	0.0038	0.0026	0.0053	0.0106	0.0138	0.0042	0.0114	0.0056	0.0027
3	rs114173048	100975476	0.75	0.750298972197586	0.93	0.117127898734063	0.135341866257216	0.550017990210212	0.0022	0.0015	0.0237	0.1618	0.0041	0.1641	0.2183	0.0046	0.0016	0.0074	0.0046	0.0164	0.0016	0.0055	0.012	0.1318	0.1759	0.0037	0.0026	0.0053	0.0105	0.0138	0.0042	0.0114	0.0056	0.0027
3	rs4683840	100984611	0.75	0.750298972197586	0.93	0.117127898734063	0.134413419308146	0.569753043920413	0.0021	0.0014	0.0238	0.1617	0.0041	0.1642	0.2184	0.0046	0.0016	0.0074	0.0046	0.0164	0.0016	0.0055	0.012	0.1319	0.1759	0.0036	0.0026	0.0053	0.0105	0.0138	0.0042	0.0114	0.0055	0.0027
3	rs17401124	100987259	0.75	0.750298972197586	0.94	0.100733208212114	0.134104791345096	0.583667595957044	0.0021	0.0014	0.0238	0.1617	0.0041	0.1642	0.2184	0.0046	0.0016	0.0074	0.0046	0.0164	0.0016	0.0055	0.012	0.1319	0.1759	0.0036	0.0026	0.0053	0.0105	0.0138	0.0042	0.0114	0.0055	0.0027
3	rs78453211	100989797	0.75	0.750298972197586	0.95	0.0861393601425535	0.135559057205867	0.587943297997434	0.0021	0.0014	0.0238	0.1617	0.004	0.1642	0.2184	0.0046	0.0016	0.0074	0.0046	0.0164	0.0016	0.0055	0.012	0.132	0.1759	0.0036	0.0026	0.0053	0.0105	0.0138	0.0042	0.0114	0.0055	0.0027
3	rs79855886	100991053	0.75	0.750298972197586	0.95	0.0861393601425535	0.135590101578733	0.589512932533067	0.0021	0.0014	0.0238	0.1617	0.004	0.1642	0.2184	0.0046	0.0016	0.0074	0.0046	0.0164	0.0016	0.0055	0.012	0.132	0.176	0.0036	0.0026	0.0053	0.0105	0.0138	0.0042	0.0114	0.0055	0.0027
3	rs16843634	100999839	0.75	0.750298972197586	0.95	0.0861393601425535	0.137272846004269	0.587515390318562	0.0021	0.0014	0.0239	0.1617	0.004	0.1642	0.2184	0.0046	0.0016	0.0074	0.0046	0.0164	0.0015	0.0055	0.012	0.1321	0.176	0.0035	0.0026	0.0053	0.0105	0.0138	0.0041	0.0115	0.0055	0.0027
3	rs530566	101020877	0.75	0.750298972197586	0.94	0.100733208212114	0.148810313828011	0.596230826733403	0.0021	0.0013	0.0242	0.1619	0.004	0.1641	0.2183	0.0047	0.0016	0.0074	0.0046	0.0164	0.0015	0.0054	0.0121	0.132	0.1758	0.0034	0.0026	0.0053	0.0105	0.0137	0.004	0.0115	0.0054	0.0027
3	rs78041056	101028755	0.76	0.684441169424083	0.94	0.100733208212114	0.140263507526684	0.600528337276369	0.0021	0.0013	0.0242	0.1619	0.0044	0.1641	0.218	0.0047	0.0016	0.0074	0.0046	0.0164	0.0015	0.0054	0.0121	0.132	0.1758	0.0034	0.0026	0.0053	0.0105	0.0137	0.004	0.0115	0.0054	0.0027
3	rs9827098	101049800	0.75	0.750298972197586	0.94	0.100733208212114	0.1302223454817	0.579257282387664	0.002	0.0013	0.0243	0.1621	0.0043	0.1643	0.2179	0.0047	0.0017	0.0074	0.0046	0.0162	0.0015	0.0054	0.0119	0.1321	0.1765	0.0033	0.0026	0.0053	0.0105	0.0137	0.004	0.0114	0.0053	0.0027
3	rs2062319	101050546	0.75	0.750298972197586	0.94	0.100733208212114	0.130313263541238	0.580110261356607	0.002	0.0013	0.0243	0.1621	0.0043	0.1643	0.2179	0.0047	0.0017	0.0074	0.0046	0.0162	0.0015	0.0054	0.0119	0.1321	0.1765	0.0033	0.0026	0.0053	0.0105	0.0137	0.004	0.0114	0.0053	0.0027
3	rs62280663	101057457	0.75	0.750298972197586	0.94	0.100733208212114	0.119044148220777	0.58139029756892	0.0021	0.0013	0.0243	0.1622	0.0043	0.1643	0.2179	0.0047	0.0017	0.0074	0.0046	0.0162	0.0015	0.0054	0.0119	0.1321	0.1765	0.0033	0.0026	0.0053	0.0105	0.0134	0.0041	0.0114	0.0053	0.0027
3	rs17402964	101067945	0.76	0.684441169424083	0.94	0.100733208212114	0.129375626241237	0.699523044921584	0.002	0.0013	0.0242	0.1625	0.0043	0.1641	0.2178	0.0046	0.0017	0.0074	0.0046	0.0161	0.0016	0.0053	0.0119	0.1322	0.1767	0.0032	0.0026	0.0053	0.0106	0.0133	0.0042	0.0114	0.0053	0.0028
3	rs2682391	101101361	0.76	0.684441169424083	0.94	0.100733208212114	0.131864740845596	0.699671573837005	0.002	0.0013	0.0242	0.1626	0.0043	0.1642	0.2179	0.0046	0.0017	0.0074	0.0046	0.0161	0.0016	0.0055	0.0119	0.1322	0.1766	0.0032	0.0026	0.0053	0.0106	0.0132	0.0042	0.0114	0.0052	0.0027
3	rs12152522	101134327	0.76	0.684441169424083	0.94	0.100733208212114	0.130282953259555	0.687219963099833	0.002	0.0013	0.0242	0.1627	0.0043	0.1642	0.2183	0.0046	0.0017	0.0074	0.0046	0.0158	0.0016	0.0056	0.0119	0.1322	0.1767	0.0032	0.0026	0.0053	0.0106	0.0132	0.0042	0.0111	0.0052	0.0027
3	rs9845216	101135894	0.76	0.684441169424083	0.94	0.100733208212114	0.136929053488877	0.684114964941754	0.002	0.0013	0.0241	0.1628	0.0043	0.1642	0.2183	0.0046	0.0017	0.0074	0.0046	0.0158	0.0015	0.0056	0.0118	0.1322	0.1767	0.0032	0.0026	0.0053	0.0106	0.0132	0.0042	0.0111	0.0052	0.0027
3	rs77014213	101143863	0.76	0.684441169424083	0.94	0.100733208212114	0.136929053488877	0.684114964941754	0.002	0.0013	0.0241	0.1628	0.0043	0.1642	0.2183	0.0046	0.0017	0.0074	0.0046	0.0158	0.0015	0.0056	0.0118	0.1322	0.1767	0.0032	0.0026	0.0053	0.0106	0.0132	0.0042	0.0111	0.0052	0.0027
3	rs6809436	101177848	0.76	0.684441169424083	0.95	0.0861393601425535	0.137773831747193	0.682637514371542	0.002	0.0013	0.0241	0.1628	0.0043	0.1641	0.2184	0.0046	0.0017	0.0074	0.0046	0.0158	0.0015	0.0056	0.0118	0.1322	0.1767	0.0032	0.0026	0.0053	0.0106	0.0132	0.0042	0.0111	0.0052	0.0027
3	rs3846087	101211487	0.76	0.684441169424083	0.95	0.0861393601425535	0.13818168909318	0.682046736944518	0.002	0.0013	0.0241	0.1628	0.0043	0.1641	0.2185	0.0046	0.0017	0.0074	0.0046	0.0158	0.0015	0.0056	0.0118	0.1322	0.1767	0.0032	0.0026	0.0053	0.0106	0.0132	0.0042	0.0111	0.0052	0.0027
3	rs10511190	101226952	0.76	0.684441169424083	0.95	0.0861393601425535	0.13786788849527	0.681013155697473	0.002	0.0013	0.0241	0.1628	0.0043	0.1641	0.2185	0.0046	0.0017	0.0074	0.0046	0.0158	0.0015	0.0056	0.0118	0.1322	0.1767	0.0032	0.0026	0.0053	0.0106	0.0132	0.0042	0.0111	0.0052	0.0027
3	rs116570798	101236578	0.76	0.684441169424083	0.96	0.0732232110783407	0.127542548363191	0.577552234654293	0.0018	0.0012	0.0242	0.1623	0.0044	0.1641	0.2187	0.0047	0.0016	0.0074	0.0046	0.0157	0.0015	0.0056	0.0118	0.1324	0.1769	0.0032	0.0026	0.0053	0.0106	0.0132	0.0041	0.0112	0.0052	0.0027
3	rs13088318	101242751	0.76	0.684441169424083	0.96	0.0732232110783407	0.133735001510359	0.617214019456086	0.0018	0.0012	0.0242	0.1621	0.0044	0.1638	0.219	0.0047	0.0015	0.0074	0.0046	0.0157	0.0015	0.0056	0.0118	0.1324	0.1771	0.0031	0.0026	0.0053	0.0106	0.0132	0.0041	0.0113	0.0052	0.0027
3	rs7628681	101265823	0.76	0.684441169424083	0.96	0.0732232110783407	0.130252647239734	0.623426568011435	0.0018	0.0012	0.0242	0.1617	0.0044	0.164	0.2195	0.0047	0.0015	0.0074	0.0046	0.0157	0.0015	0.0056	0.0119	0.1323	0.1769	0.0031	0.0026	0.0052	0.0106	0.0132	0.0041	0.0113	0.0052	0.0027
3	rs3762735	101283792	0.75	0.750298972197586	0.96	0.0732232110783407	0.105092730982076	0.506942102244803	0.0015	0.0012	0.0244	0.16	0.0044	0.1643	0.2196	0.0048	0.0017	0.0076	0.0046	0.0147	0.0015	0.0057	0.012	0.1332	0.1774	0.0031	0.0026	0.0053	0.0108	0.0127	0.0044	0.0112	0.0053	0.0027
3	rs3762732	101291984	0.75	0.750298972197586	0.96	0.0732232110783407	0.106694303044738	0.506529578772259	0.0015	0.0012	0.0245	0.16	0.0044	0.1642	0.2196	0.0048	0.0017	0.0076	0.0047	0.0146	0.0015	0.0057	0.012	0.1332	0.1774	0.0031	0.0026	0.0053	0.0109	0.0127	0.0044	0.0112	0.0053	0.0027
3	rs16844073	101293943	0.75	0.750298972197586	0.96	0.0732232110783407	0.102928213334878	0.455655002605928	0.0015	0.0012	0.0245	0.1599	0.0044	0.1642	0.2197	0.0048	0.0017	0.0076	0.0047	0.0146	0.0015	0.0057	0.0121	0.1333	0.1774	0.0031	0.0026	0.0054	0.0109	0.0127	0.0044	0.0111	0.0053	0.0027
3	rs56111657	101295026	0.75	0.750298972197586	0.96	0.0732232110783407	0.102169418619725	0.431744058047374	0.0015	0.0012	0.0245	0.1597	0.0044	0.1642	0.2199	0.0048	0.0017	0.0077	0.0047	0.0146	0.0015	0.0057	0.0121	0.1333	0.1774	0.0031	0.0026	0.0054	0.0108	0.0127	0.0044	0.0111	0.0053	0.0027
3	rs58907984	101305170	0.75	0.750298972197586	0.96	0.0732232110783407	0.103059393851501	0.435440935232717	0.0015	0.0012	0.0245	0.1597	0.0044	0.1642	0.2199	0.0048	0.0017	0.0077	0.0047	0.0146	0.0015	0.0057	0.0121	0.1333	0.1774	0.003	0.0026	0.0054	0.0108	0.0127	0.0044	0.0111	0.0053	0.0027
3	rs9843865	101331252	0.75	0.750298972197586	0.96	0.0732232110783407	0.0999397589203034	0.437292531573527	0.0014	0.0012	0.0245	0.1596	0.0044	0.1641	0.22	0.0048	0.0017	0.0076	0.0047	0.0145	0.0015	0.0057	0.0121	0.1334	0.1774	0.003	0.0026	0.0054	0.0108	0.0127	0.0044	0.0111	0.0053	0.0027
3	rs12696325	101333441	0.75	0.750298972197586	0.96	0.0732232110783407	0.0995796973094717	0.433855526013358	0.0014	0.0012	0.0245	0.1596	0.0044	0.1641	0.22	0.0048	0.0017	0.0076	0.0047	0.0145	0.0015	0.0057	0.0121	0.1334	0.1774	0.003	0.0026	0.0054	0.0108	0.0127	0.0044	0.0111	0.0053	0.0027
3	rs11709158	101355590	0.75	0.750298972197586	0.96	0.0732232110783407	0.0686723824838391	0.405457934010764	0.002	0.0012	0.025	0.1586	0.0044	0.164	0.22	0.0047	0.0019	0.0074	0.0048	0.0146	0.0016	0.0058	0.0123	0.1338	0.1767	0.003	0.0025	0.0057	0.0109	0.0128	0.0043	0.0109	0.0052	0.0028
3	rs73157400	101372512	0.75	0.750298972197586	1.01	0.0294955121051703	0.0662696685829814	0.391393639915272	0.0021	0.0012	0.0252	0.1583	0.0043	0.164	0.2199	0.0047	0.0019	0.0073	0.0048	0.0147	0.0016	0.0058	0.0124	0.1339	0.1765	0.0029	0.0025	0.0058	0.0109	0.0128	0.0042	0.0109	0.0053	0.0029
3	rs75720698	101374451	0.76	0.684441169424083	1.01	0.0294955121051703	0.0667855101930088	0.374674457697415	0.0021	0.0012	0.0253	0.1582	0.0043	0.1638	0.2197	0.0049	0.0019	0.0073	0.0048	0.0147	0.0016	0.0058	0.0124	0.1339	0.1763	0.0029	0.0025	0.0059	0.0109	0.0128	0.0042	0.0109	0.0053	0.0029
3	rs113550557	101384861	0.76	0.684441169424083	1.01	0.0294955121051703	0.0691393049837623	0.399118543178129	0.0022	0.0013	0.0255	0.1582	0.0044	0.1635	0.2193	0.0051	0.002	0.0071	0.0049	0.0147	0.0016	0.0058	0.0124	0.1338	0.1761	0.003	0.0025	0.006	0.0109	0.0129	0.0043	0.0109	0.0054	0.003
3	rs77497659	101386490	0.76	0.684441169424083	1.01	0.0294955121051703	0.0691800045477947	0.400410066384862	0.0022	0.0013	0.0255	0.1582	0.0044	0.1635	0.2193	0.0051	0.002	0.0071	0.0049	0.0147	0.0016	0.0058	0.0124	0.1338	0.1761	0.003	0.0025	0.006	0.0109	0.0129	0.0043	0.0109	0.0054	0.003
3	rs114074130	101397011	0.76	0.684441169424083	1.01	0.0294955121051703	0.0700998791307152	0.407274209569924	0.0022	0.0013	0.0255	0.1582	0.0044	0.1635	0.2193	0.0051	0.002	0.0071	0.0049	0.0147	0.0016	0.0058	0.0124	0.1338	0.1761	0.003	0.0025	0.0061	0.0109	0.0129	0.0043	0.0109	0.0054	0.003
3	rs3094295	101401995	0.76	0.684441169424083	1.02	0.0240822308241547	0.0707588360801704	0.41247575970419	0.0022	0.0013	0.0255	0.1582	0.0044	0.1635	0.2193	0.0051	0.002	0.0071	0.0049	0.0147	0.0016	0.0058	0.0124	0.1338	0.1761	0.003	0.0025	0.0061	0.0109	0.0129	0.0043	0.0109	0.0054	0.003
3	rs2303471	101404892	0.76	0.684441169424083	1.05	0.0125260333142508	0.0704288558372066	0.411043539350874	0.0022	0.0013	0.0255	0.1582	0.0044	0.1635	0.2193	0.0051	0.002	0.0071	0.0049	0.0147	0.0016	0.0058	0.0124	0.1338	0.1761	0.003	0.0025	0.0061	0.0109	0.0129	0.0043	0.0109	0.0054	0.003
3	rs56256014	101426832	0.76	0.684441169424083	1.05	0.0125260333142508	0.0838196903558696	0.399118543178129	0.0022	0.0012	0.0254	0.159	0.0045	0.1624	0.2204	0.005	0.002	0.0068	0.0048	0.0146	0.0016	0.0057	0.0125	0.1338	0.1761	0.003	0.0025	0.0062	0.0109	0.0124	0.0043	0.0108	0.0054	0.003
3	rs35117343	101445126	0.76	0.684441169424083	1.05	0.0125260333142508	0.065206665427184	0.434383823819548	0.0022	0.0012	0.0254	0.159	0.0045	0.1623	0.2204	0.005	0.002	0.0068	0.0048	0.0147	0.0018	0.0057	0.0126	0.1337	0.1761	0.003	0.0025	0.0062	0.0109	0.0125	0.0042	0.0108	0.0054	0.003
3	rs115924205	101453870	0.76	0.684441169424083	1.05	0.0125260333142508	0.0661905408005934	0.428187232058917	0.0022	0.0012	0.0254	0.159	0.0045	0.1623	0.2205	0.005	0.002	0.0068	0.0048	0.0147	0.0018	0.0057	0.0123	0.1337	0.1763	0.003	0.0025	0.0062	0.0109	0.0125	0.0042	0.0108	0.0054	0.003
3	rs6806256	101453991	0.76	0.684441169424083	1.05	0.0125260333142508	0.0661905408005934	0.428187232058917	0.0022	0.0012	0.0254	0.159	0.0045	0.1623	0.2205	0.005	0.002	0.0068	0.0048	0.0147	0.0018	0.0057	0.0123	0.1337	0.1763	0.003	0.0025	0.0062	0.0109	0.0125	0.0042	0.0108	0.0054	0.003
3	rs73143813	101473640	0.76	0.684441169424083	1.05	0.0125260333142508	0.0684295900569572	0.432007840536817	0.0022	0.0012	0.0255	0.159	0.0045	0.1623	0.2205	0.0049	0.002	0.0069	0.0048	0.0147	0.0018	0.0057	0.0123	0.1337	0.1763	0.003	0.0025	0.0062	0.0109	0.0125	0.0041	0.0108	0.0054	0.003
3	rs2625282	101484335	0.76	0.684441169424083	1.05	0.0125260333142508	0.0678049732652616	0.427397900932292	0.0022	0.0012	0.0255	0.159	0.0045	0.1623	0.2205	0.0049	0.002	0.0069	0.0048	0.0147	0.0018	0.0057	0.0123	0.1337	0.1763	0.003	0.0025	0.0062	0.0109	0.0125	0.0041	0.0108	0.0054	0.003
3	rs62280780	101489712	0.76	0.684441169424083	1.05	0.0125260333142508	0.0677447250171315	0.407663700213299	0.0022	0.0012	0.0255	0.159	0.0045	0.1623	0.2205	0.0049	0.002	0.0069	0.0048	0.0147	0.0018	0.0057	0.0123	0.1338	0.1763	0.003	0.0025	0.0063	0.0109	0.0125	0.0041	0.0108	0.0054	0.003
3	rs115335640	101493878	0.76	0.684441169424083	1.05	0.0125260333142508	0.0751403088420752	0.355910055144764	0.0022	0.0013	0.0253	0.1586	0.0045	0.1621	0.2203	0.0052	0.0021	0.0068	0.0047	0.0146	0.0019	0.0058	0.0123	0.134	0.1761	0.003	0.0027	0.0065	0.011	0.0124	0.0043	0.0105	0.0054	0.0031
3	rs2625289	101504624	0.76	0.684441169424083	1.05	0.0125260333142508	0.092794166587624	0.345577435925207	0.0022	0.0013	0.0252	0.1583	0.0045	0.1619	0.2202	0.0055	0.0022	0.0068	0.0047	0.0145	0.0019	0.0059	0.0122	0.1342	0.176	0.0031	0.0028	0.0067	0.011	0.0123	0.0044	0.0103	0.0054	0.0032
3	rs62280784	101513696	0.76	0.684441169424083	1.06	0.00991668488433966	0.0926713413371399	0.345825384522591	0.0022	0.0013	0.0252	0.1583	0.0045	0.1619	0.2202	0.0055	0.0022	0.0068	0.0047	0.0145	0.0019	0.0059	0.0122	0.1342	0.176	0.0031	0.0028	0.0067	0.011	0.0123	0.0044	0.0103	0.0054	0.0032
3	rs115272936	101523842	0.76	0.684441169424083	1.06	0.00991668488433966	0.0935826803528852	0.337300945220623	0.0022	0.0013	0.0252	0.1583	0.0045	0.1619	0.2202	0.0055	0.0022	0.0068	0.0047	0.0145	0.0019	0.0059	0.0122	0.1342	0.176	0.0031	0.0028	0.0067	0.011	0.0123	0.0044	0.0103	0.0054	0.0032
3	rs34743741	101532448	0.76	0.684441169424083	1.06	0.00991668488433966	0.094549374953445	0.343471944883084	0.0022	0.0013	0.0252	0.1583	0.0045	0.1619	0.2202	0.0055	0.0022	0.0068	0.0047	0.0145	0.0019	0.0059	0.0122	0.1342	0.176	0.0031	0.0028	0.0067	0.011	0.0123	0.0044	0.0103	0.0054	0.0032
3	rs2925316	101537310	0.76	0.684441169424083	1.07	0.00778747768306726	0.0933358177261733	0.321045980633058	0.0022	0.0013	0.0253	0.1581	0.0045	0.1619	0.22	0.0055	0.0022	0.0068	0.0047	0.0144	0.002	0.0059	0.0123	0.1341	0.1761	0.0031	0.0028	0.0068	0.0111	0.0123	0.0044	0.0103	0.0054	0.0032
3	rs35598292	101540387	0.76	0.684441169424083	1.06	0.00991668488433966	0.0943257360004696	0.316082861885231	0.0022	0.0013	0.0253	0.158	0.0045	0.1619	0.22	0.0055	0.0022	0.0068	0.0047	0.0144	0.002	0.0059	0.0123	0.134	0.1762	0.0031	0.0028	0.0068	0.0111	0.0123	0.0044	0.0103	0.0054	0.0032
3	rs74735379	101543150	0.76	0.684441169424083	1.06	0.00991668488433966	0.0952472741279703	0.307662468003358	0.0022	0.0013	0.0253	0.158	0.0045	0.1619	0.22	0.0055	0.0023	0.0067	0.0047	0.0144	0.002	0.0059	0.0123	0.134	0.1762	0.0031	0.0028	0.0068	0.0111	0.0123	0.0045	0.0104	0.0054	0.0032
3	rs77274669	101545106	0.76	0.684441169424083	1.07	0.00778747768306726	0.0962498797434459	0.302523690703936	0.0022	0.0013	0.0253	0.1577	0.0045	0.1617	0.2198	0.0055	0.0023	0.0069	0.0046	0.0144	0.002	0.006	0.0124	0.1339	0.1763	0.0031	0.0029	0.0069	0.0111	0.0123	0.0045	0.0104	0.0053	0.0033
3	rs2625288	101545319	0.76	0.684441169424083	1.11	0.00272375942098474	0.0968798616220483	0.302881368181338	0.0022	0.0013	0.0253	0.1576	0.0045	0.1617	0.2198	0.0055	0.0023	0.0069	0.0046	0.0144	0.002	0.006	0.0124	0.1339	0.1763	0.0031	0.0029	0.0069	0.0112	0.0123	0.0045	0.0104	0.0053	0.0033
3	rs77121775	101551879	0.76	0.684441169424083	1.12	0.00205015965054651	0.0823079405640564	0.206085717253098	0.0021	0.0013	0.0252	0.1574	0.0046	0.1611	0.2189	0.0056	0.0024	0.0068	0.0047	0.0148	0.0023	0.0063	0.0125	0.1342	0.1753	0.003	0.0029	0.0071	0.0113	0.0123	0.0047	0.0107	0.0054	0.0034
3	rs11718446	101552553	0.76	0.684441169424083	1.12	0.00205015965054651	0.0610293191003281	0.218235188306108	0.0021	0.0013	0.0252	0.1578	0.0046	0.1615	0.2189	0.0056	0.0025	0.0067	0.0047	0.0135	0.0023	0.0063	0.0125	0.1346	0.1752	0.003	0.0029	0.0071	0.0116	0.0123	0.0048	0.0108	0.0054	0.0034
3	rs7644388	101556546	0.77	0.622422290089237	1.13	0.00152967313523666	0.0746687979547041	0.205452687075189	0.0022	0.0016	0.0258	0.1566	0.0051	0.1606	0.2167	0.0056	0.0028	0.0068	0.0049	0.0135	0.0028	0.0066	0.0125	0.1346	0.1733	0.0029	0.003	0.0074	0.012	0.0127	0.0053	0.0113	0.0057	0.0039
3	rs116265807	101564596	0.79	0.509607847349147	1.14	0.00113127902875636	0.211034144307647	0.302523690703936	0.0028	0.0017	0.0253	0.1559	0.0052	0.1607	0.2136	0.0057	0.0039	0.0074	0.0048	0.0131	0.0033	0.0068	0.0122	0.1343	0.1726	0.003	0.0032	0.008	0.0123	0.0124	0.0058	0.012	0.0054	0.0048
3	rs80099440	101564941	0.79	0.509607847349147	1.17	0.00043368729864556	0.21482932608182	0.298478900403108	0.0028	0.0018	0.0253	0.1559	0.0052	0.1607	0.2136	0.0057	0.0039	0.0074	0.0048	0.0131	0.0033	0.0068	0.0121	0.1343	0.1727	0.003	0.0032	0.008	0.0123	0.0124	0.0058	0.012	0.0054	0.0048
3	rs616597	101569726	0.8	0.458652199356866	1.17	0.00043368729864556	0.301349238448079	0.320682052288788	0.0029	0.0018	0.025	0.1553	0.0048	0.1605	0.2137	0.0057	0.0041	0.0075	0.0047	0.0129	0.0033	0.0068	0.012	0.1345	0.1734	0.0029	0.0033	0.0081	0.0123	0.0122	0.0059	0.0121	0.0053	0.0049
3	rs677011	101574503	0.8	0.458652199356866	1.17	0.00043368729864556	0.319394495684305	0.310541838394933	0.003	0.0018	0.025	0.1555	0.0048	0.1606	0.2132	0.0057	0.0041	0.0075	0.0047	0.0129	0.0033	0.0069	0.012	0.1343	0.1735	0.0029	0.0033	0.0081	0.0124	0.0122	0.006	0.0121	0.0053	0.005
3	rs2926538	101587585	0.8	0.458652199356866	1.17	0.00043368729864556	0.275649860644226	0.289967923990191	0.0029	0.0019	0.0248	0.1554	0.0049	0.1607	0.2127	0.0059	0.0042	0.0074	0.0048	0.0133	0.0036	0.0067	0.0119	0.1341	0.1732	0.0029	0.003	0.0082	0.0127	0.0126	0.006	0.0121	0.0053	0.005
3	rs16844348	101599476	0.8	0.458652199356866	1.18	0.0003094110508256	0.29359279683037	0.263063003381915	0.0029	0.002	0.0247	0.1561	0.0049	0.161	0.2123	0.0061	0.0043	0.0075	0.0048	0.0132	0.0036	0.0066	0.0114	0.1338	0.172	0.003	0.003	0.0084	0.0132	0.013	0.0059	0.0122	0.0051	0.005
3	rs76769018	101601059	0.8	0.458652199356866	1.18	0.0003094110508256	0.259304547991797	0.261921657587252	0.003	0.002	0.0247	0.1562	0.0049	0.161	0.2124	0.0061	0.0044	0.0075	0.0048	0.0131	0.0036	0.0066	0.0114	0.1338	0.1719	0.003	0.003	0.0084	0.0132	0.013	0.0059	0.0122	0.0051	0.0049
3	rs74951263	101613751	0.8	0.458652199356866	1.17	0.00043368729864556	0.185347784103331	0.259302461967339	0.003	0.0021	0.0247	0.1572	0.0048	0.1611	0.213	0.0062	0.0045	0.0075	0.0048	0.0131	0.0037	0.0065	0.0112	0.1336	0.1713	0.003	0.0031	0.0085	0.0135	0.0129	0.0059	0.0121	0.005	0.004
3	rs75645148	101618671	0.8	0.458652199356866	1.17	0.00043368729864556	0.176227091368581	0.248347895469178	0.003	0.0021	0.0247	0.1572	0.0048	0.1612	0.2131	0.0062	0.0045	0.0075	0.0048	0.0129	0.0037	0.0064	0.0111	0.1336	0.1712	0.003	0.0031	0.0085	0.0135	0.0129	0.0059	0.0121	0.005	0.0039
3	rs72949505	101618783	0.8	0.458652199356866	1.17	0.00043368729864556	0.176698598661431	0.248908903717352	0.003	0.0021	0.0247	0.1572	0.0048	0.1612	0.2131	0.0063	0.0045	0.0075	0.0048	0.0129	0.0037	0.0064	0.0111	0.1336	0.1712	0.003	0.0031	0.0085	0.0135	0.0129	0.0059	0.0121	0.005	0.0039
3	rs77044702	101619559	0.81	0.411214762386647	1.17	0.00043368729864556	0.17506956559408	0.243651343463294	0.003	0.0021	0.0247	0.1572	0.0048	0.1612	0.2132	0.0063	0.0045	0.0075	0.0048	0.0129	0.0037	0.0064	0.0111	0.1337	0.1712	0.003	0.0031	0.0085	0.0135	0.0129	0.0059	0.0121	0.0049	0.0039
3	rs1081575	101624854	0.81	0.411214762386647	1.17	0.00043368729864556	0.160012333001966	0.250819328992232	0.003	0.0021	0.0247	0.1573	0.0047	0.1613	0.2131	0.0063	0.0045	0.0075	0.0048	0.0127	0.0038	0.0065	0.0112	0.1337	0.1711	0.003	0.0031	0.0085	0.0135	0.0129	0.0059	0.0122	0.0049	0.0038
3	rs1672385	101631685	0.81	0.411214762386647	1.17	0.00043368729864556	0.147566225241478	0.237433968677813	0.003	0.0021	0.0248	0.1573	0.0047	0.1612	0.2127	0.0063	0.0045	0.0076	0.0048	0.0127	0.0039	0.0065	0.0113	0.1337	0.1711	0.003	0.0031	0.0085	0.0136	0.0129	0.0059	0.0122	0.005	0.0038
3	rs2860329	101632426	0.81	0.411214762386647	1.17	0.00043368729864556	0.0958982169709053	0.198115648868462	0.003	0.002	0.0247	0.1574	0.0045	0.1618	0.2134	0.0063	0.0043	0.0075	0.0048	0.0127	0.0038	0.0065	0.0113	0.1334	0.171	0.003	0.003	0.0085	0.0138	0.0129	0.0058	0.0122	0.005	0.0035
3	rs1672379	101635330	0.81	0.411214762386647	1.17	0.00043368729864556	0.0926958981741935	0.18330847945307	0.003	0.002	0.0247	0.1575	0.0045	0.1618	0.2134	0.0063	0.0043	0.0075	0.0048	0.0127	0.0038	0.0065	0.0113	0.1334	0.1709	0.003	0.003	0.0085	0.0138	0.0128	0.0058	0.0122	0.005	0.0035
3	rs62280827	101648565	0.81	0.411214762386647	1.17	0.00043368729864556	0.0820576911061963	0.14666892629045	0.0031	0.002	0.0247	0.1579	0.0045	0.1619	0.2132	0.0064	0.0043	0.0075	0.0048	0.0126	0.0038	0.0065	0.0112	0.1335	0.1699	0.003	0.003	0.0087	0.014	0.0129	0.0058	0.0123	0.005	0.0035
3	rs1626282	101652298	0.81	0.411214762386647	1.17	0.00043368729864556	0.0770892402149715	0.140248667790305	0.0031	0.002	0.0247	0.158	0.0045	0.1618	0.2131	0.0064	0.0043	0.0075	0.0049	0.0126	0.0038	0.0065	0.0112	0.1335	0.1695	0.0029	0.003	0.0088	0.014	0.0129	0.0058	0.0125	0.005	0.0035
3	rs4683950	101653958	0.81	0.411214762386647	1.17	0.00043368729864556	0.0801179834606552	0.129783684666307	0.0031	0.002	0.0246	0.158	0.0045	0.1618	0.2131	0.0064	0.0043	0.0075	0.005	0.0125	0.0038	0.0065	0.0112	0.1335	0.1698	0.0029	0.003	0.0088	0.014	0.0128	0.0058	0.0125	0.005	0.0034
3	rs73145776	101660501	0.81	0.411214762386647	1.16	0.000602396465643914	0.102928213334878	0.142377154684142	0.0031	0.002	0.0246	0.1579	0.0045	0.1616	0.213	0.0064	0.0043	0.0075	0.0052	0.0125	0.0039	0.0064	0.0111	0.1334	0.1697	0.0028	0.003	0.0088	0.014	0.0128	0.0058	0.0125	0.005	0.0034
3	rs75592719	101667708	0.83	0.326509998324372	1.16	0.000602396465643914	0.152313461590566	0.167522000082148	0.0034	0.002	0.0246	0.1572	0.0046	0.1599	0.213	0.0066	0.0046	0.0077	0.0054	0.0123	0.0041	0.0064	0.0112	0.1326	0.1688	0.003	0.0032	0.0092	0.0145	0.0128	0.0058	0.0128	0.0054	0.0035
3	rs13059489	101668885	0.84	0.289034762536342	1.16	0.000602396465643914	0.19874908991839	0.217912532524193	0.0038	0.0021	0.0247	0.1563	0.0049	0.1578	0.213	0.0069	0.0049	0.0079	0.0057	0.0125	0.0044	0.0064	0.0112	0.1316	0.1677	0.0032	0.0035	0.0097	0.015	0.0129	0.0058	0.0132	0.0059	0.0037
3	rs12630403	101669900	0.85	0.254661707966279	1.16	0.000602396465643914	0.310302669403507	0.239094288042462	0.0038	0.0021	0.0246	0.1569	0.0049	0.1571	0.2135	0.007	0.0051	0.008	0.0057	0.0126	0.0043	0.0063	0.0115	0.1311	0.167	0.0032	0.0036	0.0098	0.0146	0.0131	0.0057	0.0134	0.006	0.0038
3	rs4683860	101671881	0.88	0.168925028033099	1.14	0.00113127902875636	0.410900793333618	0.32773945413176	0.0043	0.0024	0.0241	0.1553	0.0055	0.1535	0.2108	0.0077	0.0055	0.0086	0.0062	0.0128	0.0046	0.0064	0.0124	0.1301	0.1651	0.0036	0.0038	0.0111	0.0159	0.0131	0.0068	0.0137	0.0071	0.0039
3	rs9853246	101673934	0.91	0.106429816649543	1.14	0.00113127902875636	0.397383407859913	0.231268441210747	0.0042	0.0023	0.0243	0.1534	0.0057	0.1548	0.2081	0.008	0.0055	0.0091	0.0063	0.0125	0.0041	0.0062	0.013	0.1301	0.1643	0.0039	0.0036	0.012	0.0161	0.0133	0.0076	0.014	0.008	0.0038
3	rs73145784	101674922	0.91	0.106429816649543	1.12	0.00205015965054651	0.387811786080101	0.205241821329961	0.0042	0.0023	0.0245	0.1528	0.0058	0.1551	0.2073	0.0081	0.0055	0.0092	0.0063	0.0124	0.0041	0.0062	0.0132	0.1301	0.1641	0.004	0.0035	0.0122	0.0163	0.0133	0.0078	0.0141	0.0082	0.0037
3	rs1543118	101676485	0.92	0.0900864543555373	1.12	0.00205015965054651	0.327909340465364	0.170778274654062	0.0042	0.0023	0.0249	0.1519	0.0059	0.155	0.2069	0.0083	0.0054	0.0093	0.0063	0.0125	0.004	0.0063	0.0137	0.1294	0.1636	0.0041	0.0035	0.0126	0.0165	0.0134	0.0081	0.0143	0.0085	0.0037
3	rs74557796	101679494	0.92	0.0900864543555373	1.11	0.00272375942098474	0.328573112402416	0.170481345438242	0.0042	0.0023	0.0249	0.1518	0.0059	0.155	0.2069	0.0084	0.0054	0.0093	0.0063	0.0125	0.004	0.0063	0.0137	0.1293	0.1636	0.0041	0.0035	0.0126	0.0165	0.0134	0.0081	0.0144	0.0085	0.0037
3	rs6783446	101679997	0.92	0.0900864543555373	1.11	0.00272375942098474	0.328215609655562	0.169888028207059	0.0042	0.0023	0.0249	0.1518	0.0059	0.155	0.2069	0.0084	0.0054	0.0093	0.0063	0.0125	0.004	0.0063	0.0137	0.1293	0.1636	0.0041	0.0035	0.0126	0.0165	0.0134	0.0081	0.0144	0.0085	0.0037
3	rs11713188	101680643	0.92	0.0900864543555373	1.11	0.00272375942098474	0.327705243956836	0.170976327572541	0.0042	0.0023	0.0249	0.1518	0.0059	0.155	0.2069	0.0084	0.0054	0.0093	0.0063	0.0125	0.004	0.0063	0.0137	0.1293	0.1636	0.0041	0.0035	0.0126	0.0165	0.0134	0.0081	0.0144	0.0085	0.0037
3	rs111315557	101690056	0.92	0.0900864543555373	1.1	0.00358738244530259	0.228453778543689	0.14958709986727	0.0041	0.0022	0.0247	0.1521	0.006	0.1549	0.206	0.0087	0.0051	0.0093	0.0063	0.0123	0.0038	0.0065	0.0141	0.1292	0.1634	0.004	0.0035	0.013	0.017	0.013	0.0084	0.0145	0.0088	0.0035
3	rs952474	101703063	0.93	0.0757334056000413	1.1	0.00358738244530259	0.152713088216789	0.117368653990586	0.0041	0.0022	0.0246	0.1523	0.006	0.1548	0.2055	0.0088	0.0049	0.0093	0.0062	0.0122	0.0037	0.0066	0.0143	0.1291	0.1633	0.0041	0.0035	0.0133	0.0172	0.0129	0.0085	0.0145	0.009	0.0034
3	rs77526024	101708994	0.93	0.0757334056000413	1.1	0.00358738244530259	0.156709586080875	0.108516761928989	0.004	0.0022	0.0244	0.152	0.006	0.1551	0.2056	0.0088	0.0049	0.0093	0.0063	0.0128	0.0036	0.0066	0.0142	0.1287	0.1633	0.004	0.0035	0.0133	0.0173	0.0129	0.0086	0.0145	0.009	0.0033
3	rs12629299	101713472	0.93	0.0757334056000413	1.1	0.00358738244530259	0.169029676584277	0.0901438999532543	0.004	0.0022	0.024	0.1518	0.006	0.1559	0.2063	0.0088	0.0049	0.0093	0.0063	0.0127	0.0034	0.0066	0.0142	0.1281	0.1634	0.004	0.0035	0.0133	0.0175	0.0128	0.0088	0.0145	0.0089	0.0033
3	rs10936873	101713604	0.93	0.0757334056000413	1.1	0.00358738244530259	0.15241331018801	0.111805161728862	0.0046	0.0022	0.0239	0.1518	0.006	0.1558	0.2064	0.0088	0.0049	0.0093	0.0063	0.0127	0.0034	0.0066	0.0142	0.1275	0.1634	0.004	0.0035	0.0133	0.0175	0.0128	0.0088	0.0145	0.0089	0.0033
3	rs1081618	101721475	0.93	0.0757334056000413	1.1	0.00358738244530259	0.157217671781513	0.110282765224137	0.0047	0.0022	0.0235	0.1519	0.006	0.1555	0.2068	0.0088	0.0049	0.0093	0.0063	0.0127	0.0034	0.0067	0.0141	0.1276	0.1635	0.004	0.0035	0.0135	0.0175	0.0129	0.0088	0.0144	0.0089	0.0032
3	rs115220412	101735863	0.93	0.0757334056000413	1.1	0.00358738244530259	0.159020667306224	0.107178599216655	0.0047	0.0022	0.0234	0.1519	0.006	0.1556	0.2068	0.0088	0.0049	0.0093	0.0064	0.0127	0.0034	0.0067	0.0141	0.1275	0.1635	0.004	0.0035	0.0135	0.0176	0.0129	0.0088	0.0144	0.0089	0.0032
3	rs9828352	101742191	0.93	0.0757334056000413	1.1	0.00358738244530259	0.150919644704605	0.103120468461407	0.0046	0.0022	0.0233	0.1519	0.006	0.1556	0.2068	0.0088	0.0049	0.0093	0.0064	0.0127	0.0034	0.0067	0.0141	0.1275	0.1635	0.0039	0.0035	0.0135	0.0176	0.0129	0.0088	0.0144	0.009	0.0032
3	rs78873200	101742431	0.93	0.0757334056000413	1.1	0.00358738244530259	0.150357636754725	0.102135909969483	0.0046	0.0022	0.0233	0.1519	0.006	0.1556	0.2068	0.0088	0.0049	0.0093	0.0064	0.0127	0.0034	0.0067	0.0141	0.1275	0.1635	0.0039	0.0035	0.0135	0.0176	0.0129	0.0088	0.0144	0.009	0.0032
3	rs75344916	101743276	0.93	0.0757334056000413	1.1	0.00358738244530259	0.153180102056519	0.102463688367744	0.0046	0.0022	0.0233	0.1519	0.006	0.1557	0.2068	0.0088	0.0049	0.0093	0.0064	0.0128	0.0034	0.0067	0.0141	0.1275	0.1635	0.0039	0.0034	0.0135	0.0176	0.0129	0.0088	0.0144	0.0089	0.0032
3	rs9829990	101743358	0.93	0.0757334056000413	1.1	0.00358738244530259	0.153647958983632	0.102135909969483	0.0046	0.0022	0.0233	0.1518	0.006	0.1557	0.2068	0.0088	0.0049	0.0093	0.0064	0.0128	0.0034	0.0067	0.0141	0.1274	0.1635	0.004	0.0034	0.0135	0.0176	0.0129	0.0088	0.0144	0.0089	0.0032
3	rs35495032	101746456	0.93	0.0757334056000413	1.09	0.00468440729968594	0.153681409599251	0.0996906297800724	0.0046	0.0021	0.0233	0.152	0.006	0.1558	0.2069	0.0088	0.0048	0.0091	0.0064	0.0127	0.0034	0.0067	0.0141	0.1276	0.1634	0.0039	0.0034	0.0135	0.0176	0.0129	0.0089	0.0143	0.0089	0.0032
3	rs73147762	101747224	0.93	0.0757334056000413	1.09	0.00468440729968594	0.165025019929605	0.100747415459412	0.0046	0.0021	0.0233	0.152	0.0058	0.1559	0.2069	0.0088	0.0049	0.0091	0.0064	0.0128	0.0034	0.0067	0.0141	0.1276	0.1635	0.0039	0.0035	0.0134	0.0175	0.0129	0.0089	0.0143	0.0089	0.0032
3	rs771767	101748638	0.93	0.0757334056000413	1.09	0.00468440729968594	0.164746095786783	0.0994473743104156	0.0046	0.0021	0.0233	0.152	0.0058	0.1559	0.207	0.0088	0.0049	0.0091	0.0064	0.0128	0.0034	0.0067	0.0141	0.1276	0.1635	0.0039	0.0035	0.0134	0.0175	0.0129	0.0089	0.0143	0.0089	0.0032
3	Affx-20802464	101752785	0.93	0.0757334056000413	1.09	0.00468440729968594	0.163251605693464	0.0982345859495385	0.0046	0.0021	0.0233	0.152	0.0057	0.156	0.2071	0.0088	0.0048	0.009	0.0064	0.0128	0.0034	0.0067	0.0142	0.1276	0.1634	0.0039	0.0034	0.0135	0.0175	0.0129	0.0088	0.0144	0.0089	0.0032
3	rs1398606	101755794	0.93	0.0757334056000413	1.08	0.00606519069619925	0.163078345063	0.0979927276923974	0.0046	0.0021	0.0234	0.1521	0.0057	0.1559	0.2071	0.0088	0.0048	0.0091	0.0064	0.0128	0.0034	0.0067	0.0142	0.1275	0.1634	0.0039	0.0034	0.0135	0.0175	0.0129	0.0088	0.0144	0.0089	0.0032
3	rs56112261	101765654	0.93	0.0757334056000413	1.08	0.00606519069619925	0.178957361173402	0.0929680434291591	0.0046	0.0021	0.0235	0.1517	0.0058	0.1556	0.2072	0.009	0.0048	0.0091	0.0064	0.0132	0.0034	0.0068	0.0143	0.127	0.1628	0.004	0.0035	0.0136	0.0177	0.013	0.0088	0.0146	0.0089	0.0031
3	rs77144855	101772979	0.94	0.0632155594214646	1.08	0.00606519069619925	0.122838897869074	0.0662051806236194	0.0045	0.002	0.0239	0.1506	0.0059	0.1539	0.2071	0.0092	0.0046	0.0091	0.0063	0.0136	0.0032	0.0073	0.0146	0.1264	0.1629	0.0039	0.0033	0.0142	0.0181	0.0132	0.009	0.0153	0.009	0.0031
3	rs991258	101774043	0.94	0.0632155594214646	1.08	0.00606519069619925	0.107743396039688	0.0589589199772186	0.0045	0.002	0.024	0.1505	0.0059	0.1538	0.2071	0.0092	0.0046	0.0092	0.0063	0.0136	0.0032	0.0073	0.0146	0.1263	0.1629	0.0039	0.0033	0.0142	0.0182	0.0132	0.009	0.0154	0.009	0.0031
3	rs17416720	101782334	0.94	0.0632155594214646	1.08	0.00606519069619925	0.108229740004121	0.0666870160344164	0.0045	0.002	0.0238	0.1507	0.0059	0.1538	0.207	0.0092	0.0045	0.0092	0.0063	0.0136	0.0032	0.0073	0.0146	0.1265	0.1628	0.0039	0.0033	0.0143	0.0182	0.0131	0.009	0.0154	0.009	0.003
3	rs75107770	101788323	0.94	0.0632155594214646	1.07	0.00778747768306726	0.0993743127421887	0.0606046119938404	0.0045	0.002	0.0235	0.151	0.006	0.1538	0.2069	0.0092	0.0044	0.0091	0.0062	0.0135	0.0031	0.0073	0.0146	0.1267	0.1627	0.004	0.0033	0.0143	0.0183	0.0131	0.0091	0.0154	0.0091	0.003
3	Affx-20803161	101796818	0.94	0.0632155594214646	1.07	0.00778747768306726	0.0872974288661775	0.0564303715929338	0.0045	0.002	0.0233	0.1512	0.006	0.1539	0.2067	0.0093	0.0044	0.0091	0.0062	0.0135	0.0031	0.0073	0.0146	0.1269	0.1625	0.004	0.0033	0.0144	0.0183	0.013	0.0091	0.0155	0.0092	0.003
3	rs16844734	101797555	0.94	0.0632155594214646	1.07	0.00778747768306726	0.0878422967945644	0.0535093889511163	0.0045	0.002	0.0233	0.1512	0.006	0.1538	0.2069	0.0093	0.0044	0.0091	0.0062	0.0135	0.0031	0.0073	0.0146	0.1269	0.1626	0.004	0.0033	0.0144	0.0182	0.013	0.0091	0.0155	0.0092	0.003
3	rs61173943	101798525	0.95	0.0523777185899542	1.07	0.00778747768306726	0.038235913409256	0.0463861150393925	0.0045	0.002	0.0233	0.1512	0.006	0.1538	0.2069	0.0093	0.004	0.0091	0.0062	0.0136	0.0031	0.0073	0.0147	0.1268	0.1626	0.004	0.0033	0.0143	0.0182	0.013	0.0091	0.0155	0.0095	0.003
3	rs9863542	101798856	0.95	0.0523777185899542	1.07	0.00778747768306726	0.0387714033826267	0.0469181924348077	0.0045	0.002	0.0233	0.1512	0.006	0.1538	0.2069	0.0093	0.004	0.0091	0.0062	0.0136	0.0031	0.0073	0.0147	0.1268	0.1626	0.004	0.0033	0.0143	0.0182	0.013	0.0091	0.0155	0.0095	0.003
3	rs115251614	101805540	0.95	0.0523777185899542	1.07	0.00778747768306726	0.0515886453127538	0.0708059500299208	0.0044	0.002	0.0231	0.1512	0.006	0.1539	0.207	0.0093	0.004	0.0091	0.0061	0.0136	0.0031	0.0073	0.0147	0.1267	0.1626	0.004	0.0033	0.0143	0.0182	0.013	0.0091	0.0154	0.0095	0.003
3	rs9883667	101806423	0.95	0.0523777185899542	1.07	0.00778747768306726	0.0532486355114037	0.0722966879026286	0.0044	0.002	0.0231	0.1513	0.006	0.1539	0.207	0.0094	0.004	0.0091	0.0061	0.0136	0.0031	0.0073	0.0147	0.1267	0.1626	0.004	0.0033	0.0143	0.0182	0.013	0.0091	0.0154	0.0095	0.003
3	rs1996523	101808126	0.95	0.0523777185899542	1.07	0.00778747768306726	0.0536261440212082	0.0744485145023362	0.0044	0.002	0.0231	0.1513	0.006	0.1539	0.2071	0.0094	0.004	0.0091	0.0061	0.0136	0.0031	0.0073	0.0147	0.1267	0.1626	0.004	0.0033	0.0144	0.0182	0.0129	0.0091	0.0154	0.0095	0.003
3	rs76811281	101810176	0.98	0.0284210112117031	1.07	0.00778747768306726	0.00839425788319641	0.0698192862789994	0.0033	0.0016	0.022	0.1514	0.0063	0.156	0.2037	0.0104	0.0027	0.0088	0.0068	0.0155	0.0022	0.0086	0.0162	0.1249	0.1603	0.0036	0.0026	0.0161	0.019	0.0145	0.0095	0.017	0.0087	0.0023
3	rs7645815	101810454	0.99	0.0227998706611418	1.07	0.00778747768306726	0.00688756946823064	0.0431359396601652	0.0031	0.0015	0.0219	0.1514	0.0064	0.1557	0.2032	0.0106	0.0025	0.0088	0.0069	0.0156	0.0021	0.0088	0.0163	0.125	0.16	0.0036	0.0025	0.0164	0.0192	0.0149	0.0096	0.0171	0.0087	0.0022
3	rs56221579	101810516	0.99	0.0227998706611418	1.07	0.00778747768306726	0.00691090340193012	0.0433073947657033	0.0031	0.0015	0.0218	0.1515	0.0064	0.1559	0.2032	0.0106	0.0025	0.0088	0.0069	0.0157	0.0021	0.0087	0.0163	0.1248	0.16	0.0036	0.0025	0.0164	0.0192	0.0151	0.0096	0.0171	0.0086	0.0022
3	rs79423378	101810579	0.99	0.0227998706611418	1.07	0.00778747768306726	0.00769872470292516	0.0547711565714703	0.0029	0.0015	0.0217	0.1516	0.0064	0.1564	0.2025	0.0106	0.0024	0.0089	0.0069	0.0158	0.0022	0.0088	0.0164	0.1244	0.1601	0.0036	0.0024	0.0165	0.0193	0.0151	0.0096	0.0171	0.0086	0.0022
3	rs9813042	101810719	0.99	0.0227998706611418	1.07	0.00778747768306726	0.00780505219618689	0.0721541595125049	0.0029	0.0015	0.0216	0.152	0.0063	0.1561	0.2018	0.0106	0.0024	0.0089	0.007	0.016	0.0022	0.0089	0.0165	0.1242	0.1605	0.0035	0.0023	0.0166	0.0194	0.0151	0.0096	0.0172	0.0086	0.0021
3	rs77725598	101810917	1	0.0181319503600048	1.07	0.00778747768306726	0.01381056475792	0.101563281012399	0.0028	0.0015	0.0216	0.1523	0.0064	0.1563	0.2016	0.0106	0.0023	0.0088	0.007	0.016	0.0022	0.0089	0.0165	0.1239	0.1608	0.0035	0.0022	0.0167	0.0194	0.015	0.0095	0.0172	0.0086	0.0021
3	rs79999981	101814037	1.02	0.0111619243707362	1.06	0.00991668488433966	0.0155430736032752	0.261123639113878	0.0024	0.0014	0.0218	0.1535	0.007	0.157	0.2003	0.0107	0.002	0.0085	0.0072	0.0166	0.002	0.0091	0.017	0.1219	0.1617	0.0032	0.0017	0.0171	0.0191	0.0153	0.0092	0.0173	0.0087	0.002
3	Affx-20803382	101814637	1.03	0.00863662774704095	1.06	0.00991668488433966	0.0139359458762678	0.262834610220234	0.0024	0.0014	0.0218	0.1537	0.007	0.1571	0.2001	0.0107	0.002	0.0084	0.0072	0.0166	0.002	0.0088	0.0171	0.1219	0.1618	0.0032	0.0017	0.0171	0.0191	0.0153	0.0092	0.0173	0.0087	0.0019
3	rs78082945	101819007	1.03	0.00863662774704095	1.05	0.0125260333142508	0.00954362910762706	0.188098317716734	0.0023	0.0014	0.0217	0.1539	0.0071	0.1573	0.2001	0.0107	0.002	0.0083	0.0073	0.0168	0.002	0.0088	0.0171	0.1218	0.1619	0.0032	0.0017	0.0171	0.019	0.0154	0.0091	0.0173	0.0087	0.0019
3	rs76717850	101822768	1.03	0.00863662774704095	1.05	0.0125260333142508	0.00853527488462566	0.185647165013415	0.0023	0.0014	0.0217	0.1537	0.0071	0.1572	0.1999	0.0108	0.002	0.0083	0.0073	0.0168	0.002	0.0089	0.0172	0.122	0.1619	0.0031	0.0017	0.0172	0.019	0.0154	0.0092	0.0174	0.0086	0.0019
3	rs73149590	101835118	1.03	0.00863662774704095	1.05	0.0125260333142508	0.00679099732434404	0.156060166133246	0.0023	0.0014	0.0217	0.1538	0.0071	0.1574	0.2	0.0108	0.002	0.0082	0.0073	0.0168	0.002	0.0089	0.0172	0.1219	0.1619	0.0031	0.0016	0.0172	0.019	0.0154	0.0092	0.0174	0.0086	0.0019
3	rs4318533	101837764	1.03	0.00863662774704095	1.05	0.0125260333142508	0.00638208149330268	0.15894691087472	0.0023	0.0014	0.0217	0.1538	0.0071	0.1574	0.2	0.0108	0.002	0.0082	0.0073	0.0168	0.002	0.0089	0.0172	0.1219	0.1619	0.0031	0.0016	0.0172	0.019	0.0155	0.0092	0.0174	0.0086	0.0019
3	rs62272082	101843271	1.03	0.00863662774704095	1.05	0.0125260333142508	0.00483227883199105	0.164776365116325	0.0023	0.0014	0.0217	0.1538	0.0071	0.1575	0.2	0.0108	0.002	0.0081	0.0073	0.0167	0.002	0.0089	0.0172	0.1219	0.162	0.0029	0.0016	0.0172	0.019	0.0154	0.0092	0.0174	0.0086	0.0019
3	rs1479366	101849528	1.03	0.00863662774704095	1.05	0.0125260333142508	0.00466641715104246	0.160106858438354	0.0023	0.0014	0.0217	0.1538	0.0071	0.1575	0.2	0.0108	0.002	0.0081	0.0073	0.0167	0.002	0.0089	0.0172	0.1219	0.162	0.0029	0.0016	0.0172	0.019	0.0154	0.0092	0.0174	0.0086	0.0019
3	rs11709756	101852217	1.03	0.00863662774704095	1.05	0.0125260333142508	0.00548999118592053	0.181788734373627	0.0023	0.0014	0.0217	0.1535	0.0072	0.1575	0.2001	0.0108	0.002	0.0081	0.0073	0.0167	0.002	0.009	0.0172	0.1219	0.162	0.0029	0.0016	0.0172	0.019	0.0154	0.0092	0.0174	0.0088	0.0019
3	rs76688816	101854725	1.03	0.00863662774704095	1.05	0.0125260333142508	0.00586105839499938	0.209897476102261	0.0023	0.0014	0.0216	0.1534	0.0072	0.1575	0.2002	0.0107	0.002	0.008	0.0073	0.0167	0.002	0.009	0.0172	0.1219	0.1619	0.0028	0.0016	0.0172	0.0191	0.0155	0.0092	0.0175	0.0087	0.0019
3	rs34459383	101878189	1.04	0.00661933856280655	1.05	0.0125260333142508	0.00500878048741605	0.180777988392903	0.0023	0.0014	0.0215	0.1533	0.0074	0.1575	0.2006	0.0106	0.002	0.0078	0.0073	0.0166	0.002	0.009	0.0173	0.122	0.1618	0.0026	0.0016	0.0172	0.0194	0.0155	0.0091	0.0175	0.0085	0.0019
3	rs73151462	101879030	1.04	0.00661933856280655	1.05	0.0125260333142508	0.00518404199860406	0.180273342860858	0.0023	0.0014	0.0215	0.1533	0.0074	0.1575	0.2006	0.0106	0.002	0.0078	0.0073	0.0166	0.002	0.009	0.0173	0.1219	0.1618	0.0026	0.0016	0.0172	0.0194	0.0155	0.0091	0.0175	0.0085	0.0019
3	rs11712600	101881176	1.04	0.00661933856280655	1.05	0.0125260333142508	0.00522154111648037	0.18300418311591	0.0023	0.0014	0.0215	0.1534	0.0074	0.1575	0.2005	0.0106	0.002	0.0078	0.0073	0.0166	0.002	0.009	0.0173	0.1219	0.1619	0.0026	0.0016	0.0172	0.0194	0.0155	0.0091	0.0175	0.0085	0.0019
3	rs77923412	101886745	1.04	0.00661933856280655	1.05	0.0125260333142508	0.00611196111766196	0.180071620677622	0.0023	0.0014	0.0216	0.1536	0.0074	0.1574	0.2004	0.0106	0.002	0.0078	0.0073	0.0166	0.002	0.009	0.0174	0.1218	0.1619	0.0026	0.0016	0.0172	0.0196	0.0155	0.0091	0.0175	0.0085	0.0019
3	rs7637595	101893647	1.04	0.00661933856280655	1.05	0.0125260333142508	0.00588853501505241	0.173359190580516	0.0023	0.0014	0.0217	0.1537	0.0074	0.1574	0.2004	0.0106	0.002	0.0078	0.0073	0.0166	0.002	0.009	0.0174	0.1218	0.1616	0.0026	0.0016	0.0172	0.0196	0.0155	0.0091	0.0175	0.0086	0.0019
3	rs111324624	101894278	1.04	0.00661933856280655	1.05	0.0125260333142508	0.00598549075584551	0.173657854471256	0.0023	0.0014	0.0217	0.1537	0.0074	0.1574	0.2004	0.0106	0.002	0.0078	0.0073	0.0166	0.002	0.009	0.0174	0.1218	0.1616	0.0026	0.0016	0.0172	0.0196	0.0155	0.0091	0.0175	0.0086	0.0019
3	rs13087130	101901067	1.05	0.00502434087544191	1.05	0.0125260333142508	0.0128873829541556	0.21170551676307	0.0023	0.0014	0.022	0.1543	0.0073	0.1573	0.2003	0.0106	0.002	0.0077	0.0073	0.0165	0.0019	0.0089	0.0179	0.1209	0.1617	0.0026	0.0016	0.0172	0.0196	0.0155	0.0089	0.0175	0.0086	0.002
3	rs34546252	101902420	1.08	0.00207027589860488	1.05	0.0125260333142508	0.0249187893304777	0.329205221808356	0.0021	0.0012	0.022	0.1564	0.0074	0.1584	0.201	0.0106	0.002	0.0077	0.007	0.0165	0.0016	0.0088	0.0181	0.1198	0.1625	0.0023	0.0015	0.0165	0.0196	0.015	0.0086	0.0174	0.0079	0.0018
3	rs79541358	101902507	1.08	0.00207027589860488	1.05	0.0125260333142508	0.0246467873057892	0.318985330996762	0.0021	0.0012	0.022	0.1565	0.0074	0.1584	0.2011	0.0106	0.0019	0.0077	0.007	0.0165	0.0016	0.0088	0.0181	0.1198	0.1625	0.0023	0.0015	0.0165	0.0196	0.015	0.0086	0.0174	0.0078	0.0017
3	rs11720277	101902560	1.08	0.00207027589860488	1.05	0.0125260333142508	0.0250505153574705	0.32189561956848	0.0021	0.0012	0.022	0.1566	0.0074	0.1585	0.2011	0.0106	0.0019	0.0077	0.007	0.0165	0.0016	0.0088	0.0181	0.1197	0.1625	0.0022	0.0015	0.0165	0.0196	0.0149	0.0086	0.0174	0.0078	0.0017
3	rs116363643	101903400	1.09	0.00150970494756269	1.05	0.0125260333142508	0.0262270264245801	0.385627493114963	0.002	0.0012	0.0221	0.1575	0.0073	0.1589	0.2014	0.0106	0.0019	0.0077	0.0069	0.0165	0.0015	0.0086	0.0182	0.1192	0.1629	0.0021	0.0014	0.0165	0.0197	0.0146	0.0085	0.0173	0.0076	0.0016
3	rs35295127	101903557	1.1	0.0010896622134029	1.05	0.0125260333142508	0.0246267238377614	0.427134877645668	0.002	0.0012	0.0221	0.1577	0.0073	0.159	0.2015	0.0106	0.0019	0.0077	0.0068	0.0165	0.0015	0.0086	0.0182	0.1191	0.1629	0.0021	0.0014	0.0164	0.0197	0.0146	0.0084	0.0173	0.0075	0.0016
3	rs17431476	101914261	1.12	0.000550254110194478	1.05	0.0125260333142508	0.0389648858339945	0.585947036369679	0.0018	0.0011	0.022	0.1602	0.007	0.1602	0.2023	0.0105	0.0017	0.0077	0.0066	0.0162	0.0012	0.0082	0.0186	0.1176	0.1638	0.0017	0.0013	0.0162	0.02	0.0143	0.0079	0.0172	0.007	0.0013
3	rs115058278	101915678	1.12	0.000550254110194478	1.05	0.0125260333142508	0.0393399085426238	0.633280762391563	0.0018	0.0011	0.022	0.1604	0.007	0.1603	0.2023	0.0105	0.0017	0.0077	0.0066	0.0162	0.0012	0.0082	0.0186	0.1174	0.1639	0.0017	0.0013	0.0162	0.02	0.0143	0.0079	0.0172	0.007	0.0013
3	rs112866094	101917699	1.13	0.000384925789531722	1.05	0.0125260333142508	0.0459139883556555	0.666433708853636	0.0018	0.0011	0.022	0.1607	0.007	0.1604	0.2024	0.0105	0.0017	0.0077	0.0065	0.0162	0.0012	0.0082	0.0187	0.1173	0.1639	0.0016	0.0013	0.0162	0.02	0.0142	0.0078	0.0172	0.0069	0.0013
3	rs35130388	101918343	1.13	0.000384925789531722	1.05	0.0125260333142508	0.0463335079520187	0.638948679344277	0.0018	0.0011	0.0219	0.1608	0.007	0.1604	0.2024	0.0105	0.0017	0.0077	0.0065	0.0162	0.0012	0.0082	0.0187	0.1172	0.164	0.0016	0.0013	0.0162	0.02	0.0142	0.0078	0.0172	0.0069	0.0013
3	rs62272114	101932489	1.14	0.000266446419576171	1.05	0.0125260333142508	0.0729703679381769	0.700860059870864	0.0016	0.0011	0.0219	0.1624	0.0069	0.1613	0.2029	0.0104	0.0015	0.0077	0.0063	0.016	0.0011	0.0081	0.0189	0.1159	0.1645	0.0013	0.0012	0.016	0.0202	0.0141	0.0074	0.0171	0.0066	0.0012
3	rs17353232	101942441	1.14	0.000266446419576171	1.05	0.0125260333142508	0.169525341088309	0.974085314517104	0.0015	0.0011	0.0218	0.1639	0.0069	0.1619	0.2033	0.0104	0.0014	0.0077	0.0061	0.0159	0.001	0.008	0.0192	0.1148	0.1649	0.001	0.0011	0.0159	0.0202	0.014	0.007	0.017	0.0064	0.0011
3	rs75084764	101959485	1.14	0.000266446419576171	1.05	0.0125260333142508	0.220964223339202	1.15752798744459	0.0014	0.0011	0.0217	0.166	0.0069	0.1629	0.204	0.0104	0.0013	0.0076	0.0058	0.0158	9e-04	0.0079	0.0195	0.1131	0.1655	7e-04	0.001	0.0157	0.0202	0.0138	0.0064	0.0169	0.0061	0.001
3	rs73153506	101968466	1.14	0.000266446419576171	1.05	0.0125260333142508	0.134846216053993	0.613608826273351	0.0014	0.0011	0.0217	0.1661	0.0069	0.163	0.204	0.0104	0.0013	0.0076	0.0058	0.0158	9e-04	0.0079	0.0195	0.113	0.1655	6e-04	0.001	0.0157	0.0203	0.0138	0.0064	0.0169	0.0061	0.001
3	rs78554711	101969511	1.14	0.000266446419576171	1.05	0.0125260333142508	0.134475196154537	0.609864728528179	0.0014	0.0011	0.0217	0.1661	0.0069	0.163	0.204	0.0104	0.0013	0.0076	0.0058	0.0158	9e-04	0.0079	0.0195	0.113	0.1655	6e-04	0.001	0.0157	0.0203	0.0138	0.0064	0.0169	0.0061	0.001
3	rs116595122	101972506	1.14	0.000266446419576171	1.04	0.0156965135294062	0.135155869246404	0.611736099676105	0.0014	0.0011	0.0217	0.1661	0.0069	0.163	0.204	0.0104	0.0013	0.0076	0.0058	0.0158	9e-04	0.0079	0.0195	0.113	0.1655	6e-04	0.001	0.0157	0.0203	0.0138	0.0064	0.0169	0.0061	0.001
3	rs10511194	101974506	1.14	0.000266446419576171	1.04	0.0156965135294062	0.138747608515401	0.615915575721562	0.0014	0.0011	0.0217	0.1661	0.0068	0.1633	0.204	0.0103	0.0013	0.0078	0.0058	0.0158	9e-04	0.0079	0.0194	0.113	0.1655	6e-04	0.001	0.0157	0.0202	0.0138	0.0064	0.0167	0.0061	0.001
3	rs11707798	101976792	1.15	0.000182490765420138	1.04	0.0156965135294062	0.0563900483224566	0.483566012291124	0.0014	0.001	0.0216	0.1664	0.0066	0.1641	0.2046	0.0105	0.001	0.0079	0.0058	0.0156	8e-04	0.008	0.0195	0.1122	0.1662	9e-04	0.001	0.0156	0.0202	0.0136	0.0062	0.0165	0.0061	9e-04
3	rs78444135	101976866	1.15	0.000182490765420138	1.04	0.0156965135294062	0.0545951488357008	0.468545449525885	0.0014	0.001	0.0216	0.1664	0.0066	0.1641	0.2046	0.0105	0.0011	0.008	0.0058	0.0156	8e-04	0.008	0.0195	0.1122	0.1662	9e-04	0.001	0.0156	0.0202	0.0136	0.0062	0.0166	0.0061	9e-04
3	rs4566515	101977580	1.15	0.000182490765420138	1.04	0.0156965135294062	0.0495548828529064	0.428976954637315	0.0014	0.001	0.0216	0.1664	0.0063	0.1642	0.2047	0.0104	0.0011	0.008	0.0058	0.0157	8e-04	0.008	0.0195	0.1122	0.1662	0.001	0.001	0.0155	0.0201	0.0136	0.0061	0.0166	0.0061	9e-04
3	rs7632645	101984683	1.15	0.000182490765420138	1.04	0.0156965135294062	0.0480695469793259	0.402220124138369	0.0014	0.001	0.0216	0.1664	0.0063	0.1642	0.2048	0.0104	0.0011	0.0081	0.0057	0.0157	8e-04	0.008	0.0196	0.1122	0.1663	0.001	0.001	0.0155	0.02	0.0136	0.0061	0.0166	0.0061	9e-04
3	rs6799239	102009925	1.15	0.000182490765420138	1.04	0.0156965135294062	0.0569611544741204	0.493647312221015	0.0013	0.001	0.0215	0.1663	0.0063	0.1644	0.2052	0.0104	0.0011	0.0083	0.0057	0.0158	8e-04	0.0081	0.0197	0.1124	0.1663	0.001	9e-04	0.0152	0.0198	0.0134	0.006	0.0165	0.006	8e-04
3	rs117501976	102010644	1.15	0.000182490765420138	1.04	0.0156965135294062	0.0622368254796216	0.530038544089094	0.0013	0.001	0.0215	0.1663	0.0062	0.1644	0.2052	0.0104	0.001	0.0083	0.0057	0.0158	8e-04	0.0081	0.0197	0.1125	0.1664	9e-04	9e-04	0.0152	0.0198	0.0134	0.0059	0.0165	0.006	8e-04
3	rs34362058	102015117	1.15	0.000182490765420138	1.04	0.0156965135294062	0.0660127297635556	0.33631659980073	0.0012	0.001	0.0208	0.166	0.0063	0.1635	0.2077	0.0106	0.001	0.0093	0.0052	0.0156	7e-04	0.008	0.0199	0.1126	0.1666	9e-04	8e-04	0.0151	0.0202	0.0131	0.0054	0.0165	0.0059	8e-04
3	rs114193496	102021769	1.15	0.000182490765420138	1.04	0.0156965135294062	0.0671242086990668	0.342853389947382	0.0012	0.001	0.0207	0.166	0.0063	0.1635	0.2077	0.0106	0.001	0.0093	0.0052	0.0156	7e-04	0.008	0.0199	0.1126	0.1666	9e-04	8e-04	0.0151	0.0202	0.0131	0.0054	0.0165	0.0059	8e-04
3	rs72946414	102039837	1.15	0.000182490765420138	1.04	0.0156965135294062	0.0671641293334901	0.333613968190977	0.0012	0.001	0.0207	0.166	0.0063	0.1636	0.2077	0.0106	0.001	0.0093	0.0052	0.0156	7e-04	0.008	0.0199	0.1125	0.1666	9e-04	8e-04	0.0151	0.0202	0.0131	0.0054	0.0165	0.0059	8e-04
3	rs114011598	102043645	1.15	0.000182490765420138	1.04	0.0156965135294062	0.0672240394103963	0.329449702406831	0.0012	0.001	0.0207	0.166	0.0063	0.1636	0.2077	0.0106	0.001	0.0093	0.0052	0.0156	7e-04	0.008	0.0199	0.1125	0.1666	9e-04	8e-04	0.0151	0.0202	0.0131	0.0054	0.0165	0.0059	8e-04
3	rs6441659	102048462	1.15	0.000182490765420138	1.04	0.0156965135294062	0.0555229569875954	0.306465094689574	0.0011	0.0011	0.0202	0.1657	0.0063	0.1629	0.2097	0.0108	9e-04	0.0103	0.0048	0.0156	5e-04	0.0079	0.0189	0.1126	0.167	9e-04	7e-04	0.015	0.0205	0.0128	0.005	0.0164	0.0059	8e-04
3	rs75267397	102061877	1.15	0.000182490765420138	1.04	0.0156965135294062	0.0587706303105028	0.301927843427044	0.0011	0.0011	0.0202	0.1657	0.0063	0.1628	0.2098	0.0108	9e-04	0.0104	0.0048	0.0156	5e-04	0.0079	0.0189	0.1126	0.167	9e-04	7e-04	0.015	0.0205	0.0129	0.0049	0.0165	0.0059	8e-04
3	rs17770353	102079431	1.14	0.000266446419576171	1.04	0.0156965135294062	0.0678250637958223	0.2887917581057	0.001	0.0011	0.0201	0.1653	0.0064	0.1621	0.2106	0.0109	9e-04	0.0109	0.0046	0.0156	5e-04	0.0078	0.019	0.1126	0.167	9e-04	7e-04	0.015	0.0207	0.0129	0.0048	0.0165	0.006	8e-04
3	rs73157645	102080186	1.14	0.000266446419576171	1.04	0.0156965135294062	0.0666265106143302	0.277691313097827	0.001	0.0011	0.0201	0.1652	0.0064	0.162	0.2107	0.0109	9e-04	0.0109	0.0045	0.0156	5e-04	0.0078	0.019	0.1126	0.167	9e-04	7e-04	0.0151	0.0207	0.0129	0.0048	0.0165	0.006	8e-04
3	rs78778263	102082802	1.14	0.000266446419576171	1.04	0.0156965135294062	0.0646015105372477	0.231926527841757	0.001	0.0011	0.02	0.1651	0.0064	0.1617	0.2109	0.0109	9e-04	0.0111	0.0043	0.0156	5e-04	0.0078	0.0191	0.1126	0.167	9e-04	7e-04	0.0151	0.0208	0.0129	0.005	0.0165	0.006	8e-04
3	rs73157660	102087996	1.14	0.000266446419576171	1.04	0.0156965135294062	0.0647768189725548	0.23467504402318	0.001	0.0011	0.02	0.1651	0.0064	0.1617	0.2109	0.0109	9e-04	0.0111	0.0043	0.0156	5e-04	0.0078	0.0191	0.1126	0.167	9e-04	7e-04	0.0151	0.0208	0.0129	0.005	0.0165	0.006	8e-04
3	rs73146503	102098095	1.14	0.000266446419576171	1.02	0.0240822308241547	0.0639227201218227	0.227877988354609	0.001	0.0012	0.02	0.1651	0.0064	0.1617	0.2109	0.0109	9e-04	0.0111	0.0043	0.0156	5e-04	0.0078	0.0191	0.1126	0.167	9e-04	7e-04	0.0151	0.0208	0.0129	0.005	0.0165	0.006	8e-04
3	rs114402087	102110256	1.13	0.000384925789531722	1.02	0.0240822308241547	0.0625983144201758	0.178661746574528	0.001	0.0012	0.0201	0.165	0.0064	0.1616	0.2109	0.0109	9e-04	0.0112	0.0042	0.0157	4e-04	0.0078	0.0194	0.1123	0.167	9e-04	8e-04	0.0151	0.0209	0.0129	0.0051	0.0167	0.006	8e-04
3	rs16845008	102112443	1.13	0.000384925789531722	1.02	0.0240822308241547	0.0598929239748906	0.169295433701399	0.001	0.0012	0.0201	0.165	0.0064	0.1617	0.2109	0.0108	9e-04	0.0112	0.0041	0.0157	4e-04	0.0077	0.0194	0.1123	0.167	9e-04	8e-04	0.015	0.0209	0.0129	0.0051	0.0167	0.006	8e-04
3	rs115775929	102122127	1.13	0.000384925789531722	1.02	0.0240822308241547	0.0605059404982862	0.171174460519214	0.001	0.0012	0.0201	0.165	0.0064	0.1617	0.2109	0.0109	9e-04	0.0112	0.0041	0.0157	4e-04	0.0077	0.0194	0.1124	0.1671	9e-04	8e-04	0.015	0.0209	0.0129	0.0051	0.0167	0.006	8e-04
3	rs75657199	102126710	1.13	0.000384925789531722	1.02	0.0240822308241547	0.0577888435266289	0.169492884817012	0.001	0.0012	0.0201	0.1651	0.0064	0.1616	0.2109	0.0109	9e-04	0.0112	0.0041	0.0157	4e-04	0.0077	0.0192	0.1125	0.1671	9e-04	8e-04	0.015	0.0209	0.0129	0.0051	0.0167	0.006	8e-04
3	rs7624802	102129412	1.13	0.000384925789531722	1.02	0.0240822308241547	0.0574100002680577	0.168309385924453	0.001	0.0012	0.0201	0.1651	0.0064	0.1616	0.2109	0.0109	9e-04	0.0113	0.0041	0.0157	4e-04	0.0077	0.0192	0.1125	0.1671	9e-04	8e-04	0.015	0.0208	0.0129	0.0051	0.0167	0.0059	8e-04
3	rs892792	102130172	1.13	0.000384925789531722	1.02	0.0240822308241547	0.0574460092214449	0.168309385924453	0.001	0.0012	0.0201	0.1651	0.0064	0.1616	0.2109	0.0109	9e-04	0.0113	0.0041	0.0157	4e-04	0.0077	0.0192	0.1125	0.1671	9e-04	8e-04	0.015	0.0208	0.0129	0.0051	0.0167	0.0059	8e-04
3	rs6784362	102157365	1.13	0.000384925789531722	1.02	0.0240822308241547	0.0532144050989009	0.165265487847853	0.001	0.0012	0.02	0.1653	0.0064	0.1612	0.2108	0.0109	9e-04	0.0113	0.0042	0.0157	4e-04	0.0076	0.0191	0.1128	0.1672	0.001	8e-04	0.0151	0.0207	0.0129	0.0051	0.0168	0.0059	9e-04
3	rs6784389	102157417	1.13	0.000384925789531722	1.02	0.0240822308241547	0.0504409732247566	0.165265487847853	0.001	0.0012	0.02	0.1656	0.0064	0.1611	0.2106	0.0109	9e-04	0.0113	0.0042	0.0157	4e-04	0.0076	0.0189	0.1128	0.1672	0.001	8e-04	0.0151	0.0207	0.0129	0.0051	0.0169	0.0059	9e-04
3	rs75771768	102159828	1.13	0.000384925789531722	1.02	0.0240822308241547	0.0502596144101656	0.165069777592958	0.001	0.0012	0.02	0.1656	0.0064	0.1611	0.2106	0.0109	9e-04	0.0113	0.0042	0.0157	4e-04	0.0076	0.0189	0.1128	0.1672	0.001	8e-04	0.0151	0.0207	0.0129	0.0051	0.0169	0.0059	9e-04
3	rs12054046	102181131	1.13	0.000384925789531722	1.02	0.0240822308241547	0.0486793543102443	0.166049143259399	0.001	0.0012	0.02	0.1656	0.0064	0.1611	0.2106	0.0109	9e-04	0.0113	0.0042	0.0157	4e-04	0.0076	0.0189	0.1129	0.1672	0.001	8e-04	0.0151	0.0207	0.0129	0.0051	0.0169	0.0058	9e-04
3	rs73148429	102192101	1.13	0.000384925789531722	1.02	0.0240822308241547	0.0424152397319317	0.159429859138045	9e-04	0.0012	0.02	0.1656	0.0064	0.1609	0.2105	0.011	9e-04	0.0113	0.0044	0.0156	4e-04	0.0076	0.0187	0.1131	0.1671	0.001	8e-04	0.0153	0.0206	0.0129	0.0051	0.0169	0.0057	9e-04
3	rs62272494	102199515	1.13	0.000384925789531722	1.01	0.0294955121051703	0.0363161765339938	0.131041660402904	9e-04	0.0012	0.02	0.1655	0.0065	0.1607	0.2104	0.0111	9e-04	0.0114	0.0045	0.0155	4e-04	0.0076	0.0185	0.1138	0.1672	0.001	8e-04	0.0154	0.0204	0.0129	0.0051	0.0169	0.0055	0.001
3	rs2063640	102203045	1.13	0.000384925789531722	1.01	0.0294955121051703	0.0348985477903304	0.127815972895983	9e-04	0.0012	0.02	0.1656	0.0065	0.1607	0.2104	0.0111	9e-04	0.0113	0.0045	0.0155	4e-04	0.0075	0.0185	0.114	0.1673	0.001	8e-04	0.0154	0.0204	0.0128	0.0051	0.0169	0.0055	0.001
3	rs77479689	102226999	1.13	0.000384925789531722	1.01	0.0294955121051703	0.0353753670849783	0.128083639446041	9e-04	0.0012	0.0199	0.1656	0.0065	0.1608	0.2105	0.0111	9e-04	0.0113	0.0045	0.0155	4e-04	0.0075	0.0185	0.1139	0.1675	0.001	8e-04	0.0154	0.0203	0.0129	0.005	0.0168	0.0054	0.001
3	rs1284784	102239942	1.12	0.000550254110194478	1.01	0.0294955121051703	0.0361187593509271	0.125150796408133	9e-04	0.0012	0.0198	0.1656	0.0066	0.1608	0.2106	0.0111	9e-04	0.0113	0.0046	0.0155	4e-04	0.0075	0.0185	0.1138	0.1677	0.0011	8e-04	0.0154	0.0202	0.0129	0.005	0.0166	0.0054	0.001
3	rs16845084	102244925	1.12	0.000550254110194478	1	0.0358647470334966	0.0411372749740059	0.118580322134213	9e-04	0.0012	0.0196	0.1648	0.0069	0.1606	0.2114	0.0112	9e-04	0.0115	0.0048	0.0153	4e-04	0.0076	0.0185	0.1133	0.1678	0.0012	8e-04	0.0154	0.0201	0.0131	0.0049	0.0164	0.0051	0.0011
3	rs9879528	102245539	1.12	0.000550254110194478	1	0.0358647470334966	0.0411804014206721	0.119535640826982	9e-04	0.0012	0.0196	0.1648	0.0069	0.1606	0.2115	0.0112	9e-04	0.0115	0.0048	0.0153	4e-04	0.0076	0.0185	0.1133	0.1678	0.0012	8e-04	0.0154	0.0201	0.0131	0.0049	0.0164	0.0051	0.0011
3	rs17823437	102245961	1.12	0.000550254110194478	1	0.0358647470334966	0.04120916961389	0.118580322134213	9e-04	0.0012	0.0196	0.1648	0.0069	0.1606	0.2115	0.0112	9e-04	0.0115	0.0048	0.0153	4e-04	0.0076	0.0185	0.1133	0.1678	0.0012	8e-04	0.0154	0.0201	0.0131	0.0049	0.0164	0.0051	0.0011
3	rs75421452	102262976	1.12	0.000550254110194478	1	0.0358647470334966	0.0402104660705712	0.113762026395592	9e-04	0.0013	0.0196	0.1646	0.0069	0.1605	0.2116	0.0112	9e-04	0.0115	0.0048	0.0153	4e-04	0.0076	0.0185	0.1132	0.1679	0.0012	8e-04	0.0154	0.0201	0.0132	0.0049	0.0164	0.0051	0.0011
3	rs149727286	102272819	1.12	0.000550254110194478	1	0.0358647470334966	0.0390341477505628	0.107095176384412	9e-04	0.0013	0.0195	0.1644	0.007	0.1604	0.2118	0.0113	9e-04	0.0116	0.0048	0.0152	4e-04	0.0076	0.0186	0.1131	0.1679	0.0013	8e-04	0.0154	0.0201	0.0132	0.0049	0.0165	0.0051	0.0011
3	rs1284726	102293262	1.12	0.000550254110194478	1	0.0358647470334966	0.0379496987534106	0.0965464935360461	9e-04	0.0015	0.0194	0.1638	0.0071	0.16	0.2122	0.0114	9e-04	0.0117	0.0049	0.0151	4e-04	0.0076	0.0186	0.1129	0.1679	0.0014	8e-04	0.0153	0.0201	0.0134	0.0049	0.0166	0.0051	0.0011
3	rs76922436	102293328	1.12	0.000550254110194478	1	0.0358647470334966	0.0379496987534106	0.0965464935360461	9e-04	0.0015	0.0194	0.1638	0.0071	0.16	0.2122	0.0114	9e-04	0.0117	0.0049	0.0151	4e-04	0.0076	0.0186	0.1129	0.1679	0.0014	8e-04	0.0153	0.0201	0.0134	0.0049	0.0166	0.0051	0.0011
3	rs1613298	102306300	1.12	0.000550254110194478	1	0.0358647470334966	0.0365805620322677	0.0937586430663705	0.001	0.0015	0.0194	0.1638	0.0071	0.1601	0.2123	0.0114	9e-04	0.0117	0.0049	0.0151	4e-04	0.0076	0.0186	0.1129	0.1678	0.0015	8e-04	0.0153	0.0201	0.0134	0.0049	0.0166	0.0051	0.0011
3	rs78751618	102311701	1.12	0.000550254110194478	1	0.0358647470334966	0.0362766333575685	0.0935211853224141	0.001	0.0015	0.0194	0.1638	0.0071	0.1601	0.2123	0.0114	9e-04	0.0117	0.0049	0.0151	4e-04	0.0076	0.0186	0.1129	0.1678	0.0015	8e-04	0.0153	0.0201	0.0134	0.0049	0.0166	0.0051	0.0011
3	rs114973606	102320092	1.12	0.000550254110194478	1	0.0358647470334966	0.032471542265934	0.0909249139739374	0.001	0.0015	0.0194	0.1637	0.0072	0.1603	0.2122	0.0114	9e-04	0.0116	0.0049	0.015	4e-04	0.0076	0.0186	0.1133	0.1675	0.0015	9e-04	0.0153	0.02	0.0134	0.0049	0.0167	0.0051	0.0011
3	rs114873432	102321486	1.12	0.000550254110194478	1	0.0358647470334966	0.032094980017786	0.0906121869682593	0.001	0.0015	0.0194	0.1637	0.0072	0.1604	0.2122	0.0114	9e-04	0.0116	0.0049	0.015	4e-04	0.0076	0.0186	0.1133	0.1675	0.0015	9e-04	0.0153	0.02	0.0134	0.0049	0.0167	0.0051	0.0011
3	rs11715044	102324258	1.12	0.000550254110194478	0.99	0.0433032320256267	0.0300611342135024	0.0888998619969285	0.001	0.0015	0.0194	0.1637	0.0072	0.1606	0.2122	0.0114	9e-04	0.0115	0.0049	0.015	4e-04	0.0075	0.0186	0.1133	0.1673	0.0015	9e-04	0.0153	0.02	0.0134	0.0049	0.0168	0.005	0.0011
3	rs73134025	102326452	1.12	0.000550254110194478	1	0.0358647470334966	0.0291355089979765	0.0868162252304122	0.001	0.0015	0.0194	0.1636	0.0072	0.1608	0.2122	0.0114	8e-04	0.0115	0.0049	0.015	4e-04	0.0075	0.0186	0.1133	0.167	0.0015	9e-04	0.0153	0.0201	0.0134	0.0049	0.0168	0.005	0.0012
3	rs1949219	102330042	1.12	0.000550254110194478	1	0.0358647470334966	0.0291355089979765	0.0868162252304122	0.001	0.0015	0.0194	0.1636	0.0072	0.1608	0.2122	0.0114	8e-04	0.0115	0.0049	0.015	4e-04	0.0075	0.0186	0.1133	0.167	0.0015	9e-04	0.0153	0.0201	0.0134	0.0049	0.0168	0.005	0.0012
3	rs75106047	102335353	1.12	0.000550254110194478	1	0.0358647470334966	0.0294417834288026	0.0862026536973973	0.001	0.0015	0.0195	0.1635	0.0072	0.1611	0.2123	0.0115	8e-04	0.0115	0.0048	0.015	4e-04	0.0075	0.0185	0.1134	0.1668	0.0015	9e-04	0.0154	0.0201	0.0133	0.0049	0.0168	0.0049	0.0011
3	rs73134037	102343690	1.12	0.000550254110194478	1	0.0358647470334966	0.0294417834288026	0.0862026536973973	0.001	0.0015	0.0195	0.1635	0.0072	0.1611	0.2123	0.0115	8e-04	0.0115	0.0048	0.015	4e-04	0.0075	0.0185	0.1134	0.1667	0.0015	9e-04	0.0154	0.0201	0.0133	0.0049	0.0168	0.0049	0.0011
3	rs17774042	102355402	1.12	0.000550254110194478	1	0.0358647470334966	0.024939022585811	0.086585931532156	0.001	0.0015	0.0195	0.1633	0.0073	0.1618	0.2126	0.0115	8e-04	0.0115	0.0047	0.015	4e-04	0.0075	0.0181	0.1135	0.1661	0.0015	8e-04	0.0154	0.0202	0.0133	0.005	0.0168	0.0049	0.0011
3	rs79308112	102359480	1.12	0.000550254110194478	1	0.0358647470334966	0.0218578503258504	0.0865092214414839	0.001	0.0015	0.0196	0.1634	0.0073	0.162	0.2126	0.0115	8e-04	0.0115	0.0047	0.015	4e-04	0.0075	0.018	0.1135	0.166	0.0015	8e-04	0.0153	0.0202	0.0133	0.005	0.0168	0.0049	0.0011
3	rs9985428	102361006	1.12	0.000550254110194478	1	0.0358647470334966	0.0187298771961627	0.0827839899811906	0.0011	0.0016	0.0196	0.1634	0.0074	0.162	0.2126	0.0116	8e-04	0.0113	0.0047	0.015	4e-04	0.0076	0.0177	0.1135	0.166	0.0015	8e-04	0.0153	0.0203	0.0133	0.005	0.0168	0.005	0.0011
3	rs9842519	102387980	1.11	0.000778381611609796	1	0.0358647470334966	0.013311007108621	0.0703118997827638	0.0015	0.0015	0.0182	0.1627	0.0075	0.1616	0.2148	0.0133	8e-04	0.0116	0.0051	0.0141	4e-04	0.0074	0.0157	0.1124	0.1679	0.0017	8e-04	0.0155	0.0204	0.0123	0.0058	0.016	0.0051	0.001
3	rs116727214	102412093	1.11	0.000778381611609796	1	0.0358647470334966	0.0133751128784404	0.0702414383832952	0.0015	0.0015	0.0182	0.1627	0.0075	0.1616	0.2148	0.0133	8e-04	0.0116	0.0051	0.0141	4e-04	0.0074	0.0157	0.1124	0.1679	0.0017	8e-04	0.0155	0.0204	0.0123	0.0058	0.016	0.0051	0.001
3	rs13434070	102424262	1.11	0.000778381611609796	1	0.0358647470334966	0.0136860235945184	0.0701710063148475	0.0015	0.0015	0.0182	0.1627	0.0075	0.1616	0.2149	0.0133	8e-04	0.0116	0.0051	0.0141	4e-04	0.0074	0.0157	0.1124	0.168	0.0017	8e-04	0.0155	0.0204	0.0123	0.0058	0.016	0.0051	0.001
3	rs13092009	102439170	1.11	0.000778381611609796	1	0.0358647470334966	0.0138434782205776	0.0697490304013639	0.0015	0.0016	0.0181	0.1626	0.0076	0.1616	0.2148	0.0133	8e-04	0.0116	0.0051	0.0141	4e-04	0.0075	0.0157	0.1124	0.1681	0.0018	8e-04	0.0155	0.0204	0.0123	0.0058	0.016	0.0051	0.001
3	rs12696499	102445501	1.11	0.000778381611609796	1	0.0358647470334966	0.0139757149395954	0.0699598861930661	0.0014	0.0016	0.0181	0.1626	0.0076	0.1615	0.2148	0.0134	8e-04	0.0116	0.0051	0.0141	4e-04	0.0075	0.0157	0.1124	0.1682	0.0018	8e-04	0.0155	0.0204	0.0123	0.0058	0.016	0.0051	0.001
3	rs62274231	102454901	1.11	0.000778381611609796	1	0.0358647470334966	0.013823723159436	0.0708059500299208	0.0014	0.0016	0.0181	0.1625	0.0076	0.1615	0.2148	0.0134	8e-04	0.0116	0.0051	0.0141	4e-04	0.0075	0.0157	0.1124	0.1681	0.0018	8e-04	0.0155	0.0204	0.0123	0.0058	0.016	0.0051	0.001
3	rs11712860	102455773	1.11	0.000778381611609796	1	0.0358647470334966	0.01381056475792	0.0708059500299208	0.0014	0.0016	0.0181	0.1625	0.0076	0.1615	0.2149	0.0134	8e-04	0.0116	0.0051	0.0141	4e-04	0.0075	0.0157	0.1124	0.1681	0.0018	8e-04	0.0155	0.0204	0.0123	0.0058	0.016	0.0052	0.001
3	rs28775870	102459371	1.11	0.000778381611609796	1	0.0358647470334966	0.0138303058514946	0.0709473706679503	0.0014	0.0016	0.0181	0.1625	0.0076	0.1613	0.215	0.0134	8e-04	0.0116	0.0051	0.0141	4e-04	0.0075	0.0157	0.1124	0.1679	0.0018	8e-04	0.0155	0.0205	0.0123	0.0059	0.016	0.0052	0.001
3	rs77631036	102463968	1.11	0.000778381611609796	1	0.0358647470334966	0.0140821776392307	0.0727964518298534	0.0014	0.0016	0.0182	0.1624	0.0076	0.1611	0.2152	0.0135	8e-04	0.0116	0.0051	0.014	5e-04	0.0076	0.0157	0.1124	0.1677	0.0018	8e-04	0.0155	0.0205	0.0122	0.0059	0.0161	0.0052	0.001
3	rs9883402	102468142	1.11	0.000778381611609796	1	0.0358647470334966	0.0136533888020378	0.0733693493488562	0.0015	0.0016	0.0182	0.1623	0.0076	0.1611	0.2153	0.0135	8e-04	0.0116	0.0051	0.014	5e-04	0.0076	0.0156	0.1124	0.1676	0.0018	8e-04	0.0156	0.0205	0.0122	0.0059	0.0161	0.0052	9e-04
3	rs79192891	102470556	1.1	0.0010896622134029	1	0.0358647470334966	0.0125655950366616	0.0707352835858344	0.0015	0.0016	0.0181	0.1624	0.0077	0.1608	0.2155	0.0136	8e-04	0.0112	0.0051	0.0141	5e-04	0.0078	0.0155	0.1124	0.1674	0.0018	8e-04	0.0156	0.0204	0.0124	0.0061	0.0161	0.0053	9e-04
3	rs73139740	102490516	1.1	0.0010896622134029	1	0.0358647470334966	0.0126393152579505	0.0701710063148475	0.0015	0.0015	0.0181	0.1624	0.0078	0.1607	0.2155	0.0136	8e-04	0.011	0.0051	0.0141	6e-04	0.0078	0.0154	0.1124	0.1674	0.0018	8e-04	0.0156	0.0204	0.0125	0.0061	0.0161	0.0053	9e-04
3	rs74454432	102505939	1.1	0.0010896622134029	1	0.0358647470334966	0.0126886411756992	0.0725820932031408	0.0015	0.0015	0.0181	0.1624	0.0078	0.1606	0.2156	0.0136	8e-04	0.0109	0.0051	0.0142	6e-04	0.0079	0.0154	0.1123	0.1673	0.0018	8e-04	0.0156	0.0204	0.0126	0.0062	0.0162	0.0053	9e-04
3	rs114018691	102508488	1.1	0.0010896622134029	1	0.0358647470334966	0.0127691021021084	0.0712305626715058	0.0015	0.0015	0.0181	0.1624	0.0078	0.1606	0.2156	0.0137	8e-04	0.0109	0.0051	0.0142	6e-04	0.0079	0.0154	0.1123	0.1673	0.0018	8e-04	0.0156	0.0204	0.0126	0.0062	0.0162	0.0053	9e-04
3	rs7610030	102508699	1.1	0.0010896622134029	1	0.0358647470334966	0.0127877239562741	0.0713723338817499	0.0015	0.0015	0.0181	0.1624	0.0078	0.1606	0.2156	0.0137	8e-04	0.0109	0.0051	0.0142	6e-04	0.0079	0.0154	0.1123	0.1673	0.0018	8e-04	0.0156	0.0204	0.0126	0.0062	0.0162	0.0053	9e-04
3	rs28540641	102540775	1.1	0.0010896622134029	1	0.0358647470334966	0.013151743641554	0.0827086536909707	0.0015	0.0014	0.0182	0.1621	0.0078	0.16	0.2162	0.014	8e-04	0.0106	0.0053	0.0142	5e-04	0.0076	0.0154	0.1121	0.167	0.0018	8e-04	0.0157	0.0205	0.0126	0.0063	0.0165	0.0057	7e-04
3	rs1705922	102541505	1.1	0.0010896622134029	1	0.0358647470334966	0.0131834821770673	0.0832365891098821	0.0015	0.0014	0.0182	0.1621	0.0078	0.16	0.2162	0.014	8e-04	0.0106	0.0053	0.0142	5e-04	0.0076	0.0154	0.1121	0.167	0.0018	8e-04	0.0157	0.0205	0.0126	0.0063	0.0165	0.0057	7e-04
3	rs6778675	102548802	1.1	0.0010896622134029	1	0.0358647470334966	0.0140488436182265	0.0851331088292742	0.0015	0.0015	0.0181	0.1621	0.0079	0.1599	0.2162	0.0141	8e-04	0.0107	0.0053	0.0143	5e-04	0.0076	0.0154	0.1121	0.1668	0.0018	8e-04	0.0157	0.0205	0.0126	0.0063	0.0166	0.0057	7e-04
3	rs4484200	102549633	1.1	0.0010896622134029	1	0.0358647470334966	0.0147889112767474	0.0825580642487778	0.0015	0.0015	0.0181	0.1627	0.0078	0.1597	0.2163	0.0141	8e-04	0.0106	0.0052	0.0143	5e-04	0.0075	0.0155	0.1121	0.1666	0.0018	8e-04	0.0156	0.0205	0.0126	0.0063	0.0166	0.0057	7e-04
3	rs73143526	102563068	1.1	0.0010896622134029	0.98	0.0519283998033082	0.0148027544935309	0.0832365891098821	0.0015	0.0014	0.0181	0.1627	0.0079	0.1597	0.2163	0.0141	8e-04	0.0106	0.0053	0.0143	5e-04	0.0075	0.0154	0.1121	0.1666	0.0018	8e-04	0.0156	0.0205	0.0126	0.0063	0.0166	0.0057	7e-04
3	rs79623670	102563820	1.1	0.0010896622134029	0.98	0.0519283998033082	0.0120051066287653	0.0798664920361935	0.0015	0.0014	0.0181	0.1628	0.0076	0.1597	0.2163	0.0141	8e-04	0.0107	0.0053	0.0143	5e-04	0.0075	0.0153	0.1121	0.1666	0.0018	8e-04	0.0156	0.0205	0.0126	0.0063	0.0166	0.0057	7e-04
3	rs79570900	102569183	1.1	0.0010896622134029	0.98	0.0519283998033082	0.0119814270853116	0.0809089168701184	0.0015	0.0014	0.0181	0.1628	0.0076	0.1597	0.2163	0.0141	8e-04	0.0107	0.0053	0.0143	5e-04	0.0075	0.0153	0.1121	0.1666	0.0018	8e-04	0.0156	0.0205	0.0126	0.0064	0.0166	0.0057	7e-04
3	rs4856100	102572910	1.1	0.0010896622134029	0.98	0.0519283998033082	0.0118694266942846	0.0814321838693286	0.0015	0.0014	0.0181	0.1628	0.0076	0.1597	0.2164	0.0141	8e-04	0.0107	0.0053	0.0143	5e-04	0.0075	0.0151	0.1121	0.1666	0.0018	8e-04	0.0156	0.0205	0.0126	0.0064	0.0166	0.0057	7e-04
3	rs7611404	102577669	1.1	0.0010896622134029	0.97	0.0618608265030667	0.00914156875845883	0.0682804632597533	0.0016	0.0015	0.0181	0.1627	0.0077	0.16	0.2165	0.0142	8e-04	0.0106	0.0053	0.0132	8e-04	0.0075	0.015	0.1124	0.1665	0.0018	8e-04	0.0157	0.0206	0.0125	0.0064	0.0166	0.0057	8e-04
3	rs1151308	102581556	1.1	0.0010896622134029	0.97	0.0618608265030667	0.00868736703775058	0.0694683009812327	0.0016	0.0015	0.0181	0.1627	0.0077	0.1599	0.2165	0.0142	8e-04	0.0107	0.0053	0.0132	8e-04	0.0075	0.015	0.1123	0.1665	0.0018	8e-04	0.0157	0.0209	0.0125	0.0064	0.0166	0.0057	8e-04
3	rs9814030	102582321	1.1	0.0010896622134029	0.97	0.0618608265030667	0.00936058490157882	0.0696788039230055	0.0016	0.0015	0.0181	0.1627	0.0077	0.16	0.2166	0.0142	8e-04	0.0108	0.0053	0.0129	8e-04	0.0075	0.0149	0.1126	0.1665	0.0018	8e-04	0.0157	0.0209	0.0125	0.0064	0.0165	0.0057	8e-04
3	rs9809939	102589205	1.1	0.0010896622134029	0.97	0.0618608265030667	0.00867345578235086	0.0730110712971125	0.0016	0.0015	0.0181	0.1627	0.0077	0.1599	0.2167	0.0143	8e-04	0.0108	0.0054	0.0129	8e-04	0.0075	0.0148	0.1127	0.1663	0.0018	8e-04	0.0157	0.0209	0.0125	0.0065	0.0166	0.0057	8e-04
3	rs80207804	102596864	1.1	0.0010896622134029	0.97	0.0618608265030667	0.00848503139724569	0.0692580629845816	0.0016	0.0015	0.0181	0.1627	0.0076	0.1598	0.2168	0.0143	8e-04	0.0108	0.0054	0.0129	8e-04	0.0074	0.0148	0.1125	0.1663	0.0018	8e-04	0.0157	0.0209	0.0126	0.0064	0.0166	0.0056	8e-04
3	rs115424103	102601012	1.1	0.0010896622134029	0.97	0.0618608265030667	0.00851240889242185	0.0694683009812327	0.0016	0.0015	0.0181	0.1627	0.0076	0.1598	0.2168	0.0143	8e-04	0.0108	0.0054	0.0129	8e-04	0.0074	0.0148	0.1125	0.1663	0.0018	8e-04	0.0157	0.0209	0.0126	0.0064	0.0166	0.0056	8e-04
3	rs16845775	102606814	1.1	0.0010896622134029	0.97	0.0618608265030667	0.00896442428279553	0.0720117473988008	0.0016	0.0015	0.0181	0.1627	0.0076	0.1597	0.2169	0.0143	8e-04	0.0108	0.0054	0.0129	8e-04	0.0074	0.0147	0.1124	0.1662	0.0018	9e-04	0.0157	0.021	0.0127	0.0064	0.0167	0.0056	8e-04
3	rs16845799	102619704	1.1	0.0010896622134029	0.97	0.0618608265030667	0.0109074390969691	0.0571387447713497	0.0016	0.0016	0.0181	0.1622	0.0076	0.1594	0.2173	0.0143	9e-04	0.011	0.0056	0.0131	7e-04	0.0076	0.0143	0.112	0.1653	0.0019	9e-04	0.0158	0.0206	0.0133	0.0065	0.0173	0.0056	9e-04
3	rs78810035	102627090	1.1	0.0010896622134029	0.97	0.0618608265030667	0.0109460794936892	0.0579807906303322	0.0016	0.0016	0.018	0.1622	0.0076	0.1593	0.2173	0.0145	9e-04	0.0111	0.0057	0.0131	7e-04	0.0075	0.0143	0.112	0.1651	0.0019	9e-04	0.0157	0.0206	0.0134	0.0065	0.0173	0.0057	9e-04
3	rs41524645	102630046	1.1	0.0010896622134029	0.97	0.0618608265030667	0.0109350288828889	0.0583060569503148	0.0016	0.0016	0.018	0.1622	0.0076	0.1593	0.2173	0.0145	9e-04	0.0111	0.0058	0.0131	7e-04	0.0075	0.0143	0.112	0.1651	0.0019	9e-04	0.0157	0.0206	0.0134	0.0065	0.0173	0.0057	9e-04
3	rs78305965	102632712	1.1	0.0010896622134029	0.97	0.0618608265030667	0.0109682059302403	0.0574619843297904	0.0016	0.0016	0.018	0.1621	0.0076	0.1591	0.2173	0.0147	9e-04	0.0111	0.006	0.0131	7e-04	0.0073	0.0143	0.1119	0.1651	0.0019	9e-04	0.0157	0.0205	0.0134	0.0065	0.0173	0.0056	9e-04
3	rs16845833	102651365	1.1	0.0010896622134029	0.97	0.0618608265030667	0.0122438337551131	0.0560455860480293	0.0016	0.0016	0.018	0.1621	0.0076	0.159	0.2173	0.0147	0.001	0.0112	0.006	0.0132	7e-04	0.0074	0.0143	0.1118	0.1651	0.0019	9e-04	0.0157	0.0205	0.0135	0.0066	0.0174	0.0056	9e-04
3	rs114662144	102663068	1.1	0.0010896622134029	0.97	0.0618608265030667	0.0117523810586243	0.055789691174824	0.0016	0.0016	0.0179	0.162	0.0076	0.1589	0.2174	0.0147	0.001	0.0112	0.006	0.0132	7e-04	0.0073	0.0143	0.1118	0.165	0.0019	9e-04	0.0157	0.0205	0.0135	0.0066	0.0174	0.0056	9e-04
3	rs9830777	102666440	1.1	0.0010896622134029	0.97	0.0618608265030667	0.0117465515814766	0.0557257961539152	0.0016	0.0016	0.0179	0.162	0.0076	0.1589	0.2174	0.0147	0.001	0.0112	0.006	0.0132	7e-04	0.0073	0.0143	0.1118	0.165	0.0019	9e-04	0.0157	0.0205	0.0135	0.0066	0.0174	0.0056	9e-04
3	rs79449076	102691324	1.1	0.0010896622134029	0.97	0.0618608265030667	0.0103665760334428	0.0543280933786808	0.0016	0.0016	0.0179	0.1617	0.0077	0.1589	0.2175	0.0147	0.001	0.0112	0.006	0.0132	7e-04	0.0073	0.0143	0.1119	0.1647	0.0019	9e-04	0.0157	0.0204	0.0135	0.0069	0.0175	0.0057	9e-04
3	rs116405456	102691758	1.1	0.0010896622134029	0.97	0.0618608265030667	0.0103453710325116	0.0542649254622272	0.0016	0.0016	0.0179	0.1617	0.0077	0.1589	0.2175	0.0147	0.001	0.0112	0.006	0.0132	7e-04	0.0073	0.0143	0.1119	0.1647	0.0019	9e-04	0.0157	0.0204	0.0135	0.0069	0.0175	0.0057	9e-04
3	rs115169547	102694282	1.1	0.0010896622134029	0.98	0.0519283998033082	0.0102083357833299	0.0535721753336495	0.0016	0.0017	0.018	0.1616	0.0077	0.1589	0.2175	0.0147	0.001	0.0112	0.006	0.0132	7e-04	0.0073	0.0143	0.112	0.1647	0.0019	9e-04	0.0157	0.0204	0.0135	0.0069	0.0175	0.0057	9e-04
3	rs78251974	102728239	1.1	0.0010896622134029	0.98	0.0519283998033082	0.0100415648886481	0.0512087796089668	0.0016	0.0017	0.0181	0.1614	0.0077	0.1588	0.2175	0.0147	0.001	0.0111	0.006	0.0133	7e-04	0.0073	0.0143	0.1121	0.1646	0.0019	9e-04	0.0157	0.0203	0.0135	0.0069	0.0177	0.0057	9e-04
3	rs76335162	102754121	1.1	0.0010896622134029	0.98	0.0519283998033082	0.00935567502089036	0.0496185149648115	0.0016	0.0017	0.0181	0.1611	0.0077	0.1588	0.2177	0.0146	0.001	0.0112	0.006	0.0133	7e-04	0.0074	0.0142	0.1122	0.1643	0.0019	0.001	0.0156	0.0202	0.0135	0.0069	0.0178	0.0057	9e-04
3	rs73153158	102754274	1.1	0.0010896622134029	0.98	0.0519283998033082	0.00935567502089036	0.0496185149648115	0.0016	0.0017	0.0181	0.1611	0.0077	0.1588	0.2177	0.0146	0.001	0.0112	0.006	0.0133	7e-04	0.0074	0.0142	0.1122	0.1643	0.0019	0.001	0.0156	0.0202	0.0135	0.0069	0.0178	0.0057	9e-04
3	rs28589342	102773508	1.09	0.00150970494756269	0.98	0.0519283998033082	0.00916570971096591	0.0473933940621845	0.0016	0.0018	0.0183	0.1606	0.0078	0.1587	0.2178	0.0146	0.001	0.0112	0.006	0.0134	7e-04	0.0075	0.0142	0.1124	0.1639	0.002	0.001	0.0156	0.0201	0.0135	0.0069	0.0179	0.0058	9e-04
3	rs142716799	102774898	1.09	0.00150970494756269	0.97	0.0618608265030667	0.00912229080716088	0.0472743959780184	0.0016	0.0018	0.0183	0.1606	0.0078	0.1587	0.2178	0.0146	0.001	0.0112	0.006	0.0134	7e-04	0.0075	0.0142	0.1124	0.1639	0.002	0.001	0.0156	0.0201	0.0135	0.0069	0.0179	0.0058	9e-04
3	rs77682453	102787562	1.09	0.00150970494756269	0.97	0.0618608265030667	0.00886976421627526	0.0458567180137655	0.0016	0.0018	0.0184	0.1603	0.0078	0.1587	0.218	0.0146	0.001	0.0112	0.006	0.0134	7e-04	0.0075	0.0141	0.1125	0.1639	0.002	0.001	0.0156	0.0201	0.0135	0.0069	0.0178	0.0058	0.001
3	rs12631358	102808454	1.09	0.00150970494756269	0.97	0.0618608265030667	0.0104144072384301	0.0428508550264692	0.0016	0.0018	0.0185	0.1595	0.0078	0.1589	0.2187	0.0147	0.0011	0.0114	0.006	0.0133	6e-04	0.0074	0.014	0.1127	0.164	0.0021	0.0011	0.0156	0.0199	0.0136	0.0068	0.0176	0.0058	0.001
3	rs16845959	102826454	1.09	0.00150970494756269	0.97	0.0618608265030667	0.0141356340955544	0.0416627261370091	0.0015	0.0018	0.0185	0.1596	0.0077	0.1587	0.219	0.0147	0.0011	0.0114	0.0059	0.0132	6e-04	0.0074	0.0138	0.1127	0.164	0.0022	0.0011	0.0157	0.0199	0.0136	0.0066	0.0175	0.0059	0.0011
3	rs1399781	102827950	1.09	0.00150970494756269	0.97	0.0618608265030667	0.0141356340955544	0.0409905139367434	0.0015	0.0018	0.0185	0.1595	0.0077	0.1587	0.2189	0.0147	0.0011	0.0114	0.0059	0.0132	6e-04	0.0074	0.0138	0.1129	0.164	0.0022	0.0011	0.0157	0.0198	0.0136	0.0066	0.0175	0.0059	0.0011
3	rs6788651	102853034	1.09	0.00150970494756269	0.97	0.0618608265030667	0.0106073992827582	0.0394960144567185	0.0015	0.0017	0.0191	0.1591	0.0079	0.159	0.2188	0.0144	0.0011	0.0116	0.0063	0.0129	7e-04	0.0074	0.0135	0.1131	0.1633	0.0023	0.0011	0.0154	0.0195	0.0137	0.0065	0.0175	0.0063	0.0014
3	rs73851617	102861463	1.09	0.00150970494756269	0.97	0.0618608265030667	0.0113665774557422	0.0401018709599281	0.0016	0.0018	0.0192	0.1591	0.0079	0.159	0.2188	0.0144	0.0011	0.0117	0.0063	0.0129	7e-04	0.0075	0.0135	0.1132	0.1631	0.0023	0.0011	0.0154	0.0193	0.0137	0.0065	0.0175	0.0063	0.0014
3	rs74440045	102883033	1.09	0.00150970494756269	0.97	0.0618608265030667	0.0117640465199314	0.0391126345579605	0.0016	0.0018	0.0192	0.159	0.0079	0.159	0.2188	0.0144	0.0011	0.0117	0.0063	0.0129	7e-04	0.0075	0.0136	0.1132	0.1631	0.0023	0.0011	0.0154	0.0192	0.0138	0.0065	0.0176	0.0062	0.0014
3	rs78711189	102889183	1.09	0.00150970494756269	0.97	0.0618608265030667	0.0120347553226687	0.0366885226314839	0.0016	0.0018	0.0192	0.159	0.0079	0.159	0.2189	0.0144	0.0012	0.0117	0.0063	0.0129	7e-04	0.0074	0.0136	0.1132	0.1631	0.0023	0.0011	0.0154	0.0192	0.0138	0.0065	0.0176	0.0061	0.0014
3	rs1878018	102889588	1.09	0.00150970494756269	0.97	0.0618608265030667	0.0120169595348516	0.0365824192326618	0.0016	0.0018	0.0192	0.159	0.0079	0.159	0.2189	0.0144	0.0012	0.0117	0.0063	0.0129	7e-04	0.0074	0.0136	0.1132	0.1631	0.0023	0.0011	0.0154	0.0192	0.0138	0.0065	0.0176	0.0061	0.0014
3	rs1849925	102892138	1.09	0.00150970494756269	0.97	0.0618608265030667	0.0121299996535365	0.0361594049063466	0.0016	0.0018	0.0192	0.159	0.0079	0.159	0.2189	0.0144	0.0012	0.0117	0.0063	0.0129	7e-04	0.0074	0.0136	0.1132	0.1631	0.0023	0.0011	0.0154	0.0192	0.0138	0.0065	0.0176	0.0061	0.0014
3	rs114058318	102903304	1.09	0.00150970494756269	0.97	0.0618608265030667	0.012070406088828	0.0366354534572784	0.0016	0.0018	0.0192	0.159	0.0079	0.1589	0.2188	0.0144	0.0012	0.0117	0.0064	0.0129	7e-04	0.0075	0.0136	0.1133	0.1631	0.0023	0.0011	0.0154	0.0193	0.0138	0.0065	0.0176	0.0061	0.0014
3	rs35783781	102917680	1.09	0.00150970494756269	0.97	0.0618608265030667	0.0131327278649821	0.036264948426198	0.0016	0.0018	0.0192	0.159	0.0079	0.1584	0.2183	0.0145	0.0012	0.0117	0.0064	0.0129	7e-04	0.0077	0.0137	0.1138	0.163	0.0023	0.0011	0.0154	0.0194	0.0138	0.0066	0.0177	0.0059	0.0015
3	rs116352991	102926361	1.09	0.00150970494756269	0.97	0.0618608265030667	0.0128936308182062	0.0378648650249688	0.0016	0.0018	0.0192	0.159	0.0079	0.1584	0.2183	0.0145	0.0012	0.0117	0.0064	0.0129	7e-04	0.0078	0.0137	0.1139	0.163	0.0023	0.0011	0.0154	0.0194	0.0138	0.0066	0.0177	0.0059	0.0015
3	rs6441701	102932374	1.09	0.00150970494756269	0.94	0.100733208212114	0.0128748940009518	0.0377572290299167	0.0016	0.0018	0.0192	0.1589	0.0079	0.1584	0.2183	0.0145	0.0012	0.0117	0.0064	0.0129	7e-04	0.0078	0.0137	0.1139	0.163	0.0023	0.0011	0.0154	0.0194	0.0138	0.0066	0.0177	0.0059	0.0015
3	rs115436768	102946706	1.09	0.00150970494756269	0.94	0.100733208212114	0.0139160928833053	0.0417752375034905	0.0016	0.0018	0.0192	0.1586	0.0079	0.1583	0.2183	0.0143	0.0012	0.0117	0.0064	0.0128	7e-04	0.0084	0.0137	0.1141	0.1629	0.0023	0.0011	0.0154	0.0193	0.0138	0.0065	0.0177	0.0059	0.0015
3	rs72954235	102960626	1.09	0.00150970494756269	0.93	0.117127898734063	0.0135558314963539	0.0448640863199299	0.0016	0.0017	0.0192	0.1584	0.008	0.1582	0.2186	0.0143	0.0012	0.0116	0.0064	0.0128	7e-04	0.0083	0.0137	0.1145	0.1625	0.0023	0.0011	0.0154	0.0193	0.0138	0.0065	0.0177	0.0059	0.0015
3	rs77593064	102964720	1.09	0.00150970494756269	0.93	0.117127898734063	0.015934272338683	0.0413260075238987	0.0018	0.0017	0.0193	0.1572	0.0083	0.158	0.2187	0.0146	0.0013	0.0113	0.0065	0.0127	7e-04	0.0083	0.0138	0.1149	0.1619	0.0025	0.0012	0.0153	0.0192	0.0137	0.0066	0.0178	0.0062	0.0015
3	rs72954243	102964739	1.09	0.00150970494756269	0.93	0.117127898734063	0.0160295229025015	0.0389488455233696	0.0018	0.0017	0.0193	0.1572	0.0083	0.158	0.2187	0.0146	0.0013	0.0113	0.0065	0.0127	7e-04	0.0083	0.0138	0.1149	0.1619	0.0025	0.0012	0.0153	0.0192	0.0137	0.0066	0.0178	0.0062	0.0015
3	rs34582527	102967061	1.09	0.00150970494756269	0.92	0.135444945858012	0.0182004632915323	0.0310627448679823	0.0019	0.0017	0.0193	0.1568	0.0084	0.1582	0.2189	0.0147	0.0013	0.0112	0.0066	0.0127	8e-04	0.0081	0.0138	0.115	0.1616	0.0026	0.0013	0.0153	0.0192	0.0135	0.0065	0.0178	0.0064	0.0015
3	rs28660072	102968833	1.09	0.00150970494756269	0.93	0.117127898734063	0.0201674684243751	0.0271524720398265	0.002	0.0017	0.0193	0.1566	0.0085	0.1582	0.2189	0.0147	0.0013	0.0112	0.0067	0.0127	8e-04	0.0081	0.0138	0.115	0.1615	0.0027	0.0013	0.0154	0.0193	0.0135	0.0065	0.0178	0.0064	0.0015
3	rs34015190	102979875	1.09	0.00150970494756269	0.93	0.117127898734063	0.0216103210355772	0.0241417796437503	0.002	0.0017	0.0192	0.1569	0.0085	0.158	0.2183	0.0147	0.0013	0.0111	0.0068	0.0125	8e-04	0.0081	0.0141	0.1149	0.1612	0.0028	0.0013	0.0155	0.0197	0.0134	0.0066	0.0179	0.0065	0.0015
3	Affx-20817537	102980001	1.09	0.00150970494756269	0.93	0.117127898734063	0.022144565062506	0.0249341414783909	0.002	0.0017	0.0191	0.157	0.0085	0.158	0.2183	0.0147	0.0013	0.0111	0.0068	0.0125	8e-04	0.0081	0.0141	0.115	0.1611	0.0028	0.0013	0.0155	0.0197	0.0134	0.0066	0.0179	0.0065	0.0015
3	rs9872236	102980498	1.09	0.00150970494756269	0.93	0.117127898734063	0.0247271580774046	0.0222984157894186	0.002	0.0017	0.0191	0.157	0.0084	0.1579	0.2183	0.0148	0.0013	0.0111	0.0068	0.0125	8e-04	0.0081	0.014	0.1149	0.1614	0.0029	0.0015	0.0155	0.0197	0.0133	0.0066	0.0179	0.0064	0.0015
3	rs80172669	102981551	1.09	0.00150970494756269	0.93	0.117127898734063	0.0262270264245801	0.0233186363189109	0.002	0.0017	0.0192	0.1567	0.0084	0.1576	0.2183	0.015	0.0013	0.0111	0.0069	0.0125	8e-04	0.0081	0.014	0.1149	0.1611	0.0029	0.0015	0.0155	0.0197	0.0134	0.0067	0.0179	0.0065	0.0015
3	rs72954296	102985609	1.09	0.00150970494756269	0.93	0.117127898734063	0.0257683692416993	0.0244924375674286	0.002	0.0016	0.0192	0.1567	0.0084	0.1577	0.2183	0.015	0.0013	0.0111	0.0069	0.0125	9e-04	0.0081	0.014	0.115	0.161	0.0029	0.0015	0.0155	0.0197	0.0134	0.0067	0.0178	0.0066	0.0014
3	rs2131368	102999034	1.09	0.00150970494756269	0.93	0.117127898734063	0.0243669606818406	0.032353566009896	0.0019	0.0015	0.0192	0.1564	0.0084	0.1581	0.2186	0.0149	0.0012	0.011	0.007	0.0124	0.001	0.0081	0.014	0.1155	0.1608	0.0029	0.0014	0.0155	0.0197	0.0133	0.0067	0.0178	0.0066	0.0012
3	rs74994099	103006970	1.09	0.00150970494756269	0.93	0.117127898734063	0.0244666364013297	0.0318542192161454	0.0019	0.0015	0.0192	0.1564	0.0084	0.1581	0.2186	0.0149	0.0012	0.011	0.007	0.0124	0.001	0.0081	0.014	0.1155	0.1608	0.0029	0.0014	0.0155	0.0197	0.0133	0.0067	0.0178	0.0066	0.0012
3	rs1389052	103008371	1.09	0.00150970494756269	0.93	0.117127898734063	0.0245265816769019	0.0318044820468864	0.0019	0.0015	0.0192	0.1564	0.0084	0.1581	0.2186	0.0149	0.0012	0.011	0.007	0.0124	0.001	0.0081	0.014	0.1155	0.1608	0.0029	0.0014	0.0155	0.0197	0.0133	0.0067	0.0178	0.0066	0.0012
3	rs115781783	103013366	1.09	0.00150970494756269	0.93	0.117127898734063	0.0209958883364205	0.0369543923713855	0.0018	0.0015	0.0192	0.1565	0.0084	0.1583	0.2184	0.0149	0.0011	0.011	0.007	0.0124	0.0011	0.0081	0.014	0.1156	0.1607	0.0029	0.0014	0.0155	0.0197	0.0133	0.0067	0.0178	0.0066	0.0012
3	rs13061385	103013583	1.09	0.00150970494756269	0.93	0.117127898734063	0.0256855954275815	0.0413820422838874	0.0017	0.0015	0.0192	0.1565	0.0084	0.1584	0.2185	0.0149	0.0011	0.011	0.007	0.0124	0.0011	0.0081	0.014	0.1157	0.1607	0.0029	0.0014	0.0155	0.0197	0.0133	0.0067	0.0178	0.0066	0.001
3	rs36013723	103017741	1.09	0.00150970494756269	0.93	0.117127898734063	0.0258201993238255	0.0645643175453428	0.0017	0.0015	0.0191	0.1565	0.0084	0.1584	0.2184	0.0149	0.0011	0.011	0.0069	0.0123	0.0011	0.0081	0.014	0.1159	0.1607	0.0029	0.0014	0.0155	0.0197	0.0133	0.0067	0.0177	0.0066	0.001
3	rs6788848	103028245	1.09	0.00150970494756269	0.93	0.117127898734063	0.0958480454558772	0.0140857206986194	0.0029	0.0018	0.0186	0.1555	0.0097	0.1608	0.2136	0.014	0.0015	0.0109	0.007	0.0127	0.0019	0.0075	0.0139	0.1154	0.1612	0.0044	0.0023	0.0149	0.0196	0.0131	0.0067	0.0165	0.007	0.0016
3	rs79892466	103033719	1.08	0.00207027589860488	0.93	0.117127898734063	0.231023469533295	0.0241854801803662	0.0031	0.0018	0.0186	0.1557	0.01	0.1617	0.2125	0.0135	0.0015	0.0103	0.0069	0.0119	0.0021	0.0072	0.014	0.1134	0.1647	0.0047	0.0026	0.0146	0.0189	0.0128	0.0065	0.0163	0.0073	0.0018
3	rs76680596	103033826	1.08	0.00207027589860488	0.93	0.117127898734063	0.229126250901285	0.0235771033924906	0.0031	0.0018	0.0186	0.1557	0.01	0.1617	0.2125	0.0135	0.0015	0.0103	0.0069	0.0119	0.0021	0.0072	0.014	0.1134	0.1647	0.0047	0.0026	0.0146	0.0189	0.0128	0.0064	0.0163	0.0073	0.0018
3	rs72958334	103047292	1.08	0.00207027589860488	0.93	0.117127898734063	0.220058382195466	0.0187076815394137	0.0032	0.0019	0.0186	0.1556	0.0099	0.162	0.2125	0.0134	0.0015	0.0103	0.0069	0.0118	0.0022	0.0072	0.014	0.1131	0.1651	0.0048	0.0026	0.0146	0.0189	0.0128	0.0063	0.0163	0.0073	0.0018
3	rs4856143	103048891	1.08	0.00207027589860488	0.93	0.117127898734063	0.217108364672605	0.0187463260199467	0.0032	0.0019	0.0187	0.1555	0.0099	0.162	0.2125	0.0134	0.0015	0.0103	0.0069	0.0118	0.0022	0.0072	0.014	0.1131	0.1651	0.0048	0.0026	0.0145	0.0189	0.0128	0.0064	0.0163	0.0073	0.0018
3	rs7427386	103052071	1.08	0.00207027589860488	0.93	0.117127898734063	0.218580586176303	0.0198441420362906	0.0032	0.0019	0.0186	0.1555	0.0099	0.162	0.2129	0.0134	0.0015	0.0103	0.0069	0.0118	0.0022	0.0072	0.014	0.113	0.1651	0.0048	0.0026	0.0145	0.0189	0.0127	0.0064	0.0163	0.0073	0.0018
3	rs10511210	103055872	1.08	0.00207027589860488	0.93	0.117127898734063	0.208352295710582	0.0200034523563122	0.0032	0.0019	0.0186	0.1554	0.0099	0.1618	0.2129	0.0134	0.0015	0.0102	0.0069	0.0121	0.0022	0.0072	0.014	0.1131	0.1653	0.0048	0.0026	0.0145	0.0189	0.0127	0.0064	0.0162	0.0073	0.0018
3	rs9862353	103057272	1.08	0.00207027589860488	0.93	0.117127898734063	0.132231406381997	0.00983710265062258	0.0032	0.0019	0.0189	0.1552	0.0093	0.1619	0.2132	0.0135	0.0015	0.0102	0.0066	0.0121	0.0023	0.0072	0.014	0.1131	0.1655	0.0047	0.0027	0.0144	0.0189	0.0128	0.0066	0.0162	0.007	0.0019
3	rs6804462	103061414	1.08	0.00207027589860488	0.93	0.117127898734063	0.117614921519238	0.010989116418805	0.0033	0.0019	0.0189	0.1552	0.0092	0.1619	0.2132	0.0135	0.0016	0.0102	0.0066	0.0121	0.0023	0.0072	0.0139	0.1131	0.1655	0.0047	0.0027	0.0143	0.019	0.0129	0.0066	0.0162	0.0069	0.002
3	rs73153702	103076646	1.08	0.00207027589860488	0.93	0.117127898734063	0.10136216203188	0.0110484281145663	0.0033	0.0018	0.019	0.1551	0.0092	0.1622	0.213	0.0135	0.0016	0.01	0.0064	0.0123	0.0023	0.0071	0.0139	0.1129	0.1658	0.0045	0.0027	0.0143	0.0189	0.0131	0.0066	0.0162	0.0068	0.002
3	rs80047583	103077393	1.08	0.00207027589860488	0.93	0.117127898734063	0.100068549387965	0.0105784919877898	0.0033	0.0018	0.019	0.1552	0.0092	0.1622	0.2132	0.0135	0.0016	0.0099	0.0064	0.0123	0.0023	0.0071	0.0139	0.1128	0.1657	0.0045	0.0027	0.0143	0.0189	0.0131	0.0066	0.0162	0.0068	0.002
3	rs68083841	103078146	1.08	0.00207027589860488	0.93	0.117127898734063	0.0953472377449878	0.0100057429421696	0.0033	0.0018	0.0191	0.1552	0.0092	0.1622	0.2131	0.0135	0.0016	0.0099	0.0064	0.0122	0.0023	0.0071	0.0139	0.1128	0.1657	0.0045	0.0027	0.0143	0.0189	0.0132	0.0066	0.0162	0.0068	0.0019
3	rs72966221	103086279	1.08	0.00207027589860488	0.93	0.117127898734063	0.0651479400555332	0.00833421748974815	0.0034	0.0021	0.0189	0.1563	0.008	0.1699	0.2148	0.0126	0.0015	0.0101	0.0059	0.0126	0.0025	0.0064	0.0128	0.1075	0.1666	0.004	0.003	0.0126	0.0179	0.013	0.0072	0.0161	0.0069	0.0019
3	rs9290901	103090087	1.07	0.00281021963228862	0.93	0.117127898734063	0.0709448913158562	0.00823179318221974	0.0035	0.0022	0.0188	0.1554	0.0078	0.1705	0.2161	0.0125	0.0015	0.0096	0.0056	0.0127	0.0026	0.0062	0.0124	0.1072	0.1688	0.0038	0.0032	0.0122	0.0175	0.0131	0.0073	0.0159	0.0069	0.0019
3	rs12630356	103093137	1.08	0.00207027589860488	0.93	0.117127898734063	0.0753983059705949	0.00818082769224919	0.0035	0.0022	0.0188	0.1554	0.0078	0.1703	0.2165	0.0124	0.0015	0.0096	0.0055	0.0127	0.0026	0.0062	0.0123	0.1072	0.1689	0.0038	0.0032	0.0121	0.0174	0.0131	0.0073	0.0159	0.0069	0.0019
3	rs115485026	103095579	1.08	0.00207027589860488	0.93	0.117127898734063	0.0756568748770538	0.00936728350879615	0.0035	0.0022	0.0188	0.1555	0.0077	0.1705	0.2165	0.0124	0.0015	0.0096	0.0055	0.0127	0.0026	0.0061	0.0123	0.1072	0.169	0.0037	0.0032	0.0121	0.0174	0.013	0.0073	0.0159	0.0068	0.0019
3	rs77075133	103099123	1.08	0.00207027589860488	0.89	0.20310604818777	0.0713594860571784	0.0092856022847993	0.0035	0.0023	0.0189	0.1557	0.0077	0.1707	0.2166	0.0124	0.0016	0.0095	0.0055	0.0126	0.0026	0.006	0.0122	0.1071	0.1692	0.0037	0.0032	0.012	0.0172	0.013	0.0073	0.0158	0.0068	0.0019
3	rs77839488	103101114	1.08	0.00207027589860488	0.87	0.259919603286658	0.0696491730652943	0.00909644682992234	0.0035	0.0023	0.0189	0.1558	0.0077	0.1708	0.2166	0.0124	0.0016	0.0095	0.0054	0.0126	0.0026	0.006	0.0122	0.1071	0.1692	0.0037	0.0032	0.0119	0.0172	0.0129	0.0073	0.0158	0.0068	0.002
3	rs75622062	103105759	1.08	0.00207027589860488	0.87	0.259919603286658	0.0648548340377546	0.00813002667673375	0.0035	0.0023	0.0189	0.1559	0.0077	0.171	0.2167	0.0124	0.0016	0.0094	0.0054	0.0126	0.0026	0.006	0.0122	0.1071	0.1693	0.0037	0.0032	0.0119	0.0172	0.0129	0.0073	0.0158	0.0068	0.002
3	rs11717518	103114814	1.08	0.00207027589860488	0.87	0.259919603286658	0.0575000508079335	0.00818082769224919	0.0035	0.0023	0.019	0.1562	0.0077	0.1712	0.2167	0.0124	0.0016	0.0094	0.0054	0.0125	0.0026	0.006	0.0121	0.107	0.1692	0.0036	0.0032	0.0118	0.0171	0.0129	0.0072	0.0158	0.0067	0.002
3	rs62273166	103119583	1.08	0.00207027589860488	0.86	0.29215087580064	0.0565146504056511	0.00755764368860492	0.0035	0.0022	0.0191	0.1564	0.0077	0.1714	0.2169	0.0123	0.0016	0.0095	0.0054	0.0125	0.0025	0.006	0.0118	0.1071	0.1693	0.0034	0.0032	0.0118	0.0171	0.0129	0.0072	0.0158	0.0067	0.002
3	rs34559325	103121427	1.08	0.00207027589860488	0.86	0.29215087580064	0.0568537800929263	0.00703053085747853	0.0034	0.0022	0.0191	0.1565	0.0077	0.1715	0.2169	0.0123	0.0016	0.0095	0.0054	0.0125	0.0025	0.006	0.0117	0.1071	0.1694	0.0033	0.0032	0.0118	0.017	0.0129	0.0072	0.0158	0.0067	0.002
3	rs116589194	103128595	1.08	0.00207027589860488	0.86	0.29215087580064	0.0548566769966775	0.00770486185456981	0.0034	0.0022	0.0191	0.1564	0.0075	0.1715	0.2169	0.0123	0.0016	0.0095	0.0054	0.0125	0.0025	0.0061	0.0117	0.1071	0.1694	0.0033	0.0032	0.0118	0.017	0.0129	0.0072	0.0157	0.0067	0.002
3	rs9874536	103165026	1.08	0.00207027589860488	0.86	0.29215087580064	0.0636332519431698	0.00800374386531037	0.0033	0.0023	0.0199	0.1551	0.0074	0.1722	0.2168	0.0122	0.0017	0.0098	0.0053	0.013	0.0025	0.0056	0.0115	0.1069	0.1716	0.003	0.0032	0.0112	0.0159	0.013	0.007	0.0158	0.0068	0.002
3	rs73150912	103165362	1.08	0.00207027589860488	0.86	0.29215087580064	0.0606551731303889	0.00682064294683829	0.0033	0.0023	0.02	0.1549	0.0074	0.1723	0.2167	0.0122	0.0017	0.0099	0.0053	0.0131	0.0025	0.0056	0.0115	0.1068	0.1719	0.003	0.0032	0.0111	0.0158	0.013	0.007	0.0158	0.0068	0.002
3	rs6793955	103165552	1.08	0.00207027589860488	0.86	0.29215087580064	0.0572840871539975	0.00548610554891248	0.0033	0.0023	0.0201	0.1548	0.0074	0.1723	0.2167	0.0123	0.0018	0.0099	0.0053	0.0132	0.0025	0.0056	0.0115	0.1068	0.1721	0.003	0.0032	0.0111	0.0157	0.013	0.007	0.0158	0.0068	0.0019
3	rs1530721	103166297	1.08	0.00207027589860488	0.84	0.364737902801441	0.0682276918202575	0.00565238572612421	0.0032	0.0023	0.0202	0.1544	0.0073	0.1724	0.218	0.0121	0.0018	0.0101	0.0051	0.013	0.0025	0.0053	0.0115	0.1064	0.1735	0.0029	0.0031	0.0107	0.0153	0.0131	0.0069	0.0157	0.0067	0.0019
3	rs870343	103173376	1.07	0.00281021963228862	0.8	0.544775224122235	0.093163258464883	0.00997753407502322	0.0029	0.0022	0.0202	0.1528	0.0068	0.1723	0.2223	0.0117	0.0017	0.0106	0.0049	0.0135	0.0022	0.0051	0.0118	0.1041	0.1773	0.0025	0.0029	0.0094	0.0141	0.0135	0.0068	0.016	0.0063	0.0019
3	rs9851376	103174143	1.07	0.00281021963228862	0.8	0.544775224122235	0.0975377820578052	0.0114379161569469	0.003	0.0022	0.0202	0.1529	0.0068	0.1723	0.2221	0.0118	0.0017	0.0106	0.0049	0.0135	0.0022	0.0051	0.0118	0.1041	0.1773	0.0025	0.0029	0.0094	0.0141	0.0135	0.0068	0.016	0.0063	0.0019
3	rs115391625	103216164	1.07	0.00281021963228862	0.8	0.544775224122235	0.100429714596531	0.0158852823013063	0.0029	0.0022	0.0202	0.1534	0.0068	0.1717	0.223	0.0118	0.0016	0.0106	0.0049	0.0135	0.0022	0.0051	0.0116	0.1041	0.1784	0.0023	0.0028	0.009	0.0134	0.0136	0.0067	0.0158	0.0062	0.0019
3	rs1397924	103245092	1.07	0.00281021963228862	0.8	0.544775224122235	0.0990923421511943	0.0188624929852197	0.0028	0.0022	0.0202	0.1536	0.0068	0.1716	0.2232	0.0118	0.0016	0.0106	0.0048	0.0135	0.0022	0.0051	0.0116	0.1041	0.1787	0.0023	0.0028	0.0089	0.0133	0.0136	0.0067	0.0158	0.0061	0.0019
3	rs73152819	103284485	1.06	0.00377636089595226	0.8	0.544775224122235	0.0917656237135862	0.0288864280875127	0.0028	0.0022	0.0208	0.1543	0.0069	0.1717	0.2261	0.0116	0.0015	0.0107	0.0048	0.0137	0.0019	0.0049	0.0115	0.1039	0.1781	0.0022	0.0025	0.0081	0.0127	0.0137	0.0065	0.0153	0.0058	0.0017
3	rs75473616	103285310	1.06	0.00377636089595226	0.8	0.544775224122235	0.0915949034356174	0.0297481177898739	0.0028	0.0022	0.0208	0.1543	0.0069	0.1717	0.2262	0.0116	0.0015	0.0107	0.0048	0.0137	0.0019	0.0049	0.0115	0.1039	0.1781	0.0022	0.0025	0.0081	0.0127	0.0137	0.0065	0.0152	0.0058	0.0017
3	rs114668345	103285460	1.06	0.00377636089595226	0.79	0.597486775499064	0.0916436601590365	0.0299412080654744	0.0028	0.0022	0.0208	0.1543	0.0069	0.1717	0.2262	0.0116	0.0015	0.0107	0.0048	0.0137	0.0019	0.0049	0.0115	0.1039	0.1781	0.0022	0.0025	0.0081	0.0127	0.0137	0.0065	0.0152	0.0058	0.0017
3	rs60536590	103287208	1.06	0.00377636089595226	0.79	0.597486775499064	0.0923524760638621	0.0295075739799362	0.0028	0.0022	0.0208	0.1543	0.0069	0.1717	0.2262	0.0116	0.0015	0.0108	0.0048	0.0137	0.0019	0.0049	0.0115	0.1038	0.1781	0.0022	0.0024	0.0081	0.0127	0.0137	0.0065	0.0152	0.0058	0.0017
3	rs75806433	103291949	1.06	0.00377636089595226	0.79	0.597486775499064	0.0985809528470404	0.0377034631139029	0.0028	0.0022	0.0208	0.1544	0.0069	0.1717	0.2261	0.0116	0.0015	0.0108	0.0049	0.0137	0.0019	0.0049	0.0115	0.1035	0.178	0.0022	0.0024	0.0081	0.0126	0.0137	0.0069	0.0152	0.0058	0.0017
3	rs4856162	103292226	1.06	0.00377636089595226	0.79	0.597486775499064	0.0996053890386098	0.037328074890177	0.0028	0.0022	0.0208	0.1543	0.0069	0.1717	0.2261	0.0116	0.0015	0.0108	0.0049	0.0137	0.0019	0.0049	0.0115	0.1035	0.178	0.0022	0.0024	0.0081	0.0126	0.0137	0.0069	0.0152	0.0058	0.0017
3	rs75681394	103296439	1.06	0.00377636089595226	0.79	0.597486775499064	0.102273871883016	0.0399914064391814	0.0028	0.0022	0.0208	0.1543	0.007	0.1716	0.226	0.0116	0.0015	0.0109	0.005	0.0137	0.0019	0.0049	0.0115	0.1034	0.178	0.0022	0.0024	0.0081	0.0126	0.0137	0.007	0.0152	0.0058	0.0017
3	rs76422801	103300444	1.06	0.00377636089595226	0.8	0.544775224122235	0.102482978127597	0.0402678246936832	0.0028	0.0022	0.0208	0.1543	0.007	0.1715	0.2261	0.0117	0.0015	0.0109	0.005	0.0137	0.0019	0.0049	0.0115	0.1034	0.178	0.0022	0.0024	0.0081	0.0126	0.0137	0.007	0.0151	0.0059	0.0017
3	rs78682583	103302109	1.06	0.00377636089595226	0.8	0.544775224122235	0.100972988061145	0.0382967962738391	0.0028	0.0022	0.0208	0.1543	0.007	0.1715	0.2261	0.0117	0.0015	0.0109	0.005	0.0137	0.0019	0.0049	0.0115	0.1034	0.178	0.0022	0.0024	0.0081	0.0126	0.0137	0.007	0.0151	0.0059	0.0017
3	rs9844532	103303299	1.06	0.00377636089595226	0.8	0.544775224122235	0.0998368012203978	0.0379187350825751	0.0028	0.0022	0.0208	0.1543	0.007	0.1715	0.2261	0.0117	0.0015	0.0108	0.005	0.0138	0.0019	0.0049	0.0115	0.1034	0.178	0.0022	0.0024	0.0081	0.0126	0.0137	0.007	0.0151	0.0059	0.0017
3	rs9828024	103311009	1.06	0.00377636089595226	0.8	0.544775224122235	0.089826494502818	0.0363706320443255	0.0028	0.0023	0.0208	0.1543	0.007	0.1712	0.2261	0.0116	0.0015	0.0107	0.005	0.0138	0.0019	0.0049	0.0115	0.1034	0.1781	0.0023	0.0024	0.0081	0.0126	0.0137	0.007	0.0151	0.0059	0.0018
3	rs79219750	103316111	1.06	0.00377636089595226	0.8	0.544775224122235	0.0896821154299553	0.0398810790597728	0.0028	0.0023	0.0208	0.1543	0.007	0.1712	0.2261	0.0117	0.0015	0.0106	0.005	0.0138	0.0019	0.0049	0.0116	0.1033	0.1781	0.0023	0.0024	0.008	0.0126	0.0138	0.007	0.0151	0.0059	0.0018
3	rs2044695	103331065	1.06	0.00377636089595226	0.8	0.544775224122235	0.0895619119179058	0.0366885226314839	0.0028	0.0023	0.0209	0.1543	0.007	0.1712	0.2261	0.0117	0.0015	0.0106	0.005	0.0138	0.0019	0.0049	0.0116	0.1033	0.1781	0.0023	0.0024	0.008	0.0126	0.0138	0.007	0.0151	0.0059	0.0018
3	rs9820695	103331483	1.06	0.00377636089595226	0.79	0.597486775499064	0.0919854164505351	0.0378110296705107	0.0029	0.0023	0.0209	0.1543	0.007	0.1712	0.2258	0.0117	0.0016	0.0106	0.005	0.0138	0.002	0.0049	0.0116	0.1033	0.1781	0.0023	0.0024	0.008	0.0126	0.0138	0.007	0.0151	0.0059	0.0018
3	rs1511629	103336634	1.06	0.00377636089595226	0.78	0.653412240020304	0.0950225971152961	0.0362121591486329	0.003	0.0023	0.0208	0.1541	0.0071	0.1712	0.2258	0.0117	0.0016	0.0106	0.005	0.0138	0.002	0.0049	0.0116	0.1032	0.178	0.0023	0.0024	0.008	0.0126	0.0138	0.0072	0.0151	0.0059	0.0018
3	rs112475278	103347707	1.06	0.00377636089595226	0.78	0.653412240020304	0.0950225971152961	0.0361594049063466	0.003	0.0023	0.0208	0.1541	0.0071	0.1712	0.2258	0.0117	0.0016	0.0106	0.005	0.0138	0.002	0.0049	0.0116	0.1032	0.178	0.0023	0.0024	0.008	0.0126	0.0138	0.0072	0.0151	0.0059	0.0018
3	rs10937540	103359218	1.06	0.00377636089595226	0.78	0.653412240020304	0.0519582275944873	0.0277093156342419	0.0029	0.0019	0.021	0.1549	0.0068	0.1714	0.2269	0.0113	0.0016	0.0087	0.005	0.014	0.0018	0.005	0.0122	0.1031	0.1806	0.0022	0.002	0.0073	0.0119	0.0139	0.0071	0.0149	0.0058	0.0018
3	rs10937544	103363061	1.06	0.00377636089595226	0.78	0.653412240020304	0.050987692686061	0.0296517909980585	0.0029	0.0019	0.021	0.1549	0.0068	0.1714	0.2268	0.0113	0.0016	0.0088	0.005	0.014	0.0018	0.005	0.0122	0.1031	0.1806	0.0022	0.002	0.0072	0.0119	0.0139	0.0071	0.0149	0.0058	0.0018
3	rs74902008	103375964	1.06	0.00377636089595226	0.78	0.653412240020304	0.0573740063288951	0.0289815871108716	0.0029	0.0018	0.0211	0.1551	0.0068	0.1712	0.2269	0.0113	0.0016	0.0087	0.005	0.0142	0.0018	0.005	0.0124	0.103	0.1807	0.0021	0.002	0.007	0.0119	0.014	0.0071	0.0149	0.0057	0.0018
3	rs77992835	103379885	1.06	0.00377636089595226	0.78	0.653412240020304	0.0607298806468416	0.0305727652821174	0.0029	0.0018	0.0211	0.1552	0.0067	0.1711	0.2269	0.0113	0.0016	0.0087	0.005	0.0143	0.0017	0.005	0.0124	0.103	0.1808	0.0021	0.002	0.0069	0.0118	0.014	0.0071	0.015	0.0057	0.0018
3	rs6775909	103380852	1.06	0.00377636089595226	0.78	0.653412240020304	0.0607298806468416	0.0304752036483773	0.0029	0.0018	0.0211	0.1552	0.0067	0.1711	0.2269	0.0113	0.0016	0.0087	0.005	0.0143	0.0017	0.005	0.0124	0.103	0.1808	0.0021	0.002	0.0069	0.0118	0.014	0.0071	0.015	0.0057	0.0018
3	rs1511637	103393132	1.06	0.00377636089595226	0.78	0.653412240020304	0.0549090828717052	0.0233616195959469	0.0028	0.0018	0.021	0.1562	0.0067	0.1698	0.2273	0.0112	0.0015	0.0087	0.0051	0.0147	0.0017	0.005	0.0125	0.1035	0.1798	0.0021	0.002	0.0071	0.0118	0.0142	0.007	0.0148	0.0057	0.0018
3	rs116100174	103399162	1.06	0.00377636089595226	0.78	0.653412240020304	0.0534200088623277	0.024889802270672	0.0028	0.0018	0.021	0.1564	0.0067	0.1697	0.2273	0.0112	0.0015	0.0088	0.0051	0.0148	0.0017	0.005	0.0126	0.1035	0.1798	0.0021	0.002	0.0071	0.0118	0.0142	0.007	0.0148	0.0057	0.0018
3	rs7628767	103400082	1.06	0.00377636089595226	0.77	0.712611004068267	0.0543518089528299	0.0256936337481979	0.0028	0.0018	0.021	0.1564	0.0067	0.1696	0.2275	0.0112	0.0015	0.0088	0.0051	0.0148	0.0017	0.005	0.0126	0.1034	0.1798	0.0021	0.002	0.0071	0.0118	0.0142	0.007	0.0147	0.0057	0.0018
3	rs116666390	103402504	1.06	0.00377636089595226	0.78	0.653412240020304	0.0542130837374059	0.0250673839259533	0.0028	0.0018	0.021	0.1564	0.0067	0.1696	0.2275	0.0112	0.0015	0.0088	0.0051	0.0148	0.0017	0.005	0.0126	0.1034	0.1798	0.0021	0.002	0.0071	0.0118	0.0142	0.007	0.0147	0.0057	0.0018
3	rs10511217	103403514	1.06	0.00377636089595226	0.78	0.653412240020304	0.0541784394729617	0.0252902034751081	0.0028	0.0018	0.021	0.1564	0.0067	0.1696	0.2275	0.0112	0.0015	0.0088	0.0051	0.0148	0.0017	0.005	0.0126	0.1034	0.1798	0.0021	0.002	0.0071	0.0118	0.0142	0.007	0.0147	0.0057	0.0018
3	rs80133580	103404929	1.06	0.00377636089595226	0.78	0.653412240020304	0.0545255489967965	0.024668668750964	0.0028	0.0018	0.021	0.1564	0.0066	0.1696	0.2275	0.0112	0.0015	0.0088	0.0051	0.0148	0.0017	0.005	0.0126	0.1034	0.1798	0.0021	0.002	0.0071	0.0118	0.0142	0.007	0.0147	0.0057	0.0018
3	rs115956529	103416050	1.06	0.00377636089595226	0.78	0.653412240020304	0.0555405632312767	0.0242729941931404	0.0028	0.0018	0.021	0.1564	0.0066	0.1696	0.2275	0.0112	0.0015	0.0089	0.0051	0.0148	0.0017	0.005	0.0126	0.1034	0.1798	0.0021	0.002	0.007	0.0118	0.0142	0.0069	0.0147	0.0054	0.0018
3	rs77966825	103416381	1.06	0.00377636089595226	0.78	0.653412240020304	0.0555581731996885	0.0244924375674286	0.0028	0.0018	0.021	0.1564	0.0066	0.1696	0.2275	0.0112	0.0015	0.0089	0.0051	0.0148	0.0017	0.005	0.0126	0.1034	0.1798	0.0021	0.002	0.007	0.0118	0.0142	0.0069	0.0147	0.0054	0.0018
3	rs72962140	103416936	1.06	0.00377636089595226	0.77	0.712611004068267	0.0554701606021511	0.0261000856280835	0.0028	0.0018	0.021	0.1564	0.0066	0.1696	0.2276	0.0112	0.0015	0.0089	0.0051	0.0148	0.0017	0.005	0.0126	0.1034	0.1798	0.0021	0.002	0.007	0.0118	0.0142	0.0069	0.0147	0.0054	0.0018
3	rs115850506	103417465	1.06	0.00377636089595226	0.76	0.775138689739853	0.0556110254560897	0.0253348796135984	0.0028	0.0018	0.021	0.1564	0.0066	0.1696	0.2276	0.0112	0.0015	0.0089	0.0051	0.0148	0.0017	0.005	0.0126	0.1034	0.1798	0.0021	0.002	0.007	0.0118	0.0142	0.0069	0.0147	0.0054	0.0018
3	rs62270763	103427005	1.06	0.00377636089595226	0.76	0.775138689739853	0.0581511878750602	0.0233616195959469	0.0028	0.0018	0.021	0.1564	0.0066	0.1695	0.2277	0.0112	0.0015	0.0089	0.0051	0.0148	0.0017	0.005	0.0126	0.1034	0.1799	0.0021	0.002	0.007	0.0118	0.0142	0.0069	0.0147	0.0054	0.0018
3	rs76945225	103430540	1.06	0.00377636089595226	0.76	0.775138689739853	0.0590086282323074	0.0224247463605548	0.0028	0.0018	0.021	0.1564	0.0066	0.1695	0.2277	0.0112	0.0015	0.0089	0.0051	0.0148	0.0017	0.005	0.0126	0.1033	0.1799	0.0021	0.002	0.007	0.0118	0.0142	0.0069	0.0147	0.0054	0.0018
3	rs12233380	103432523	1.06	0.00377636089595226	0.76	0.775138689739853	0.0594128484368138	0.0221305083167175	0.0028	0.0018	0.021	0.1564	0.0066	0.1695	0.2277	0.0112	0.0015	0.0089	0.0051	0.0148	0.0017	0.005	0.0126	0.1033	0.1799	0.0021	0.002	0.007	0.0118	0.0142	0.0069	0.0147	0.0054	0.0018
3	rs34277980	103435690	1.06	0.00377636089595226	0.76	0.775138689739853	0.0628464447796627	0.0205254762791252	0.0028	0.0018	0.021	0.1564	0.0066	0.1695	0.2277	0.0112	0.0015	0.0089	0.0051	0.0149	0.0017	0.005	0.0126	0.1033	0.1799	0.0021	0.002	0.007	0.0118	0.0142	0.0069	0.0147	0.0054	0.0018
3	rs10937573	103449668	1.03	0.00863662774704095	0.76	0.775138689739853	0.0692003601892196	0.0204447408194145	0.0025	0.0022	0.0218	0.1565	0.0063	0.164	0.227	0.012	0.0014	0.0092	0.0059	0.0173	0.0024	0.0054	0.0143	0.1023	0.1752	0.0028	0.0018	0.0065	0.0118	0.0152	0.0068	0.0154	0.0074	0.0021
3	rs76799936	103449926	1.03	0.00863662774704095	0.76	0.775138689739853	0.06442651413485	0.0255588208873387	0.0025	0.0022	0.0216	0.1559	0.0062	0.1647	0.2272	0.0117	0.0013	0.0091	0.0059	0.0172	0.0023	0.0054	0.0143	0.1034	0.1754	0.0028	0.0018	0.0064	0.0113	0.0152	0.0069	0.0154	0.0074	0.0021
3	rs61253032	103451547	1.03	0.00863662774704095	0.75	0.841047356078831	0.0377597136471114	0.0439386527055919	0.0024	0.0021	0.0208	0.1575	0.006	0.1659	0.2273	0.0103	0.0012	0.0088	0.0059	0.0172	0.0024	0.0056	0.0138	0.1056	0.1755	0.0026	0.0018	0.0062	0.0101	0.0148	0.007	0.0155	0.0073	0.0021
3	rs62270794	103452283	1.03	0.00863662774704095	0.76	0.775138689739853	0.034400816349586	0.0446319254039357	0.0024	0.0021	0.0208	0.1575	0.0059	0.1656	0.2273	0.0103	0.0012	0.0087	0.0059	0.0172	0.0024	0.0056	0.0138	0.1059	0.1756	0.0026	0.0018	0.0062	0.0101	0.0148	0.0069	0.0155	0.0073	0.0021
3	rs2677242	103453775	1.03	0.00863662774704095	0.76	0.775138689739853	0.0336572736213995	0.0449222099932158	0.0024	0.0021	0.0208	0.1576	0.0059	0.1656	0.2274	0.0102	0.0012	0.0087	0.0059	0.0172	0.0024	0.0056	0.0138	0.106	0.1756	0.0026	0.0018	0.0062	0.0101	0.0147	0.0069	0.0156	0.0073	0.0021
3	rs2608453	103459491	1.03	0.00863662774704095	0.75	0.841047356078831	0.0223590331413758	0.062336505297396	0.0024	0.0022	0.0206	0.1596	0.0056	0.1648	0.2301	0.0092	0.0012	0.0092	0.0058	0.0162	0.0022	0.0052	0.0129	0.1079	0.1763	0.0024	0.0017	0.006	0.0101	0.0127	0.0062	0.0163	0.007	0.0021
3	rs2608432	103465219	1.03	0.00863662774704095	0.75	0.841047356078831	0.0233475026019069	0.0585668296669022	0.0024	0.0022	0.0206	0.1593	0.0056	0.1648	0.23	0.0094	0.0012	0.0092	0.0059	0.0162	0.0022	0.0053	0.0129	0.108	0.1762	0.0023	0.0017	0.0061	0.0101	0.0126	0.0062	0.0163	0.007	0.0021
3	rs10511220	103481463	1.03	0.00863662774704095	0.75	0.841047356078831	0.0227829640619478	0.0606708402544973	0.0025	0.0022	0.0206	0.16	0.0056	0.1651	0.2301	0.0094	0.0011	0.0092	0.0059	0.0162	0.0022	0.0053	0.0127	0.1084	0.1754	0.0023	0.0017	0.0061	0.01	0.0126	0.0062	0.0162	0.0069	0.0021
3	rs1379630	103488650	1.02	0.0111619243707362	0.75	0.841047356078831	0.0180878813239157	0.063142798584871	0.0025	0.0022	0.0205	0.1606	0.0056	0.1655	0.2293	0.0093	0.0011	0.0092	0.0059	0.0162	0.0022	0.0054	0.0125	0.1088	0.1751	0.0023	0.0016	0.006	0.0099	0.0125	0.0062	0.0162	0.0069	0.0021
3	rs62270838	103492069	1.02	0.0111619243707362	0.75	0.841047356078831	0.0141624187060885	0.0660677823225773	0.0025	0.0023	0.0204	0.1611	0.0056	0.1652	0.2287	0.0092	0.0011	0.0092	0.0059	0.0161	0.0021	0.0055	0.0125	0.1099	0.1749	0.0024	0.0016	0.006	0.0099	0.0123	0.0063	0.0163	0.0068	0.0021
3	rs35558707	103505241	1.02	0.0111619243707362	0.76	0.775138689739853	0.0107321036804762	0.066618092830441	0.0025	0.0022	0.0203	0.1616	0.0056	0.1649	0.2281	0.0091	0.0011	0.0091	0.0059	0.016	0.0021	0.0056	0.0124	0.1111	0.1747	0.0025	0.0016	0.0059	0.0099	0.0121	0.0063	0.0164	0.0067	0.0021
3	rs16849346	103506909	1.02	0.0111619243707362	0.77	0.712611004068267	0.0100571115480601	0.066618092830441	0.0025	0.0022	0.0203	0.1617	0.0056	0.1648	0.228	0.0091	0.0011	0.0091	0.0059	0.0159	0.0021	0.0056	0.0124	0.1113	0.1747	0.0025	0.0016	0.0059	0.0099	0.0121	0.0063	0.0164	0.0067	0.0021
3	rs62270843	103507935	1.02	0.0111619243707362	0.77	0.712611004068267	0.00990758731855145	0.066618092830441	0.0025	0.0022	0.0202	0.1618	0.0056	0.1648	0.228	0.0091	0.0012	0.0091	0.0059	0.0159	0.0021	0.0056	0.0124	0.1114	0.1746	0.0025	0.0016	0.0059	0.0099	0.0121	0.0063	0.0164	0.0067	0.0021
3	rs78565082	103514002	1.02	0.0111619243707362	0.77	0.712611004068267	0.0086827280653887	0.0666870160344164	0.0025	0.0022	0.0203	0.162	0.0056	0.1648	0.2278	0.0091	0.0012	0.0091	0.0059	0.0158	0.002	0.0056	0.0124	0.1122	0.1743	0.0025	0.0017	0.0058	0.0099	0.012	0.0064	0.0163	0.0066	0.0021
3	rs13067329	103514738	1.02	0.0111619243707362	0.77	0.712611004068267	0.00860876086754364	0.0666870160344164	0.0025	0.0022	0.0203	0.162	0.0056	0.1648	0.2278	0.0091	0.0012	0.0091	0.0059	0.0158	0.002	0.0056	0.0124	0.1122	0.1743	0.0025	0.0017	0.0058	0.0099	0.012	0.0064	0.0163	0.0066	0.0021
3	rs112704715	103516745	1.02	0.0111619243707362	0.78	0.653412240020304	0.0076396681666415	0.0708766457271976	0.0025	0.0022	0.0201	0.1622	0.0056	0.165	0.2279	0.009	0.0012	0.0093	0.0059	0.0155	0.002	0.0056	0.0123	0.1123	0.1742	0.0025	0.0017	0.0057	0.0099	0.0121	0.0064	0.0163	0.0065	0.002
3	rs72966107	103527164	1.02	0.0111619243707362	0.79	0.597486775499064	0.00745219336926199	0.0712305626715058	0.0025	0.0022	0.0201	0.1623	0.0056	0.165	0.2279	0.009	0.0012	0.0093	0.0059	0.0154	0.002	0.0056	0.0123	0.1126	0.1741	0.0025	0.0017	0.0056	0.0098	0.0121	0.0064	0.0163	0.0065	0.002
3	rs76371703	103536266	1.02	0.0111619243707362	0.79	0.597486775499064	0.00571843427911604	0.070100603587163	0.0025	0.0022	0.0201	0.1623	0.0056	0.165	0.2277	0.009	0.0014	0.0093	0.0059	0.0154	0.002	0.0056	0.0123	0.1127	0.174	0.0025	0.0017	0.0056	0.0098	0.0121	0.0064	0.0163	0.0065	0.0021
3	rs72966114	103537504	1.02	0.0111619243707362	0.79	0.597486775499064	0.00525925137981679	0.0714432632550444	0.0025	0.0022	0.0202	0.1622	0.0056	0.1647	0.2279	0.009	0.0014	0.0093	0.0059	0.0154	0.002	0.0059	0.0123	0.1126	0.1737	0.0025	0.0017	0.0056	0.0098	0.0121	0.0064	0.0163	0.0065	0.0021
3	rs1457832	103537556	1.02	0.0111619243707362	0.79	0.597486775499064	0.00525925137981679	0.0712305626715058	0.0025	0.0022	0.0202	0.1622	0.0056	0.1647	0.2279	0.009	0.0014	0.0093	0.0059	0.0154	0.002	0.0059	0.0123	0.1126	0.1737	0.0025	0.0017	0.0056	0.0098	0.0121	0.0064	0.0163	0.0065	0.0021
3	rs115149735	103566784	1.02	0.0111619243707362	0.79	0.597486775499064	0.00475314751041309	0.0713723338817499	0.0029	0.0023	0.02	0.1616	0.0058	0.1639	0.2279	0.0094	0.0015	0.0099	0.0063	0.0148	0.0019	0.007	0.0126	0.1141	0.1715	0.0025	0.0018	0.0054	0.0104	0.0117	0.0064	0.016	0.0062	0.0022
3	rs6799792	103568533	1.02	0.0111619243707362	0.79	0.597486775499064	0.00470095928545735	0.0737283500334822	0.0029	0.0023	0.02	0.1616	0.0057	0.164	0.2279	0.0095	0.0014	0.0099	0.0063	0.0147	0.0019	0.007	0.0126	0.1143	0.1715	0.0025	0.0017	0.0054	0.0104	0.0117	0.0064	0.016	0.0062	0.0022
3	rs114053860	103574761	1.02	0.0111619243707362	0.79	0.597486775499064	0.004703846808481	0.0735128629740161	0.0029	0.0023	0.02	0.1616	0.0057	0.1639	0.2279	0.0095	0.0014	0.0099	0.0063	0.0147	0.0019	0.007	0.0126	0.1143	0.1715	0.0025	0.0017	0.0054	0.0104	0.0117	0.0064	0.016	0.0062	0.0022
3	rs9867141	103581938	1.02	0.0111619243707362	0.8	0.544775224122235	0.00478819080679442	0.0722966879026286	0.0029	0.0023	0.02	0.1616	0.0058	0.1639	0.2279	0.0095	0.0014	0.01	0.0063	0.0147	0.0019	0.007	0.0126	0.1143	0.1714	0.0025	0.0017	0.0054	0.0104	0.0117	0.0064	0.016	0.0062	0.0022
3	rs78729145	103592000	1.02	0.0111619243707362	0.8	0.544775224122235	0.00494238725784083	0.0717272723099275	0.0029	0.0023	0.0199	0.1617	0.0058	0.1638	0.2279	0.0095	0.0014	0.01	0.0063	0.0147	0.0019	0.0071	0.0126	0.1144	0.1711	0.0025	0.0017	0.0054	0.0104	0.0117	0.0064	0.016	0.0062	0.0022
3	rs1824240	103594555	1.02	0.0111619243707362	0.8	0.544775224122235	0.00498758026409498	0.0730110712971125	0.0029	0.0023	0.0199	0.1617	0.0058	0.1638	0.2279	0.0095	0.0014	0.01	0.0063	0.0147	0.0019	0.0071	0.0126	0.1144	0.171	0.0025	0.0017	0.0054	0.0104	0.0117	0.0064	0.016	0.0062	0.0022
3	rs79514086	103595730	1.02	0.0111619243707362	0.84	0.364737902801441	0.00501181482689775	0.0723679956772017	0.0029	0.0023	0.0199	0.1617	0.0058	0.1638	0.2279	0.0095	0.0014	0.01	0.0063	0.0147	0.0019	0.0071	0.0126	0.1144	0.171	0.0025	0.0017	0.0054	0.0104	0.0117	0.0064	0.016	0.0062	0.0022
3	rs4502583	103638028	1.01	0.0142914875909092	0.84	0.364737902801441	0.00667270120909604	0.0756067560778512	0.003	0.0023	0.02	0.1625	0.006	0.1629	0.2282	0.0097	0.0014	0.0102	0.0065	0.0145	0.0019	0.0072	0.0126	0.1145	0.1701	0.0024	0.0018	0.0053	0.0103	0.0117	0.0065	0.0159	0.0063	0.0023
3	rs4856091	103641158	1.01	0.0142914875909092	0.84	0.364737902801441	0.00758514149169708	0.0783131756730499	0.003	0.0023	0.02	0.1625	0.0061	0.1628	0.2284	0.0096	0.0014	0.0102	0.0065	0.0145	0.0019	0.0072	0.0126	0.1144	0.17	0.0024	0.0018	0.0053	0.0102	0.0116	0.0065	0.0159	0.0063	0.0024
3	rs73160413	103642398	1.01	0.0142914875909092	0.84	0.364737902801441	0.00753091374660696	0.0787557124975163	0.003	0.0023	0.02	0.1626	0.0061	0.1627	0.2284	0.0096	0.0014	0.0102	0.0065	0.0145	0.0019	0.0072	0.0126	0.1144	0.17	0.0024	0.0018	0.0053	0.0102	0.0116	0.0065	0.0159	0.0063	0.0024
3	rs72969837	103647574	1.01	0.0142914875909092	0.84	0.364737902801441	0.0078823016481508	0.0803870185287636	0.003	0.0023	0.02	0.163	0.0061	0.1626	0.2284	0.0096	0.0014	0.0102	0.0064	0.0145	0.0019	0.0072	0.0125	0.1143	0.17	0.0023	0.0018	0.0053	0.0102	0.0115	0.0065	0.0159	0.0063	0.0024
3	rs74539088	103666417	1.01	0.0142914875909092	0.84	0.364737902801441	0.00789523324679647	0.0806850783757492	0.003	0.0023	0.02	0.163	0.0061	0.1626	0.2283	0.0096	0.0014	0.0102	0.0064	0.0144	0.0019	0.0073	0.0125	0.1143	0.1699	0.0023	0.0018	0.0053	0.0102	0.0115	0.0065	0.0159	0.0063	0.0024
3	rs147113356	103688773	1.01	0.0142914875909092	0.84	0.364737902801441	0.00780505219618689	0.0819568163429922	0.003	0.0023	0.02	0.1633	0.0061	0.1628	0.228	0.0095	0.0015	0.0103	0.0064	0.0144	0.002	0.0073	0.0125	0.1143	0.1697	0.0023	0.0018	0.0053	0.0101	0.0115	0.0065	0.0159	0.0063	0.0024
3	rs56143119	103689698	1.01	0.0142914875909092	0.84	0.364737902801441	0.00780077762383038	0.0820318751212561	0.003	0.0023	0.02	0.1633	0.0061	0.1628	0.2279	0.0095	0.0015	0.0103	0.0065	0.0144	0.002	0.0073	0.0125	0.1143	0.1697	0.0023	0.0018	0.0053	0.0101	0.0115	0.0065	0.0159	0.0063	0.0024
3	rs2121869	103701940	0.99	0.0227998706611418	0.85	0.32706018639722	0.0237652240726464	0.129783684666307	0.0035	0.0025	0.0203	0.1669	0.0067	0.166	0.2219	0.0096	0.0016	0.0105	0.007	0.0128	0.0025	0.0083	0.0117	0.1146	0.1659	0.0022	0.002	0.0059	0.0097	0.0112	0.0068	0.0161	0.0065	0.0032
3	rs13064009	103704074	0.98	0.0284210112117031	0.85	0.32706018639722	0.0466929228477814	0.221470341512069	0.0035	0.0026	0.02	0.168	0.0071	0.1665	0.2204	0.0094	0.0018	0.011	0.007	0.012	0.0024	0.009	0.0115	0.1168	0.1647	0.0018	0.002	0.0058	0.0099	0.0108	0.0068	0.0154	0.0066	0.0033
3	rs73849405	103704113	0.98	0.0284210112117031	0.86	0.29215087580064	0.0470384764162474	0.220282308031626	0.0035	0.0026	0.02	0.168	0.0071	0.1665	0.2204	0.0094	0.0018	0.011	0.007	0.012	0.0024	0.009	0.0115	0.1168	0.1647	0.0018	0.002	0.0058	0.0099	0.0108	0.0068	0.0154	0.0066	0.0033
3	rs62258859	103704391	0.98	0.0284210112117031	0.86	0.29215087580064	0.0486793543102443	0.221362252082895	0.0035	0.0026	0.02	0.168	0.0071	0.1664	0.2204	0.0095	0.0018	0.011	0.007	0.012	0.0024	0.009	0.0116	0.1168	0.1647	0.0018	0.002	0.0058	0.0099	0.0108	0.0068	0.0154	0.0066	0.0033
3	rs79628097	103711462	0.98	0.0284210112117031	0.86	0.29215087580064	0.0465207936092213	0.226569922258789	0.0034	0.0025	0.0202	0.1677	0.0072	0.1672	0.22	0.0094	0.0017	0.011	0.0071	0.0119	0.0024	0.0091	0.0116	0.1173	0.1643	0.0017	0.002	0.0057	0.0098	0.0106	0.0068	0.0156	0.0065	0.0032
3	rs28729813	103716962	0.98	0.0284210112117031	0.86	0.29215087580064	0.0508547902242742	0.233134587761115	0.0033	0.0025	0.0203	0.1676	0.0072	0.1675	0.2198	0.0095	0.0017	0.0109	0.0072	0.0119	0.0024	0.0092	0.0117	0.1175	0.1641	0.0016	0.002	0.0057	0.0098	0.0105	0.0068	0.0156	0.0065	0.0032
3	rs76947706	103717140	0.98	0.0284210112117031	0.86	0.29215087580064	0.0503419956855529	0.233134587761115	0.0033	0.0025	0.0203	0.1676	0.0072	0.1675	0.2198	0.0095	0.0017	0.0109	0.0072	0.0119	0.0024	0.0092	0.0117	0.1175	0.1641	0.0016	0.002	0.0057	0.0098	0.0105	0.0068	0.0156	0.0065	0.0032
3	rs58751843	103721097	0.98	0.0284210112117031	0.86	0.29215087580064	0.0537466351289205	0.252734369064526	0.0033	0.0025	0.0204	0.1674	0.0073	0.1677	0.2193	0.0095	0.0017	0.0112	0.0072	0.0119	0.0024	0.0094	0.0117	0.1176	0.1638	0.0016	0.002	0.0056	0.0098	0.0105	0.0068	0.0157	0.0066	0.0031
3	rs74650449	103728418	0.98	0.0284210112117031	0.86	0.29215087580064	0.0523295838799215	0.253524251043668	0.0033	0.0025	0.0203	0.1672	0.0074	0.1679	0.2191	0.0095	0.0017	0.0114	0.0073	0.0119	0.0024	0.0094	0.0117	0.1176	0.1638	0.0016	0.002	0.0056	0.0098	0.0105	0.0068	0.0156	0.0067	0.0031
3	rs1447988	103729291	0.98	0.0284210112117031	0.86	0.29215087580064	0.0484219597274529	0.262149802672913	0.0033	0.0025	0.0203	0.1672	0.0074	0.1679	0.2191	0.0095	0.0017	0.0114	0.0073	0.0119	0.0024	0.0094	0.0117	0.118	0.1638	0.0016	0.002	0.0056	0.0098	0.0105	0.0068	0.0152	0.0067	0.0031
3	rs2103355	103745864	0.96	0.0430660126656495	0.86	0.29215087580064	0.117985503870621	0.393320952643982	0.003	0.0022	0.0197	0.1671	0.0074	0.171	0.2184	0.0093	0.0014	0.0113	0.0073	0.0115	0.0023	0.01	0.0114	0.1197	0.1622	0.0013	0.0021	0.0056	0.0093	0.0107	0.0072	0.0146	0.0069	0.0032
3	rs79633889	103748420	0.94	0.0632155594214646	0.86	0.29215087580064	0.334011540655903	0.526564590163314	0.0028	0.0017	0.0193	0.1662	0.0074	0.1734	0.2194	0.0092	0.0011	0.0111	0.0075	0.0114	0.002	0.0105	0.0114	0.1204	0.1605	8e-04	0.002	0.0057	0.0092	0.0106	0.0072	0.0151	0.0071	0.0032
3	rs1165925	103748729	0.94	0.0632155594214646	0.86	0.29215087580064	0.371141776497015	0.62443929620335	0.0028	0.0017	0.0193	0.1662	0.0074	0.1736	0.2198	0.0092	0.0011	0.0111	0.0075	0.0113	0.002	0.0105	0.0114	0.1204	0.1603	8e-04	0.002	0.0056	0.0092	0.0106	0.0072	0.0151	0.0071	0.0032
3	rs1165926	103749021	0.94	0.0632155594214646	0.87	0.259919603286658	0.370217535129089	0.61692542067132	0.0028	0.0017	0.0193	0.1662	0.0074	0.1737	0.2199	0.0092	0.0011	0.011	0.0075	0.0113	0.002	0.0105	0.0114	0.1204	0.1603	8e-04	0.002	0.0056	0.0092	0.0106	0.0072	0.0151	0.0071	0.0032
3	rs77723742	103753663	0.94	0.0632155594214646	0.87	0.259919603286658	0.406787571276156	0.765388393416974	0.0028	0.0017	0.0193	0.166	0.0075	0.174	0.2197	0.0092	0.001	0.011	0.0075	0.0113	0.0019	0.0105	0.0114	0.1207	0.1602	8e-04	0.002	0.0056	0.0092	0.0107	0.0072	0.0151	0.0071	0.0032
3	rs1666533	103757541	0.94	0.0632155594214646	0.87	0.259919603286658	0.404852423303053	0.798262046634028	0.0028	0.0017	0.0191	0.166	0.0075	0.1742	0.2197	0.0092	0.001	0.0111	0.0075	0.0115	0.0018	0.0105	0.0114	0.1209	0.1603	8e-04	0.002	0.0056	0.0089	0.0107	0.0072	0.0151	0.0071	0.0031
3	rs11706989	103762640	0.93	0.0757334056000413	0.87	0.259919603286658	0.278730869216002	0.796733610951132	0.0026	0.0016	0.0184	0.1668	0.0071	0.1761	0.22	0.0086	0.001	0.0114	0.0072	0.0116	0.0013	0.01	0.0111	0.1221	0.1608	8e-04	0.0019	0.0056	0.0089	0.0107	0.007	0.0148	0.0066	0.0027
3	rs77734955	103777446	0.93	0.0757334056000413	0.87	0.259919603286658	0.290999282664983	0.888721336954977	0.0026	0.0015	0.0182	0.1674	0.0069	0.1765	0.2205	0.0085	0.001	0.0114	0.007	0.0116	0.0011	0.0099	0.0111	0.1222	0.1612	7e-04	0.0019	0.0057	0.0089	0.0106	0.0069	0.0145	0.0064	0.0026
3	rs1165905	103777789	0.93	0.0757334056000413	0.87	0.259919603286658	0.291047199179878	0.890910440253776	0.0026	0.0015	0.0182	0.1674	0.0069	0.1765	0.2205	0.0085	0.001	0.0114	0.007	0.0116	0.0011	0.0099	0.0111	0.1222	0.1612	7e-04	0.0019	0.0057	0.0089	0.0106	0.0069	0.0145	0.0064	0.0026
3	rs1179235	103779439	0.93	0.0757334056000413	0.87	0.259919603286658	0.294122609223843	0.902813133087297	0.0026	0.0015	0.0182	0.1673	0.0069	0.1765	0.2206	0.0085	0.001	0.0114	0.007	0.0116	0.0011	0.0099	0.0111	0.1222	0.1612	7e-04	0.0019	0.0057	0.0089	0.0106	0.0069	0.0145	0.0064	0.0026
3	rs75089524	103780022	0.93	0.0757334056000413	0.88	0.230271256315472	0.293352141239204	0.907363343540411	0.0026	0.0015	0.0182	0.1673	0.0069	0.1765	0.2206	0.0085	0.001	0.0114	0.007	0.0116	0.0011	0.0099	0.0111	0.1222	0.1612	7e-04	0.0019	0.0057	0.0089	0.0106	0.0069	0.0145	0.0064	0.0026
3	rs9860145	103781849	0.93	0.0757334056000413	0.88	0.230271256315472	0.288847397893929	0.869535887360775	0.0026	0.0015	0.0182	0.1673	0.0069	0.1765	0.2206	0.0085	0.001	0.0114	0.007	0.0116	0.0011	0.0099	0.0111	0.1222	0.1612	7e-04	0.0019	0.0057	0.0089	0.0106	0.0069	0.0145	0.0064	0.0026
3	rs35256223	103797584	0.93	0.0757334056000413	0.9	0.178319663885856	0.161489402876753	0.834974306027766	0.0027	0.0016	0.0177	0.1669	0.0067	0.1769	0.2204	0.0088	0.0011	0.011	0.0064	0.0112	0.0013	0.0092	0.0111	0.1232	0.1611	8e-04	0.0019	0.0058	0.0093	0.0107	0.0067	0.0146	0.0071	0.0026
3	rs4894823	103801733	0.93	0.0757334056000413	0.91	0.155803491158275	0.153949169399969	0.769329621616871	0.0026	0.0016	0.0176	0.167	0.0065	0.1769	0.2206	0.009	0.0011	0.0107	0.0061	0.0109	0.0013	0.0092	0.011	0.1238	0.1605	8e-04	0.0019	0.0062	0.0096	0.0107	0.0066	0.0147	0.0074	0.0025
3	rs1920351	103802470	0.93	0.0757334056000413	0.91	0.155803491158275	0.152147133270647	0.761148901606332	0.0026	0.0016	0.0175	0.1669	0.0065	0.1769	0.2206	0.009	0.0011	0.0107	0.0061	0.011	0.0013	0.0092	0.011	0.1237	0.1605	8e-04	0.0019	0.0062	0.0096	0.0107	0.0066	0.0147	0.0074	0.0025
3	rs1666559	103806619	0.93	0.0757334056000413	0.91	0.155803491158275	0.152913133776621	0.755403494920093	0.0026	0.0016	0.0173	0.1672	0.0064	0.1765	0.221	0.0091	0.0011	0.0106	0.006	0.0108	0.0013	0.0092	0.0108	0.1238	0.1607	9e-04	0.0019	0.0063	0.0097	0.0107	0.0066	0.0145	0.0074	0.0025
3	rs17533223	103812083	0.92	0.0900864543555373	0.91	0.155803491158275	0.0484540836156415	0.534354148285541	0.0025	0.0014	0.0164	0.1691	0.0056	0.1772	0.2238	0.009	0.0011	0.0098	0.0048	0.0101	0.0012	0.0082	0.0099	0.1247	0.1622	0.0014	0.0019	0.0069	0.0109	0.0101	0.0061	0.0133	0.0069	0.0024
3	rs7639182	103819928	0.92	0.0900864543555373	0.91	0.155803491158275	0.0671641293334901	0.585234481591755	0.0025	0.0014	0.0164	0.1692	0.0056	0.1772	0.2238	0.009	0.0011	0.0098	0.0048	0.0098	0.0012	0.0085	0.0098	0.1247	0.1622	0.0015	0.0019	0.0069	0.0109	0.0101	0.0061	0.0133	0.0069	0.0024
3	rs9868622	103823429	0.92	0.0900864543555373	0.9	0.178319663885856	0.0508547902242742	0.570885871861992	0.0025	0.0014	0.0163	0.1694	0.0054	0.1774	0.2237	0.0091	0.0012	0.0097	0.0046	0.0098	0.0014	0.0082	0.0098	0.1243	0.1624	0.0016	0.0019	0.0069	0.011	0.0101	0.0061	0.0133	0.0069	0.0024
3	rs73157799	103827256	0.92	0.0900864543555373	0.9	0.178319663885856	0.0385098815252475	0.55760989768444	0.0026	0.0014	0.0163	0.1695	0.0054	0.1775	0.2238	0.0091	0.0012	0.0096	0.0046	0.0097	0.0015	0.008	0.0098	0.1243	0.1626	0.0017	0.0019	0.0069	0.011	0.0101	0.006	0.0132	0.0068	0.0024
3	rs7651098	103829170	0.92	0.0900864543555373	0.9	0.178319663885856	0.0342107052433295	0.557750729119888	0.0026	0.0014	0.0162	0.1695	0.0054	0.1775	0.2238	0.0091	0.0012	0.0096	0.0045	0.0097	0.0016	0.0079	0.0098	0.1242	0.1627	0.0018	0.0019	0.0069	0.011	0.0101	0.0059	0.0132	0.0068	0.0024
3	rs9288775	103829402	0.92	0.0900864543555373	0.9	0.178319663885856	0.0311729100582423	0.557469074962144	0.0026	0.0017	0.0162	0.1695	0.0054	0.1774	0.2238	0.0091	0.0012	0.0095	0.0045	0.0097	0.0016	0.0079	0.0098	0.1242	0.1627	0.0018	0.0019	0.0069	0.011	0.0101	0.0059	0.0132	0.0068	0.0024
3	rs76807402	103843809	0.91	0.106429816649543	0.9	0.178319663885856	0.0264268682424782	0.517420941719866	0.0026	0.0017	0.016	0.1692	0.0053	0.1773	0.2241	0.0092	0.0013	0.0095	0.0043	0.0095	0.0016	0.0078	0.0098	0.1241	0.1624	0.0018	0.002	0.0072	0.0117	0.0102	0.0059	0.0132	0.0067	0.0024
3	rs74846877	103851527	0.91	0.106429816649543	0.9	0.178319663885856	0.029911199977559	0.470702970948581	0.0027	0.0017	0.0158	0.169	0.0053	0.1772	0.2243	0.0092	0.0013	0.0094	0.0041	0.0094	0.0016	0.0078	0.0098	0.124	0.1621	0.0019	0.002	0.0075	0.0124	0.0103	0.0058	0.0132	0.0067	0.0024
3	rs62258697	103855866	0.91	0.106429816649543	0.9	0.178319663885856	0.0246367541111684	0.480986231679166	0.0027	0.0017	0.0158	0.1691	0.0052	0.1773	0.2241	0.0092	0.0013	0.0093	0.0043	0.0094	0.0016	0.0077	0.0098	0.1244	0.1621	0.0019	0.002	0.0075	0.0124	0.0103	0.0056	0.0132	0.0064	0.0024
3	rs13323715	103857459	0.91	0.106429816649543	0.91	0.155803491158275	0.0239121934954243	0.492691392231555	0.0027	0.0017	0.0158	0.1691	0.0052	0.1773	0.2242	0.0092	0.0013	0.0093	0.0044	0.0094	0.0016	0.0077	0.0098	0.1244	0.1621	0.0019	0.002	0.0075	0.0125	0.0103	0.0055	0.0132	0.0064	0.0024
3	rs1374932	103859390	0.91	0.106429816649543	0.91	0.155803491158275	0.0229350787167424	0.460075454014075	0.0027	0.0017	0.0158	0.1691	0.0052	0.1773	0.2242	0.0092	0.0013	0.0093	0.0044	0.0094	0.0016	0.0077	0.0098	0.1244	0.1621	0.0019	0.002	0.0075	0.0125	0.0103	0.0055	0.0132	0.0064	0.0024
3	rs77778741	103860910	0.91	0.106429816649543	0.91	0.155803491158275	0.0227261085738496	0.457261141171463	0.0027	0.0017	0.0158	0.1691	0.0052	0.1773	0.2242	0.0092	0.0013	0.0093	0.0044	0.0094	0.0016	0.0077	0.0098	0.1244	0.1621	0.0019	0.002	0.0075	0.0125	0.0103	0.0055	0.0132	0.0064	0.0024
3	rs4522799	103889238	0.91	0.106429816649543	0.91	0.155803491158275	0.0210495886291597	0.47394408295837	0.0024	0.0017	0.0159	0.1691	0.0049	0.178	0.2255	0.0085	0.0015	0.0093	0.0043	0.009	0.0018	0.0073	0.0097	0.1236	0.1611	0.002	0.0022	0.0077	0.0133	0.0111	0.0053	0.0129	0.0065	0.0023
3	rs73169399	103892948	0.91	0.106429816649543	0.91	0.155803491158275	0.0211662798936934	0.47597270842021	0.0024	0.0016	0.016	0.1692	0.0049	0.178	0.2255	0.0085	0.0015	0.0093	0.0043	0.009	0.0018	0.0073	0.0097	0.1236	0.1611	0.002	0.0022	0.0077	0.0133	0.0111	0.0053	0.0129	0.0065	0.0023
3	rs62258725	103894932	0.91	0.106429816649543	0.91	0.155803491158275	0.0224903089646363	0.491735947166663	0.0024	0.0015	0.016	0.1692	0.005	0.1779	0.2254	0.0085	0.0015	0.0093	0.0043	0.0091	0.0018	0.0074	0.0097	0.1236	0.1611	0.002	0.0021	0.0077	0.0133	0.011	0.0054	0.0129	0.0065	0.0023
3	rs2141622	103896021	0.91	0.106429816649543	0.92	0.135444945858012	0.022144565062506	0.500626135065418	0.0024	0.0015	0.016	0.1692	0.005	0.1778	0.2254	0.0085	0.0015	0.0093	0.0043	0.009	0.0018	0.0075	0.0097	0.1236	0.1611	0.002	0.0021	0.0077	0.0133	0.011	0.0054	0.0129	0.0065	0.0023
3	rs116026574	103897159	0.91	0.106429816649543	0.93	0.117127898734063	0.0214373510874225	0.48057922384271	0.0024	0.0015	0.016	0.1692	0.005	0.1778	0.2254	0.0085	0.0015	0.0093	0.0043	0.0091	0.0018	0.0075	0.0097	0.1236	0.1611	0.002	0.0021	0.0077	0.0133	0.011	0.0054	0.013	0.0065	0.0023
3	rs13089540	103898314	0.91	0.106429816649543	0.95	0.0861393601425535	0.0210585483252398	0.476378703121901	0.0024	0.0015	0.016	0.1692	0.005	0.1778	0.2254	0.0085	0.0015	0.0093	0.0043	0.0091	0.0018	0.0075	0.0097	0.1236	0.1611	0.002	0.0021	0.0077	0.0133	0.011	0.0054	0.013	0.0065	0.0022
3	rs76193222	103910164	0.9	0.124917206299546	0.95	0.0861393601425535	0.0237066180529469	0.483022604687861	0.0024	0.0015	0.0166	0.1684	0.005	0.1782	0.2253	0.0085	0.0017	0.0093	0.0043	0.0091	0.0019	0.0075	0.0098	0.1228	0.1606	0.002	0.0023	0.0079	0.0135	0.011	0.0053	0.013	0.0066	0.0025
3	rs6802351	103910764	0.9	0.124917206299546	0.95	0.0861393601425535	0.0408648604026789	0.510796419709572	0.0024	0.0016	0.0165	0.1678	0.0051	0.1784	0.2253	0.0085	0.0018	0.0093	0.0043	0.0092	0.002	0.0075	0.01	0.1226	0.1602	0.002	0.0025	0.008	0.0136	0.011	0.0052	0.0131	0.0066	0.0027
3	rs79723319	103915203	0.89	0.145699762692903	0.95	0.0861393601425535	0.0293167320253162	0.403773384586784	0.0025	0.0017	0.0164	0.1652	0.0053	0.1789	0.2262	0.0082	0.0019	0.0091	0.0044	0.0093	0.0021	0.0075	0.0099	0.1229	0.1606	0.0022	0.0027	0.0079	0.0136	0.0109	0.005	0.0129	0.0066	0.0028
3	rs73171348	103923035	0.89	0.145699762692903	0.95	0.0861393601425535	0.0298651725866008	0.405457934010764	0.0025	0.0017	0.0164	0.1652	0.0053	0.1789	0.2263	0.0082	0.0019	0.0091	0.0044	0.0093	0.0021	0.0075	0.0099	0.1229	0.1606	0.0022	0.0027	0.0079	0.0136	0.0109	0.005	0.0129	0.0066	0.0028
3	rs76025708	103926581	0.89	0.145699762692903	0.95	0.0861393601425535	0.0297962251322973	0.405587594281365	0.0025	0.0017	0.0164	0.1652	0.0053	0.1789	0.2262	0.0082	0.0019	0.0091	0.0044	0.0093	0.0021	0.0075	0.0099	0.1229	0.1606	0.0022	0.0027	0.0079	0.0136	0.0109	0.005	0.0129	0.0066	0.0028
3	rs7626539	103933933	0.89	0.145699762692903	0.95	0.0861393601425535	0.0386473723659763	0.454852491477567	0.0025	0.0018	0.0164	0.1646	0.0054	0.179	0.2261	0.0082	0.0019	0.0092	0.0044	0.0093	0.0021	0.0075	0.0099	0.123	0.1606	0.0023	0.0028	0.0079	0.0137	0.0109	0.0051	0.0129	0.0067	0.0028
3	rs77365520	103948094	0.89	0.145699762692903	0.95	0.0861393601425535	0.0425915873212201	0.481936262654494	0.0026	0.0018	0.0164	0.1646	0.0054	0.1789	0.2262	0.0082	0.0019	0.0092	0.0044	0.0093	0.0021	0.0075	0.0099	0.1229	0.1605	0.0023	0.0028	0.0079	0.0137	0.0109	0.0051	0.0129	0.0067	0.0029
3	rs6790691	103949640	0.89	0.145699762692903	0.95	0.0861393601425535	0.0396333065615454	0.479223174678499	0.0026	0.0018	0.0164	0.1648	0.0054	0.1789	0.2262	0.0082	0.0019	0.0092	0.0044	0.0093	0.0021	0.0075	0.0099	0.1228	0.1605	0.0023	0.0028	0.0079	0.0137	0.0109	0.0051	0.0129	0.0067	0.0028
3	rs62259462	103953985	0.89	0.145699762692903	0.95	0.0861393601425535	0.0401680400956331	0.497612594724942	0.0026	0.0017	0.0164	0.1639	0.0054	0.1795	0.2257	0.0082	0.0021	0.0091	0.0044	0.0094	0.0022	0.0076	0.01	0.1229	0.1603	0.0026	0.0028	0.0079	0.0138	0.0108	0.0051	0.0129	0.0066	0.003
3	rs77534556	103955741	0.89	0.145699762692903	0.95	0.0861393601425535	0.0391312569561826	0.474755263278929	0.0027	0.0017	0.0165	0.1634	0.0054	0.1798	0.2257	0.0083	0.0021	0.0091	0.0044	0.0095	0.0023	0.0077	0.0101	0.1227	0.1599	0.0027	0.0028	0.0079	0.0138	0.0107	0.0051	0.013	0.0066	0.0031
3	rs115901937	103963419	0.89	0.145699762692903	0.95	0.0861393601425535	0.0447622178872423	0.531151413016534	0.0027	0.0017	0.0165	0.1631	0.0055	0.1801	0.2257	0.0083	0.0021	0.0092	0.0043	0.0096	0.0023	0.0079	0.0102	0.1225	0.1596	0.0027	0.0028	0.0079	0.0138	0.0107	0.005	0.0131	0.0066	0.0031
3	rs73161260	103968307	0.88	0.168925028033099	0.95	0.0861393601425535	0.0504905111077356	0.531151413016534	0.0027	0.0017	0.0164	0.1627	0.0055	0.1804	0.2252	0.0084	0.0021	0.0092	0.0043	0.0095	0.0024	0.0081	0.0102	0.1222	0.1595	0.0028	0.0028	0.0081	0.014	0.0107	0.0054	0.0131	0.0066	0.0031
3	rs7635248	103970292	0.88	0.168925028033099	0.95	0.0861393601425535	0.0513209706625299	0.537840807472134	0.0027	0.0017	0.0164	0.1627	0.0055	0.1804	0.2253	0.0083	0.0021	0.0092	0.0043	0.0095	0.0024	0.0081	0.0102	0.1222	0.1594	0.0028	0.0028	0.0082	0.014	0.0107	0.0054	0.0131	0.0066	0.0031
3	rs35208153	103974324	0.88	0.168925028033099	0.95	0.0861393601425535	0.0517900159181635	0.583098070253111	0.0027	0.0017	0.0164	0.1625	0.0055	0.1804	0.2254	0.0083	0.0021	0.0092	0.0043	0.0095	0.0024	0.0081	0.0102	0.1225	0.1595	0.0028	0.0028	0.0082	0.014	0.0104	0.0054	0.013	0.0065	0.0031
3	rs73161298	103979933	0.88	0.168925028033099	0.95	0.0861393601425535	0.0513543788114615	0.572160956092374	0.0027	0.0017	0.0163	0.1623	0.0054	0.1804	0.2253	0.0084	0.0022	0.0091	0.0043	0.0095	0.0024	0.0082	0.0102	0.1224	0.1598	0.0028	0.0028	0.0081	0.0141	0.0105	0.0054	0.0129	0.0066	0.0031
3	rs10804426	103980017	0.88	0.168925028033099	0.95	0.0861393601425535	0.0513543788114615	0.572160956092374	0.0027	0.0017	0.0163	0.1623	0.0054	0.1804	0.2253	0.0084	0.0022	0.0091	0.0043	0.0095	0.0024	0.0082	0.0102	0.1224	0.1598	0.0028	0.0028	0.0081	0.0141	0.0105	0.0054	0.0129	0.0066	0.0031
3	rs2895278	104010944	0.88	0.168925028033099	0.95	0.0861393601425535	0.0533342760767288	0.546652044996959	0.0028	0.0018	0.0163	0.162	0.0053	0.1804	0.225	0.0084	0.0023	0.0087	0.0042	0.0096	0.0024	0.0084	0.0103	0.1226	0.16	0.0027	0.0028	0.0082	0.0141	0.0105	0.0054	0.0129	0.0067	0.0032
3	rs9860206	104022529	0.89	0.145699762692903	0.95	0.0861393601425535	0.0666861063727617	0.547493053602256	0.0028	0.0019	0.016	0.1614	0.0052	0.1805	0.2242	0.0083	0.0024	0.0082	0.0039	0.0096	0.0025	0.0087	0.0106	0.1239	0.1596	0.0027	0.0028	0.0082	0.0142	0.0106	0.0054	0.0132	0.0066	0.0032
3	rs4266224	104037443	0.89	0.145699762692903	0.95	0.0861393601425535	0.0803420034491454	0.576558184949954	0.0028	0.002	0.0159	0.1611	0.0049	0.1806	0.2239	0.0084	0.0024	0.0082	0.0039	0.0096	0.0026	0.0088	0.0106	0.1241	0.1594	0.0028	0.0029	0.0082	0.0142	0.0106	0.0054	0.0133	0.0069	0.0033
3	rs2713705	104041705	0.89	0.145699762692903	0.95	0.0861393601425535	0.0926713413371399	0.463834905424279	0.0029	0.0024	0.0164	0.1589	0.0051	0.18	0.2234	0.0087	0.0025	0.0081	0.004	0.0096	0.0027	0.0089	0.011	0.1236	0.1591	0.0027	0.0027	0.0085	0.0142	0.0107	0.0055	0.0143	0.0071	0.0036
3	rs12495967	104041966	0.89	0.145699762692903	0.95	0.0861393601425535	0.0606738443083157	0.477732666424766	0.0029	0.0025	0.0164	0.1587	0.0051	0.1799	0.2232	0.0088	0.0026	0.0081	0.004	0.0096	0.0028	0.0086	0.0111	0.1235	0.1594	0.0027	0.0027	0.0086	0.0142	0.0108	0.0055	0.0143	0.0072	0.0036
3	rs4895062	104047394	0.89	0.145699762692903	0.95	0.0861393601425535	0.071567372820457	0.410913404832249	0.0028	0.0035	0.0168	0.1574	0.0052	0.1791	0.2221	0.0096	0.0025	0.0077	0.0039	0.0095	0.0025	0.0077	0.0119	0.1235	0.1619	0.0021	0.0024	0.0089	0.014	0.0106	0.0054	0.0149	0.0069	0.0037
3	rs73180532	104051156	0.88	0.168925028033099	0.95	0.0861393601425535	0.0828785039729586	0.393578125491119	0.0029	0.0039	0.0171	0.1565	0.005	0.1791	0.2214	0.0101	0.0024	0.0075	0.0039	0.0094	0.0023	0.0065	0.0122	0.1239	0.1631	0.0019	0.0023	0.0092	0.0142	0.0107	0.0057	0.0152	0.0068	0.0037
3	rs4895064	104051645	0.88	0.168925028033099	0.95	0.0861393601425535	0.0838427309888813	0.389597183044396	0.0029	0.0039	0.0171	0.1569	0.005	0.1791	0.2214	0.0101	0.0024	0.0075	0.0039	0.0094	0.0023	0.0065	0.0122	0.1239	0.1631	0.0019	0.0023	0.0092	0.0142	0.0103	0.0057	0.0152	0.0068	0.0037
3	rs3749314	104078692	0.89	0.145699762692903	0.95	0.0861393601425535	0.0815360175372973	0.299666844821367	0.003	0.0039	0.0179	0.1561	0.005	0.1793	0.2211	0.0105	0.0023	0.0075	0.0031	0.0094	0.0021	0.0065	0.0124	0.1237	0.1631	0.0022	0.0022	0.0093	0.0142	0.0104	0.0057	0.0153	0.0068	0.0037
3	rs3749315	104078908	0.89	0.145699762692903	0.95	0.0861393601425535	0.0815812958912538	0.298835134575165	0.003	0.0039	0.0179	0.1562	0.005	0.1793	0.221	0.0105	0.0023	0.0075	0.0031	0.0094	0.0021	0.0065	0.0124	0.1237	0.1631	0.0022	0.0022	0.0093	0.0142	0.0104	0.0057	0.0153	0.0068	0.0037
3	rs2399013	104088759	0.89	0.145699762692903	0.95	0.0861393601425535	0.08221688433069	0.279202439070719	0.003	0.0039	0.0178	0.1564	0.0051	0.1794	0.2207	0.0106	0.0023	0.0075	0.0031	0.0094	0.0021	0.0064	0.0123	0.1238	0.163	0.0023	0.0022	0.0094	0.0143	0.0103	0.0057	0.0153	0.0069	0.0037
3	rs2576320	104091382	0.89	0.145699762692903	0.95	0.0861393601425535	0.0787380100532048	0.270634511739007	0.003	0.0039	0.0178	0.1565	0.0051	0.1795	0.2207	0.0105	0.0023	0.0076	0.003	0.0093	0.002	0.0064	0.0123	0.1238	0.1629	0.0023	0.0022	0.0094	0.0142	0.0103	0.0057	0.0153	0.0069	0.0037
3	rs74658109	104092020	0.89	0.145699762692903	0.94	0.100733208212114	0.0749471860101893	0.25059433311893	0.003	0.0039	0.0178	0.1565	0.0051	0.1795	0.2207	0.0105	0.0023	0.0076	0.003	0.0093	0.002	0.0064	0.0123	0.1238	0.1629	0.0023	0.0022	0.0094	0.0142	0.0103	0.0057	0.0153	0.0069	0.0037
3	rs17369659	104103488	0.89	0.145699762692903	0.94	0.100733208212114	0.0709242028123907	0.227877988354609	0.0033	0.0038	0.0188	0.1555	0.0049	0.1803	0.2185	0.0107	0.0025	0.0074	0.0029	0.0094	0.0023	0.006	0.0138	0.1244	0.1621	0.0026	0.0027	0.0097	0.0126	0.0107	0.0058	0.0158	0.0062	0.0036
3	rs16849953	104105586	0.89	0.145699762692903	0.95	0.0861393601425535	0.0628464447796627	0.197907337250839	0.0033	0.0038	0.0188	0.1555	0.0049	0.1802	0.2184	0.0107	0.0025	0.0074	0.0029	0.0094	0.0023	0.006	0.0138	0.1243	0.1621	0.0026	0.0028	0.0097	0.0127	0.0107	0.0058	0.0158	0.0062	0.0036
3	rs62262507	104108939	0.89	0.145699762692903	0.95	0.0861393601425535	0.057843099266048	0.219850814886909	0.0033	0.0039	0.0188	0.1556	0.0048	0.1804	0.2176	0.0107	0.0025	0.0073	0.0029	0.0094	0.0023	0.0059	0.0139	0.1243	0.1624	0.0027	0.0027	0.0097	0.013	0.0108	0.0056	0.0159	0.0062	0.0036
3	rs34920889	104120727	0.9	0.124917206299546	0.95	0.0861393601425535	0.00969906902880662	0.181384203457618	0.0036	0.0039	0.0199	0.1551	0.0051	0.1804	0.2082	0.0114	0.0022	0.0067	0.0034	0.0099	0.0023	0.0051	0.0145	0.1274	0.1627	0.0031	0.0024	0.0107	0.0155	0.0115	0.0058	0.0164	0.0058	0.0033
3	rs2953143	104147598	0.9	0.124917206299546	0.95	0.0861393601425535	0.00626933527186259	0.167718725309556	0.0036	0.0039	0.0202	0.1547	0.0051	0.1804	0.2063	0.0114	0.0021	0.0066	0.0034	0.0099	0.0022	0.005	0.0147	0.1289	0.1628	0.0032	0.0023	0.011	0.0158	0.0117	0.0058	0.0165	0.0057	0.0032
3	rs77335567	104153905	0.9	0.124917206299546	0.95	0.0861393601425535	0.00636379140955255	0.175053977552171	0.0036	0.0039	0.0202	0.1548	0.0051	0.1808	0.2062	0.0114	0.0021	0.0066	0.0034	0.0099	0.0022	0.0049	0.0147	0.1283	0.1628	0.0032	0.0023	0.011	0.016	0.0117	0.0058	0.0165	0.0057	0.0031
3	rs1609731	104156400	0.9	0.124917206299546	0.95	0.0861393601425535	0.00661603497127603	0.182396111102832	0.0036	0.0039	0.0202	0.1548	0.0051	0.1808	0.2062	0.0114	0.0021	0.0066	0.0034	0.0099	0.0022	0.0049	0.0147	0.1284	0.1628	0.0032	0.0023	0.011	0.016	0.0117	0.0058	0.0166	0.0057	0.0031
3	rs1606838	104168575	0.9	0.124917206299546	0.95	0.0861393601425535	0.00918989906750682	0.227441694554752	0.0035	0.0039	0.0205	0.1545	0.0051	0.1809	0.2059	0.0114	0.0021	0.0065	0.0034	0.0099	0.0022	0.0049	0.0147	0.1286	0.1627	0.0032	0.0023	0.0111	0.016	0.0118	0.0058	0.0166	0.0057	0.0031
3	rs35874111	104169426	0.9	0.124917206299546	0.95	0.0861393601425535	0.00841235302990449	0.21170551676307	0.0035	0.0039	0.0205	0.1544	0.0051	0.1809	0.2059	0.0114	0.0021	0.0065	0.0034	0.0099	0.0022	0.0049	0.0147	0.1286	0.1627	0.0032	0.0023	0.0111	0.016	0.0118	0.0058	0.0166	0.0057	0.0031
3	rs2673468	104178878	0.9	0.124917206299546	0.95	0.0861393601425535	0.00631279469787219	0.270749743764592	0.0034	0.0039	0.0207	0.1543	0.0051	0.1813	0.2068	0.0114	0.0021	0.0061	0.0034	0.01	0.0022	0.0048	0.0147	0.1284	0.1622	0.0032	0.0023	0.0111	0.0162	0.0118	0.0057	0.0165	0.0056	0.0029
3	rs12492732	104181201	0.9	0.124917206299546	0.9	0.178319663885856	0.0066235689370147	0.289144455305643	0.0034	0.0039	0.0207	0.1543	0.0051	0.1813	0.2069	0.0114	0.0021	0.0061	0.0034	0.01	0.0022	0.0048	0.0147	0.1284	0.1622	0.0032	0.0023	0.0111	0.0162	0.0118	0.0057	0.0165	0.0056	0.0029
3	rs55726366	104196495	0.9	0.124917206299546	0.9	0.178319663885856	0.00484704518028667	0.259871150888827	0.0034	0.0039	0.0208	0.1544	0.0052	0.1816	0.2066	0.0113	0.0021	0.0061	0.0035	0.01	0.0022	0.0048	0.0147	0.1284	0.1619	0.0032	0.0023	0.0111	0.0162	0.0118	0.0057	0.0166	0.0056	0.0029
3	rs13100154	104220187	0.9	0.124917206299546	0.91	0.155803491158275	0.00402402381460504	0.276994721239322	0.0034	0.0039	0.0208	0.1545	0.0052	0.1816	0.2064	0.0111	0.002	0.006	0.0035	0.0102	0.0021	0.0047	0.0148	0.1283	0.1622	0.0032	0.0023	0.0111	0.0162	0.012	0.0055	0.0167	0.0054	0.0029
3	rs2961318	104239654	0.9	0.124917206299546	0.91	0.155803491158275	0.00836266286457242	0.353911446553825	0.0033	0.0038	0.0213	0.1545	0.005	0.1808	0.2049	0.0111	0.002	0.0058	0.0034	0.0112	0.0019	0.0043	0.016	0.1286	0.1618	0.0032	0.0023	0.0111	0.0165	0.0126	0.0054	0.0174	0.0052	0.0029
3	rs16850051	104245490	0.9	0.124917206299546	0.91	0.155803491158275	0.00832666550064462	0.37607049208189	0.0033	0.0038	0.0214	0.1545	0.005	0.1807	0.2049	0.0111	0.002	0.0058	0.0034	0.0112	0.0019	0.0043	0.016	0.1286	0.1618	0.0032	0.0023	0.0111	0.0165	0.0126	0.0054	0.0174	0.0052	0.0029
3	rs78444466	104262560	0.9	0.124917206299546	0.9	0.178319663885856	0.00636013826029058	0.284335629527589	0.0033	0.0038	0.0212	0.1552	0.005	0.1809	0.2043	0.011	0.002	0.0057	0.0033	0.0113	0.0019	0.0042	0.0161	0.1288	0.162	0.0032	0.0023	0.0109	0.0168	0.0126	0.0052	0.0174	0.005	0.0029
3	rs2961177	104262709	0.9	0.124917206299546	0.91	0.155803491158275	0.00631279469787219	0.285857716773013	0.0033	0.0038	0.0212	0.1552	0.005	0.1809	0.2043	0.011	0.002	0.0057	0.0033	0.0113	0.0019	0.0042	0.0161	0.1288	0.162	0.0032	0.0023	0.0109	0.0168	0.0126	0.0052	0.0174	0.005	0.0029
3	rs10511226	104274046	0.9	0.124917206299546	0.91	0.155803491158275	0.0106886035996259	0.377467982045048	0.0033	0.0037	0.0218	0.1555	0.0048	0.1806	0.2044	0.0107	0.002	0.0055	0.0033	0.0116	0.0019	0.004	0.0164	0.1293	0.1622	0.0031	0.0023	0.0104	0.0171	0.0125	0.0046	0.0181	0.0047	0.0028
3	rs2961223	104274366	0.9	0.124917206299546	0.91	0.155803491158275	0.0107976037485969	0.366959417921597	0.0033	0.0037	0.0218	0.1557	0.0048	0.1806	0.2043	0.0107	0.002	0.0055	0.0033	0.0115	0.0019	0.004	0.0164	0.1293	0.1622	0.0031	0.0023	0.0104	0.0171	0.0125	0.0046	0.018	0.0047	0.0028
3	rs79305282	104275548	0.9	0.124917206299546	0.87	0.259919603286658	0.011124034774802	0.376324473020099	0.0033	0.0037	0.0217	0.1559	0.0048	0.1807	0.2043	0.0107	0.002	0.0055	0.0033	0.0115	0.0019	0.004	0.0164	0.1294	0.1622	0.0031	0.0023	0.0104	0.0171	0.0125	0.0046	0.018	0.0047	0.0028
3	rs77963120	104275579	0.9	0.124917206299546	0.87	0.259919603286658	0.0111352287694375	0.376578502051919	0.0033	0.0037	0.0217	0.1559	0.0048	0.1807	0.2043	0.0107	0.002	0.0055	0.0033	0.0115	0.0019	0.004	0.0164	0.1294	0.1622	0.0031	0.0023	0.0104	0.0171	0.0125	0.0046	0.018	0.0047	0.0028
3	rs2048782	104276074	0.9	0.124917206299546	0.87	0.259919603286658	0.0111688615814875	0.37607049208189	0.0033	0.0037	0.0217	0.1559	0.0048	0.1807	0.2043	0.0107	0.002	0.0055	0.0033	0.0114	0.0019	0.004	0.0163	0.1294	0.1622	0.0031	0.0023	0.0104	0.0171	0.0125	0.0046	0.018	0.0047	0.0028
3	rs74670539	104276344	0.9	0.124917206299546	0.86	0.29215087580064	0.0112532777491247	0.37835804982913	0.0033	0.0037	0.0217	0.156	0.0048	0.1807	0.2043	0.0107	0.002	0.0055	0.0032	0.0114	0.0019	0.004	0.0163	0.1294	0.1622	0.0031	0.0023	0.0104	0.0171	0.0125	0.0046	0.018	0.0047	0.0028
3	rs116063896	104283669	0.9	0.124917206299546	0.86	0.29215087580064	0.00707595003711464	0.288439191833232	0.0033	0.0037	0.0217	0.156	0.0048	0.1806	0.2042	0.0106	0.002	0.0054	0.0032	0.0114	0.0019	0.004	0.0163	0.1295	0.1622	0.0031	0.0023	0.0104	0.0171	0.0125	0.0046	0.018	0.0047	0.0028
3	rs78646598	104308863	0.9	0.124917206299546	0.86	0.29215087580064	0.0133686919817036	0.21952737701207	0.003	0.0039	0.0229	0.1552	0.0056	0.1764	0.1961	0.0111	0.0022	0.005	0.0035	0.0125	0.0015	0.0047	0.0169	0.1322	0.1644	0.0026	0.0018	0.0106	0.0182	0.0144	0.0047	0.0195	0.0046	0.0023
3	rs79101515	104320319	0.9	0.124917206299546	0.86	0.29215087580064	0.0205698477100997	0.246331596338012	0.003	0.004	0.023	0.1551	0.0056	0.1762	0.1957	0.0111	0.0023	0.005	0.0036	0.0126	0.0015	0.0047	0.017	0.1323	0.1645	0.0026	0.0018	0.0106	0.0183	0.0144	0.0047	0.0196	0.0046	0.0023
3	rs74315853	104321438	0.9	0.124917206299546	0.86	0.29215087580064	0.0196512452914208	0.238097650956508	0.003	0.004	0.023	0.1551	0.0056	0.1762	0.1957	0.0111	0.0023	0.005	0.0036	0.0126	0.0015	0.0047	0.017	0.1323	0.1645	0.0026	0.0018	0.0106	0.0183	0.0144	0.0047	0.0196	0.0046	0.0023
3	rs13089200	104336809	0.9	0.124917206299546	0.86	0.29215087580064	0.013955819890779	0.225264306881547	0.003	0.0039	0.023	0.1551	0.0056	0.176	0.1956	0.0111	0.0023	0.005	0.0036	0.0126	0.0018	0.0047	0.017	0.1322	0.1646	0.0025	0.0017	0.0108	0.0183	0.0145	0.0048	0.0197	0.0045	0.0023
3	rs77068333	104339615	0.9	0.124917206299546	0.86	0.29215087580064	0.0125472152720932	0.21255813402868	0.003	0.0039	0.023	0.1554	0.0056	0.1759	0.1956	0.0111	0.0023	0.005	0.0035	0.0125	0.0018	0.0047	0.0169	0.1322	0.1646	0.0025	0.0017	0.0108	0.0183	0.0145	0.0048	0.0196	0.0045	0.0022
3	rs6770026	104339731	0.9	0.124917206299546	0.87	0.259919603286658	0.0128811373485622	0.214587631989389	0.003	0.0039	0.023	0.1554	0.0056	0.176	0.1956	0.0111	0.0023	0.005	0.0035	0.0126	0.0018	0.0047	0.0169	0.1323	0.1646	0.0025	0.0017	0.0108	0.0183	0.0144	0.0048	0.0196	0.0045	0.0022
3	rs75176503	104340075	0.9	0.124917206299546	0.87	0.259919603286658	0.0123826999242868	0.208412367335258	0.003	0.0039	0.023	0.1554	0.0056	0.176	0.1956	0.0111	0.0023	0.005	0.0035	0.0126	0.0018	0.0047	0.0169	0.1323	0.1646	0.0025	0.0017	0.0108	0.0183	0.0144	0.0048	0.0196	0.0045	0.0022
3	rs77221695	104347525	0.91	0.106429816649543	0.87	0.259919603286658	0.00648155108464212	0.175753492053832	0.003	0.0038	0.0231	0.155	0.0057	0.1754	0.1945	0.0111	0.0023	0.0049	0.0035	0.0127	0.0018	0.0048	0.0173	0.1322	0.1647	0.0025	0.0017	0.011	0.0188	0.0147	0.0053	0.0195	0.0045	0.0021
3	rs72986711	104348000	0.91	0.106429816649543	0.87	0.259919603286658	0.00699305191899902	0.189430596314054	0.003	0.0038	0.0231	0.155	0.0057	0.1754	0.1944	0.0111	0.0023	0.0049	0.0035	0.0128	0.0018	0.0048	0.0174	0.1321	0.1647	0.0025	0.0017	0.0111	0.0188	0.0148	0.0053	0.0195	0.0045	0.0021
3	rs1083406	104358994	0.91	0.106429816649543	0.87	0.259919603286658	0.00148758303340798	0.139234831209988	0.0029	0.0023	0.0232	0.1558	0.0055	0.1748	0.194	0.0113	0.0023	0.005	0.0038	0.0129	0.0017	0.005	0.0175	0.1331	0.1641	0.0024	0.0016	0.0113	0.0192	0.0148	0.0056	0.0195	0.0046	0.0017
3	rs1521619	104408174	0.91	0.106429816649543	0.87	0.259919603286658	0.00372890786129094	0.176153648403941	0.0028	0.0023	0.0231	0.1564	0.0053	0.1742	0.1925	0.0115	0.0023	0.0051	0.004	0.013	0.0015	0.0054	0.0177	0.1346	0.1624	0.0021	0.0016	0.0117	0.0199	0.0151	0.006	0.0194	0.0044	0.0016
3	rs2139964	104420262	0.91	0.106429816649543	0.87	0.259919603286658	0.00323066122477997	0.192826857139163	0.0028	0.0023	0.023	0.1568	0.0053	0.1742	0.1921	0.0115	0.0023	0.0051	0.004	0.013	0.0015	0.0054	0.0176	0.1349	0.1623	0.0021	0.0016	0.0114	0.0203	0.0152	0.0061	0.0193	0.0043	0.0016
3	rs16850243	104422714	0.91	0.106429816649543	0.87	0.259919603286658	0.00384335081509116	0.21223826975051	0.0028	0.0023	0.0229	0.1566	0.0053	0.1746	0.1921	0.0115	0.0023	0.0051	0.004	0.013	0.0015	0.0054	0.0176	0.1349	0.1622	0.0021	0.0016	0.0114	0.0203	0.0151	0.0061	0.0192	0.0044	0.0016
3	rs1840956	104428148	0.91	0.106429816649543	0.87	0.259919603286658	0.00314986697602363	0.185749077005445	0.0028	0.0025	0.0231	0.1558	0.0053	0.1741	0.1922	0.0115	0.0024	0.0051	0.004	0.0131	0.0015	0.0053	0.0177	0.1348	0.1626	0.0021	0.0016	0.0114	0.0204	0.0152	0.0061	0.0193	0.0044	0.0016
3	rs34956673	104435072	0.91	0.106429816649543	0.89	0.20310604818777	0.00276965766843703	0.19375665675354	0.0028	0.0025	0.0232	0.1556	0.0053	0.1741	0.1922	0.0115	0.0024	0.0051	0.004	0.0131	0.0016	0.0053	0.0178	0.1348	0.1626	0.0021	0.0016	0.0114	0.0204	0.0152	0.0062	0.0193	0.0045	0.0016
3	rs73174552	104454012	0.91	0.106429816649543	0.88	0.230271256315472	0.00293494302072673	0.218235188306108	0.0029	0.0025	0.0233	0.1551	0.0054	0.174	0.192	0.0115	0.0024	0.0051	0.0041	0.0131	0.0016	0.0054	0.0179	0.1347	0.1625	0.0022	0.0016	0.0114	0.0203	0.0153	0.0063	0.0193	0.0045	0.0016
3	rs9834027	104460954	0.91	0.106429816649543	0.88	0.230271256315472	0.00314986697602363	0.226678834282372	0.003	0.0026	0.0234	0.1546	0.0054	0.1739	0.1918	0.0116	0.0025	0.0051	0.0041	0.0132	0.0017	0.0054	0.0179	0.1346	0.1624	0.0023	0.0016	0.0111	0.0202	0.0153	0.0064	0.0194	0.005	0.0017
3	rs7615976	104469738	0.91	0.106429816649543	0.88	0.230271256315472	0.00339718373811235	0.230063521109758	0.003	0.0026	0.0234	0.1546	0.0054	0.1739	0.1918	0.0116	0.0025	0.0051	0.0041	0.0132	0.0017	0.0054	0.0179	0.1346	0.1624	0.0023	0.0016	0.0111	0.0202	0.0153	0.0064	0.0194	0.005	0.0017
3	rs777965	104471965	0.91	0.106429816649543	0.88	0.230271256315472	0.00335714266691806	0.230610959567407	0.003	0.0026	0.0234	0.1546	0.0054	0.1739	0.1918	0.0116	0.0025	0.0051	0.0041	0.0132	0.0017	0.0054	0.0179	0.1346	0.1624	0.0023	0.0016	0.0111	0.0202	0.0153	0.0064	0.0194	0.005	0.0017
3	rs75784908	104491967	0.91	0.106429816649543	0.88	0.230271256315472	0.00217185295300196	0.186360950243274	0.003	0.0026	0.0235	0.1546	0.0054	0.1741	0.1919	0.0115	0.0025	0.0051	0.0041	0.0132	0.0017	0.0054	0.0179	0.1345	0.1622	0.0023	0.0016	0.0111	0.0202	0.0154	0.0064	0.0194	0.005	0.0017
3	rs79636452	104493304	0.91	0.106429816649543	0.88	0.230271256315472	0.0021749816838481	0.188815300640284	0.003	0.0026	0.0235	0.1546	0.0054	0.1741	0.1919	0.0115	0.0025	0.0051	0.0041	0.0132	0.0017	0.0054	0.0179	0.1345	0.1622	0.0023	0.0016	0.0111	0.0202	0.0154	0.0064	0.0193	0.005	0.0017
3	rs76012641	104493439	0.91	0.106429816649543	0.88	0.230271256315472	0.0021749816838481	0.188815300640284	0.003	0.0026	0.0235	0.1546	0.0054	0.1741	0.1919	0.0115	0.0025	0.0051	0.0041	0.0132	0.0017	0.0054	0.0179	0.1345	0.1622	0.0023	0.0016	0.0111	0.0202	0.0154	0.0064	0.0193	0.005	0.0017
3	rs114278621	104517053	0.91	0.106429816649543	0.89	0.20310604818777	0.00143763015698849	0.166147191699886	0.003	0.0027	0.0241	0.1545	0.0052	0.175	0.1922	0.0109	0.0025	0.0047	0.0041	0.0133	0.0017	0.0056	0.0176	0.1341	0.1616	0.0023	0.0016	0.011	0.0202	0.0154	0.0063	0.0193	0.0051	0.0017
3	rs3947974	104524769	0.91	0.106429816649543	0.89	0.20310604818777	0.00133126913604601	0.138774884672921	0.003	0.0027	0.0242	0.1544	0.0052	0.1753	0.1923	0.0108	0.0025	0.0047	0.0041	0.0134	0.0017	0.0056	0.0175	0.134	0.1615	0.0023	0.0016	0.011	0.0202	0.0155	0.0063	0.0192	0.0052	0.0017
3	rs76836999	104539613	0.91	0.106429816649543	0.88	0.230271256315472	0.00097118822908046	0.0699598861930661	0.0029	0.0029	0.0241	0.1541	0.0053	0.1761	0.1916	0.011	0.0024	0.0047	0.004	0.0134	0.0017	0.0059	0.0175	0.1342	0.1608	0.0023	0.0016	0.011	0.0204	0.0152	0.0065	0.0191	0.0054	0.0019
3	rs11717490	104548014	0.91	0.106429816649543	0.88	0.230271256315472	0.00105611956845825	0.0750991219077738	0.0029	0.0029	0.0241	0.154	0.0053	0.1761	0.1916	0.011	0.0024	0.0047	0.004	0.0134	0.0017	0.0059	0.0175	0.1342	0.1607	0.0023	0.0016	0.011	0.0204	0.0152	0.0065	0.0191	0.0054	0.0019
3	rs1865779	104559719	0.91	0.106429816649543	0.88	0.230271256315472	0.000919561661197037	0.0567518894301204	0.0029	0.0029	0.0241	0.154	0.0053	0.1761	0.1916	0.011	0.0024	0.0048	0.004	0.0134	0.0017	0.0059	0.0173	0.1342	0.1607	0.0023	0.0016	0.011	0.0204	0.015	0.0065	0.019	0.0057	0.0019
3	rs74857154	104560856	0.91	0.106429816649543	0.88	0.230271256315472	0.000941516568367328	0.059944021356408	0.0029	0.0029	0.0241	0.154	0.0053	0.1761	0.1916	0.011	0.0024	0.0048	0.004	0.0134	0.0017	0.0059	0.0173	0.1342	0.1607	0.0023	0.0016	0.011	0.0204	0.015	0.0065	0.019	0.0057	0.0019
3	rs9851350	104570060	0.91	0.106429816649543	0.88	0.230271256315472	0.00066568750858949	0.025648658810426	0.0028	0.003	0.0238	0.1535	0.006	0.1759	0.1914	0.011	0.0024	0.0054	0.0038	0.0136	0.0017	0.0058	0.0172	0.1338	0.1613	0.0023	0.0016	0.0109	0.0205	0.0149	0.0065	0.0188	0.0059	0.0019
3	rs1946726	104580647	0.92	0.0900864543555373	0.88	0.230271256315472	0.000657995173140184	0.0180187477433924	0.0027	0.0031	0.0238	0.1543	0.006	0.1757	0.1912	0.0108	0.0022	0.0056	0.0035	0.0138	0.0015	0.006	0.0171	0.1338	0.1616	0.0021	0.0014	0.0108	0.0204	0.0149	0.0065	0.0187	0.006	0.0019
3	rs62259005	104587105	0.93	0.0757334056000413	0.88	0.230271256315472	0.000439063291303004	0.0103187354506704	0.0025	0.0033	0.022	0.1574	0.0061	0.1764	0.1823	0.0117	0.0019	0.0067	0.0041	0.0159	0.002	0.006	0.0185	0.1314	0.1633	0.0025	0.0013	0.0109	0.0202	0.0157	0.0068	0.0184	0.0061	0.0019
3	rs116289237	104587601	0.93	0.0757334056000413	0.88	0.230271256315472	0.00043822311137922	0.0100339926587391	0.0025	0.0033	0.022	0.1574	0.0061	0.1764	0.1823	0.0117	0.0019	0.0067	0.0041	0.0159	0.002	0.006	0.0185	0.1314	0.1634	0.0025	0.0013	0.0109	0.0202	0.0157	0.0068	0.0184	0.0061	0.0019
3	rs73177143	104588813	0.93	0.0757334056000413	0.88	0.230271256315472	0.000433210213353153	0.00997753407502322	0.0025	0.0033	0.0219	0.1574	0.0061	0.1764	0.1823	0.0117	0.0019	0.0067	0.0041	0.016	0.002	0.006	0.0185	0.1314	0.1634	0.0025	0.0013	0.0109	0.0202	0.0157	0.0068	0.0184	0.0061	0.0019
3	rs10933794	104589485	0.94	0.0632155594214646	0.88	0.230271256315472	0.000416845552396407	0.0102328840431943	0.0024	0.0033	0.0219	0.1572	0.0061	0.1764	0.1824	0.0117	0.0019	0.0067	0.0041	0.016	0.002	0.006	0.0185	0.1315	0.1634	0.0025	0.0013	0.0109	0.0202	0.0157	0.0068	0.0184	0.0061	0.0019
3	rs11926023	104599330	0.94	0.0632155594214646	0.89	0.20310604818777	0.000456586131167381	0.00896256560541821	0.0024	0.0033	0.0218	0.1573	0.0061	0.1766	0.1823	0.0117	0.0018	0.0067	0.0041	0.0159	0.002	0.006	0.0185	0.1317	0.1632	0.0025	0.0013	0.011	0.0202	0.0157	0.0069	0.0184	0.0061	0.0019
3	rs1344861	104604813	0.94	0.0632155594214646	0.89	0.20310604818777	0.00149565867264894	0.0094493333285935	0.0023	0.0033	0.0218	0.159	0.0062	0.1751	0.1805	0.0116	0.0017	0.0068	0.0042	0.0159	0.0018	0.0068	0.0189	0.1318	0.1638	0.0025	0.0013	0.0106	0.0201	0.0161	0.0071	0.018	0.0062	0.0018
3	rs73177164	104612093	0.94	0.0632155594214646	0.9	0.178319663885856	0.00179085140463559	0.010665811130143	0.0023	0.0033	0.0218	0.1593	0.0062	0.175	0.1804	0.0115	0.0017	0.0069	0.0043	0.0158	0.0018	0.0069	0.0189	0.1317	0.1641	0.0025	0.0012	0.0106	0.0202	0.016	0.0071	0.0181	0.0062	0.0018
3	rs67163528	104622028	0.94	0.0632155594214646	0.9	0.178319663885856	0.00182727667482279	0.010989116418805	0.0023	0.0033	0.0218	0.1593	0.0062	0.175	0.1804	0.0115	0.0017	0.0069	0.0043	0.0158	0.0018	0.0069	0.0189	0.1317	0.1641	0.0025	0.0012	0.0106	0.0202	0.016	0.0071	0.0181	0.0062	0.0018
3	rs16850679	104630017	0.94	0.0632155594214646	0.9	0.178319663885856	0.00193873461760822	0.0104915395644721	0.0023	0.0033	0.0218	0.1593	0.0062	0.175	0.1802	0.0115	0.0017	0.0069	0.0043	0.0158	0.0018	0.0069	0.0189	0.1317	0.1641	0.0025	0.0012	0.0106	0.0202	0.016	0.0071	0.0181	0.0062	0.0018
3	rs114702625	104632279	0.94	0.0632155594214646	0.9	0.178319663885856	0.00194016178305375	0.010261460376375	0.0023	0.0033	0.0218	0.1593	0.0062	0.175	0.1802	0.0115	0.0017	0.0069	0.0043	0.0158	0.0018	0.0069	0.0189	0.1317	0.1641	0.0025	0.0012	0.0106	0.0202	0.016	0.0071	0.0181	0.0062	0.0018
3	rs75413172	104635152	0.94	0.0632155594214646	0.9	0.178319663885856	0.00192450952208872	0.0102900775139111	0.0023	0.0033	0.0218	0.1593	0.0062	0.175	0.1802	0.0115	0.0017	0.0069	0.0043	0.0158	0.0018	0.0069	0.0189	0.1317	0.1641	0.0025	0.0012	0.0106	0.0202	0.016	0.0071	0.0181	0.0062	0.0018
3	rs4895116	104638899	0.94	0.0632155594214646	0.9	0.178319663885856	0.00172884724995325	0.00969769318322513	0.0023	0.0033	0.0218	0.1594	0.0062	0.175	0.1803	0.0115	0.0017	0.0069	0.0043	0.0158	0.0018	0.0069	0.0189	0.1317	0.1641	0.0025	0.0012	0.0107	0.0202	0.016	0.0071	0.0181	0.0062	0.0018
3	rs10511232	104643090	0.95	0.0523777185899542	0.9	0.178319663885856	0.00157356750218735	0.0120195006644638	0.0023	0.0033	0.0219	0.1595	0.0062	0.175	0.1806	0.0115	0.0016	0.0069	0.0043	0.0158	0.0018	0.0067	0.0188	0.132	0.1642	0.0025	0.0012	0.0107	0.0202	0.0159	0.0069	0.018	0.0062	0.0018
3	rs74561017	104644431	0.95	0.0523777185899542	0.9	0.178319663885856	0.00125528515150833	0.00915028632356226	0.0023	0.0033	0.0218	0.1595	0.0061	0.1748	0.1806	0.0115	0.0016	0.0069	0.0043	0.0158	0.0018	0.0067	0.0188	0.132	0.1643	0.0025	0.0012	0.0107	0.0201	0.0159	0.0069	0.018	0.0062	0.0018
3	rs13077489	104660608	0.96	0.0430660126656495	0.9	0.178319663885856	0.00680253055196956	0.00647825130542725	0.0025	0.0029	0.0208	0.1612	0.0061	0.1747	0.1772	0.0119	0.0011	0.0073	0.0047	0.0161	0.0026	0.0079	0.0185	0.1341	0.1616	0.0024	0.0012	0.0109	0.0196	0.0158	0.0068	0.0187	0.0065	0.0018
3	rs9876402	104668183	0.96	0.0430660126656495	0.91	0.155803491158275	0.00840782645559059	0.00813002667673375	0.0024	0.0029	0.0208	0.1613	0.0061	0.1746	0.1771	0.0119	0.0011	0.0073	0.0047	0.0161	0.0026	0.008	0.0185	0.1342	0.1614	0.0024	0.0012	0.0109	0.0195	0.0156	0.0068	0.0191	0.0065	0.0018
3	rs73187672	104669086	0.96	0.0430660126656495	0.91	0.155803491158275	0.00846681707725466	0.010204348519475	0.0024	0.0029	0.0208	0.1613	0.0061	0.1745	0.177	0.0119	0.0011	0.0073	0.0047	0.0161	0.0026	0.008	0.0185	0.1342	0.1614	0.0024	0.0012	0.0109	0.0195	0.0156	0.0068	0.0191	0.0065	0.0018
3	rs1369905	104672251	0.96	0.0430660126656495	0.91	0.155803491158275	0.0078866103783394	0.0107534968452045	0.0024	0.0029	0.0208	0.1613	0.0061	0.1745	0.177	0.0119	0.0011	0.0073	0.0048	0.0161	0.0026	0.008	0.0185	0.1341	0.1613	0.0024	0.0012	0.0109	0.0195	0.0156	0.0068	0.0191	0.0066	0.0018
3	rs76002173	104678616	0.96	0.0430660126656495	0.91	0.155803491158275	0.00959856743832963	0.00607962918664824	0.0025	0.0029	0.0207	0.1611	0.0063	0.1744	0.1766	0.012	0.0011	0.0074	0.0051	0.0162	0.0026	0.0084	0.0185	0.134	0.1609	0.0025	0.0012	0.0112	0.0195	0.0155	0.0068	0.019	0.0068	0.0018
3	rs76479212	104683554	0.96	0.0430660126656495	0.91	0.155803491158275	0.00975975140955596	0.00647825130542725	0.0025	0.0029	0.0207	0.1611	0.0063	0.1744	0.1766	0.012	0.0011	0.0074	0.0051	0.0162	0.0026	0.0084	0.0185	0.134	0.1609	0.0025	0.0012	0.0112	0.0195	0.0155	0.0068	0.019	0.0068	0.0018
3	rs115007346	104690616	0.96	0.0430660126656495	0.91	0.155803491158275	0.0099383844617864	0.0064108863805996	0.0025	0.0029	0.0207	0.1611	0.0063	0.1744	0.1766	0.012	0.0011	0.0074	0.0051	0.0162	0.0026	0.0084	0.0185	0.134	0.1609	0.0025	0.0012	0.0112	0.0194	0.0155	0.0068	0.019	0.0068	0.0018
3	rs112789573	104696296	0.96	0.0430660126656495	0.91	0.155803491158275	0.0100778687292502	0.00675142240247479	0.0025	0.0029	0.0207	0.1611	0.0063	0.1744	0.1766	0.012	0.0011	0.0074	0.0051	0.0162	0.0026	0.0084	0.0185	0.134	0.1609	0.0025	0.0012	0.0112	0.0194	0.0155	0.0069	0.019	0.0068	0.0018
3	rs114432877	104707278	0.96	0.0430660126656495	0.91	0.155803491158275	0.0103241987957703	0.00663687948091612	0.0025	0.0029	0.0207	0.161	0.0063	0.1744	0.1765	0.012	0.0011	0.0074	0.0051	0.0162	0.0026	0.0085	0.0185	0.134	0.1608	0.0025	0.0012	0.0112	0.0194	0.0155	0.0069	0.019	0.0068	0.0018
3	rs112863269	104712013	0.96	0.0430660126656495	0.91	0.155803491158275	0.0104891421560375	0.00632164384149818	0.0025	0.0029	0.0207	0.161	0.0063	0.1744	0.1765	0.012	0.0011	0.0074	0.0051	0.0162	0.0026	0.0085	0.0185	0.1339	0.1608	0.0025	0.0012	0.0112	0.0194	0.0155	0.0069	0.019	0.0069	0.0018
3	rs13066011	104716712	0.96	0.0430660126656495	0.91	0.155803491158275	0.0110849224301394	0.00623306115034961	0.0025	0.0029	0.0207	0.161	0.0063	0.1743	0.1764	0.012	0.0011	0.0074	0.0052	0.0162	0.0026	0.0086	0.0185	0.134	0.1607	0.0025	0.0012	0.0113	0.0194	0.0154	0.0069	0.019	0.0069	0.0018
3	rs116482044	104719712	0.96	0.0430660126656495	0.91	0.155803491158275	0.0111464312328778	0.00659135095787891	0.0025	0.0029	0.0207	0.161	0.0063	0.1743	0.1764	0.012	0.0011	0.0074	0.0052	0.0162	0.0026	0.0086	0.0185	0.134	0.1607	0.0025	0.0012	0.0113	0.0194	0.0154	0.0069	0.019	0.0069	0.0018
3	rs55754620	104721308	0.96	0.0430660126656495	0.91	0.155803491158275	0.0111408289423179	0.00703053085747853	0.0025	0.0029	0.0207	0.161	0.0063	0.1743	0.1764	0.012	0.0011	0.0074	0.0052	0.0162	0.0026	0.0086	0.0185	0.134	0.1607	0.0025	0.0012	0.0113	0.0194	0.0154	0.0069	0.019	0.0069	0.0018
3	rs76086776	104722049	0.96	0.0430660126656495	0.91	0.155803491158275	0.0112138240728119	0.00679752820136604	0.0025	0.0029	0.0207	0.161	0.0063	0.1743	0.1764	0.012	0.0011	0.0074	0.0052	0.0162	0.0026	0.0086	0.0185	0.1339	0.1607	0.0025	0.0012	0.0113	0.0194	0.0154	0.0069	0.019	0.0069	0.0018
3	rs28421781	104735446	0.96	0.0430660126656495	0.91	0.155803491158275	0.0116941838063292	0.00627727001482072	0.0025	0.0029	0.0208	0.1611	0.0063	0.1742	0.1761	0.012	0.0012	0.0075	0.0052	0.0163	0.0026	0.0086	0.0185	0.1339	0.1604	0.0026	0.0012	0.0114	0.0195	0.0155	0.0068	0.0189	0.0069	0.0018
3	rs78673497	104757531	0.97	0.0351293717890758	0.91	0.155803491158275	0.00934586112352138	0.00208147113529353	0.0025	0.0029	0.0212	0.1611	0.0064	0.1733	0.1746	0.012	0.0016	0.0077	0.0051	0.0168	0.0028	0.0086	0.0185	0.1333	0.1599	0.0029	0.0014	0.0119	0.0201	0.0156	0.0068	0.0188	0.0072	0.0018
3	rs116655557	104758408	0.97	0.0351293717890758	0.91	0.155803491158275	0.00826395489102219	0.00224309770566993	0.0025	0.0029	0.0212	0.1611	0.0064	0.1733	0.1746	0.012	0.0016	0.0077	0.0051	0.0168	0.0028	0.0085	0.0185	0.1333	0.1599	0.003	0.0014	0.0119	0.0201	0.0156	0.0068	0.0188	0.0072	0.0018
3	rs4894900	104766656	0.97	0.0351293717890758	0.91	0.155803491158275	0.00648896655766459	0.001552472048814	0.0025	0.0029	0.0209	0.1611	0.0064	0.1733	0.1749	0.012	0.0016	0.0077	0.0052	0.0168	0.0028	0.0083	0.0185	0.1333	0.1599	0.003	0.0014	0.0119	0.0201	0.0156	0.0068	0.0188	0.0073	0.0018
3	rs116424718	104770124	0.97	0.0351293717890758	0.91	0.155803491158275	0.00650381716069796	0.00141144869127621	0.0025	0.0029	0.0209	0.1611	0.0064	0.1733	0.1749	0.012	0.0016	0.0077	0.0052	0.0168	0.0028	0.0083	0.0185	0.1333	0.1599	0.003	0.0014	0.0119	0.0201	0.0156	0.0068	0.0188	0.0073	0.0018
3	rs17387903	104778133	0.97	0.0351293717890758	0.92	0.135444945858012	0.00641510600847654	0.00150124297017339	0.0025	0.0029	0.0209	0.1609	0.0064	0.1732	0.1749	0.0121	0.0017	0.0077	0.0052	0.0168	0.0028	0.0083	0.0185	0.1332	0.1599	0.003	0.0014	0.0119	0.0201	0.0157	0.0067	0.0189	0.0073	0.0018
3	rs114721808	104780811	0.97	0.0351293717890758	0.94	0.100733208212114	0.00642614347484777	0.00158367166221767	0.0025	0.0029	0.0209	0.1609	0.0064	0.1732	0.1749	0.0121	0.0017	0.0077	0.0052	0.0168	0.0028	0.0083	0.0185	0.1332	0.1599	0.003	0.0014	0.0119	0.0201	0.0157	0.0067	0.0189	0.0073	0.0018
3	rs10933807	104784330	0.97	0.0351293717890758	0.94	0.100733208212114	0.00649638858176854	0.00192651318028515	0.0026	0.0029	0.0209	0.1608	0.0065	0.173	0.1748	0.012	0.0017	0.0076	0.0052	0.0169	0.0028	0.0083	0.0186	0.133	0.1598	0.003	0.0014	0.012	0.0201	0.0157	0.0068	0.0189	0.0074	0.0018
3	rs74589443	104800459	0.97	0.0351293717890758	0.94	0.100733208212114	0.00725613334232191	0.00338645169771627	0.0026	0.0029	0.0209	0.1608	0.0065	0.173	0.1747	0.012	0.0017	0.0076	0.0052	0.0169	0.0028	0.0084	0.0185	0.133	0.1598	0.003	0.0015	0.0121	0.0201	0.0157	0.0067	0.0189	0.0075	0.0018
3	rs2654417	104802587	0.97	0.0351293717890758	0.94	0.100733208212114	0.00764387493784779	0.00377992777290524	0.0026	0.0029	0.0209	0.1607	0.0065	0.173	0.1746	0.012	0.0017	0.0076	0.0052	0.0169	0.0028	0.0084	0.0185	0.133	0.1598	0.003	0.0015	0.0122	0.02	0.0157	0.0067	0.0189	0.0075	0.0018
3	rs2654420	104806120	0.97	0.0351293717890758	0.94	0.100733208212114	0.00766071978199438	0.00428675773911891	0.0026	0.0029	0.0209	0.1607	0.0065	0.1729	0.1746	0.0121	0.0017	0.0077	0.0052	0.0169	0.0028	0.0084	0.0185	0.133	0.1598	0.003	0.0015	0.0122	0.02	0.0157	0.0067	0.0189	0.0075	0.0018
3	rs10511235	104813322	0.97	0.0351293717890758	0.94	0.100733208212114	0.00851697834951556	0.00532246270463347	0.0026	0.0029	0.0209	0.1609	0.0065	0.1728	0.1745	0.0121	0.0017	0.0077	0.0052	0.0168	0.0028	0.0084	0.0182	0.133	0.1596	0.0031	0.0015	0.0122	0.0201	0.0157	0.0067	0.0188	0.0076	0.0018
3	rs73177289	104834697	0.95	0.0523777185899542	0.94	0.100733208212114	0.0195831481681719	0.0019499203450004	0.0033	0.0029	0.0209	0.1637	0.0083	0.1693	0.1702	0.0134	0.0026	0.0099	0.0061	0.0167	0.0037	0.0084	0.0182	0.1316	0.154	0.0037	0.0024	0.013	0.0207	0.0154	0.0067	0.0185	0.0084	0.0025
3	rs77276392	104837916	0.95	0.0523777185899542	0.94	0.100733208212114	0.0203504486389758	0.00210590177211573	0.0033	0.0029	0.0209	0.1637	0.0084	0.1693	0.1701	0.0133	0.0026	0.0099	0.0061	0.0167	0.0037	0.0084	0.0182	0.1316	0.154	0.0037	0.0024	0.013	0.0208	0.0154	0.0067	0.0185	0.0084	0.0025
3	rs17389434	104839517	0.95	0.0523777185899542	0.94	0.100733208212114	0.0209690753810904	0.00213049038784838	0.0033	0.0029	0.021	0.1637	0.0084	0.1695	0.1703	0.0133	0.0027	0.0099	0.0061	0.0167	0.0038	0.0084	0.018	0.1316	0.1541	0.0037	0.0024	0.013	0.0208	0.0154	0.0066	0.0184	0.0084	0.0025
3	rs80062400	104851775	0.95	0.0523777185899542	0.94	0.100733208212114	0.0223496774609093	0.00246457724321632	0.0033	0.0029	0.021	0.1637	0.0085	0.1693	0.17	0.0134	0.0027	0.0099	0.0061	0.0166	0.0037	0.0084	0.0179	0.1318	0.1538	0.0037	0.0024	0.013	0.0211	0.0154	0.0066	0.0184	0.0084	0.0025
3	rs35915875	104859295	0.95	0.0523777185899542	0.94	0.100733208212114	0.0223871171044194	0.00253191107212036	0.0033	0.0029	0.021	0.1637	0.0085	0.1693	0.17	0.0134	0.0027	0.0099	0.0061	0.0166	0.0037	0.0084	0.0179	0.1318	0.1538	0.0037	0.0024	0.013	0.0211	0.0154	0.0066	0.0184	0.0084	0.0025
3	rs905462	104862485	0.95	0.0523777185899542	0.95	0.0861393601425535	0.0230879220798654	0.00289820185035787	0.0033	0.0029	0.021	0.1636	0.0085	0.169	0.1701	0.0134	0.0027	0.0098	0.0061	0.0166	0.0038	0.0084	0.0179	0.1324	0.1534	0.0037	0.0025	0.0129	0.0211	0.0154	0.0066	0.0184	0.0084	0.0025
3	rs16850895	104869888	0.95	0.0523777185899542	0.94	0.100733208212114	0.0236481157509306	0.00306136355636739	0.0033	0.0029	0.021	0.1636	0.0085	0.1695	0.17	0.0134	0.0027	0.0098	0.0061	0.0166	0.0038	0.0084	0.0178	0.1324	0.1533	0.0037	0.0025	0.0129	0.0212	0.0154	0.0067	0.0183	0.0084	0.0025
3	rs16850901	104870677	0.95	0.0523777185899542	0.94	0.100733208212114	0.0237066180529469	0.00304632870133943	0.0033	0.0029	0.021	0.1636	0.0085	0.1695	0.17	0.0134	0.0027	0.0098	0.0061	0.0166	0.0038	0.0084	0.0178	0.1324	0.1533	0.0037	0.0025	0.0129	0.0212	0.0154	0.0067	0.0183	0.0084	0.0025
3	rs73180186	104877638	0.95	0.0523777185899542	0.94	0.100733208212114	0.0221259859891815	0.00250485764870455	0.0033	0.0029	0.021	0.1636	0.0085	0.1694	0.17	0.0134	0.0027	0.0098	0.0061	0.0165	0.0038	0.0084	0.0178	0.1324	0.1533	0.0038	0.0025	0.0129	0.0212	0.0154	0.0067	0.0183	0.0084	0.0025
3	rs79442629	104885045	0.94	0.0632155594214646	0.95	0.0861393601425535	0.0426652132942109	0.022466932682521	0.0038	0.0026	0.0219	0.1633	0.008	0.1678	0.1681	0.0142	0.0031	0.0096	0.0059	0.016	0.0045	0.0083	0.0179	0.1314	0.1507	0.0043	0.003	0.0127	0.0222	0.0161	0.0074	0.02	0.0084	0.003
3	rs114776399	104890527	0.94	0.0632155594214646	0.95	0.0861393601425535	0.0480375957580846	0.0264182990865332	0.0039	0.0026	0.0219	0.1633	0.008	0.1678	0.168	0.0142	0.0031	0.0096	0.0059	0.016	0.0045	0.0083	0.018	0.1313	0.1507	0.0043	0.0031	0.0127	0.0223	0.0162	0.0074	0.0201	0.0084	0.003
3	rs60445526	104893104	0.94	0.0632155594214646	0.95	0.0861393601425535	0.0544560084934035	0.0279897283905579	0.0039	0.0026	0.0219	0.1634	0.008	0.1678	0.1681	0.0142	0.0031	0.0096	0.0059	0.0159	0.0045	0.0083	0.0178	0.1314	0.1507	0.0043	0.0031	0.0127	0.0223	0.0162	0.0074	0.0201	0.0084	0.003
3	rs7626224	104907697	0.94	0.0632155594214646	0.94	0.100733208212114	0.0845126691760089	0.0535721753336495	0.0039	0.0026	0.022	0.1633	0.0081	0.1671	0.1681	0.0143	0.0031	0.0097	0.006	0.0158	0.0045	0.0083	0.0178	0.1316	0.1505	0.0046	0.0031	0.0128	0.0224	0.016	0.0075	0.0202	0.0085	0.0031
3	rs114701373	104907857	0.94	0.0632155594214646	0.94	0.100733208212114	0.0841657245432547	0.0521982510585336	0.0039	0.0026	0.022	0.1633	0.0081	0.1671	0.1681	0.0143	0.0031	0.0097	0.006	0.0158	0.0045	0.0083	0.0178	0.1316	0.1505	0.0046	0.0031	0.0128	0.0224	0.016	0.0075	0.0202	0.0085	0.0031
3	rs16850950	104909553	0.94	0.0632155594214646	0.95	0.0861393601425535	0.0867547138904669	0.0540125712744071	0.0039	0.0026	0.022	0.1634	0.0081	0.167	0.1681	0.0143	0.0031	0.0097	0.006	0.0159	0.0045	0.0083	0.0178	0.1316	0.1504	0.0046	0.0031	0.0129	0.0224	0.016	0.0075	0.0202	0.0085	0.0031
3	rs71327562	104912818	0.94	0.0632155594214646	0.95	0.0861393601425535	0.102587631125694	0.0671011813753681	0.0039	0.0026	0.022	0.1632	0.0082	0.1667	0.1681	0.0144	0.0031	0.0097	0.006	0.0158	0.0045	0.0083	0.0179	0.1317	0.1502	0.0047	0.0034	0.013	0.0224	0.016	0.0075	0.0203	0.0085	0.0031
3	rs13098309	104913627	0.94	0.0632155594214646	0.95	0.0861393601425535	0.108771713860647	0.0740880721507569	0.0039	0.0026	0.022	0.1633	0.0082	0.1666	0.1682	0.0144	0.0031	0.0097	0.006	0.0158	0.0045	0.0083	0.0179	0.1317	0.1502	0.0047	0.0034	0.013	0.0225	0.0156	0.0076	0.0203	0.0085	0.0031
3	rs1852214	104916435	0.94	0.0632155594214646	0.95	0.0861393601425535	0.0984023579877865	0.0671011813753681	0.0039	0.0026	0.0219	0.1637	0.0083	0.1667	0.1681	0.0144	0.0031	0.0097	0.006	0.016	0.0045	0.0083	0.0178	0.1314	0.1496	0.0047	0.0035	0.0128	0.0224	0.0159	0.0076	0.0205	0.0085	0.0031
3	rs7637633	104916535	0.94	0.0632155594214646	0.95	0.0861393601425535	0.100791693423988	0.0694683009812327	0.0039	0.0026	0.0219	0.1637	0.0083	0.1667	0.1681	0.0144	0.0031	0.0097	0.006	0.016	0.0045	0.0083	0.0178	0.1314	0.1495	0.0046	0.0035	0.0128	0.0224	0.0159	0.0076	0.0205	0.0085	0.0031
3	rs115099281	104917800	0.94	0.0632155594214646	0.96	0.0732232110783407	0.0988108729793148	0.0664115023068583	0.0038	0.0026	0.0218	0.1642	0.0084	0.1662	0.1683	0.0144	0.0031	0.0096	0.006	0.016	0.0046	0.0084	0.0175	0.1317	0.1492	0.0045	0.0035	0.0125	0.0225	0.0162	0.0076	0.0205	0.0087	0.0031
3	rs111593598	104926941	0.94	0.0632155594214646	0.95	0.0861393601425535	0.122079957891776	0.0714432632550444	0.0038	0.0025	0.0218	0.1647	0.0084	0.1656	0.1685	0.0144	0.003	0.0095	0.006	0.016	0.0046	0.0086	0.0174	0.1319	0.1488	0.0044	0.0036	0.0123	0.0225	0.0164	0.0076	0.0206	0.0088	0.0031
3	rs16850972	104928019	0.94	0.0632155594214646	0.95	0.0861393601425535	0.124012097433842	0.0767723215417254	0.0038	0.0025	0.0218	0.1647	0.0084	0.1656	0.1685	0.0144	0.003	0.0095	0.006	0.016	0.0046	0.0086	0.0174	0.1319	0.1488	0.0044	0.0036	0.0123	0.0225	0.0164	0.0076	0.0206	0.0088	0.0031
3	rs13069953	104935829	0.94	0.0632155594214646	0.95	0.0861393601425535	0.180313238056517	0.0687685394845203	0.0038	0.0025	0.0218	0.1647	0.0085	0.1656	0.1684	0.0144	0.003	0.0095	0.006	0.0161	0.0046	0.0087	0.0174	0.1318	0.1486	0.0044	0.0039	0.0121	0.0224	0.0164	0.0076	0.0207	0.0088	0.003
3	rs115793946	104944286	0.94	0.0632155594214646	0.95	0.0861393601425535	0.175322396711194	0.0545810822115192	0.0037	0.0025	0.0218	0.1651	0.0084	0.1655	0.1686	0.0144	0.003	0.0095	0.0061	0.0161	0.0046	0.0084	0.0174	0.1315	0.1488	0.0043	0.004	0.0122	0.0226	0.0163	0.0075	0.0206	0.0088	0.003
3	rs34278649	104950929	0.94	0.0632155594214646	0.95	0.0861393601425535	0.175250137669771	0.0517643442350716	0.0037	0.0025	0.0217	0.1651	0.0084	0.1655	0.1686	0.0144	0.003	0.0095	0.0061	0.016	0.0046	0.0083	0.0174	0.1314	0.1488	0.0043	0.004	0.0123	0.0226	0.0163	0.0075	0.0206	0.0088	0.003
3	rs116243877	104956566	0.94	0.0632155594214646	0.95	0.0861393601425535	0.178957361173402	0.0502886469647399	0.0037	0.0025	0.0217	0.1652	0.0084	0.1655	0.1687	0.0145	0.003	0.0096	0.0061	0.016	0.0046	0.0083	0.0174	0.1313	0.1489	0.0043	0.004	0.0123	0.0226	0.0163	0.0075	0.0206	0.0088	0.0029
3	rs1525854	104957557	0.94	0.0632155594214646	0.95	0.0861393601425535	0.186057496277526	0.0564946124290138	0.0037	0.0025	0.0217	0.1652	0.0084	0.1653	0.1686	0.0145	0.003	0.0096	0.0061	0.016	0.0046	0.0083	0.0174	0.1315	0.1489	0.0043	0.004	0.0123	0.0226	0.0163	0.0075	0.0206	0.0088	0.0029
3	rs16850989	104965397	0.94	0.0632155594214646	0.95	0.0861393601425535	0.171837717250641	0.0431930576895719	0.0037	0.0025	0.0218	0.1652	0.0085	0.1652	0.1686	0.0145	0.003	0.0096	0.0061	0.016	0.0046	0.0083	0.0174	0.1313	0.1488	0.0043	0.004	0.0123	0.0226	0.0163	0.0075	0.0207	0.0088	0.0029
3	rs9844782	104970176	0.93	0.0757334056000413	0.95	0.0861393601425535	0.364966442159159	0.041214040100107	0.0036	0.0027	0.0228	0.1652	0.0088	0.1634	0.1684	0.0156	0.0026	0.0096	0.0064	0.0165	0.0042	0.0083	0.0183	0.1284	0.1466	0.004	0.0043	0.0122	0.0234	0.0166	0.0077	0.022	0.0096	0.0031
3	rs183224980	104974360	0.93	0.0757334056000413	0.95	0.0861393601425535	0.492623678608027	0.0365824192326618	0.0035	0.0027	0.0232	0.1655	0.009	0.1621	0.1684	0.016	0.0025	0.0097	0.0065	0.0168	0.004	0.0082	0.0193	0.1277	0.1461	0.0038	0.0043	0.012	0.0234	0.0168	0.0076	0.022	0.0099	0.0031
3	rs977079	104984474	0.93	0.0757334056000413	0.95	0.0861393601425535	0.838408794273346	0.0530082457957203	0.0035	0.0028	0.0236	0.1662	0.0091	0.1613	0.1686	0.0161	0.0025	0.0097	0.0066	0.0169	0.004	0.0083	0.0196	0.1276	0.1452	0.0038	0.0046	0.012	0.0229	0.0169	0.0076	0.0224	0.01	0.0031
3	rs1259380	104989884	0.93	0.0757334056000413	0.95	0.0861393601425535	0.838648011858362	0.0541386848519797	0.0035	0.0028	0.0236	0.1662	0.0091	0.1613	0.1686	0.0161	0.0025	0.0097	0.0066	0.0169	0.004	0.0083	0.0196	0.1276	0.1452	0.0038	0.0046	0.012	0.0229	0.0169	0.0076	0.0224	0.01	0.0031
3	rs9824680	104991207	0.93	0.0757334056000413	0.95	0.0861393601425535	0.838568269425509	0.0538865848124966	0.0035	0.0028	0.0236	0.1662	0.0091	0.1613	0.1686	0.0161	0.0025	0.0097	0.0066	0.0169	0.004	0.0083	0.0196	0.1276	0.1452	0.0038	0.0046	0.012	0.0229	0.0169	0.0076	0.0224	0.01	0.0031
3	rs78011612	104994066	0.93	0.0757334056000413	0.95	0.0861393601425535	0.834028306577761	0.0525714224758535	0.0035	0.0028	0.0236	0.1662	0.0091	0.1612	0.1687	0.0161	0.0025	0.0097	0.0066	0.0169	0.004	0.0083	0.0195	0.1276	0.1452	0.0038	0.0046	0.012	0.0229	0.0169	0.0076	0.0223	0.01	0.0031
3	rs73191481	105000002	0.92	0.0900864543555373	0.95	0.0861393601425535	0.730460269891231	0.0658619093009029	0.003	0.0031	0.0246	0.1641	0.0101	0.1598	0.1634	0.017	0.0026	0.0109	0.0073	0.0174	0.004	0.009	0.0207	0.1248	0.1442	0.0041	0.0043	0.0121	0.0238	0.0175	0.0084	0.0245	0.0103	0.0033
3	rs1259447	105000024	0.92	0.0900864543555373	0.95	0.0861393601425535	0.765289136943494	0.0723679956772017	0.003	0.0031	0.0246	0.1641	0.0101	0.1597	0.1633	0.017	0.0026	0.0109	0.0072	0.0174	0.004	0.009	0.0207	0.1248	0.1442	0.0041	0.0043	0.0121	0.0238	0.0175	0.0085	0.0246	0.0103	0.0033
3	rs13099357	105000469	0.93	0.0757334056000413	0.95	0.0861393601425535	0.547148318865371	0.0543912930221992	0.0027	0.0031	0.0248	0.1643	0.0102	0.1605	0.1641	0.0166	0.0025	0.0112	0.0069	0.0171	0.0038	0.0086	0.0212	0.1236	0.145	0.0041	0.0038	0.0116	0.0241	0.0174	0.0085	0.0247	0.0105	0.0032
3	rs16851027	105005089	0.93	0.0757334056000413	0.95	0.0861393601425535	0.599820630202592	0.0242292183668624	0.0022	0.0027	0.0254	0.166	0.0102	0.1625	0.1665	0.0158	0.0024	0.0107	0.0063	0.0164	0.0034	0.0076	0.0215	0.1219	0.1475	0.0039	0.0036	0.0101	0.0246	0.017	0.0088	0.0244	0.0099	0.003
3	rs9816851	105012805	0.93	0.0757334056000413	0.96	0.0732232110783407	0.606847511992711	0.0263271951048357	0.0023	0.0027	0.0254	0.1661	0.0102	0.1626	0.1664	0.0158	0.0024	0.0107	0.0063	0.0164	0.0034	0.0076	0.0214	0.1219	0.1475	0.0039	0.0036	0.0101	0.0246	0.0169	0.0088	0.0244	0.0099	0.003
3	rs116022996	105013951	0.93	0.0757334056000413	0.96	0.0732232110783407	0.601952256512102	0.0259642663958041	0.0023	0.0027	0.0253	0.166	0.0102	0.1626	0.1664	0.0159	0.0024	0.0107	0.0063	0.0164	0.0034	0.0076	0.0214	0.1219	0.1475	0.0039	0.0036	0.0101	0.0246	0.0169	0.0088	0.0244	0.0099	0.003
3	rs1579034	105021171	0.93	0.0757334056000413	0.96	0.0732232110783407	0.601470616361265	0.026555233577288	0.0023	0.0027	0.0251	0.166	0.0101	0.163	0.1663	0.016	0.0024	0.0107	0.0063	0.0165	0.0034	0.0076	0.0215	0.1217	0.1475	0.0039	0.0036	0.0101	0.0247	0.017	0.0088	0.0244	0.0099	0.003
3	rs4894918	105034818	0.93	0.0757334056000413	0.96	0.0732232110783407	0.604018443534101	0.0266467087961266	0.0024	0.0027	0.0248	0.1661	0.0102	0.1632	0.1668	0.016	0.0024	0.0107	0.0062	0.0165	0.0035	0.0076	0.0214	0.1218	0.1472	0.0039	0.0036	0.0101	0.0246	0.017	0.0087	0.0243	0.0098	0.003
3	rs73175246	105035374	0.93	0.0757334056000413	0.96	0.0732232110783407	0.605466717311101	0.0261454331419271	0.0024	0.0027	0.0248	0.1661	0.0102	0.1632	0.1668	0.016	0.0024	0.0107	0.0062	0.0165	0.0035	0.0076	0.0214	0.1218	0.1472	0.0039	0.0036	0.0101	0.0246	0.017	0.0087	0.0243	0.0098	0.003
3	rs76431650	105039366	0.93	0.0757334056000413	0.96	0.0732232110783407	0.600095482528139	0.0274302294344924	0.0024	0.0027	0.0248	0.166	0.0102	0.1632	0.1668	0.016	0.0024	0.0107	0.0063	0.0165	0.0035	0.0077	0.0215	0.1216	0.1471	0.0039	0.0036	0.0101	0.0244	0.017	0.0087	0.0243	0.0098	0.003
3	rs75096811	105042312	0.93	0.0757334056000413	0.96	0.0732232110783407	0.599751926209273	0.0279429009047389	0.0024	0.0027	0.0248	0.166	0.0103	0.1632	0.1669	0.016	0.0024	0.0108	0.0063	0.0165	0.0035	0.0077	0.0215	0.1216	0.1471	0.0039	0.0036	0.0101	0.0244	0.017	0.0086	0.0243	0.0099	0.003
3	rs12491307	105061779	0.93	0.0757334056000413	0.96	0.0732232110783407	0.595293970437991	0.0295075739799362	0.0025	0.0027	0.0248	0.1659	0.0104	0.1632	0.1668	0.016	0.0024	0.0108	0.0064	0.0165	0.0035	0.0078	0.0216	0.1213	0.1473	0.0039	0.0036	0.0101	0.0242	0.017	0.0086	0.0243	0.0099	0.0031
3	rs73177440	105069325	0.93	0.0757334056000413	0.96	0.0732232110783407	0.594472645531425	0.0295075739799362	0.0025	0.0027	0.0248	0.1659	0.0104	0.1632	0.1668	0.016	0.0024	0.0108	0.0064	0.0165	0.0035	0.0078	0.0216	0.1213	0.1472	0.0039	0.0036	0.0101	0.0242	0.017	0.0086	0.0243	0.0099	0.0031
3	rs62262154	105072957	0.93	0.0757334056000413	0.96	0.0732232110783407	0.624299366559727	0.0293157949813175	0.0024	0.0026	0.0247	0.166	0.0105	0.1633	0.1668	0.016	0.0024	0.0108	0.0063	0.0166	0.0035	0.0078	0.0221	0.121	0.1472	0.0039	0.0036	0.01	0.0241	0.0169	0.0086	0.0243	0.0099	0.0029
3	rs114146338	105088509	0.93	0.0757334056000413	0.96	0.0732232110783407	0.767667007192622	0.0279897283905579	0.0024	0.0024	0.0248	0.1662	0.0108	0.1642	0.1669	0.0159	0.0023	0.0107	0.0061	0.0167	0.0034	0.0078	0.0223	0.1213	0.1472	0.0039	0.0036	0.0097	0.0239	0.0166	0.0085	0.0242	0.01	0.0028
3	rs60036024	105091501	0.93	0.0757334056000413	0.95	0.0861393601425535	0.780300161622535	0.029172343869827	0.0023	0.0024	0.0248	0.1662	0.0108	0.1643	0.1669	0.0159	0.0023	0.0107	0.0061	0.0167	0.0034	0.0078	0.0223	0.1213	0.1472	0.0039	0.0036	0.0097	0.0239	0.0165	0.0084	0.0242	0.01	0.0028
3	rs78032621	105113391	0.93	0.0757334056000413	0.95	0.0861393601425535	0.836575761205455	0.0286965491729155	0.0023	0.0023	0.0248	0.1662	0.0108	0.1646	0.167	0.0158	0.0023	0.0107	0.006	0.0167	0.0034	0.0078	0.0223	0.1213	0.1472	0.0039	0.0036	0.0096	0.0238	0.0164	0.0084	0.0242	0.0101	0.0027
3	rs114808202	105132394	0.94	0.0632155594214646	0.95	0.0861393601425535	0.903715944967873	0.0296517909980585	0.0023	0.0022	0.0248	0.1663	0.0109	0.1648	0.167	0.0158	0.0023	0.0107	0.006	0.0167	0.0034	0.0078	0.0223	0.1214	0.1472	0.0039	0.0036	0.0095	0.0238	0.0164	0.0084	0.0242	0.0101	0.0027
3	rs2895299	105135968	0.94	0.0632155594214646	0.95	0.0861393601425535	0.94006530320002	0.0316554863022853	0.0023	0.0022	0.0248	0.1663	0.0109	0.1649	0.167	0.0158	0.0023	0.0107	0.0059	0.0167	0.0034	0.0079	0.0224	0.1214	0.1472	0.0039	0.0036	0.0095	0.0238	0.0163	0.0084	0.0242	0.0101	0.0027
3	rs1438540	105136914	0.94	0.0632155594214646	0.95	0.0861393601425535	0.945007199003344	0.0334647283977128	0.0023	0.0022	0.0248	0.1663	0.0109	0.1649	0.167	0.0158	0.0023	0.0107	0.0059	0.0167	0.0034	0.0079	0.0224	0.1214	0.1472	0.0039	0.0036	0.0095	0.0238	0.0163	0.0084	0.0242	0.0101	0.0027
3	rs74727023	105143721	0.94	0.0632155594214646	0.94	0.100733208212114	0.935802161468424	0.0326548949177395	0.0023	0.0022	0.0248	0.1662	0.0109	0.1649	0.167	0.0158	0.0023	0.0107	0.0059	0.0168	0.0034	0.0079	0.0224	0.1214	0.1471	0.0039	0.0036	0.0095	0.0239	0.0163	0.0084	0.0242	0.0101	0.0027
3	rs73181402	105162488	0.94	0.0632155594214646	0.89	0.20310604818777	0.92364244958857	0.0343866830986205	0.0023	0.0022	0.0248	0.1661	0.011	0.1651	0.167	0.0158	0.0023	0.0107	0.006	0.0168	0.0034	0.0079	0.0224	0.1213	0.147	0.0039	0.0036	0.0095	0.0239	0.0163	0.0084	0.0242	0.01	0.0027
3	rs115664911	105169852	0.94	0.0632155594214646	0.89	0.20310604818777	0.891241918039197	0.0369543923713855	0.0023	0.0022	0.0249	0.1659	0.011	0.1653	0.167	0.0159	0.0023	0.0108	0.006	0.0169	0.0035	0.0079	0.0224	0.1212	0.1468	0.0039	0.0036	0.0096	0.0239	0.0163	0.0084	0.0242	0.0099	0.0027
3	rs6794273	105177679	0.94	0.0632155594214646	0.89	0.20310604818777	0.879003586083575	0.0377572290299167	0.0023	0.0022	0.0249	0.1657	0.011	0.1653	0.1669	0.0159	0.0023	0.0109	0.006	0.017	0.0035	0.0079	0.0224	0.1212	0.1467	0.0038	0.0036	0.0096	0.0239	0.0163	0.0084	0.0242	0.0099	0.0027
3	rs28588542	105180134	0.94	0.0632155594214646	0.89	0.20310604818777	0.831722545653703	0.0365824192326618	0.0024	0.0022	0.0249	0.1657	0.0111	0.1656	0.1671	0.0156	0.0023	0.011	0.0061	0.0171	0.0034	0.008	0.0222	0.1211	0.1467	0.0038	0.0036	0.0096	0.0239	0.0161	0.0084	0.024	0.0099	0.0027
3	rs7429428	105190870	0.94	0.0632155594214646	0.89	0.20310604818777	0.89402583754866	0.0403786316930395	0.0023	0.0022	0.025	0.1655	0.0112	0.1656	0.167	0.0154	0.0023	0.0112	0.0062	0.0173	0.0033	0.0081	0.0223	0.1209	0.1468	0.0038	0.0035	0.0096	0.0238	0.0162	0.0082	0.0242	0.01	0.0026
3	rs9840990	105191096	0.94	0.0632155594214646	0.89	0.20310604818777	0.894599450422115	0.0404895755339638	0.0023	0.0022	0.025	0.1655	0.0112	0.1656	0.167	0.0154	0.0023	0.0112	0.0062	0.0173	0.0033	0.0081	0.0223	0.1209	0.1468	0.0038	0.0035	0.0096	0.0238	0.0162	0.0082	0.0242	0.01	0.0026
3	rs117666393	105203520	0.94	0.0632155594214646	0.89	0.20310604818777	0.882341647069401	0.0416627261370091	0.0023	0.0022	0.025	0.1654	0.0113	0.1659	0.167	0.0154	0.0023	0.0113	0.0063	0.0173	0.0032	0.0082	0.0224	0.1207	0.1466	0.0038	0.0035	0.0096	0.0238	0.0163	0.0082	0.0242	0.0097	0.0026
3	rs35067598	105221432	0.94	0.0632155594214646	0.89	0.20310604818777	0.890751017143275	0.0449803670229448	0.0023	0.0022	0.0251	0.1652	0.0114	0.1661	0.1671	0.0153	0.0023	0.0114	0.0064	0.0174	0.0032	0.0083	0.0224	0.1203	0.1464	0.0037	0.0035	0.0096	0.0238	0.0163	0.0081	0.0243	0.0098	0.0026
3	rs16851256	105239424	0.94	0.0632155594214646	0.89	0.20310604818777	0.937556598432327	0.0653825876454319	0.0024	0.0024	0.0251	0.1648	0.0117	0.1664	0.1674	0.0154	0.0023	0.0113	0.0068	0.0175	0.0033	0.0086	0.0226	0.1188	0.1457	0.0036	0.0036	0.0095	0.0237	0.0164	0.0081	0.0245	0.0102	0.0025
3	rs3772559	105242479	0.94	0.0632155594214646	0.89	0.20310604818777	0.982539666137623	0.0764072979413735	0.0024	0.0024	0.0251	0.1647	0.0118	0.1666	0.1673	0.0153	0.0023	0.0113	0.0068	0.0175	0.0033	0.0086	0.0227	0.1187	0.1456	0.0036	0.0036	0.0095	0.0236	0.0164	0.0081	0.0245	0.0102	0.0025
3	rs9875739	105243389	0.94	0.0632155594214646	0.88	0.230271256315472	0.963782630774832	0.0719405849697624	0.0024	0.0024	0.0251	0.1647	0.0118	0.1665	0.1672	0.0153	0.0023	0.0113	0.0068	0.0176	0.0032	0.0087	0.0227	0.1191	0.1452	0.0036	0.0036	0.0095	0.0235	0.0164	0.0081	0.0246	0.0103	0.0025
3	rs146964304	105243471	0.94	0.0632155594214646	0.87	0.259919603286658	0.956270995322239	0.069398192197637	0.0024	0.0024	0.0251	0.1647	0.0118	0.1665	0.1672	0.0153	0.0023	0.0113	0.0068	0.0176	0.0032	0.0087	0.0227	0.1191	0.1452	0.0036	0.0035	0.0095	0.0235	0.0164	0.0081	0.0246	0.0103	0.0025
3	rs13322383	105248666	0.94	0.0632155594214646	0.86	0.29215087580064	0.856108940473729	0.0738721523756238	0.0024	0.0025	0.025	0.1645	0.0118	0.1669	0.1672	0.0152	0.0022	0.0114	0.007	0.0175	0.0032	0.0089	0.0228	0.1186	0.1455	0.0036	0.0033	0.009	0.0231	0.0168	0.0082	0.0247	0.0108	0.0024
3	rs76830387	105253345	0.94	0.0632155594214646	0.84	0.364737902801441	0.847038961709781	0.0767723215417254	0.0024	0.0025	0.025	0.1644	0.0118	0.1669	0.1672	0.0152	0.0022	0.0114	0.007	0.0175	0.0032	0.0089	0.0229	0.1185	0.1455	0.0037	0.0033	0.009	0.023	0.0168	0.0082	0.0247	0.0109	0.0024
3	rs6437601	105253475	0.94	0.0632155594214646	0.84	0.364737902801441	0.847119046664856	0.0771380565678029	0.0024	0.0025	0.025	0.1644	0.0118	0.1669	0.1672	0.0152	0.0022	0.0114	0.007	0.0175	0.0032	0.0089	0.0229	0.1185	0.1455	0.0037	0.0033	0.009	0.023	0.0168	0.0082	0.0247	0.0109	0.0024
3	rs1044240	105258861	0.94	0.0632155594214646	0.84	0.364737902801441	0.839126534442613	0.0811330067505299	0.0024	0.0025	0.025	0.1644	0.0118	0.1669	0.1672	0.0152	0.0022	0.0114	0.007	0.0176	0.0031	0.0089	0.0229	0.1185	0.1455	0.0037	0.0033	0.0089	0.023	0.0169	0.0082	0.0247	0.0109	0.0024
3	rs35271455	105260524	0.94	0.0632155594214646	0.84	0.364737902801441	0.829657634108745	0.0779451720202022	0.0024	0.0025	0.025	0.1644	0.0118	0.1669	0.1672	0.0152	0.0022	0.0114	0.007	0.0176	0.0031	0.0089	0.0229	0.1185	0.1456	0.0037	0.0033	0.0089	0.023	0.0168	0.0082	0.0247	0.011	0.0025
3	rs485922	105263624	0.94	0.0632155594214646	0.84	0.364737902801441	0.804345663487174	0.0788295673986601	0.0024	0.0025	0.0249	0.1643	0.0118	0.1669	0.1672	0.0151	0.0022	0.0114	0.007	0.0176	0.0032	0.009	0.0229	0.1185	0.1456	0.0037	0.0032	0.0089	0.0229	0.0168	0.0083	0.0247	0.011	0.0025
3	rs34926152	105264176	0.94	0.0632155594214646	0.84	0.364737902801441	0.79676339700299	0.0789034504929872	0.0024	0.0025	0.0249	0.1643	0.0118	0.1668	0.1672	0.0151	0.0022	0.0114	0.007	0.0176	0.0032	0.009	0.0229	0.1185	0.1456	0.0037	0.0032	0.0089	0.0229	0.0168	0.0083	0.0247	0.011	0.0025
3	rs13073764	105270550	0.94	0.0632155594214646	0.84	0.364737902801441	0.762684854558998	0.0761886257580679	0.0024	0.0025	0.0249	0.1642	0.0118	0.1667	0.1673	0.0151	0.0022	0.0114	0.007	0.0176	0.0032	0.009	0.0229	0.1184	0.1457	0.0037	0.0032	0.0089	0.0228	0.0168	0.0084	0.0248	0.011	0.0025
3	rs6807481	105283199	0.94	0.0632155594214646	0.84	0.364737902801441	0.732263696429368	0.074160103040642	0.0024	0.0025	0.0249	0.1642	0.0118	0.1666	0.1674	0.0151	0.0022	0.0115	0.007	0.0176	0.0032	0.009	0.0229	0.1184	0.1458	0.0037	0.0032	0.0089	0.0228	0.0168	0.0084	0.0248	0.011	0.0025
3	rs73854328	105300461	0.95	0.0523777185899542	0.84	0.364737902801441	0.65536546909569	0.0792732885342492	0.0024	0.0025	0.0248	0.1639	0.0119	0.1664	0.1676	0.0151	0.0022	0.0115	0.0071	0.0177	0.0032	0.009	0.0229	0.1183	0.146	0.0037	0.0031	0.0088	0.0226	0.0168	0.0085	0.0248	0.0111	0.0024
3	rs62262986	105304199	0.95	0.0523777185899542	0.84	0.364737902801441	0.620734992351639	0.0876627292794626	0.0024	0.0026	0.0247	0.1637	0.0119	0.1662	0.1677	0.015	0.0022	0.0115	0.0071	0.0177	0.0032	0.009	0.0229	0.1182	0.1463	0.0037	0.0031	0.0087	0.0225	0.0167	0.0086	0.0249	0.0112	0.0024
3	rs12633737	105316804	0.95	0.0523777185899542	0.83	0.405269641990714	0.32587136263187	0.0873545293519021	0.0027	0.0029	0.0246	0.1621	0.0119	0.165	0.1697	0.0146	0.0023	0.0116	0.0072	0.0175	0.0035	0.009	0.0222	0.1197	0.1477	0.0039	0.0025	0.0084	0.021	0.0169	0.0086	0.025	0.0113	0.0024
3	rs67428026	105318256	0.95	0.0523777185899542	0.83	0.405269641990714	0.265239548169026	0.0823323880694233	0.0027	0.0029	0.0246	0.1623	0.0118	0.1648	0.1703	0.0145	0.0023	0.0116	0.0072	0.0176	0.0035	0.009	0.022	0.1197	0.1482	0.0039	0.0025	0.0083	0.0207	0.0168	0.0086	0.0248	0.0112	0.0024
3	rs78945584	105327909	0.95	0.0523777185899542	0.83	0.405269641990714	0.174024375228539	0.0930469842341008	0.0028	0.003	0.0256	0.1636	0.0114	0.1633	0.1731	0.0138	0.0021	0.0114	0.007	0.0179	0.0036	0.0091	0.0209	0.1194	0.1495	0.004	0.0021	0.0082	0.0191	0.0165	0.0086	0.025	0.0106	0.0023
3	rs9822180	105328255	0.95	0.0523777185899542	0.83	0.405269641990714	0.174853021525944	0.0914732154460973	0.0028	0.003	0.0256	0.1636	0.0114	0.1633	0.1731	0.0138	0.0021	0.0114	0.007	0.018	0.0036	0.009	0.0209	0.1194	0.1496	0.004	0.0021	0.0082	0.0191	0.0165	0.0086	0.025	0.0106	0.0023
3	rs115242599	105330183	0.95	0.0523777185899542	0.83	0.405269641990714	0.166073443151755	0.0995284336681809	0.0028	0.0031	0.0255	0.1636	0.0114	0.1633	0.1733	0.0138	0.0021	0.0114	0.007	0.018	0.0036	0.009	0.0209	0.1194	0.1497	0.004	0.0021	0.0082	0.0191	0.0165	0.0086	0.025	0.0106	0.0023
3	rs111259375	105332265	0.95	0.0523777185899542	0.83	0.405269641990714	0.158202717863132	0.0946313543247389	0.0028	0.0031	0.0255	0.1636	0.0113	0.1633	0.1736	0.0137	0.0021	0.0113	0.0069	0.0181	0.0035	0.0088	0.0208	0.1196	0.1499	0.004	0.0021	0.0082	0.019	0.0165	0.0086	0.025	0.0106	0.0023
3	rs7621204	105333715	0.95	0.0523777185899542	0.83	0.405269641990714	0.151052062412579	0.0855144735683938	0.0028	0.0031	0.0254	0.1635	0.0112	0.1633	0.174	0.0136	0.0021	0.0112	0.0069	0.0183	0.0035	0.0086	0.0207	0.1198	0.1503	0.004	0.002	0.0083	0.0188	0.0165	0.0086	0.0249	0.0105	0.0022
3	rs79836744	105333786	0.95	0.0523777185899542	0.83	0.405269641990714	0.14923734712895	0.0878169919829966	0.0028	0.0031	0.0254	0.1636	0.0112	0.1633	0.174	0.0136	0.0021	0.0112	0.0069	0.0183	0.0035	0.0086	0.0207	0.1198	0.1503	0.004	0.002	0.0083	0.0188	0.0165	0.0086	0.0249	0.0105	0.0022
3	rs1867427	105337398	0.95	0.0523777185899542	0.82	0.448736318624531	0.15908894174142	0.0833876767461409	0.0032	0.0033	0.0249	0.1639	0.0111	0.163	0.1743	0.0127	0.0021	0.0107	0.0068	0.0185	0.0036	0.0087	0.0205	0.1195	0.1516	0.0046	0.0022	0.0082	0.0184	0.0165	0.0087	0.0247	0.0106	0.0022
3	rs894934	105338152	0.95	0.0523777185899542	0.82	0.448736318624531	0.118356800452749	0.0889774124480261	0.0034	0.0036	0.0242	0.1635	0.0111	0.1622	0.1743	0.0124	0.0024	0.0104	0.0066	0.0192	0.0035	0.0088	0.0203	0.1194	0.1532	0.0044	0.0023	0.0081	0.0176	0.0173	0.0088	0.0244	0.0106	0.0022
3	rs894933	105338331	0.95	0.0523777185899542	0.82	0.448736318624531	0.126319377746988	0.0909249139739374	0.0034	0.0036	0.0239	0.1633	0.011	0.1624	0.1751	0.0122	0.0025	0.0103	0.0065	0.0191	0.0032	0.0087	0.0199	0.1193	0.1534	0.0045	0.0024	0.008	0.0176	0.0175	0.0088	0.0244	0.0107	0.0023
3	rs7628495	105339765	0.96	0.0430660126656495	0.82	0.448736318624531	0.071859074949205	0.102545696729776	0.0037	0.0039	0.0237	0.1616	0.0105	0.1628	0.1781	0.0117	0.0028	0.01	0.0059	0.0188	0.0033	0.0082	0.0197	0.119	0.1545	0.0045	0.0024	0.0079	0.0165	0.0182	0.0092	0.0235	0.0107	0.0028
3	rs1978973	105341214	0.95	0.0523777185899542	0.82	0.448736318624531	0.0837275682592932	0.112569348639354	0.0041	0.0041	0.0238	0.1593	0.0099	0.162	0.18	0.0113	0.0028	0.0098	0.0053	0.0188	0.003	0.008	0.0203	0.1201	0.1577	0.0045	0.0023	0.0079	0.015	0.0183	0.0092	0.0233	0.0105	0.0028
3	rs4894936	105343015	0.95	0.0523777185899542	0.82	0.448736318624531	0.0786716276586804	0.103120468461407	0.0041	0.0041	0.0238	0.1591	0.0099	0.1621	0.1801	0.0113	0.0028	0.0099	0.0052	0.0189	0.003	0.0079	0.0204	0.1203	0.1579	0.0045	0.0023	0.0079	0.0149	0.0182	0.0091	0.0232	0.0105	0.0028
3	rs78910787	105347224	0.95	0.0523777185899542	0.82	0.448736318624531	0.0830845242004377	0.102873984975318	0.0041	0.0041	0.0239	0.1591	0.0098	0.1621	0.1803	0.0113	0.0028	0.0098	0.0051	0.0189	0.003	0.008	0.0203	0.1203	0.1581	0.0045	0.0023	0.0079	0.0148	0.0182	0.0091	0.0232	0.0104	0.0028
3	rs75154032	105351659	0.95	0.0523777185899542	0.82	0.448736318624531	0.0870848058503607	0.101481579165474	0.0041	0.0041	0.024	0.1591	0.0098	0.1621	0.1805	0.0112	0.0028	0.0097	0.005	0.0189	0.003	0.008	0.0203	0.1203	0.1584	0.0045	0.0023	0.0079	0.0147	0.0182	0.0091	0.0232	0.0104	0.0028
3	rs930567	105353145	0.95	0.0523777185899542	0.82	0.448736318624531	0.0854423105093658	0.100665969971369	0.0041	0.0041	0.024	0.1591	0.0098	0.1621	0.1806	0.0112	0.0028	0.0097	0.005	0.0188	0.003	0.008	0.0202	0.1203	0.1584	0.0044	0.0023	0.0079	0.0147	0.0181	0.0091	0.0232	0.0104	0.0028
3	rs76481591	105353180	0.95	0.0523777185899542	0.82	0.448736318624531	0.0856990991584789	0.100991905933729	0.0041	0.0041	0.024	0.1591	0.0098	0.162	0.1806	0.0112	0.0028	0.0097	0.005	0.0188	0.003	0.008	0.0202	0.1203	0.1584	0.0044	0.0023	0.0079	0.0147	0.0181	0.0091	0.0232	0.0104	0.0028
3	rs34328773	105355424	0.95	0.0523777185899542	0.82	0.448736318624531	0.0892978237079616	0.116075670936253	0.0042	0.0042	0.0239	0.159	0.0097	0.1615	0.1804	0.0112	0.0028	0.0099	0.005	0.0188	0.003	0.0081	0.0202	0.1209	0.1585	0.0044	0.0023	0.0079	0.0148	0.018	0.0091	0.0232	0.0104	0.0028
3	rs55719207	105355971	0.95	0.0523777185899542	0.82	0.448736318624531	0.0859797922582337	0.109440447081731	0.0042	0.0043	0.0239	0.1589	0.0097	0.1613	0.1804	0.0112	0.0028	0.0099	0.005	0.0188	0.003	0.0081	0.0201	0.1211	0.1584	0.0044	0.0023	0.0079	0.0149	0.018	0.0092	0.0232	0.0104	0.0028
3	rs16851374	105362676	0.95	0.0523777185899542	0.82	0.448736318624531	0.0964008400144904	0.137398387147485	0.0045	0.0045	0.0236	0.1574	0.0099	0.1614	0.1811	0.0112	0.003	0.0102	0.0049	0.0184	0.0031	0.0082	0.0197	0.1224	0.1587	0.0044	0.0023	0.0079	0.0144	0.018	0.0091	0.0229	0.01	0.0029
3	rs116043861	105363290	0.95	0.0523777185899542	0.83	0.405269641990714	0.095873129150512	0.141450291838221	0.0045	0.0045	0.0236	0.1573	0.0099	0.1614	0.1815	0.0112	0.003	0.0102	0.0049	0.0184	0.0031	0.0082	0.0195	0.1226	0.1585	0.0044	0.0023	0.0079	0.0144	0.0181	0.0091	0.0229	0.01	0.0029
3	rs80176978	105367795	0.95	0.0523777185899542	0.83	0.405269641990714	0.092524086539792	0.140525634072531	0.0045	0.0044	0.0236	0.1575	0.0099	0.1609	0.1817	0.0112	0.0029	0.0102	0.0049	0.0185	0.0031	0.0082	0.0195	0.1229	0.1583	0.0043	0.0023	0.0079	0.0144	0.0181	0.0091	0.0229	0.01	0.0028
3	rs116045739	105369731	0.95	0.0523777185899542	0.82	0.448736318624531	0.0893697987487781	0.13484240717599	0.0045	0.0044	0.0236	0.1576	0.0099	0.1607	0.1818	0.0112	0.0029	0.0102	0.0049	0.0185	0.0031	0.0082	0.0195	0.123	0.1583	0.0043	0.0023	0.0079	0.0144	0.0181	0.0091	0.0229	0.01	0.0028
3	rs9857831	105370343	0.95	0.0523777185899542	0.82	0.448736318624531	0.0881750105051441	0.131311810621591	0.0045	0.0044	0.0236	0.1576	0.0099	0.1607	0.1819	0.0112	0.0029	0.0102	0.0049	0.0185	0.0031	0.0082	0.0195	0.123	0.1582	0.0043	0.0023	0.0079	0.0144	0.0181	0.0091	0.0229	0.01	0.0028
3	rs16851395	105373208	0.95	0.0523777185899542	0.82	0.448736318624531	0.116139730114968	0.142006145387701	0.0042	0.0041	0.0232	0.1567	0.0091	0.1605	0.1843	0.0109	0.0026	0.0109	0.0047	0.0168	0.003	0.0086	0.0193	0.1235	0.1597	0.0046	0.0024	0.0078	0.0131	0.0185	0.0094	0.0231	0.0102	0.0027
3	rs1042852	105377515	0.94	0.0632155594214646	0.82	0.448736318624531	0.334011540655903	0.132484835646443	0.004	0.0036	0.0229	0.156	0.0082	0.1603	0.1864	0.0106	0.0022	0.0111	0.0046	0.0151	0.0029	0.009	0.0191	0.1248	0.1609	0.0051	0.0027	0.0078	0.0119	0.0189	0.0098	0.0233	0.0106	0.0025
3	rs74381658	105381036	0.94	0.0632155594214646	0.82	0.448736318624531	0.336748191957411	0.13484240717599	0.004	0.0036	0.0229	0.156	0.0082	0.1603	0.1864	0.0106	0.0022	0.0111	0.0046	0.0151	0.0029	0.009	0.0191	0.1249	0.161	0.0051	0.0027	0.0078	0.0119	0.0189	0.0098	0.0233	0.0106	0.0025
3	rs62263059	105395942	0.94	0.0632155594214646	0.82	0.448736318624531	0.338302384942696	0.119448674213855	0.004	0.0036	0.0229	0.156	0.0082	0.1603	0.1864	0.0107	0.0022	0.0111	0.0046	0.015	0.0029	0.009	0.0191	0.1249	0.161	0.0052	0.0026	0.0078	0.0118	0.0189	0.0098	0.0233	0.0106	0.0025
3	rs75709303	105396140	0.94	0.0632155594214646	0.82	0.448736318624531	0.338561778470029	0.119535640826982	0.004	0.0036	0.0229	0.156	0.0082	0.1603	0.1864	0.0107	0.0022	0.0111	0.0046	0.015	0.0029	0.009	0.0191	0.1249	0.161	0.0052	0.0026	0.0078	0.0118	0.0189	0.0098	0.0233	0.0106	0.0025
3	rs114021520	105402589	0.94	0.0632155594214646	0.82	0.448736318624531	0.343091738308761	0.120232232063049	0.004	0.0036	0.0229	0.156	0.0082	0.1603	0.1863	0.0107	0.0022	0.0111	0.0045	0.015	0.0029	0.009	0.0191	0.1249	0.161	0.0052	0.0026	0.0078	0.0118	0.0189	0.0097	0.0233	0.0106	0.0025
3	rs116341514	105406695	0.94	0.0632155594214646	0.82	0.448736318624531	0.347968595430616	0.121980365065198	0.004	0.0036	0.0229	0.156	0.0082	0.1603	0.1863	0.0107	0.0022	0.0111	0.0045	0.015	0.0029	0.009	0.0191	0.1249	0.161	0.0052	0.0026	0.0078	0.0118	0.0189	0.0097	0.0233	0.0106	0.0025
3	rs116590919	105425977	0.94	0.0632155594214646	0.82	0.448736318624531	0.373211978667141	0.131401906408815	0.004	0.0036	0.0228	0.1561	0.008	0.1602	0.1863	0.0107	0.0022	0.0112	0.0045	0.0149	0.0029	0.009	0.019	0.1251	0.1612	0.0052	0.0026	0.0078	0.0118	0.0189	0.0097	0.0233	0.0108	0.0025
3	rs13082334	105442573	0.94	0.0632155594214646	0.81	0.49521423796015	0.370163204617388	0.103367180811533	0.0039	0.0035	0.0227	0.1561	0.0079	0.1603	0.1866	0.0108	0.0022	0.0112	0.0045	0.0148	0.0029	0.0089	0.019	0.1251	0.1613	0.0052	0.0026	0.0078	0.0117	0.0189	0.0097	0.0233	0.0108	0.0026
3	rs9880861	105449986	0.94	0.0632155594214646	0.81	0.49521423796015	0.364858575814722	0.1069284058188	0.004	0.0035	0.0227	0.156	0.0079	0.1606	0.1864	0.0108	0.0022	0.0112	0.0045	0.0149	0.0029	0.0089	0.019	0.1249	0.1612	0.0052	0.0026	0.0078	0.0117	0.0189	0.0097	0.0233	0.0108	0.0026
3	rs17202341	105452593	0.94	0.0632155594214646	0.81	0.49521423796015	0.367181297677074	0.101073454066967	0.004	0.0035	0.0227	0.156	0.0079	0.1606	0.1864	0.0108	0.0022	0.0112	0.0045	0.0149	0.0029	0.0089	0.019	0.1249	0.1612	0.0052	0.0026	0.0078	0.0117	0.0189	0.0097	0.0233	0.0109	0.0026
3	rs17280887	105464044	0.94	0.0632155594214646	0.81	0.49521423796015	0.3681016622535	0.102545696729776	0.004	0.0036	0.0228	0.156	0.0079	0.1606	0.1864	0.0108	0.0022	0.0113	0.0045	0.0149	0.0029	0.0089	0.0189	0.1249	0.161	0.0052	0.0026	0.0078	0.0117	0.019	0.0097	0.0233	0.0109	0.0026
3	rs9657906	105464766	0.94	0.0632155594214646	0.81	0.49521423796015	0.368860493684317	0.101645008448666	0.004	0.0036	0.0228	0.156	0.0079	0.1606	0.1864	0.0108	0.0022	0.0113	0.0045	0.0149	0.0029	0.0089	0.0188	0.1249	0.161	0.0052	0.0026	0.0078	0.0117	0.019	0.0098	0.0233	0.0109	0.0026
3	rs11706886	105466055	0.94	0.0632155594214646	0.81	0.49521423796015	0.369674413191336	0.101399902916346	0.004	0.0036	0.0228	0.156	0.0079	0.1606	0.1864	0.0108	0.0022	0.0113	0.0045	0.0149	0.0029	0.0089	0.0188	0.1249	0.161	0.0052	0.0026	0.0078	0.0117	0.019	0.0098	0.0233	0.0109	0.0026
3	rs115868309	105467984	0.94	0.0632155594214646	0.81	0.49521423796015	0.36994592327539	0.101399902916346	0.004	0.0036	0.0228	0.156	0.0079	0.1606	0.1864	0.0108	0.0022	0.0113	0.0045	0.015	0.0029	0.009	0.0188	0.1249	0.1609	0.0052	0.0026	0.0078	0.0117	0.019	0.0098	0.0233	0.0109	0.0026
3	rs2301029	105469130	0.94	0.0632155594214646	0.81	0.49521423796015	0.36994592327539	0.101890344209039	0.004	0.0036	0.0228	0.156	0.0079	0.1606	0.1864	0.0108	0.0022	0.0113	0.0045	0.015	0.0029	0.009	0.0188	0.1249	0.1609	0.0052	0.0026	0.0078	0.0117	0.019	0.0098	0.0233	0.0109	0.0026
3	rs34736627	105472282	0.94	0.0632155594214646	0.81	0.49521423796015	0.370326208363215	0.103778876033603	0.004	0.0036	0.0228	0.1559	0.0079	0.1606	0.1864	0.0108	0.0022	0.0113	0.0045	0.015	0.003	0.009	0.0188	0.1249	0.1609	0.0052	0.0026	0.0078	0.0117	0.019	0.0098	0.0233	0.0109	0.0026
3	rs79086761	105483893	0.94	0.0632155594214646	0.82	0.448736318624531	0.385201648638523	0.10818162256468	0.004	0.0036	0.0228	0.1558	0.0079	0.1609	0.1864	0.0108	0.0021	0.0113	0.0045	0.0149	0.003	0.009	0.0188	0.125	0.1606	0.0052	0.0026	0.0078	0.0117	0.019	0.0097	0.0233	0.0109	0.0026
3	rs3772515	105486255	0.94	0.0632155594214646	0.81	0.49521423796015	0.390040204503201	0.107846881974332	0.004	0.0036	0.0228	0.1561	0.0079	0.1608	0.1863	0.0108	0.0021	0.0113	0.0045	0.0149	0.003	0.009	0.0187	0.1251	0.1604	0.0052	0.0026	0.0078	0.0117	0.019	0.0098	0.0233	0.0109	0.0026
3	rs34351317	105519927	0.94	0.0632155594214646	0.81	0.49521423796015	0.397552381517181	0.10551490772154	0.004	0.0037	0.0226	0.1557	0.008	0.1611	0.1863	0.0108	0.0021	0.0114	0.0045	0.015	0.0031	0.009	0.0186	0.125	0.1601	0.0053	0.0027	0.0078	0.0117	0.019	0.0099	0.0232	0.0111	0.0027
3	rs7631771	105537828	0.94	0.0632155594214646	0.82	0.448736318624531	0.361469144574572	0.0999341173109123	0.004	0.0037	0.0225	0.1557	0.0079	0.1617	0.1866	0.0107	0.0021	0.0113	0.0045	0.015	0.0032	0.0085	0.0185	0.1251	0.1602	0.0053	0.0027	0.0078	0.0117	0.0189	0.01	0.0231	0.0111	0.0027
3	rs7639888	105545445	0.94	0.0632155594214646	0.82	0.448736318624531	0.356015893767709	0.100910383449072	0.004	0.0037	0.0224	0.1557	0.0078	0.1619	0.1867	0.0106	0.0021	0.0113	0.0045	0.015	0.0032	0.0084	0.0184	0.1252	0.1603	0.0053	0.0027	0.0078	0.0117	0.0189	0.01	0.023	0.0111	0.0028
3	rs80066514	105546562	0.94	0.0632155594214646	0.82	0.448736318624531	0.351080956512404	0.102873984975318	0.0041	0.0037	0.0223	0.1557	0.0078	0.162	0.1867	0.0106	0.0021	0.0113	0.0045	0.0149	0.0033	0.0083	0.0184	0.1252	0.1603	0.0053	0.0027	0.0078	0.0117	0.0189	0.01	0.0229	0.0111	0.0028
3	rs12185980	105548902	0.94	0.0632155594214646	0.82	0.448736318624531	0.340536541517326	0.105929888658967	0.0041	0.0037	0.0221	0.1557	0.0078	0.1621	0.1867	0.0106	0.0022	0.0113	0.0045	0.0149	0.0033	0.0082	0.0184	0.1253	0.1603	0.0054	0.0028	0.0078	0.0117	0.0188	0.0101	0.0228	0.0111	0.0029
3	rs28533328	105559353	0.94	0.0632155594214646	0.82	0.448736318624531	0.327909340465364	0.114788127157992	0.0043	0.0037	0.0217	0.1556	0.0077	0.1623	0.1866	0.0106	0.0022	0.0113	0.0045	0.0149	0.0033	0.0082	0.0184	0.1255	0.1603	0.0054	0.0029	0.0078	0.0116	0.0188	0.0101	0.0226	0.0111	0.0031
3	rs35250165	105578583	0.94	0.0632155594214646	0.82	0.448736318624531	0.331235205687034	0.117282286432709	0.0043	0.0037	0.0217	0.1556	0.0078	0.1622	0.1866	0.0106	0.0022	0.0113	0.0045	0.0149	0.0033	0.0082	0.0184	0.1254	0.1603	0.0054	0.0029	0.0078	0.0116	0.0188	0.0101	0.0225	0.0111	0.0031
3	rs115698308	105583304	0.94	0.0632155594214646	0.82	0.448736318624531	0.33246764216936	0.117973900030531	0.0043	0.0037	0.0217	0.1555	0.0078	0.1622	0.1866	0.0106	0.0022	0.0113	0.0045	0.0149	0.0033	0.0082	0.0184	0.1254	0.1603	0.0054	0.0029	0.0078	0.0116	0.0188	0.0101	0.0225	0.0111	0.0031
3	rs9657904	105586714	0.94	0.0632155594214646	0.82	0.448736318624531	0.332313457187384	0.117541461267201	0.0043	0.0037	0.0217	0.1555	0.0078	0.1622	0.1866	0.0106	0.0022	0.0113	0.0045	0.0149	0.0033	0.0082	0.0184	0.1254	0.1603	0.0054	0.0029	0.0078	0.0116	0.0188	0.0101	0.0225	0.0111	0.0031
3	rs80138759	105629278	0.94	0.0632155594214646	0.82	0.448736318624531	0.238441084195461	0.135662050367464	0.0043	0.0039	0.0219	0.1544	0.0079	0.162	0.1859	0.0106	0.0025	0.0113	0.0051	0.015	0.0034	0.0088	0.0179	0.124	0.1611	0.0053	0.003	0.008	0.0117	0.0186	0.0105	0.0224	0.0115	0.003
3	rs114601651	105631428	0.93	0.0757334056000413	0.82	0.448736318624531	0.248884961266586	0.135297539177865	0.0043	0.0039	0.0219	0.1544	0.0079	0.162	0.1859	0.0106	0.0025	0.0113	0.0051	0.015	0.0034	0.0088	0.0179	0.124	0.1611	0.0053	0.003	0.008	0.0117	0.0189	0.0105	0.0224	0.0115	0.003
3	rs79684665	105651675	0.93	0.0757334056000413	0.83	0.405269641990714	0.224317297604693	0.151385858353115	0.0043	0.0039	0.022	0.1537	0.008	0.1614	0.1864	0.0107	0.0024	0.0113	0.0053	0.0151	0.0033	0.0092	0.0177	0.1238	0.1614	0.0052	0.003	0.0081	0.0118	0.0189	0.0105	0.0222	0.0117	0.0028
3	rs2455882	105661508	0.93	0.0757334056000413	0.83	0.405269641990714	0.222947826429516	0.151955488423524	0.0043	0.0039	0.022	0.1536	0.0081	0.1613	0.1864	0.0107	0.0024	0.0113	0.0053	0.0152	0.0033	0.0092	0.0176	0.1241	0.1614	0.0052	0.003	0.008	0.0117	0.0189	0.0105	0.0222	0.0118	0.0028
3	rs1566804	105662637	0.93	0.0757334056000413	0.83	0.405269641990714	0.220264072440694	0.150627545670287	0.0043	0.0039	0.022	0.1536	0.0081	0.1613	0.1864	0.0107	0.0024	0.0113	0.0053	0.0152	0.0033	0.0092	0.0176	0.1241	0.1614	0.0052	0.003	0.008	0.0117	0.0189	0.0105	0.0222	0.0118	0.0028
3	rs2455881	105663687	0.93	0.0757334056000413	0.83	0.405269641990714	0.205373169951913	0.149209398880915	0.0043	0.0039	0.022	0.1536	0.0081	0.1613	0.1866	0.0107	0.0024	0.0113	0.0053	0.0152	0.0033	0.0092	0.0176	0.124	0.1615	0.0052	0.003	0.008	0.0117	0.0189	0.0105	0.0223	0.0115	0.0028
3	rs9879991	105665269	0.93	0.0757334056000413	0.83	0.405269641990714	0.208113073636537	0.147702035241836	0.0043	0.0039	0.0221	0.1536	0.0081	0.1611	0.1866	0.0107	0.0024	0.0113	0.0054	0.0152	0.0033	0.0092	0.0176	0.1238	0.1616	0.0052	0.003	0.008	0.0117	0.019	0.0106	0.0223	0.0115	0.0028
3	rs1121335	105671386	0.93	0.0757334056000413	0.84	0.364737902801441	0.207595291279916	0.197803209103784	0.0042	0.0036	0.0225	0.1526	0.0088	0.1579	0.1884	0.0116	0.0026	0.0111	0.0059	0.0156	0.0037	0.0097	0.0175	0.1199	0.1604	0.0052	0.0031	0.0089	0.0116	0.0191	0.011	0.0223	0.0132	0.0032
3	rs74588661	105676779	0.9	0.124917206299546	0.84	0.364737902801441	0.011230720038259	0.34743829781833	0.0046	0.0038	0.0241	0.1499	0.0095	0.1546	0.1956	0.0112	0.003	0.011	0.0072	0.0167	0.004	0.0105	0.0177	0.1153	0.158	0.0042	0.003	0.0089	0.0117	0.0192	0.0103	0.0229	0.0135	0.0036
3	rs1472708	105679676	0.9	0.124917206299546	0.84	0.364737902801441	0.00852154967680553	0.299666844821367	0.0046	0.0038	0.0241	0.1498	0.0095	0.1545	0.1957	0.0112	0.0031	0.011	0.0072	0.0168	0.004	0.0105	0.0177	0.1152	0.1579	0.0042	0.003	0.0089	0.0118	0.0192	0.0103	0.0229	0.0135	0.0036
3	rs73190032	105679835	0.9	0.124917206299546	0.85	0.32706018639722	0.00853527488462566	0.305149596986818	0.0046	0.0038	0.0241	0.1498	0.0095	0.1545	0.1957	0.0112	0.0031	0.011	0.0072	0.0168	0.004	0.0105	0.0177	0.1152	0.1579	0.0042	0.003	0.0089	0.0118	0.0192	0.0103	0.0229	0.0135	0.0036
3	rs10933834	105681828	0.9	0.124917206299546	0.86	0.29215087580064	0.00813961633109233	0.293623239777972	0.0046	0.0039	0.0241	0.1498	0.0096	0.1546	0.1957	0.0112	0.0031	0.011	0.0072	0.0168	0.004	0.0105	0.0177	0.1152	0.1577	0.0042	0.003	0.009	0.0118	0.0192	0.0104	0.0229	0.0135	0.0036
3	rs6769194	105684620	0.9	0.124917206299546	0.85	0.32706018639722	0.00891699868521909	0.296344187027406	0.0047	0.0039	0.024	0.1497	0.0096	0.1546	0.1959	0.0115	0.0031	0.011	0.0072	0.0168	0.0041	0.0106	0.0177	0.1151	0.1575	0.0042	0.0031	0.009	0.0117	0.0191	0.0103	0.0229	0.0133	0.0036
3	rs73003321	105684987	0.9	0.124917206299546	0.85	0.32706018639722	0.00918505732100455	0.292442589675527	0.0047	0.0039	0.024	0.1497	0.0096	0.1548	0.1959	0.0116	0.003	0.011	0.0072	0.0167	0.0041	0.0106	0.0177	0.1151	0.1574	0.0042	0.0031	0.009	0.0117	0.0191	0.0103	0.0229	0.0133	0.0036
3	rs73190055	105687771	0.9	0.124917206299546	0.85	0.32706018639722	0.00974455393280771	0.300856207541521	0.0048	0.0039	0.024	0.1493	0.0097	0.155	0.1961	0.0116	0.003	0.011	0.0072	0.0168	0.0041	0.0107	0.0176	0.1148	0.1573	0.0042	0.0031	0.009	0.0116	0.0191	0.0104	0.0228	0.0133	0.0036
3	rs2618322	105693423	0.9	0.124917206299546	0.85	0.32706018639722	0.0101038607341767	0.29931031239706	0.0048	0.0039	0.024	0.1489	0.0097	0.1551	0.1963	0.0117	0.003	0.0111	0.0073	0.0168	0.0041	0.0108	0.0176	0.1147	0.1569	0.0042	0.0031	0.0091	0.0116	0.0192	0.0104	0.0228	0.0134	0.0036
3	rs73193960	105693612	0.9	0.124917206299546	0.84	0.364737902801441	0.0105052092842229	0.311262928174853	0.0048	0.0039	0.024	0.1488	0.0098	0.1551	0.1963	0.0117	0.003	0.0111	0.0073	0.0168	0.0041	0.0108	0.0176	0.1147	0.1569	0.0042	0.0031	0.0091	0.0115	0.0192	0.0104	0.0228	0.0134	0.0036
3	rs6787984	105694856	0.89	0.145699762692903	0.85	0.32706018639722	0.015250818352947	0.282465703172052	0.0049	0.0037	0.0244	0.1461	0.0103	0.1541	0.2007	0.012	0.0029	0.0108	0.0075	0.0172	0.0037	0.0112	0.0174	0.1132	0.1562	0.0042	0.0028	0.0097	0.012	0.0188	0.0106	0.022	0.0141	0.0033
3	rs2618317	105695218	0.88	0.168925028033099	0.85	0.32706018639722	0.0181441085282778	0.270058579638946	0.0048	0.0034	0.0248	0.145	0.0107	0.1548	0.2027	0.0122	0.0028	0.0106	0.0076	0.0169	0.0036	0.0114	0.0172	0.1118	0.1573	0.0039	0.0025	0.0099	0.012	0.0186	0.0106	0.0212	0.0145	0.0032
3	rs2655035	105695477	0.87	0.194736090082605	0.85	0.32706018639722	0.0289550784809716	0.243762834060844	0.0048	0.0032	0.0253	0.1446	0.0113	0.1555	0.2044	0.0126	0.0026	0.0104	0.0077	0.0171	0.0034	0.0115	0.0167	0.1105	0.1575	0.0038	0.0022	0.01	0.0121	0.0185	0.0103	0.0203	0.0145	0.0031
3	rs2655034	105695545	0.87	0.194736090082605	0.85	0.32706018639722	0.0293621618045897	0.248684452246424	0.0047	0.0032	0.0255	0.1449	0.0113	0.1556	0.2053	0.0125	0.0025	0.0103	0.0078	0.017	0.0034	0.0116	0.0168	0.1098	0.1581	0.0037	0.0021	0.0101	0.0119	0.0184	0.0102	0.0199	0.0144	0.003
3	rs13059829	105695995	0.86	0.223270892544248	0.85	0.32706018639722	0.0601524870157528	0.23467504402318	0.0042	0.0025	0.0262	0.1462	0.0113	0.158	0.2083	0.0128	0.002	0.0097	0.008	0.017	0.003	0.0113	0.0161	0.1078	0.1596	0.003	0.0015	0.0105	0.0119	0.018	0.0095	0.0192	0.0142	0.0021
3	rs2655023	105699882	0.86	0.223270892544248	0.85	0.32706018639722	0.0740076518528885	0.233684375168443	0.004	0.0024	0.0266	0.1467	0.0114	0.1585	0.2099	0.0127	0.0019	0.0096	0.008	0.017	0.0028	0.0112	0.0154	0.1082	0.1594	0.0028	0.0013	0.0105	0.0118	0.0177	0.0094	0.019	0.0141	0.0018
3	rs34923909	105702873	0.86	0.223270892544248	0.84	0.364737902801441	0.0794705943994427	0.241647298718266	0.004	0.0024	0.0266	0.1465	0.0115	0.1585	0.21	0.0127	0.0019	0.0096	0.008	0.017	0.0028	0.0112	0.0153	0.1082	0.1596	0.0028	0.0013	0.0105	0.0118	0.0176	0.0094	0.019	0.0141	0.0018
3	rs3898308	105703940	0.86	0.223270892544248	0.84	0.364737902801441	0.0799614082789989	0.23699184441006	0.004	0.0024	0.0267	0.1464	0.0115	0.1585	0.21	0.0127	0.0018	0.0096	0.008	0.017	0.0028	0.0112	0.0153	0.1082	0.1596	0.0028	0.0013	0.0105	0.0118	0.0176	0.0094	0.019	0.0141	0.0018
3	rs17194003	105722581	0.86	0.223270892544248	0.84	0.364737902801441	0.102326123477834	0.259984935510679	0.0039	0.0024	0.0269	0.146	0.0118	0.1587	0.2102	0.0127	0.0018	0.0096	0.0079	0.017	0.0028	0.0112	0.0151	0.1085	0.16	0.0027	0.0013	0.0106	0.0117	0.0172	0.0094	0.0189	0.0143	0.0018
3	rs114659138	105723873	0.86	0.223270892544248	0.84	0.364737902801441	0.103532505886234	0.269598107849824	0.0039	0.0024	0.0269	0.146	0.0118	0.1588	0.21	0.0127	0.0018	0.0096	0.0079	0.017	0.0028	0.0112	0.0153	0.1085	0.16	0.0027	0.0013	0.0105	0.0116	0.0172	0.0093	0.0191	0.0143	0.0018
3	rs60783354	105727925	0.86	0.223270892544248	0.84	0.364737902801441	0.107366066302462	0.267988377979886	0.0039	0.0024	0.0269	0.146	0.0117	0.1589	0.2101	0.0127	0.0018	0.0096	0.0079	0.017	0.0027	0.0112	0.0152	0.1085	0.16	0.0027	0.0013	0.0105	0.0116	0.0172	0.0093	0.0192	0.0142	0.0018
3	rs77414133	105744308	0.86	0.223270892544248	0.84	0.364737902801441	0.119705142670736	0.272018297766819	0.0039	0.0023	0.027	0.1458	0.0117	0.1596	0.2107	0.0126	0.0018	0.0097	0.0077	0.0169	0.0026	0.011	0.0152	0.1085	0.1603	0.0026	0.0012	0.0106	0.0115	0.0171	0.0092	0.0192	0.0141	0.0017
3	rs74855633	105748054	0.86	0.223270892544248	0.84	0.364737902801441	0.12051285327965	0.267758661016164	0.0039	0.0023	0.027	0.1457	0.0117	0.1596	0.2108	0.0126	0.0018	0.0097	0.0076	0.0169	0.0026	0.011	0.0152	0.1085	0.1603	0.0026	0.0012	0.0106	0.0115	0.0171	0.0091	0.0192	0.014	0.0017
3	rs75815688	105762486	0.86	0.223270892544248	0.84	0.364737902801441	0.11973393233486	0.263634257156955	0.0039	0.0023	0.0271	0.1456	0.0116	0.1601	0.2111	0.0126	0.0017	0.0098	0.0076	0.0168	0.0025	0.0109	0.0152	0.1085	0.1605	0.0025	0.0012	0.0106	0.0115	0.017	0.009	0.0192	0.0139	0.0016
3	rs57155202	105766049	0.85	0.254661707966279	0.84	0.364737902801441	0.100636459990074	0.259984935510679	0.0038	0.0022	0.0272	0.1457	0.0116	0.1607	0.2115	0.0126	0.0015	0.0098	0.0075	0.0168	0.0024	0.0108	0.0151	0.1085	0.1607	0.0024	0.0012	0.0107	0.0116	0.017	0.0089	0.0192	0.0137	0.0016
3	rs79108830	105775729	0.85	0.254661707966279	0.84	0.364737902801441	0.104668184201883	0.2887917581057	0.0037	0.0022	0.0272	0.146	0.0114	0.1614	0.2123	0.0126	0.0014	0.01	0.0074	0.0167	0.0022	0.0107	0.0151	0.1083	0.1604	0.0023	0.0011	0.0107	0.0116	0.0168	0.0088	0.0191	0.0137	0.0014
3	rs80274618	105787206	0.85	0.254661707966279	0.84	0.364737902801441	0.103479871226361	0.270288906856243	0.0036	0.0021	0.0271	0.1462	0.0112	0.1621	0.213	0.0125	0.0014	0.0099	0.0074	0.0166	0.0021	0.0105	0.015	0.1081	0.1605	0.0022	0.0011	0.0107	0.0116	0.0167	0.0087	0.0192	0.0135	0.0013
3	rs74880072	105796613	0.85	0.254661707966279	0.84	0.364737902801441	0.104880324045195	0.267184636499526	0.0036	0.0021	0.0271	0.1462	0.0112	0.1622	0.2131	0.0125	0.0014	0.0099	0.0074	0.0166	0.0021	0.0105	0.015	0.1081	0.1606	0.0022	0.0011	0.0107	0.0116	0.0167	0.0087	0.0192	0.0135	0.0013
3	rs114841990	105818860	0.85	0.254661707966279	0.84	0.364737902801441	0.098223965997167	0.257598741761976	0.0036	0.0021	0.0271	0.1461	0.0111	0.1626	0.2134	0.0125	0.0013	0.0098	0.0073	0.0166	0.0021	0.0104	0.0149	0.108	0.1606	0.0022	0.0011	0.0108	0.0116	0.0166	0.0087	0.0192	0.0134	0.0013
3	rs16852034	105825555	0.85	0.254661707966279	0.84	0.364737902801441	0.0963756696480706	0.25059433311893	0.0036	0.0021	0.0271	0.1461	0.0111	0.1627	0.2136	0.0125	0.0013	0.0098	0.0073	0.0166	0.0021	0.0103	0.0149	0.108	0.1607	0.0022	0.0011	0.0108	0.0116	0.0166	0.0087	0.0192	0.0134	0.0013
3	rs116302435	105836315	0.85	0.254661707966279	0.84	0.364737902801441	0.0930893661385214	0.246891155610143	0.0036	0.0022	0.0272	0.1462	0.0111	0.163	0.214	0.0125	0.0013	0.0098	0.0073	0.0165	0.0021	0.01	0.0148	0.108	0.1608	0.0021	0.0011	0.0106	0.0116	0.0163	0.0087	0.0191	0.0134	0.0013
3	rs2053655	105838847	0.85	0.254661707966279	0.84	0.364737902801441	0.0882702182852886	0.241424953590957	0.0036	0.0022	0.0272	0.1463	0.0111	0.1631	0.214	0.0125	0.0013	0.0098	0.0073	0.0165	0.0021	0.0099	0.0148	0.1081	0.1608	0.0021	0.0011	0.0106	0.0116	0.0163	0.0087	0.0191	0.0134	0.0013
3	rs60049065	105839482	0.85	0.254661707966279	0.84	0.364737902801441	0.08975428657464	0.242426021465358	0.0036	0.0022	0.0272	0.1463	0.0111	0.163	0.214	0.0125	0.0013	0.0098	0.0073	0.0165	0.0021	0.0099	0.0148	0.1081	0.1609	0.0021	0.0011	0.0106	0.0116	0.0163	0.0086	0.0191	0.0134	0.0013
3	rs16852060	105841011	0.85	0.254661707966279	0.84	0.364737902801441	0.0933358177261733	0.245213689870004	0.0036	0.0022	0.0271	0.1465	0.0111	0.1629	0.214	0.0125	0.0013	0.0098	0.0073	0.0165	0.0021	0.0099	0.0148	0.1081	0.1611	0.0021	0.0011	0.0105	0.0117	0.0162	0.0086	0.019	0.0136	0.0013
3	rs34326778	105847211	0.84	0.289034762536342	0.84	0.364737902801441	0.125695643898935	0.133571041827139	0.0036	0.0023	0.0271	0.1464	0.0104	0.1641	0.2168	0.0127	0.0012	0.0095	0.0064	0.0158	0.0021	0.0092	0.0142	0.1083	0.1619	0.0021	0.0011	0.0109	0.0124	0.0152	0.0086	0.0184	0.0128	0.0012
3	rs55680907	105848694	0.84	0.289034762536342	0.85	0.32706018639722	0.126378878746846	0.124002406190473	0.0036	0.0023	0.0271	0.1464	0.0103	0.1641	0.2169	0.0127	0.0012	0.0094	0.0063	0.0158	0.002	0.0092	0.0142	0.1084	0.162	0.0021	0.0011	0.011	0.0125	0.0151	0.0085	0.0183	0.0127	0.0011
3	rs73189283	105854045	0.84	0.289034762536342	0.85	0.32706018639722	0.114339772214825	0.0988806819688679	0.0036	0.0023	0.0271	0.1464	0.0102	0.1646	0.2174	0.0128	0.0013	0.0094	0.0062	0.0157	0.002	0.009	0.0141	0.1084	0.1621	0.0021	0.0011	0.011	0.0126	0.0149	0.0085	0.0182	0.0125	0.0011
3	rs7614475	105854756	0.84	0.289034762536342	0.84	0.364737902801441	0.108608945729177	0.0967869462338897	0.0036	0.0023	0.0271	0.1464	0.0102	0.1646	0.2175	0.0128	0.0013	0.0094	0.0062	0.0157	0.002	0.009	0.0141	0.1084	0.1621	0.0021	0.0011	0.011	0.0126	0.0149	0.0085	0.0182	0.0125	0.0011
3	rs111310698	105861966	0.84	0.289034762536342	0.84	0.364737902801441	0.120137432038465	0.0924162006216931	0.0036	0.0023	0.0271	0.1464	0.0102	0.1645	0.2173	0.0128	0.0014	0.0094	0.0062	0.0157	0.0021	0.009	0.0141	0.1084	0.1621	0.0021	9e-04	0.011	0.0128	0.0149	0.0085	0.0183	0.0125	0.0012
3	rs76750343	105875712	0.84	0.289034762536342	0.84	0.364737902801441	0.127931876168327	0.0908466920878404	0.0036	0.0023	0.0271	0.1464	0.0102	0.1645	0.2172	0.0129	0.0014	0.0094	0.0062	0.0157	0.0021	0.009	0.0141	0.1084	0.1621	0.0021	8e-04	0.011	0.0129	0.0149	0.0085	0.0183	0.0125	0.0012
3	rs1973191	105876461	0.84	0.289034762536342	0.84	0.364737902801441	0.127422899867902	0.0905340721375833	0.0036	0.0023	0.0271	0.1464	0.0102	0.1645	0.2172	0.0129	0.0014	0.0094	0.0062	0.0157	0.0021	0.009	0.0141	0.1084	0.1621	0.0021	8e-04	0.011	0.0129	0.0149	0.0085	0.0183	0.0125	0.0012
3	rs114794549	105878935	0.84	0.289034762536342	0.84	0.364737902801441	0.128682605207001	0.0901438999532543	0.0036	0.0023	0.0271	0.1464	0.0102	0.1645	0.2173	0.0129	0.0014	0.0094	0.0062	0.0157	0.0021	0.009	0.0141	0.1085	0.1621	0.0021	8e-04	0.011	0.0129	0.0149	0.0085	0.0183	0.0125	0.0012
3	rs73191290	105896219	0.84	0.289034762536342	0.84	0.364737902801441	0.124335917852506	0.0819568163429922	0.0036	0.0023	0.027	0.1463	0.0101	0.1645	0.2176	0.0129	0.0014	0.0094	0.0061	0.0157	0.0021	0.0089	0.0141	0.1087	0.1621	0.0021	8e-04	0.0111	0.013	0.0148	0.0085	0.0183	0.0124	0.0012
3	rs12487066	105912130	0.83	0.326509998324372	0.84	0.364737902801441	0.10461519096689	0.0693281128621609	0.0036	0.0023	0.0268	0.146	0.0099	0.1646	0.2181	0.0129	0.0014	0.0094	0.006	0.0157	0.0021	0.0087	0.014	0.1091	0.1622	0.0021	8e-04	0.0112	0.0132	0.0147	0.0086	0.0182	0.0122	0.0011
3	rs12488989	105916506	0.83	0.326509998324372	0.84	0.364737902801441	0.113001130365796	0.0659305037042551	0.0035	0.0023	0.0265	0.1466	0.0097	0.1648	0.2202	0.0126	0.0013	0.0092	0.0057	0.0152	0.0021	0.0083	0.0139	0.1099	0.1627	0.0018	6e-04	0.0113	0.0135	0.0145	0.008	0.018	0.0117	0.0011
3	rs35783488	105925374	0.83	0.326509998324372	0.84	0.364737902801441	0.125192089264582	0.05791583074535	0.0035	0.0023	0.0268	0.1457	0.0095	0.1653	0.2222	0.0125	0.0013	0.0092	0.0055	0.015	0.002	0.008	0.0138	0.1099	0.1623	0.0018	6e-04	0.0113	0.0136	0.0143	0.0079	0.0179	0.0114	0.0011
3	rs1838554	105927328	0.83	0.326509998324372	0.84	0.364737902801441	0.122809654858352	0.0556619326325885	0.0035	0.0023	0.0268	0.1457	0.0095	0.1654	0.2223	0.0125	0.0013	0.0092	0.0055	0.015	0.002	0.008	0.0138	0.1099	0.1623	0.0018	6e-04	0.0113	0.0136	0.0143	0.0079	0.0179	0.0114	0.0011
3	rs1020365	105962893	0.83	0.326509998324372	0.84	0.364737902801441	0.13061660077661	0.0488919502188762	0.0036	0.0023	0.0268	0.1459	0.0094	0.1653	0.2231	0.0125	0.0013	0.0092	0.0053	0.0149	0.002	0.0079	0.0139	0.11	0.1623	0.0018	5e-04	0.0112	0.0136	0.0144	0.0077	0.0179	0.011	0.0012
3	rs115339436	105983592	0.82	0.36720095628419	0.84	0.364737902801441	0.128081809139994	0.0263271951048357	0.0037	0.0023	0.0267	0.1463	0.009	0.1652	0.2249	0.0124	0.0014	0.009	0.0049	0.0145	0.002	0.0076	0.014	0.1098	0.1626	0.0018	6e-04	0.0113	0.0139	0.0145	0.0072	0.0179	0.0102	0.0013
3	rs73193489	105987534	0.82	0.36720095628419	0.83	0.405269641990714	0.123336678105469	0.0247570096144036	0.0037	0.0023	0.0267	0.1464	0.009	0.1652	0.225	0.0125	0.0014	0.009	0.0049	0.0145	0.002	0.0076	0.014	0.1098	0.1626	0.0018	6e-04	0.0114	0.014	0.0145	0.0072	0.0179	0.0101	0.0013
3	rs10222671	105991356	0.82	0.36720095628419	0.83	0.405269641990714	0.118014039786148	0.0236203135640135	0.0038	0.0023	0.0267	0.1464	0.009	0.1652	0.2251	0.0125	0.0014	0.009	0.0049	0.0145	0.002	0.0075	0.014	0.1098	0.1627	0.0018	6e-04	0.0114	0.014	0.0145	0.0072	0.0179	0.0101	0.0013
3	rs4600845	105994286	0.82	0.36720095628419	0.83	0.405269641990714	0.0923279766995612	0.0198044110998332	0.0038	0.0023	0.0265	0.1464	0.0087	0.1664	0.2256	0.0123	0.0014	0.0091	0.0049	0.0144	0.002	0.0074	0.0139	0.11	0.1621	0.0018	6e-04	0.0114	0.014	0.0143	0.0071	0.0177	0.0099	0.0014
3	rs116740640	105996388	0.82	0.36720095628419	0.84	0.364737902801441	0.0898505719870831	0.0193306592881804	0.0038	0.0023	0.0265	0.1464	0.0087	0.1665	0.2257	0.0123	0.0014	0.0091	0.005	0.0144	0.002	0.0074	0.0139	0.11	0.162	0.0018	6e-04	0.0114	0.014	0.0143	0.0071	0.0177	0.0098	0.0014
3	rs115469837	105996883	0.82	0.36720095628419	0.82	0.448736318624531	0.089826494502818	0.0193699254919187	0.0038	0.0023	0.0265	0.1464	0.0087	0.1665	0.2257	0.0123	0.0014	0.0091	0.005	0.0144	0.002	0.0074	0.0139	0.11	0.162	0.0018	6e-04	0.0114	0.014	0.0143	0.0071	0.0177	0.0098	0.0014
3	rs74430164	105996932	0.82	0.36720095628419	0.82	0.448736318624531	0.089826494502818	0.0193699254919187	0.0038	0.0023	0.0265	0.1464	0.0087	0.1665	0.2257	0.0123	0.0014	0.0091	0.005	0.0144	0.002	0.0074	0.0139	0.11	0.162	0.0018	6e-04	0.0114	0.014	0.0143	0.0071	0.0177	0.0098	0.0014
3	rs4449354	105998897	0.82	0.36720095628419	0.83	0.405269641990714	0.0897783517967597	0.0193699254919187	0.0038	0.0023	0.0265	0.1464	0.0087	0.1665	0.2257	0.0123	0.0014	0.0091	0.005	0.0144	0.002	0.0074	0.0139	0.11	0.162	0.0018	6e-04	0.0114	0.014	0.0143	0.0071	0.0177	0.0098	0.0014
3	rs17780017	105999454	0.82	0.36720095628419	0.83	0.405269641990714	0.08975428657464	0.0193699254919187	0.0038	0.0023	0.0265	0.1464	0.0087	0.1665	0.2257	0.0123	0.0014	0.0091	0.005	0.0144	0.002	0.0074	0.0139	0.11	0.162	0.0018	6e-04	0.0114	0.014	0.0143	0.0071	0.0177	0.0098	0.0014
3	rs6807411	106008354	0.82	0.36720095628419	0.84	0.364737902801441	0.0770237564089734	0.0184766326290751	0.0039	0.0023	0.0265	0.1463	0.0085	0.1671	0.2259	0.0122	0.0014	0.0092	0.005	0.0144	0.002	0.0073	0.0137	0.1102	0.1616	0.0019	6e-04	0.0115	0.0139	0.0141	0.0071	0.0174	0.0098	0.0014
3	rs79065197	106015423	0.82	0.36720095628419	0.84	0.364737902801441	0.083566510239021	0.0169722715630761	0.0039	0.0023	0.0264	0.1464	0.0085	0.167	0.2261	0.0122	0.0014	0.0092	0.005	0.0144	0.002	0.0073	0.0137	0.1102	0.1617	0.0019	5e-04	0.0115	0.0139	0.0141	0.0071	0.0174	0.0097	0.0015
3	rs4416409	106016592	0.82	0.36720095628419	0.84	0.364737902801441	0.0838196903558696	0.0171198840365831	0.0039	0.0023	0.0264	0.1464	0.0085	0.167	0.2261	0.0122	0.0014	0.0092	0.005	0.0144	0.002	0.0073	0.0137	0.1102	0.1617	0.0019	5e-04	0.0115	0.0139	0.0141	0.0071	0.0174	0.0097	0.0015
3	rs9873496	106033427	0.82	0.36720095628419	0.84	0.364737902801441	0.0604314153495617	0.0115287724297442	0.0038	0.0023	0.0261	0.1461	0.0083	0.1671	0.2259	0.0123	0.0015	0.0098	0.005	0.0142	0.002	0.0067	0.0139	0.1108	0.1619	0.0022	5e-04	0.0117	0.014	0.0143	0.007	0.0171	0.0092	0.0016
3	rs9836772	106035816	0.82	0.36720095628419	0.85	0.32706018639722	0.0623318203150623	0.0123628865352196	0.0038	0.0023	0.0261	0.1458	0.0084	0.1677	0.2264	0.0123	0.0015	0.0098	0.005	0.0141	0.002	0.0066	0.014	0.1104	0.1621	0.0021	5e-04	0.0116	0.0141	0.0142	0.007	0.017	0.009	0.0016
3	rs73200806	106036392	0.82	0.36720095628419	0.85	0.32706018639722	0.0618767162043558	0.0111377005746952	0.0038	0.0023	0.0261	0.1458	0.0084	0.1677	0.2264	0.0123	0.0015	0.0098	0.005	0.0141	0.002	0.0066	0.014	0.1104	0.1621	0.0021	5e-04	0.0116	0.0141	0.0142	0.007	0.0169	0.009	0.0016
3	rs114167462	106053542	0.82	0.36720095628419	0.85	0.32706018639722	0.0631527245673196	0.00950423792628744	0.0038	0.0023	0.0259	0.1454	0.0083	0.1681	0.2268	0.0123	0.0015	0.01	0.005	0.014	0.002	0.0066	0.0139	0.1105	0.1622	0.0022	5e-04	0.0117	0.0139	0.0141	0.007	0.0168	0.0089	0.0016
3	rs75820021	106062882	0.83	0.326509998324372	0.87	0.259919603286658	0.064000057662375	0.0099212389085038	0.0038	0.0023	0.0259	0.1452	0.0083	0.1683	0.227	0.0122	0.0015	0.0101	0.005	0.014	0.002	0.0066	0.0139	0.1105	0.1623	0.0022	5e-04	0.0117	0.0138	0.0141	0.0069	0.0167	0.0089	0.0017
3	rs12163574	106065133	0.83	0.326509998324372	0.89	0.20310604818777	0.0640968160952287	0.0103187354506704	0.0038	0.0023	0.0259	0.1452	0.0083	0.1684	0.227	0.0122	0.0015	0.0102	0.005	0.014	0.002	0.0066	0.0139	0.1105	0.1623	0.0022	5e-04	0.0117	0.0138	0.0141	0.0069	0.0167	0.0088	0.0017
3	rs13095344	106066223	0.83	0.326509998324372	0.89	0.20310604818777	0.0672440172037068	0.0122374530174724	0.0038	0.0023	0.0259	0.1449	0.0083	0.1686	0.2274	0.0123	0.0015	0.0103	0.0049	0.014	0.002	0.0066	0.0139	0.1103	0.1624	0.0022	5e-04	0.0118	0.0138	0.0141	0.0069	0.0165	0.0087	0.0017
3	rs28681575	106068253	0.83	0.326509998324372	0.89	0.20310604818777	0.0698538046216227	0.0118342623098004	0.0037	0.0023	0.0259	0.1447	0.0083	0.1686	0.2279	0.0123	0.0015	0.0103	0.0049	0.014	0.002	0.0066	0.0139	0.1102	0.1627	0.0022	5e-04	0.0118	0.0138	0.014	0.0069	0.0162	0.0087	0.0017
3	rs4461450	106085019	0.83	0.326509998324372	0.9	0.178319663885856	0.0674239921617702	0.0152501814833402	0.0036	0.0023	0.0266	0.1444	0.0083	0.1688	0.228	0.0121	0.0015	0.0102	0.0049	0.014	0.002	0.0065	0.0139	0.1106	0.1625	0.0022	5e-04	0.0117	0.0138	0.0141	0.0068	0.0158	0.0086	0.0015
3	rs11926755	106089387	0.83	0.326509998324372	0.9	0.178319663885856	0.0649915088446931	0.0123943459075691	0.0036	0.0023	0.0268	0.1448	0.0083	0.1684	0.2281	0.0121	0.0015	0.0103	0.0048	0.0139	0.002	0.0065	0.0138	0.1109	0.1625	0.0022	5e-04	0.0118	0.0138	0.0141	0.0067	0.0158	0.0085	0.0015
3	rs16852418	106090073	0.83	0.326509998324372	0.9	0.178319663885856	0.0673639655405236	0.0115895461015535	0.0036	0.0023	0.0268	0.1448	0.0083	0.1683	0.2284	0.0121	0.0015	0.0103	0.0048	0.0139	0.002	0.0065	0.0139	0.1108	0.1624	0.0022	5e-04	0.0118	0.0138	0.014	0.0067	0.0158	0.0085	0.0015
3	rs6798037	106092339	0.83	0.326509998324372	0.9	0.178319663885856	0.0556462789224425	0.00983710265062258	0.0033	0.0023	0.0267	0.1445	0.0081	0.1679	0.2289	0.0121	0.0015	0.0102	0.0048	0.0138	0.0019	0.0064	0.0141	0.1111	0.1623	0.0023	5e-04	0.0118	0.0141	0.0141	0.0065	0.0159	0.0084	0.0015
3	rs28719850	106096178	0.82	0.36720095628419	0.9	0.178319663885856	0.0360006672032925	0.00923135296761053	0.0029	0.0022	0.027	0.1437	0.0079	0.167	0.2294	0.0122	0.0017	0.01	0.0047	0.0134	0.0018	0.0062	0.0146	0.1124	0.1623	0.0023	5e-04	0.012	0.0146	0.0144	0.0061	0.0163	0.0081	0.0016
3	rs73196504	106099725	0.82	0.36720095628419	0.9	0.178319663885856	0.0351299517397623	0.00923135296761053	0.0029	0.0022	0.027	0.1437	0.0079	0.1669	0.2294	0.0122	0.0017	0.01	0.0047	0.0134	0.0018	0.0062	0.0147	0.1125	0.1622	0.0023	5e-04	0.012	0.0146	0.0144	0.0061	0.0163	0.0081	0.0016
3	rs17177426	106103101	0.82	0.36720095628419	0.9	0.178319663885856	0.0358175014864797	0.00955930625727686	0.0029	0.0022	0.027	0.1436	0.0079	0.1668	0.2295	0.0122	0.0017	0.01	0.0047	0.0135	0.0018	0.0061	0.0147	0.1126	0.1622	0.0023	5e-04	0.012	0.0146	0.0144	0.0061	0.0163	0.0081	0.0016
3	rs55986075	106113769	0.82	0.36720095628419	0.9	0.178319663885856	0.0354271849400061	0.00953175162733542	0.0029	0.0022	0.027	0.1437	0.0078	0.1668	0.2297	0.0122	0.0017	0.0099	0.0047	0.0134	0.0018	0.0061	0.0147	0.1128	0.1622	0.0023	5e-04	0.012	0.0146	0.0143	0.006	0.0163	0.0081	0.0016
3	rs17177903	106119441	0.82	0.36720095628419	0.9	0.178319663885856	0.0463802812943611	0.00972549329185568	0.0029	0.0022	0.0268	0.1436	0.0078	0.1669	0.2299	0.0122	0.0018	0.0099	0.0043	0.0134	0.0018	0.006	0.0147	0.1132	0.1626	0.0023	5e-04	0.012	0.0147	0.0143	0.006	0.0164	0.0079	0.0016
3	rs34737125	106122183	0.82	0.36720095628419	0.91	0.155803491158275	0.0469283401033239	0.00994936606218262	0.0029	0.0022	0.0268	0.1436	0.0078	0.1669	0.2301	0.0122	0.0018	0.0099	0.0043	0.0134	0.0018	0.006	0.0147	0.1132	0.1624	0.0023	5e-04	0.012	0.0146	0.0143	0.006	0.0164	0.0079	0.0016
3	rs6773325	106126869	0.82	0.36720095628419	0.91	0.155803491158275	0.0481494879297755	0.011078144951507	0.0029	0.0022	0.0269	0.1435	0.0078	0.1669	0.2304	0.0121	0.0018	0.0098	0.0043	0.0134	0.0018	0.0059	0.0148	0.1134	0.1625	0.0023	5e-04	0.0119	0.0145	0.0143	0.0059	0.0165	0.0079	0.0016
3	rs6437668	106130323	0.82	0.36720095628419	0.9	0.178319663885856	0.0409077906493243	0.0119266993199836	0.0029	0.0022	0.0269	0.1438	0.0077	0.167	0.231	0.0116	0.0018	0.0096	0.0042	0.0134	0.0017	0.0059	0.015	0.1131	0.1629	0.0023	6e-04	0.0118	0.0141	0.0142	0.006	0.0165	0.0079	0.0015
3	rs9870951	106132923	0.82	0.36720095628419	0.9	0.178319663885856	0.0402104660705712	0.0138517107630703	0.0028	0.0022	0.027	0.1439	0.0076	0.1673	0.231	0.0116	0.0018	0.0096	0.0042	0.0133	0.0017	0.0059	0.015	0.1132	0.163	0.0023	6e-04	0.0118	0.0141	0.0141	0.0059	0.0163	0.0079	0.0015
3	rs7651003	106135465	0.82	0.36720095628419	0.9	0.178319663885856	0.0342613297512771	0.0168252886230051	0.0027	0.0021	0.0271	0.1444	0.0075	0.1672	0.2306	0.0116	0.0017	0.0097	0.0041	0.0133	0.0016	0.0058	0.0152	0.1133	0.1637	0.0021	5e-04	0.0118	0.0141	0.014	0.0059	0.0163	0.0078	0.0014
3	rs73856691	106137507	0.82	0.36720095628419	0.9	0.178319663885856	0.0333332000105587	0.0176414772162282	0.0027	0.0021	0.0271	0.1445	0.0075	0.1672	0.2305	0.0116	0.0017	0.0097	0.0041	0.0133	0.0016	0.0058	0.0152	0.1133	0.1638	0.0021	5e-04	0.0118	0.0141	0.014	0.0059	0.0163	0.0077	0.0014
3	rs7653304	106141516	0.83	0.326509998324372	0.91	0.155803491158275	0.0328388920269688	0.0187463260199467	0.0027	0.002	0.0271	0.1446	0.0075	0.1671	0.2304	0.0116	0.0017	0.0097	0.0041	0.0133	0.0016	0.0058	0.0153	0.1132	0.1639	0.0021	5e-04	0.0118	0.0141	0.014	0.0059	0.0163	0.0077	0.0014
3	rs4572800	106150812	0.83	0.326509998324372	0.91	0.155803491158275	0.0331719834936335	0.0230188137595001	0.0026	0.002	0.0272	0.1449	0.0075	0.1669	0.2298	0.0116	0.0016	0.0097	0.0041	0.0134	0.0017	0.0058	0.0154	0.1135	0.164	0.0019	5e-04	0.0118	0.0141	0.014	0.0059	0.0164	0.0077	0.0013
3	rs1445060	106156609	0.83	0.326509998324372	0.91	0.155803491158275	0.0238141417181148	0.0281304315236123	0.0026	0.002	0.0273	0.1454	0.0076	0.1666	0.2299	0.0115	0.0016	0.0097	0.0043	0.0133	0.0017	0.0058	0.0154	0.1141	0.163	0.0019	5e-04	0.0117	0.014	0.0142	0.0058	0.0164	0.0077	0.0013
3	rs116825912	106157752	0.83	0.326509998324372	0.91	0.155803491158275	0.0252439316008572	0.0302319339430998	0.0026	0.002	0.0273	0.1454	0.0075	0.1666	0.23	0.0114	0.0016	0.0097	0.0043	0.0133	0.0017	0.0058	0.0154	0.1141	0.163	0.0019	5e-04	0.0117	0.014	0.0142	0.0058	0.0164	0.0077	0.0014
3	rs1838553	106159984	0.83	0.326509998324372	0.91	0.155803491158275	0.0219408126707378	0.0308173030052022	0.0025	0.002	0.0273	0.1458	0.0073	0.1666	0.2304	0.0113	0.0017	0.0091	0.0043	0.013	0.0019	0.0058	0.0162	0.1142	0.1623	0.0018	5e-04	0.0116	0.014	0.0141	0.0058	0.0163	0.0075	0.0015
3	rs62256570	106161675	0.84	0.289034762536342	0.92	0.135444945858012	0.0174074393701673	0.0334138463367034	0.0026	0.002	0.0281	0.1443	0.0069	0.1687	0.229	0.0108	0.0018	0.009	0.0047	0.0127	0.0022	0.0057	0.0175	0.1161	0.1601	0.0019	7e-04	0.0114	0.0134	0.0137	0.0056	0.0165	0.0072	0.0021
3	rs114407336	106174535	0.84	0.289034762536342	0.92	0.135444945858012	0.160252243368898	0.0310627448679823	0.0028	0.0021	0.0301	0.1403	0.0062	0.1737	0.2255	0.0097	0.0021	0.0088	0.0057	0.0119	0.003	0.0057	0.0208	0.1209	0.1543	0.0022	0.001	0.0111	0.0119	0.0127	0.0053	0.017	0.0064	0.0035
3	rs722813	106175524	0.84	0.289034762536342	0.92	0.135444945858012	0.156641914510086	0.0326548949177395	0.0028	0.0022	0.0301	0.1403	0.0062	0.1738	0.2254	0.0097	0.0021	0.0088	0.0057	0.0119	0.003	0.0057	0.0208	0.1209	0.1543	0.0022	0.001	0.0111	0.0119	0.0127	0.0053	0.0171	0.0064	0.0035
3	rs722812	106175546	0.84	0.289034762536342	0.91	0.155803491158275	0.156844980884074	0.0326548949177395	0.0028	0.0022	0.0301	0.1403	0.0062	0.1738	0.2254	0.0097	0.0021	0.0088	0.0057	0.0119	0.003	0.0057	0.0208	0.1209	0.1543	0.0022	0.001	0.0111	0.0119	0.0127	0.0053	0.0171	0.0064	0.0035
3	rs62256574	106176851	0.84	0.289034762536342	0.92	0.135444945858012	0.173880495872821	0.0331599704354993	0.0028	0.0022	0.0302	0.1403	0.0062	0.1739	0.2252	0.0097	0.0021	0.0088	0.0057	0.0119	0.003	0.0057	0.0208	0.1211	0.1542	0.0022	0.001	0.0111	0.0119	0.0127	0.0053	0.0171	0.0064	0.0036
3	rs9831914	106184511	0.84	0.289034762536342	0.92	0.135444945858012	0.311543358514328	0.0505333042179691	0.0027	0.0022	0.0299	0.1403	0.0061	0.1746	0.2242	0.0097	0.0022	0.0088	0.0058	0.012	0.0031	0.0058	0.021	0.1226	0.1532	0.0021	0.0011	0.011	0.0116	0.0123	0.0053	0.0171	0.0064	0.004
3	rs9853784	106195313	0.83	0.326509998324372	0.92	0.135444945858012	0.350393953698651	0.0589589199772186	0.0028	0.0023	0.0303	0.1404	0.0062	0.1752	0.2231	0.0097	0.0022	0.0088	0.0059	0.0121	0.0031	0.0067	0.021	0.1225	0.1521	0.0022	0.0011	0.0108	0.0114	0.0121	0.0053	0.0174	0.0064	0.0041
3	rs2953045	106199222	0.83	0.326509998324372	0.92	0.135444945858012	0.336282659092926	0.0671703131928342	0.0028	0.0023	0.0303	0.1417	0.0062	0.1749	0.2228	0.0097	0.0022	0.0086	0.0058	0.0119	0.0031	0.0067	0.021	0.1227	0.1518	0.0022	0.0011	0.0106	0.0113	0.0121	0.0053	0.0175	0.0066	0.0041
3	rs116168967	106201408	0.83	0.326509998324372	0.92	0.135444945858012	0.336437799523289	0.0608697093311226	0.0028	0.0023	0.0303	0.1417	0.0062	0.1747	0.2226	0.0096	0.0022	0.0086	0.0058	0.0119	0.0031	0.0067	0.021	0.1228	0.1519	0.0022	0.0011	0.0106	0.0114	0.012	0.0053	0.0176	0.0065	0.0041
3	rs13322173	106209071	0.83	0.326509998324372	0.92	0.135444945858012	0.34860045921501	0.0583712035217397	0.0029	0.0024	0.0304	0.1416	0.0062	0.1744	0.2218	0.0096	0.0022	0.0086	0.0059	0.0119	0.0031	0.0068	0.0211	0.1232	0.152	0.0022	0.0011	0.0105	0.0115	0.0119	0.0054	0.0178	0.0065	0.0041
3	rs75588904	106210574	0.83	0.326509998324372	0.92	0.135444945858012	0.353729739816399	0.0573325947688789	0.0029	0.0024	0.0304	0.1416	0.0062	0.1745	0.2218	0.0096	0.0022	0.0086	0.0059	0.0119	0.0031	0.0069	0.021	0.1232	0.1521	0.0022	0.0011	0.0105	0.0115	0.0118	0.0054	0.0177	0.0065	0.0041
3	rs2953044	106212542	0.83	0.326509998324372	0.93	0.117127898734063	0.367993322944768	0.0616012571642129	0.0029	0.0024	0.0305	0.1417	0.0063	0.1745	0.2216	0.0096	0.0021	0.0086	0.0059	0.012	0.0031	0.0069	0.021	0.1234	0.1523	0.0022	0.0011	0.0105	0.0115	0.0117	0.0054	0.0172	0.0065	0.0041
3	rs9820414	106215683	0.83	0.326509998324372	0.93	0.117127898734063	0.439915046685149	0.0577860044362551	0.0031	0.0025	0.0313	0.142	0.0062	0.1745	0.2206	0.0095	0.0021	0.0084	0.006	0.012	0.0033	0.0069	0.0213	0.1235	0.1521	0.0023	0.0011	0.0104	0.0115	0.0113	0.0054	0.0173	0.0064	0.0041
3	rs2921255	106220368	0.83	0.326509998324372	0.93	0.117127898734063	0.468254853282113	0.0691880425746781	0.0031	0.0025	0.0315	0.1421	0.0062	0.1746	0.2202	0.0094	0.0021	0.0083	0.006	0.012	0.0033	0.0069	0.0214	0.1236	0.1521	0.0023	0.0011	0.0104	0.0115	0.0112	0.0054	0.0173	0.0064	0.0041
3	rs62256596	106225645	0.83	0.326509998324372	0.93	0.117127898734063	0.454548326731863	0.0634125350556216	0.0032	0.0025	0.0316	0.1423	0.0063	0.1745	0.2201	0.0094	0.0021	0.0083	0.0061	0.012	0.0033	0.0069	0.0215	0.1235	0.152	0.0023	0.0011	0.0103	0.0116	0.0111	0.0054	0.0172	0.0064	0.0041
3	rs71329504	106240318	0.83	0.326509998324372	0.93	0.117127898734063	0.439204371665467	0.0753890267327221	0.0034	0.0025	0.0319	0.1428	0.0063	0.1743	0.22	0.0093	0.0022	0.0083	0.0061	0.0122	0.0033	0.007	0.0215	0.1235	0.1514	0.0023	0.0011	0.01	0.0116	0.0111	0.0054	0.0169	0.0065	0.0041
3	rs17794539	106241036	0.83	0.326509998324372	0.93	0.117127898734063	0.431248402271005	0.0730826690391564	0.0034	0.0025	0.0319	0.1428	0.0064	0.1742	0.2199	0.0093	0.0022	0.0083	0.0061	0.0122	0.0033	0.007	0.0215	0.1235	0.1514	0.0023	0.0012	0.01	0.0117	0.0111	0.0054	0.0169	0.0065	0.0041
3	rs7627016	106247828	0.83	0.326509998324372	0.93	0.117127898734063	0.411588343858788	0.0622695120060859	0.0034	0.0025	0.0319	0.1429	0.0064	0.1746	0.2193	0.0093	0.0022	0.0082	0.0061	0.0122	0.0033	0.007	0.0215	0.1235	0.1513	0.0023	0.0012	0.01	0.0118	0.0111	0.0056	0.0169	0.0065	0.0041
3	rs2084034	106252507	0.83	0.326509998324372	0.93	0.117127898734063	0.404000152943398	0.0649729111615026	0.0034	0.0025	0.0319	0.1428	0.0064	0.1744	0.2192	0.0093	0.0022	0.0082	0.0062	0.0123	0.0033	0.0071	0.0216	0.1235	0.1514	0.0023	0.0012	0.01	0.0118	0.0111	0.0056	0.0169	0.0065	0.0041
3	rs116185263	106261098	0.83	0.326509998324372	0.93	0.117127898734063	0.405534888334488	0.0574619843297904	0.0034	0.0025	0.0319	0.1426	0.0064	0.1745	0.219	0.0093	0.0022	0.0082	0.0062	0.0123	0.0033	0.0071	0.0216	0.1236	0.1513	0.0023	0.0012	0.01	0.0119	0.0111	0.0056	0.0169	0.0065	0.0041
3	rs1867558	106275944	0.83	0.326509998324372	0.93	0.117127898734063	0.422434887975938	0.0596148816825513	0.0035	0.0025	0.0319	0.1421	0.0064	0.1746	0.218	0.0093	0.0023	0.0083	0.0062	0.0123	0.0034	0.007	0.0218	0.1238	0.1513	0.0024	0.0012	0.01	0.0121	0.0112	0.0056	0.0168	0.0066	0.0042
3	rs9809339	106280467	0.83	0.326509998324372	0.93	0.117127898734063	0.399074771558657	0.0526337298362892	0.0035	0.0026	0.0319	0.142	0.0065	0.1747	0.2179	0.0093	0.0022	0.0083	0.0062	0.0123	0.0034	0.007	0.0219	0.1239	0.1513	0.0023	0.0013	0.01	0.0122	0.0112	0.0056	0.0169	0.0066	0.0041
3	rs73205214	106280479	0.83	0.326509998324372	0.93	0.117127898734063	0.3989054725111	0.0526337298362892	0.0035	0.0026	0.0319	0.142	0.0065	0.1747	0.2179	0.0093	0.0022	0.0083	0.0062	0.0123	0.0034	0.007	0.0219	0.1239	0.1513	0.0023	0.0013	0.01	0.0122	0.0112	0.0056	0.0169	0.0066	0.0041
3	rs74477239	106288549	0.83	0.326509998324372	0.93	0.117127898734063	0.377918836979138	0.0632776061613162	0.0035	0.0026	0.032	0.1419	0.0065	0.1747	0.2177	0.0094	0.0021	0.0083	0.0062	0.0123	0.0034	0.0071	0.022	0.124	0.1514	0.0022	0.0013	0.01	0.0122	0.0113	0.0056	0.0169	0.0066	0.004
3	rs12491921	106288950	0.83	0.326509998324372	0.93	0.117127898734063	0.375616387119246	0.0614013765815832	0.0035	0.0026	0.032	0.1418	0.0065	0.1746	0.2176	0.0094	0.0021	0.0083	0.0062	0.0123	0.0034	0.0071	0.022	0.1239	0.1514	0.0022	0.0013	0.01	0.0123	0.0113	0.0057	0.0169	0.0066	0.004
3	rs73207050	106289956	0.83	0.326509998324372	0.93	0.117127898734063	0.381330765122943	0.0511472113061697	0.0035	0.0026	0.0319	0.1417	0.0065	0.1745	0.2175	0.0094	0.0021	0.0083	0.0062	0.0123	0.0034	0.0071	0.022	0.124	0.1513	0.0022	0.0013	0.01	0.0124	0.0113	0.0057	0.0169	0.0067	0.004
3	rs76508060	106292902	0.83	0.326509998324372	0.93	0.117127898734063	0.482531516409769	0.047155529622295	0.0035	0.0026	0.0316	0.1412	0.0066	0.1737	0.217	0.0095	0.0022	0.0083	0.0063	0.0122	0.0038	0.0071	0.0222	0.1245	0.1504	0.0024	0.0013	0.01	0.0128	0.0116	0.0057	0.0171	0.0069	0.0043
3	rs79757846	106294462	0.83	0.326509998324372	0.93	0.117127898734063	0.528476558932553	0.0475125237901663	0.0036	0.0026	0.0315	0.141	0.0066	0.1732	0.2167	0.0095	0.0023	0.0083	0.0063	0.0121	0.0039	0.0071	0.0223	0.1248	0.1499	0.0025	0.0013	0.01	0.0131	0.0117	0.0057	0.0171	0.007	0.0044
3	rs2712443	106297994	0.83	0.326509998324372	0.93	0.117127898734063	0.571622249806469	0.0477511778391918	0.0036	0.0026	0.0313	0.1407	0.0067	0.1728	0.2164	0.0096	0.0024	0.0082	0.0063	0.012	0.0041	0.0071	0.0225	0.125	0.1494	0.0026	0.0014	0.01	0.0133	0.0119	0.0058	0.0172	0.0071	0.0045
3	rs77523384	106305957	0.83	0.326509998324372	0.94	0.100733208212114	0.610998586390672	0.0512087796089668	0.0036	0.0026	0.0312	0.1407	0.0067	0.1726	0.2162	0.0096	0.0024	0.0082	0.0064	0.0121	0.0041	0.0072	0.0225	0.125	0.1493	0.0026	0.0014	0.01	0.0134	0.0119	0.0058	0.0172	0.0072	0.0046
3	rs114129361	106320788	0.83	0.326509998324372	0.94	0.100733208212114	0.749038172333779	0.0575914987783686	0.0036	0.0026	0.0309	0.1407	0.0069	0.1719	0.2154	0.0096	0.0024	0.008	0.0065	0.0122	0.0042	0.0074	0.0227	0.1251	0.149	0.0026	0.0014	0.0101	0.0136	0.012	0.0059	0.0174	0.0074	0.0048
3	rs2590187	106327107	0.83	0.326509998324372	0.94	0.100733208212114	0.821894278962839	0.053258562144801	0.0037	0.0027	0.0306	0.1406	0.007	0.1714	0.2148	0.0097	0.0024	0.008	0.0065	0.0123	0.0042	0.0076	0.0229	0.1251	0.1488	0.0026	0.0014	0.0102	0.0138	0.0121	0.0059	0.0175	0.0075	0.005
3	rs77930956	106327213	0.83	0.326509998324372	0.94	0.100733208212114	0.823080519076242	0.054201789283204	0.0037	0.0027	0.0306	0.1406	0.007	0.1714	0.2148	0.0097	0.0024	0.008	0.0065	0.0123	0.0042	0.0076	0.0229	0.1251	0.1488	0.0026	0.0014	0.0102	0.0138	0.0121	0.0059	0.0175	0.0075	0.005
3	rs114187779	106334927	0.83	0.326509998324372	0.94	0.100733208212114	1.00703308967667	0.0985574267252826	0.004	0.003	0.0302	0.1391	0.0077	0.1669	0.2089	0.0103	0.0029	0.008	0.0071	0.0135	0.0055	0.0082	0.0242	0.1259	0.1464	0.0033	0.0016	0.0106	0.0153	0.0132	0.0069	0.0182	0.0081	0.0053
3	rs7626568	106335082	0.82	0.36720095628419	0.95	0.0861393601425535	1.06017835457212	0.111466161670666	0.004	0.003	0.0301	0.1389	0.0078	0.1663	0.208	0.0104	0.0029	0.008	0.0072	0.0136	0.0056	0.0083	0.0244	0.126	0.146	0.0033	0.0016	0.0107	0.0155	0.0133	0.0071	0.0183	0.0082	0.0053
3	rs9851050	106335488	0.82	0.36720095628419	0.95	0.0861393601425535	1.47579592333239	0.196347354698045	0.0042	0.0032	0.0299	0.1373	0.0081	0.1644	0.2055	0.0106	0.0034	0.0079	0.0074	0.014	0.0063	0.0086	0.0249	0.1265	0.1447	0.0036	0.0019	0.011	0.0164	0.0138	0.0077	0.0186	0.0082	0.0058
3	rs2399103	106335691	0.82	0.36720095628419	0.95	0.0861393601425535	1.45677889663473	0.226352149273201	0.0043	0.0033	0.0298	0.1365	0.0083	0.1634	0.2046	0.0106	0.0035	0.0079	0.0075	0.0142	0.0064	0.0087	0.0252	0.127	0.1444	0.0037	0.002	0.0112	0.0168	0.014	0.0078	0.0187	0.0083	0.0059
3	rs66695608	106338119	0.82	0.36720095628419	0.95	0.0861393601425535	1.32490220085511	0.338409331429494	0.0045	0.0033	0.0291	0.1333	0.0091	0.1591	0.2014	0.0106	0.0039	0.0079	0.0085	0.0148	0.0068	0.0091	0.0263	0.1281	0.1427	0.0041	0.0025	0.0118	0.0186	0.0147	0.0084	0.0203	0.0087	0.0061
3	rs116629024	106338809	0.82	0.36720095628419	0.95	0.0861393601425535	1.32653238383578	0.338162932219285	0.0045	0.0033	0.0291	0.1333	0.0091	0.1591	0.2014	0.0106	0.0039	0.0079	0.0085	0.0148	0.0068	0.0091	0.0263	0.1281	0.1427	0.0041	0.0026	0.0118	0.0186	0.0147	0.0084	0.0203	0.0088	0.0061
3	rs6806499	106344400	0.82	0.36720095628419	0.95	0.0861393601425535	1.33950483045057	0.340382396347649	0.0045	0.0033	0.0291	0.1331	0.0091	0.1589	0.2013	0.0106	0.0039	0.0079	0.0086	0.0148	0.0069	0.0091	0.0263	0.1281	0.1425	0.0042	0.0026	0.0118	0.0187	0.0147	0.0084	0.0204	0.0088	0.0062
3	rs6804002	106347147	0.82	0.36720095628419	0.95	0.0861393601425535	1.35368447229665	0.341617247067015	0.0045	0.0033	0.0291	0.1331	0.0091	0.1589	0.2013	0.0106	0.0039	0.0079	0.0086	0.0148	0.0069	0.0091	0.0263	0.1281	0.1425	0.0042	0.0026	0.0119	0.0187	0.0147	0.0084	0.0204	0.0088	0.0062
3	rs12486529	106348141	0.82	0.36720095628419	0.95	0.0861393601425535	1.35726234500698	0.341246656018996	0.0045	0.0033	0.0291	0.1331	0.0091	0.1589	0.2013	0.0106	0.0039	0.0079	0.0086	0.0148	0.0069	0.0091	0.0263	0.1281	0.1425	0.0042	0.0026	0.0119	0.0187	0.0147	0.0084	0.0204	0.0088	0.0062
3	rs7612369	106355471	0.82	0.36720095628419	0.95	0.0861393601425535	1.35416776108363	0.338532550552452	0.0045	0.0033	0.0291	0.133	0.0091	0.1586	0.2012	0.0106	0.0039	0.0079	0.0086	0.0149	0.0069	0.0091	0.0263	0.1281	0.1425	0.0041	0.0026	0.0119	0.0188	0.0147	0.0084	0.0207	0.0089	0.0062
3	rs7646808	106359618	0.82	0.36720095628419	0.94	0.100733208212114	1.36065008494533	0.334596009092351	0.0045	0.0034	0.029	0.1329	0.0091	0.1583	0.2009	0.0106	0.0039	0.0079	0.0086	0.0149	0.0069	0.0091	0.0263	0.128	0.1426	0.0041	0.0025	0.012	0.0189	0.0148	0.0085	0.021	0.0091	0.0062
3	rs73194840	106360840	0.82	0.36720095628419	0.93	0.117127898734063	1.36636802190319	0.331040118445751	0.0045	0.0034	0.029	0.1329	0.0091	0.1583	0.2009	0.0106	0.0039	0.0079	0.0086	0.0149	0.0069	0.0091	0.0263	0.128	0.1426	0.0041	0.0025	0.012	0.0189	0.0148	0.0085	0.021	0.0091	0.0062
3	rs78143190	106363325	0.82	0.36720095628419	0.93	0.117127898734063	1.38114034365409	0.324083437209497	0.0045	0.0033	0.029	0.1329	0.0091	0.1582	0.201	0.0106	0.0038	0.0079	0.0086	0.0149	0.0069	0.0091	0.0263	0.1281	0.1426	0.0041	0.0025	0.012	0.0189	0.0148	0.0085	0.021	0.0091	0.0062
3	rs9853790	106364551	0.82	0.36720095628419	0.93	0.117127898734063	1.38338080517203	0.324448496873198	0.0045	0.0033	0.029	0.1329	0.0091	0.1582	0.201	0.0106	0.0038	0.0079	0.0086	0.0149	0.0069	0.0091	0.0263	0.1281	0.1426	0.0041	0.0025	0.012	0.0189	0.0148	0.0085	0.021	0.0091	0.0062
3	rs6802085	106364719	0.82	0.36720095628419	0.93	0.117127898734063	1.39636309488415	0.325422579179607	0.0045	0.0033	0.0291	0.1326	0.0091	0.1582	0.201	0.0106	0.0038	0.0079	0.0086	0.0149	0.0069	0.0091	0.0263	0.1283	0.1426	0.0041	0.0025	0.012	0.0189	0.0148	0.0085	0.021	0.0091	0.0062
3	rs7610804	106397445	0.82	0.36720095628419	0.93	0.117127898734063	1.41656004940752	0.352913350053384	0.0045	0.0033	0.0292	0.1324	0.0094	0.1579	0.2005	0.0105	0.004	0.0082	0.0086	0.0147	0.007	0.0092	0.0262	0.1282	0.1425	0.0041	0.0025	0.0121	0.019	0.0147	0.0087	0.021	0.0093	0.0061
3	rs9829756	106402233	0.82	0.36720095628419	0.93	0.117127898734063	1.68389339216534	0.505979680037413	0.0043	0.0036	0.0296	0.1305	0.0099	0.1569	0.1921	0.0105	0.0045	0.0084	0.0082	0.0172	0.0076	0.0094	0.0294	0.1302	0.1403	0.0037	0.0029	0.0113	0.0203	0.0156	0.0094	0.0232	0.0087	0.0058
3	rs7622407	106403951	0.82	0.36720095628419	0.94	0.100733208212114	1.71950247743996	0.536166507697021	0.0043	0.0036	0.0299	0.1305	0.0099	0.1567	0.1909	0.0105	0.0045	0.0084	0.008	0.0173	0.0077	0.0094	0.0295	0.1306	0.1399	0.0037	0.003	0.0112	0.0204	0.0158	0.0095	0.0235	0.0087	0.0059
3	rs116502859	106404559	0.82	0.36720095628419	0.94	0.100733208212114	1.52004834398831	0.481529047236422	0.0043	0.0036	0.0299	0.1306	0.0099	0.1568	0.1908	0.0105	0.0045	0.0084	0.008	0.0174	0.0077	0.0093	0.0295	0.1307	0.1408	0.0035	0.003	0.0112	0.0204	0.0158	0.0095	0.0235	0.0087	0.0052
3	rs9853812	106405877	0.82	0.36720095628419	0.94	0.100733208212114	1.58326667542721	0.494330402554799	0.0043	0.0036	0.0299	0.1306	0.0099	0.1569	0.1906	0.0105	0.0045	0.0083	0.008	0.0175	0.0078	0.0093	0.0296	0.131	0.1405	0.0035	0.003	0.0111	0.0204	0.0159	0.0094	0.0237	0.0087	0.0052
3	rs78807731	106412180	0.82	0.36720095628419	0.94	0.100733208212114	1.41813325389732	0.624728717983503	0.0043	0.0039	0.0298	0.131	0.0097	0.1574	0.1893	0.0103	0.0044	0.0083	0.0079	0.0177	0.0079	0.0093	0.0299	0.1306	0.1387	0.0039	0.0031	0.0108	0.0209	0.0163	0.0094	0.0246	0.0085	0.0053
3	rs9867153	106412711	0.83	0.326509998324372	0.94	0.100733208212114	1.43913811862662	0.627479792701359	0.0043	0.0039	0.0298	0.1312	0.0098	0.1575	0.1893	0.0103	0.0044	0.0083	0.0079	0.0177	0.0079	0.0092	0.03	0.1304	0.1388	0.004	0.0031	0.0108	0.0209	0.0163	0.0094	0.0247	0.0084	0.0054
3	rs17181970	106414672	0.83	0.326509998324372	0.94	0.100733208212114	1.44973290291033	0.638221366200776	0.0043	0.0038	0.0297	0.1311	0.0097	0.1576	0.1892	0.0103	0.0044	0.0083	0.0079	0.0177	0.0079	0.0091	0.03	0.1307	0.1388	0.004	0.0031	0.0108	0.021	0.0162	0.0093	0.0247	0.0083	0.0053
3	rs62281093	106418389	0.83	0.326509998324372	0.94	0.100733208212114	1.49339945334779	0.645503143873229	0.0044	0.0038	0.0296	0.1311	0.0095	0.1577	0.1889	0.0103	0.0044	0.0083	0.0079	0.0177	0.0079	0.0089	0.0302	0.1314	0.139	0.004	0.0031	0.0108	0.0211	0.016	0.0093	0.0247	0.0083	0.0053
3	rs9837471	106419208	0.83	0.326509998324372	0.94	0.100733208212114	1.53409493237781	0.649005189130335	0.0044	0.0037	0.0296	0.131	0.0094	0.1578	0.1887	0.0102	0.0044	0.0082	0.0078	0.0177	0.0078	0.0087	0.0304	0.1319	0.1391	0.004	0.0031	0.0108	0.0212	0.0159	0.0092	0.0248	0.0082	0.0053
3	rs9875530	106419353	0.83	0.326509998324372	0.94	0.100733208212114	1.58900384800232	0.650757853981347	0.0044	0.0037	0.0296	0.131	0.0094	0.1578	0.1887	0.0102	0.0044	0.0082	0.0079	0.0177	0.0078	0.0087	0.0306	0.132	0.1387	0.004	0.003	0.0108	0.0211	0.0159	0.0093	0.0248	0.0083	0.0053
3	rs12488048	106420030	0.83	0.326509998324372	0.94	0.100733208212114	1.57651458809614	0.663203644363762	0.0044	0.0036	0.0296	0.1316	0.0093	0.1575	0.1887	0.0102	0.0044	0.0081	0.0078	0.0177	0.0078	0.0086	0.0306	0.1322	0.1387	0.004	0.003	0.0108	0.0211	0.0158	0.0093	0.0248	0.0082	0.0053
3	rs73192934	106420994	0.85	0.254661707966279	0.94	0.100733208212114	1.17676966944918	0.647107703397127	0.0047	0.0034	0.0291	0.1326	0.0088	0.1591	0.1895	0.0099	0.0042	0.0078	0.0071	0.0177	0.0072	0.0078	0.0308	0.1328	0.1393	0.0039	0.0029	0.011	0.0216	0.0156	0.0091	0.0245	0.0078	0.0049
3	rs2399115	106421750	0.86	0.223270892544248	0.94	0.100733208212114	0.930963669786277	0.6599771832724	0.005	0.0033	0.0287	0.1338	0.0082	0.161	0.1904	0.0097	0.004	0.0073	0.0063	0.0178	0.0066	0.007	0.031	0.1333	0.14	0.0037	0.0028	0.0111	0.0221	0.0153	0.009	0.0242	0.0073	0.0046
3	rs56390388	106422157	0.86	0.223270892544248	0.94	0.100733208212114	0.761154735895506	0.57457132968877	0.0049	0.0031	0.028	0.1345	0.0078	0.162	0.1908	0.0095	0.0039	0.0072	0.0061	0.0181	0.0063	0.0063	0.0306	0.1343	0.141	0.0036	0.0028	0.0111	0.0223	0.015	0.0089	0.024	0.0071	0.0042
3	rs56059086	106422224	0.86	0.223270892544248	0.94	0.100733208212114	0.72438821192205	0.557469074962144	0.0049	0.0031	0.0279	0.1343	0.0079	0.1623	0.1914	0.0094	0.0038	0.0072	0.006	0.0181	0.0063	0.0063	0.0305	0.1334	0.1415	0.0036	0.0028	0.011	0.0223	0.0149	0.0092	0.024	0.0072	0.0042
3	rs11712620	106423837	0.87	0.194736090082605	0.95	0.0861393601425535	0.420752577860702	0.368473550370898	0.0043	0.0029	0.0268	0.1387	0.0068	0.1666	0.1954	0.0086	0.0032	0.0067	0.0056	0.0186	0.0052	0.005	0.0291	0.1331	0.144	0.0033	0.0025	0.0104	0.0217	0.0134	0.0085	0.0233	0.0067	0.0035
3	rs72931505	106429789	0.87	0.194736090082605	0.95	0.0861393601425535	0.376492666785523	0.358162325622447	0.0042	0.0028	0.027	0.1393	0.0066	0.1675	0.1951	0.0081	0.0031	0.0067	0.0055	0.0187	0.005	0.0049	0.0288	0.1328	0.1448	0.0033	0.0025	0.0103	0.0216	0.0132	0.0085	0.0233	0.0067	0.0034
3	rs73192958	106431049	0.87	0.194736090082605	0.95	0.0861393601425535	0.34923291489372	0.33410488358444	0.0042	0.0028	0.027	0.1399	0.0065	0.1679	0.1951	0.008	0.003	0.0066	0.0055	0.0188	0.0049	0.0048	0.0287	0.1327	0.1449	0.0032	0.0024	0.0103	0.0215	0.0132	0.0084	0.0232	0.0066	0.0033
3	rs4895022	106435399	0.87	0.194736090082605	0.95	0.0861393601425535	0.333290591223936	0.290792103530093	0.0041	0.0028	0.0271	0.1401	0.0065	0.1681	0.1951	0.008	0.003	0.0066	0.0055	0.0189	0.0049	0.0048	0.0287	0.1327	0.145	0.0032	0.0024	0.0103	0.0215	0.0131	0.0084	0.0232	0.0066	0.0033
3	rs77270730	106441445	0.87	0.194736090082605	0.96	0.0732232110783407	0.331337817626322	0.308261677107082	0.0041	0.0028	0.0274	0.1403	0.0065	0.1681	0.1953	0.008	0.003	0.0066	0.0054	0.0189	0.0048	0.0048	0.0286	0.1325	0.1451	0.0032	0.0024	0.0103	0.0215	0.013	0.0084	0.0231	0.0065	0.0032
3	rs62277964	106453841	0.87	0.194736090082605	0.96	0.0732232110783407	0.266883317564477	0.308381560662893	0.0041	0.0028	0.0279	0.1406	0.0063	0.1682	0.1957	0.0079	0.003	0.0066	0.0053	0.0189	0.0047	0.0048	0.0282	0.1323	0.1456	0.0032	0.0024	0.0103	0.0216	0.0128	0.0083	0.023	0.0062	0.003
3	rs80076049	106453987	0.87	0.194736090082605	0.97	0.0618608265030667	0.266243419831013	0.308021951719163	0.0041	0.0028	0.0279	0.1406	0.0063	0.1682	0.1957	0.0079	0.003	0.0066	0.0053	0.0189	0.0047	0.0048	0.0282	0.1323	0.1456	0.0032	0.0024	0.0103	0.0216	0.0128	0.0083	0.023	0.0062	0.003
3	rs115998932	106456218	0.87	0.194736090082605	1	0.0358647470334966	0.257103350424016	0.308861233876846	0.0041	0.0028	0.0282	0.1407	0.0063	0.1682	0.1957	0.0079	0.003	0.0066	0.0053	0.0187	0.0047	0.0048	0.0282	0.1322	0.1456	0.0032	0.0024	0.0103	0.0216	0.0128	0.0083	0.023	0.0062	0.003
3	rs116575893	106461295	0.87	0.194736090082605	1	0.0358647470334966	0.254065573230013	0.311743930993851	0.0041	0.0028	0.0283	0.1407	0.0063	0.1682	0.1957	0.0079	0.003	0.0066	0.0053	0.0187	0.0047	0.0048	0.0281	0.1322	0.146	0.0032	0.0024	0.0102	0.0215	0.0128	0.0083	0.023	0.0062	0.003
3	rs76828663	106470626	0.87	0.194736090082605	1.01	0.0294955121051703	0.222368252509815	0.334841650569436	0.004	0.0028	0.0285	0.1411	0.0062	0.1684	0.1965	0.0078	0.0029	0.0066	0.0051	0.0188	0.0045	0.005	0.0279	0.132	0.1464	0.0031	0.0024	0.0101	0.0215	0.0127	0.0083	0.0229	0.0057	0.0029
3	rs79886371	106494252	0.87	0.194736090082605	1.02	0.0240822308241547	0.209430714448203	0.321045980633058	0.004	0.0028	0.0285	0.1412	0.0061	0.1685	0.1968	0.0078	0.0029	0.0066	0.0051	0.0188	0.0045	0.005	0.0279	0.1318	0.1465	0.0031	0.0023	0.01	0.0214	0.0127	0.0082	0.0229	0.0057	0.0029
3	rs1607795	106521561	0.87	0.194736090082605	1.04	0.0156965135294062	0.173377461879135	0.30814180745791	0.0039	0.0028	0.0287	0.1416	0.006	0.1686	0.1975	0.0077	0.0029	0.0068	0.005	0.0188	0.0042	0.0051	0.0277	0.1315	0.1468	0.0031	0.0023	0.0099	0.0214	0.0126	0.0082	0.0228	0.0056	0.0028
3	rs10511259	106528163	0.87	0.194736090082605	1.04	0.0156965135294062	0.157624837842761	0.304791118788898	0.0039	0.0028	0.0287	0.1417	0.0059	0.1686	0.1977	0.0077	0.0029	0.0068	0.0049	0.0188	0.0042	0.0052	0.0276	0.1314	0.1469	0.0031	0.0023	0.0098	0.0213	0.0125	0.0082	0.0227	0.0055	0.0027
3	rs6788688	106534707	0.87	0.194736090082605	1.04	0.0156965135294062	0.142523869491599	0.289850242052787	0.0039	0.0028	0.0288	0.1417	0.0059	0.1687	0.1979	0.0077	0.0028	0.0069	0.0049	0.0188	0.0041	0.0052	0.0276	0.1313	0.147	0.0031	0.0023	0.0098	0.0213	0.0125	0.0082	0.0227	0.0055	0.0027
3	rs79608534	106535279	0.87	0.194736090082605	1.04	0.0156965135294062	0.143871156235319	0.292796633443496	0.0039	0.0027	0.0287	0.1417	0.0059	0.1687	0.1979	0.0077	0.0028	0.0069	0.0049	0.0188	0.0041	0.0052	0.0276	0.1313	0.1471	0.0031	0.0023	0.0098	0.0213	0.0125	0.0082	0.0227	0.0055	0.0027
3	rs6804867	106538923	0.87	0.194736090082605	1.05	0.0125260333142508	0.139725498423475	0.289026875031552	0.0039	0.0027	0.0288	0.1418	0.0058	0.1688	0.1981	0.0076	0.0028	0.007	0.0048	0.0188	0.004	0.0052	0.0275	0.1311	0.1476	0.0031	0.0023	0.0098	0.0212	0.0125	0.0081	0.0226	0.0055	0.0027
3	rs13083414	106542970	0.87	0.194736090082605	1.05	0.0125260333142508	0.125814305824939	0.272249140998348	0.0039	0.0027	0.0288	0.1419	0.0058	0.1688	0.1982	0.0076	0.0028	0.007	0.0048	0.0188	0.0039	0.0053	0.0274	0.1309	0.1482	0.0031	0.0023	0.0098	0.0212	0.0125	0.0081	0.0224	0.0055	0.0026
3	rs111379298	106545441	0.87	0.194736090082605	1.05	0.0125260333142508	0.123718160981222	0.267414200360068	0.0039	0.0027	0.0288	0.1419	0.0058	0.1688	0.1982	0.0076	0.0028	0.007	0.0047	0.0188	0.0039	0.0053	0.0274	0.1309	0.1483	0.0031	0.0023	0.0098	0.0212	0.0125	0.0081	0.0224	0.0055	0.0026
3	rs73199412	106547271	0.87	0.194736090082605	1.05	0.0125260333142508	0.123278052084994	0.265693967193314	0.0039	0.0027	0.0288	0.1419	0.0058	0.1688	0.1983	0.0076	0.0028	0.007	0.0047	0.0188	0.0039	0.0053	0.0274	0.1309	0.1483	0.0031	0.0023	0.0098	0.0212	0.0125	0.0081	0.0224	0.0055	0.0026
3	rs115250957	106550753	0.87	0.194736090082605	1.04	0.0156965135294062	0.120224004202054	0.263291458474518	0.0039	0.0027	0.0288	0.1419	0.0058	0.1688	0.1983	0.0076	0.0028	0.007	0.0047	0.0188	0.0039	0.0053	0.0274	0.1309	0.1484	0.0031	0.0023	0.0098	0.0212	0.0125	0.0081	0.0224	0.0055	0.0026
3	rs74402710	106579711	0.87	0.194736090082605	1.04	0.0156965135294062	0.0840041286594592	0.21255813402868	0.0038	0.0026	0.0286	0.142	0.0056	0.169	0.1988	0.0075	0.0027	0.0071	0.0044	0.019	0.0035	0.0054	0.027	0.1302	0.1504	0.0031	0.0022	0.0098	0.021	0.0125	0.008	0.0219	0.0057	0.0024
3	rs56335940	106579815	0.87	0.194736090082605	1.05	0.0125260333142508	0.0821486344811393	0.21223826975051	0.0038	0.0026	0.0286	0.142	0.0056	0.169	0.1988	0.0075	0.0027	0.0071	0.0044	0.0189	0.0035	0.0054	0.027	0.1302	0.1505	0.0031	0.0022	0.0098	0.021	0.0125	0.008	0.0219	0.0057	0.0024
3	rs773239	106580208	0.87	0.194736090082605	1.05	0.0125260333142508	0.0577526918302639	0.201877822249935	0.0038	0.0026	0.0287	0.1421	0.0056	0.1692	0.1988	0.0075	0.0027	0.0071	0.0044	0.0188	0.0035	0.0054	0.0265	0.1302	0.1505	0.0031	0.0023	0.0099	0.021	0.0125	0.008	0.022	0.0057	0.0025
3	rs9875105	106582908	0.87	0.194736090082605	1.06	0.00991668488433966	0.0622368254796216	0.210322435071209	0.0038	0.0026	0.0287	0.1422	0.0057	0.1692	0.1989	0.0075	0.0027	0.0071	0.0045	0.0188	0.0035	0.0054	0.0265	0.1302	0.1503	0.0031	0.0023	0.0098	0.021	0.0125	0.008	0.022	0.0057	0.0025
3	rs2677862	106587029	0.87	0.194736090082605	1.06	0.00991668488433966	0.0704700484679694	0.225046943191918	0.0038	0.0025	0.0285	0.1425	0.0056	0.1697	0.1994	0.0074	0.0026	0.0071	0.0045	0.0189	0.0034	0.0054	0.0262	0.1299	0.1508	0.003	0.0022	0.0098	0.021	0.0123	0.0079	0.0218	0.0056	0.0024
3	rs75148665	106592120	0.87	0.194736090082605	1.06	0.00991668488433966	0.0722561902292813	0.22439526242561	0.0037	0.0024	0.0282	0.143	0.0055	0.1705	0.2002	0.0073	0.0025	0.0071	0.0044	0.0189	0.0033	0.0053	0.0258	0.1295	0.1516	0.003	0.0022	0.0097	0.021	0.012	0.0078	0.0216	0.0055	0.0022
3	rs73199491	106598019	0.87	0.194736090082605	1.06	0.00991668488433966	0.0737315291351712	0.211492539641594	0.0036	0.0024	0.0281	0.1432	0.0055	0.1708	0.2005	0.0073	0.0025	0.0071	0.0044	0.019	0.0032	0.0053	0.0256	0.1293	0.1519	0.003	0.0021	0.0096	0.0209	0.0118	0.0077	0.0216	0.0055	0.0021
3	rs78415552	106606098	0.87	0.194736090082605	1.06	0.00991668488433966	0.0732235195179852	0.210428719324643	0.0036	0.0024	0.0281	0.1432	0.0055	0.1709	0.2006	0.0073	0.0025	0.0071	0.0044	0.019	0.0032	0.0053	0.0255	0.1292	0.152	0.003	0.0021	0.0096	0.0209	0.0117	0.0077	0.0215	0.0055	0.0021
3	rs115564928	106616183	0.87	0.194736090082605	1.07	0.00778747768306726	0.0659140813009954	0.171670142682555	0.0036	0.0023	0.0279	0.1436	0.0054	0.1715	0.2012	0.0073	0.0024	0.0071	0.0044	0.0191	0.0031	0.0052	0.0252	0.1289	0.1526	0.003	0.0021	0.0095	0.0209	0.0115	0.0076	0.0214	0.0055	0.002
3	rs1709922	106618385	0.87	0.194736090082605	1.07	0.00778747768306726	0.0635562063833337	0.162922357765626	0.0036	0.0023	0.0279	0.1436	0.0054	0.1715	0.2013	0.0073	0.0024	0.0071	0.0044	0.0191	0.0031	0.0052	0.0252	0.1288	0.1527	0.003	0.0021	0.0095	0.0209	0.0114	0.0076	0.0214	0.0055	0.002
3	rs1517605	106624294	0.87	0.194736090082605	1.07	0.00778747768306726	0.065559747380754	0.165167622530946	0.0035	0.0023	0.0279	0.1437	0.0054	0.1716	0.2013	0.0073	0.0024	0.0071	0.0045	0.0191	0.0031	0.0052	0.0251	0.1288	0.1527	0.003	0.0021	0.0095	0.0209	0.0114	0.0076	0.0214	0.0055	0.0019
3	rs112736555	106656753	0.87	0.194736090082605	1.08	0.00606519069619925	0.0383179620641283	0.107679661383449	0.0032	0.0023	0.0279	0.1444	0.0053	0.1736	0.2032	0.0068	0.0021	0.0073	0.005	0.0194	0.0026	0.0055	0.0232	0.1256	0.156	0.003	0.0019	0.0096	0.0204	0.0107	0.0078	0.021	0.0052	0.0016
3	rs16853107	106658340	0.87	0.194736090082605	1.08	0.00606519069619925	0.0424005666927701	0.104026197581515	0.0031	0.0023	0.0279	0.1442	0.0053	0.1737	0.2039	0.0068	0.0021	0.0073	0.0051	0.0195	0.0025	0.0055	0.0232	0.1254	0.1562	0.003	0.0018	0.0096	0.0204	0.0107	0.0078	0.0209	0.0052	0.0014
3	rs16853116	106662714	0.87	0.194736090082605	1.08	0.00606519069619925	0.0426652132942109	0.106761735439972	0.0032	0.0023	0.0279	0.1441	0.0052	0.174	0.2039	0.0068	0.0021	0.007	0.0051	0.0195	0.0025	0.0055	0.0231	0.1252	0.1567	0.003	0.0018	0.0096	0.0204	0.0107	0.0078	0.0209	0.0052	0.0014
3	rs112151961	106663246	0.87	0.194736090082605	1.07	0.00778747768306726	0.0427979593361695	0.107429017812286	0.0032	0.0023	0.0279	0.1441	0.0052	0.174	0.2039	0.0068	0.0021	0.007	0.0051	0.0195	0.0025	0.0055	0.0231	0.1252	0.1567	0.003	0.0018	0.0096	0.0204	0.0107	0.0078	0.0209	0.0052	0.0014
3	rs1709954	106682499	0.87	0.194736090082605	1.07	0.00778747768306726	0.0412235588801556	0.104934992509579	0.0032	0.0023	0.0279	0.1439	0.0052	0.1743	0.204	0.0068	0.0021	0.0067	0.0051	0.0194	0.0025	0.0055	0.023	0.125	0.1572	0.003	0.0018	0.0096	0.0204	0.0106	0.0078	0.0209	0.0052	0.0014
3	rs13088562	106688530	0.87	0.194736090082605	1.07	0.00778747768306726	0.0390618762668224	0.104769529533759	0.0032	0.0023	0.0279	0.1437	0.0052	0.1744	0.204	0.0068	0.0021	0.0065	0.0051	0.0194	0.0025	0.0055	0.023	0.1248	0.1574	0.0031	0.0018	0.0096	0.0204	0.0106	0.0078	0.0209	0.0053	0.0015
3	rs115107209	106689407	0.87	0.194736090082605	1.08	0.00606519069619925	0.039075745615567	0.104356314327584	0.0032	0.0023	0.0279	0.1437	0.0052	0.1744	0.204	0.0068	0.0021	0.0065	0.0051	0.0194	0.0026	0.0055	0.023	0.1247	0.1574	0.0031	0.0018	0.0096	0.0204	0.0106	0.0078	0.0209	0.0053	0.0015
3	rs7632184	106690976	0.87	0.194736090082605	1.07	0.00778747768306726	0.0379768933023243	0.102791874711138	0.0033	0.0023	0.0279	0.1438	0.0052	0.1745	0.204	0.0068	0.0021	0.0065	0.0051	0.0194	0.0026	0.0055	0.023	0.1247	0.1574	0.0031	0.0018	0.0094	0.0204	0.0104	0.0078	0.0209	0.0053	0.0017
3	rs73204473	106705394	0.87	0.194736090082605	1.07	0.00778747768306726	0.0382905990172342	0.102299748141799	0.0033	0.0023	0.0279	0.1438	0.0052	0.1745	0.2039	0.0068	0.0022	0.0066	0.0051	0.0194	0.0026	0.0055	0.023	0.1247	0.1574	0.0031	0.0018	0.0093	0.0204	0.0102	0.0078	0.0209	0.0053	0.0018
3	rs62322818	106707770	0.87	0.194736090082605	1.09	0.00468440729968594	0.0385236153946675	0.102545696729776	0.0033	0.0023	0.0279	0.1438	0.0052	0.1745	0.2039	0.0068	0.0022	0.0066	0.0051	0.0194	0.0026	0.0055	0.0231	0.1247	0.1574	0.0031	0.0018	0.0093	0.0204	0.0102	0.0078	0.0209	0.0053	0.0018
3	rs6762185	106708686	0.87	0.194736090082605	1.09	0.00468440729968594	0.0380585577411121	0.102545696729776	0.0033	0.0024	0.0279	0.1437	0.0053	0.1744	0.2039	0.0069	0.0022	0.0067	0.0051	0.0194	0.0026	0.0056	0.0231	0.1247	0.1573	0.0031	0.0018	0.0093	0.0204	0.0102	0.0078	0.0209	0.0053	0.0018
3	rs12634601	106710022	0.87	0.194736090082605	1.09	0.00468440729968594	0.036289811095914	0.0960662935999257	0.0032	0.0023	0.0277	0.1443	0.0052	0.1742	0.2045	0.0069	0.0021	0.0067	0.0051	0.0193	0.0024	0.0056	0.0231	0.1246	0.1574	0.0031	0.0018	0.0093	0.0205	0.0102	0.0076	0.0208	0.0053	0.0018
3	rs7632569	106717315	0.87	0.194736090082605	1.09	0.00468440729968594	0.0323132544560394	0.0837658791460273	0.0032	0.0023	0.0276	0.144	0.0052	0.1746	0.2047	0.0068	0.0021	0.0069	0.0052	0.0193	0.0024	0.0056	0.0228	0.124	0.1582	0.0031	0.0017	0.0093	0.0202	0.0102	0.0077	0.0206	0.0054	0.0018
3	rs7639273	106728686	0.87	0.194736090082605	1.09	0.00468440729968594	0.0319018275358731	0.0823323880694233	0.0032	0.0023	0.0276	0.1441	0.0052	0.1747	0.2046	0.0069	0.0021	0.0069	0.0052	0.0193	0.0024	0.0056	0.0227	0.1239	0.1582	0.0031	0.0017	0.0093	0.0202	0.0102	0.0077	0.0206	0.0054	0.0018
3	rs115403218	106742288	0.87	0.194736090082605	1.09	0.00468440729968594	0.02614320520263	0.0708059500299208	0.0033	0.0023	0.0275	0.1442	0.0052	0.1753	0.2046	0.0069	0.0021	0.0069	0.0052	0.0193	0.0026	0.0056	0.0222	0.1234	0.1583	0.003	0.0017	0.0093	0.0202	0.0102	0.0077	0.0205	0.0055	0.0018
3	rs35347116	106745015	0.87	0.194736090082605	1.09	0.00468440729968594	0.023755449196142	0.0666870160344164	0.0033	0.0023	0.0275	0.1443	0.0052	0.1756	0.2046	0.007	0.0021	0.0069	0.0052	0.0193	0.0027	0.0056	0.0219	0.1232	0.1584	0.003	0.0018	0.0093	0.0202	0.0102	0.0077	0.0204	0.0055	0.0018
3	rs111481279	106755454	0.87	0.194736090082605	1.08	0.00606519069619925	0.0252745681717353	0.0653825876454319	0.0033	0.0023	0.0274	0.1442	0.0052	0.1758	0.2046	0.007	0.0021	0.0069	0.0052	0.0192	0.0027	0.0056	0.0218	0.1232	0.1584	0.003	0.0017	0.0093	0.0202	0.0102	0.0077	0.0204	0.0055	0.0018
3	rs114364627	106757329	0.87	0.194736090082605	1.08	0.00606519069619925	0.0253768817508355	0.0651093497770427	0.0033	0.0023	0.0274	0.1442	0.0052	0.1758	0.2046	0.007	0.0021	0.0069	0.0052	0.0192	0.0027	0.0056	0.0218	0.1232	0.1584	0.003	0.0017	0.0093	0.0202	0.0102	0.0077	0.0204	0.0055	0.0018
3	rs73208331	106771468	0.87	0.194736090082605	1.08	0.00606519069619925	0.0241684817327099	0.0610024421931674	0.0033	0.0023	0.0274	0.1441	0.0052	0.1763	0.2046	0.007	0.0021	0.0069	0.0052	0.0192	0.0027	0.0056	0.0216	0.1231	0.1584	0.0029	0.0017	0.0093	0.0202	0.0102	0.0077	0.0204	0.0056	0.0018
3	rs4374528	106777569	0.87	0.194736090082605	1.08	0.00606519069619925	0.0210048314965035	0.0590243768754411	0.0033	0.0024	0.0273	0.1439	0.0052	0.1767	0.2046	0.007	0.002	0.0069	0.0052	0.0193	0.0026	0.0056	0.0214	0.1231	0.1584	0.0029	0.0017	0.0093	0.0202	0.0102	0.0077	0.0204	0.0056	0.0018
3	rs79181172	106779486	0.87	0.194736090082605	1.08	0.00606519069619925	0.0245265816769019	0.0570741906382361	0.0033	0.0024	0.0273	0.1439	0.0051	0.1767	0.2046	0.007	0.0021	0.0069	0.0052	0.0192	0.0026	0.0056	0.0214	0.1231	0.1585	0.0029	0.0017	0.0093	0.0202	0.0102	0.0077	0.0204	0.0056	0.0018
3	rs73208343	106789164	0.87	0.194736090082605	1.08	0.00606519069619925	0.0299918681597711	0.0547077667831188	0.0033	0.0024	0.0271	0.1436	0.0051	0.1769	0.205	0.007	0.0021	0.0069	0.0052	0.0191	0.0027	0.0056	0.021	0.1227	0.1589	0.0029	0.0016	0.0093	0.0204	0.0102	0.0077	0.0204	0.0056	0.0018
3	rs116068674	106790950	0.87	0.194736090082605	1.08	0.00606519069619925	0.0308658092884581	0.0533839117824045	0.0033	0.0024	0.0271	0.1435	0.0051	0.177	0.2051	0.007	0.0021	0.0069	0.0052	0.0191	0.0027	0.0056	0.021	0.1227	0.159	0.0029	0.0016	0.0093	0.0204	0.0102	0.0077	0.0204	0.0056	0.0018
3	rs9816953	106792426	0.87	0.194736090082605	1.08	0.00606519069619925	0.0282301947545498	0.045739439008876	0.0033	0.0025	0.0268	0.1429	0.005	0.1773	0.2058	0.0072	0.0021	0.007	0.0052	0.019	0.0027	0.0056	0.0204	0.122	0.1597	0.0029	0.0016	0.0093	0.0205	0.0102	0.0076	0.0204	0.0056	0.0019
3	rs79955251	106795393	0.87	0.194736090082605	1.08	0.00606519069619925	0.029911199977559	0.0446899155450861	0.0033	0.0025	0.0268	0.1427	0.005	0.1774	0.206	0.0072	0.0021	0.007	0.0053	0.019	0.0028	0.0056	0.0202	0.1218	0.16	0.0029	0.0016	0.0093	0.0205	0.0101	0.0076	0.0203	0.0056	0.0019
3	rs76196343	106807707	0.87	0.194736090082605	1.08	0.00606519069619925	0.0302579998590907	0.0425666138932517	0.0033	0.0025	0.0267	0.1426	0.005	0.1775	0.2061	0.0073	0.0021	0.007	0.0053	0.0189	0.0028	0.0056	0.02	0.1217	0.1601	0.0029	0.0016	0.0093	0.0206	0.0101	0.0076	0.0202	0.0056	0.0019
3	rs114664228	106809136	0.87	0.194736090082605	1.08	0.00606519069619925	0.0306076210870092	0.041214040100107	0.0033	0.0026	0.0267	0.1425	0.005	0.1775	0.2062	0.0073	0.0021	0.007	0.0053	0.0189	0.0028	0.0056	0.02	0.1217	0.1602	0.0029	0.0015	0.0093	0.0206	0.0101	0.0076	0.0202	0.0056	0.0019
3	rs79633412	106809365	0.87	0.194736090082605	1.08	0.00606519069619925	0.0307600024925473	0.0403786316930395	0.0033	0.0026	0.0267	0.1425	0.005	0.1776	0.2062	0.0073	0.0021	0.007	0.0053	0.0189	0.0028	0.0056	0.02	0.1216	0.1602	0.0029	0.0015	0.0093	0.0206	0.0101	0.0076	0.0202	0.0056	0.0019
3	rs7651311	106820223	0.87	0.194736090082605	1.08	0.00606519069619925	0.026574811644508	0.0377572290299167	0.0034	0.0026	0.0267	0.1423	0.005	0.1777	0.2063	0.0074	0.0021	0.007	0.0053	0.0189	0.0028	0.0056	0.0199	0.1214	0.1604	0.0029	0.0015	0.0093	0.0206	0.0102	0.0076	0.0201	0.0056	0.002
3	rs9876108	106833272	0.88	0.168925028033099	1.08	0.00606519069619925	0.0290339194217343	0.0501665127270502	0.0035	0.0026	0.0265	0.1418	0.005	0.1778	0.2071	0.0077	0.0023	0.0072	0.0053	0.0189	0.0028	0.0056	0.0187	0.1207	0.1629	0.0024	0.0015	0.0095	0.0208	0.0101	0.0073	0.0189	0.0054	0.002
3	rs13098438	106834309	0.89	0.145699762692903	1.08	0.00606519069619925	0.0334326817949145	0.0385135930593021	0.0036	0.0026	0.0264	0.1416	0.005	0.1778	0.2073	0.0078	0.0024	0.0073	0.0053	0.0189	0.0029	0.0056	0.0183	0.1204	0.1638	0.0023	0.0015	0.0096	0.0208	0.0101	0.0072	0.0186	0.0053	0.002
3	rs9826724	106834689	0.89	0.145699762692903	1.08	0.00606519069619925	0.0341222378757166	0.0296999361896832	0.0036	0.0026	0.0264	0.1415	0.005	0.1779	0.2074	0.0078	0.0025	0.0074	0.0053	0.0189	0.0029	0.0056	0.0181	0.1203	0.1641	0.0022	0.0015	0.0096	0.0208	0.0101	0.0071	0.0185	0.0053	0.002
3	rs34874055	106837356	0.89	0.145699762692903	1.07	0.00778747768306726	0.0505731470345488	0.0222984157894186	0.0038	0.0028	0.0262	0.141	0.0051	0.1778	0.208	0.0081	0.0026	0.0075	0.0054	0.0189	0.003	0.0056	0.0171	0.1195	0.166	0.0019	0.0015	0.0098	0.021	0.0102	0.0069	0.0178	0.0051	0.0021
3	rs73208383	106838755	0.89	0.145699762692903	1.07	0.00778747768306726	0.0517900159181635	0.0167520334009652	0.0038	0.0028	0.0263	0.1405	0.0051	0.1777	0.2079	0.0084	0.0028	0.0075	0.0055	0.0189	0.0031	0.0056	0.0171	0.1194	0.166	0.0018	0.0015	0.0099	0.021	0.0102	0.0068	0.0177	0.0051	0.0022
3	rs80343090	106840990	0.89	0.145699762692903	1.07	0.00778747768306726	0.0514212389680897	0.0162797187862473	0.0038	0.0028	0.0263	0.1405	0.0051	0.1777	0.2079	0.0084	0.0028	0.0075	0.0055	0.0189	0.0031	0.0056	0.0171	0.1194	0.166	0.0018	0.0015	0.0099	0.021	0.0102	0.0068	0.0177	0.0051	0.0022
3	rs7640923	106850421	0.89	0.145699762692903	1.07	0.00778747768306726	0.0486954721057947	0.0164968815994975	0.0038	0.0029	0.0263	0.1405	0.0051	0.1777	0.2079	0.0084	0.0028	0.0075	0.0055	0.0189	0.0031	0.0056	0.0171	0.1193	0.166	0.0018	0.0015	0.01	0.021	0.0102	0.0068	0.0177	0.005	0.0022
3	rs4855629	106860428	0.89	0.145699762692903	1.07	0.00778747768306726	0.0468654836433726	0.0140186605367931	0.0038	0.0029	0.0264	0.1405	0.0051	0.1777	0.2079	0.0084	0.0028	0.0075	0.0055	0.0189	0.0031	0.0056	0.0171	0.1193	0.166	0.0018	0.0015	0.01	0.021	0.0102	0.0068	0.0177	0.005	0.0022
3	rs77861007	106861650	0.89	0.145699762692903	1.08	0.00606519069619925	0.0472119015856253	0.0150760480584709	0.0038	0.0029	0.0264	0.1405	0.0051	0.1777	0.2079	0.0084	0.0028	0.0075	0.0055	0.0189	0.0031	0.0056	0.0171	0.1193	0.166	0.0018	0.0015	0.01	0.021	0.0102	0.0068	0.0177	0.005	0.0022
3	rs1881311	106870249	0.89	0.145699762692903	1.08	0.00606519069619925	0.0454355093937744	0.0145937694185621	0.0038	0.0029	0.0263	0.1405	0.0051	0.1777	0.2079	0.0085	0.0028	0.0075	0.0055	0.0189	0.0031	0.0056	0.017	0.1194	0.166	0.0018	0.0015	0.01	0.021	0.0102	0.0068	0.0176	0.005	0.0022
3	rs6802115	106887082	0.89	0.145699762692903	1.08	0.00606519069619925	0.0452052094651867	0.0137852112631742	0.0038	0.0029	0.0263	0.1405	0.0052	0.1774	0.2077	0.0085	0.0028	0.0075	0.0055	0.0189	0.0031	0.0056	0.017	0.1197	0.1662	0.0018	0.0015	0.01	0.021	0.0102	0.0068	0.0176	0.005	0.0022
3	rs7634774	106887467	0.89	0.145699762692903	1.08	0.00606519069619925	0.0449298996214993	0.0136857626381835	0.0038	0.0029	0.0263	0.1405	0.0052	0.1774	0.2077	0.0085	0.0028	0.0075	0.0055	0.0189	0.0031	0.0056	0.017	0.1197	0.1662	0.0018	0.0015	0.01	0.021	0.0102	0.0068	0.0176	0.005	0.0022
3	rs62322851	106900878	0.89	0.145699762692903	1.08	0.00606519069619925	0.0446709350033813	0.0122061956639571	0.0038	0.0029	0.0263	0.1404	0.0052	0.1773	0.2076	0.0086	0.0028	0.0075	0.0055	0.0189	0.0031	0.0056	0.0169	0.1198	0.1662	0.0018	0.0015	0.01	0.021	0.0102	0.0068	0.0175	0.005	0.0022
3	rs11710997	106900980	0.89	0.145699762692903	1.09	0.00468440729968594	0.0445949628622256	0.0122061956639571	0.0038	0.0029	0.0263	0.1404	0.0052	0.1773	0.2076	0.0086	0.0028	0.0075	0.0055	0.0189	0.0031	0.0056	0.0169	0.1198	0.1662	0.0018	0.0015	0.01	0.021	0.0102	0.0068	0.0175	0.005	0.0022
3	rs73211637	106922410	0.89	0.145699762692903	1.09	0.00468440729968594	0.0364349854405669	0.0104049540046055	0.0038	0.003	0.0256	0.1411	0.0055	0.1769	0.2069	0.009	0.003	0.0077	0.0054	0.0184	0.0032	0.0055	0.0162	0.1199	0.1674	0.0018	0.0015	0.0102	0.0212	0.0106	0.0066	0.017	0.0051	0.0021
3	rs28535305	106922815	0.89	0.145699762692903	1.1	0.00358738244530259	0.0321433958956818	0.00925845714018799	0.0038	0.003	0.0256	0.1412	0.0055	0.1769	0.2068	0.0091	0.0031	0.0077	0.0054	0.0183	0.0032	0.0055	0.0161	0.1199	0.1675	0.0018	0.0015	0.0102	0.0212	0.0107	0.0066	0.017	0.0051	0.0021
3	rs4508775	106922856	0.89	0.145699762692903	1.1	0.00358738244530259	0.0333332000105587	0.00869787984530459	0.0037	0.003	0.0256	0.1413	0.0055	0.1771	0.2068	0.0091	0.003	0.0077	0.0054	0.0183	0.0031	0.0055	0.0161	0.1199	0.1677	0.0017	0.0014	0.0102	0.0212	0.0107	0.0066	0.017	0.0052	0.002
3	rs1881309	106925898	0.88	0.168925028033099	1.1	0.00358738244530259	0.0812872743630402	0.00643330011585636	0.0037	0.0029	0.0233	0.1437	0.0055	0.1785	0.2093	0.0092	0.0034	0.008	0.005	0.0167	0.0033	0.0047	0.0152	0.1178	0.1706	0.0014	0.0016	0.0102	0.0209	0.0104	0.0065	0.0161	0.0051	0.002
3	rs11924146	106926025	0.88	0.168925028033099	1.1	0.00358738244530259	0.0841426272791583	0.00763106748240267	0.0037	0.0029	0.0233	0.1438	0.0055	0.1784	0.2092	0.0092	0.0034	0.008	0.0049	0.0166	0.0033	0.0046	0.0152	0.118	0.1707	0.0014	0.0016	0.0102	0.0209	0.0105	0.0065	0.016	0.0051	0.002
3	rs114781589	106926227	0.88	0.168925028033099	1.11	0.00272375942098474	0.0785610703486473	0.00746032185224715	0.0036	0.0029	0.0232	0.1441	0.0055	0.1783	0.2091	0.0092	0.0034	0.0079	0.0049	0.0164	0.0033	0.0046	0.0151	0.1182	0.1709	0.0014	0.0016	0.0102	0.0208	0.0105	0.0065	0.016	0.0051	0.002
3	rs62391970	106926297	0.88	0.168925028033099	1.11	0.00272375942098474	0.0756784481065056	0.00792846781740139	0.0036	0.0029	0.0232	0.1442	0.0055	0.1783	0.209	0.0092	0.0034	0.008	0.0049	0.0164	0.0033	0.0045	0.0151	0.1182	0.171	0.0014	0.0017	0.0102	0.0208	0.0105	0.0065	0.0159	0.0051	0.002
3	rs11915523	106928929	0.88	0.168925028033099	1.11	0.00272375942098474	0.0463802812943611	0.00689023455610279	0.0032	0.0029	0.023	0.1455	0.0055	0.1777	0.2081	0.0095	0.0034	0.008	0.0048	0.0156	0.0032	0.0043	0.0146	0.1194	0.1723	0.0013	0.0018	0.0101	0.0206	0.0108	0.0066	0.0156	0.005	0.002
3	rs9819838	106935803	0.88	0.168925028033099	1.11	0.00272375942098474	0.0356219717810896	0.00931278839725393	0.0032	0.0029	0.023	0.1457	0.0055	0.1775	0.208	0.0095	0.0034	0.008	0.0048	0.0155	0.0033	0.0043	0.0146	0.1196	0.1725	0.0014	0.0018	0.0101	0.0206	0.0108	0.0066	0.0155	0.005	0.0021
3	rs6772017	106938007	0.88	0.168925028033099	1.11	0.00272375942098474	0.0333083619141414	0.011197418758282	0.0032	0.0029	0.0229	0.1458	0.0056	0.1775	0.2081	0.0094	0.0034	0.008	0.0047	0.0155	0.0033	0.0042	0.0145	0.1197	0.1725	0.0014	0.0018	0.0101	0.0206	0.0107	0.0066	0.0155	0.005	0.0021
3	rs4432640	106946587	0.88	0.168925028033099	1.11	0.00272375942098474	0.0284518523760488	0.0141866110233207	0.0032	0.0029	0.0222	0.1462	0.0056	0.177	0.2081	0.0093	0.0034	0.0082	0.0047	0.0153	0.0033	0.0042	0.0144	0.1204	0.1733	0.0014	0.0017	0.0101	0.0204	0.011	0.0066	0.0153	0.005	0.002
3	rs1283106	106961498	0.88	0.168925028033099	1.11	0.00272375942098474	0.0304324571369404	0.0259190677890828	0.0031	0.0031	0.0216	0.1473	0.0058	0.1789	0.2061	0.0094	0.0034	0.0082	0.0047	0.0143	0.0033	0.0044	0.0135	0.1197	0.1755	0.0014	0.0018	0.0099	0.0208	0.0112	0.0068	0.0136	0.0053	0.0021
3	rs73194528	106967443	0.88	0.168925028033099	1.11	0.00272375942098474	0.0288876210200362	0.0264639067913455	0.0031	0.0031	0.0214	0.1478	0.0057	0.1789	0.2057	0.0096	0.0034	0.0082	0.0048	0.0143	0.0033	0.0044	0.0133	0.1196	0.1761	0.0014	0.0017	0.0099	0.0209	0.0113	0.0066	0.0133	0.0055	0.0021
3	rs1283098	106967877	0.88	0.168925028033099	1.12	0.00205015965054651	0.0284740856495282	0.0308173030052022	0.0031	0.0031	0.0213	0.1479	0.0057	0.1789	0.2057	0.0096	0.0034	0.0082	0.0048	0.0143	0.0033	0.0044	0.0133	0.1195	0.1761	0.0014	0.0017	0.0099	0.0209	0.0113	0.0066	0.0133	0.0055	0.0021
3	rs75738161	106971009	0.88	0.168925028033099	1.14	0.00113127902875636	0.0753983059705949	0.0242729941931404	0.0031	0.0031	0.021	0.1483	0.0056	0.1788	0.2059	0.0095	0.0037	0.0082	0.0047	0.0144	0.0033	0.0043	0.0133	0.1194	0.1762	0.0014	0.0018	0.0097	0.0211	0.0113	0.0065	0.0131	0.0055	0.0021
3	rs11710776	106971327	0.88	0.168925028033099	1.13	0.00152967313523666	0.0822396423421652	0.0241417796437503	0.0031	0.0031	0.021	0.1483	0.0056	0.1788	0.206	0.0095	0.0037	0.0082	0.0047	0.0144	0.0033	0.0043	0.0133	0.1194	0.1763	0.0014	0.0018	0.0097	0.0211	0.0113	0.0065	0.013	0.0055	0.0021
3	rs793618	106972315	0.88	0.168925028033099	1.13	0.00152967313523666	0.0764794525925257	0.022466932682521	0.0031	0.0029	0.0207	0.1483	0.0055	0.1794	0.2063	0.0094	0.0037	0.0082	0.0046	0.014	0.0032	0.0043	0.0134	0.1197	0.1767	0.0014	0.0018	0.0093	0.0212	0.0111	0.0065	0.013	0.0054	0.0021
3	rs75059817	106978217	0.89	0.145699762692903	1.13	0.00152967313523666	0.0629803214871687	0.0214649851891866	0.003	0.0028	0.0198	0.1503	0.0053	0.1801	0.2078	0.0093	0.0036	0.008	0.0045	0.0136	0.0031	0.0041	0.013	0.1201	0.1778	0.0014	0.0016	0.0086	0.0211	0.0108	0.0061	0.0124	0.0051	0.0021
3	rs793610	106981727	0.89	0.145699762692903	1.14	0.00113127902875636	0.0532315184616098	0.0435364726885953	0.003	0.0027	0.0197	0.1505	0.0053	0.1801	0.2079	0.0093	0.0035	0.008	0.0045	0.0136	0.0031	0.0041	0.0129	0.1201	0.1779	0.0014	0.0016	0.0086	0.0211	0.0108	0.0061	0.0123	0.0051	0.0021
3	rs709567	106982317	0.89	0.145699762692903	1.14	0.00113127902875636	0.0300149443372674	0.0331599704354993	0.0029	0.0027	0.0191	0.1512	0.0052	0.1806	0.2078	0.0093	0.0034	0.0081	0.0045	0.0135	0.003	0.0041	0.0128	0.1206	0.1779	0.0014	0.0016	0.0086	0.021	0.0109	0.006	0.012	0.0052	0.0021
3	rs73194541	106982535	0.9	0.124917206299546	1.14	0.00113127902875636	0.0160075048934514	0.0284128298896512	0.0028	0.0026	0.0189	0.1523	0.0051	0.1806	0.2077	0.0092	0.0032	0.008	0.0045	0.0134	0.003	0.0041	0.0126	0.1209	0.178	0.0014	0.0015	0.0085	0.021	0.0109	0.0061	0.012	0.0051	0.002
3	rs12489299	106985680	0.92	0.0900864543555373	1.13	0.00152967313523666	0.00091878542231884	0.0334138463367034	0.0023	0.0023	0.018	0.1582	0.0048	0.1804	0.2081	0.0089	0.0025	0.0078	0.0043	0.0128	0.0026	0.004	0.0115	0.1227	0.1778	0.0013	0.0012	0.0081	0.0208	0.0108	0.0061	0.0117	0.005	0.0019
3	rs55878614	106985785	0.92	0.0900864543555373	1.13	0.00152967313523666	0.000922672018029253	0.0327556241814075	0.0023	0.0023	0.018	0.1582	0.0048	0.1804	0.2081	0.0089	0.0025	0.0078	0.0043	0.0128	0.0026	0.004	0.0115	0.1226	0.1778	0.0013	0.0012	0.0081	0.0208	0.0108	0.0061	0.0117	0.005	0.0019
3	rs77639587	106987471	0.93	0.0757334056000413	1.13	0.00152967313523666	0.000859878862679666	0.0338218990839475	0.0023	0.0023	0.018	0.1583	0.0048	0.1804	0.2083	0.0089	0.0025	0.0077	0.0043	0.0128	0.0026	0.004	0.0115	0.1225	0.1778	0.0013	0.0012	0.0081	0.0208	0.0108	0.0061	0.0117	0.005	0.0019
3	rs7645377	106987474	0.93	0.0757334056000413	1.13	0.00152967313523666	0.000859878862679666	0.0338730656623439	0.0023	0.0023	0.018	0.1583	0.0048	0.1804	0.2083	0.0089	0.0025	0.0077	0.0043	0.0128	0.0026	0.004	0.0115	0.1225	0.1778	0.0013	0.0012	0.0081	0.0208	0.0108	0.0061	0.0117	0.005	0.0019
3	rs112629818	106990245	0.93	0.0757334056000413	1.13	0.00152967313523666	0.000893470539271606	0.0295075739799362	0.0022	0.0023	0.018	0.1585	0.0048	0.1805	0.2079	0.0089	0.0024	0.0077	0.0043	0.0128	0.0026	0.0039	0.0114	0.1224	0.178	0.0013	0.0012	0.0082	0.0208	0.0108	0.006	0.0116	0.0051	0.0018
3	rs78275485	106993473	0.93	0.0757334056000413	1.13	0.00152967313523666	0.000868733095830637	0.0286965491729155	0.0022	0.0022	0.018	0.1586	0.0048	0.1806	0.2079	0.0089	0.0024	0.0077	0.0043	0.0127	0.0026	0.0039	0.0114	0.1224	0.1781	0.0013	0.0012	0.0082	0.0208	0.0108	0.006	0.0115	0.0052	0.0018
3	rs75357977	106994069	0.93	0.0757334056000413	1.13	0.00152967313523666	0.000870216082572523	0.0285545245579515	0.0022	0.0022	0.018	0.1586	0.0048	0.1806	0.2079	0.0089	0.0024	0.0077	0.0043	0.0127	0.0026	0.0039	0.0114	0.1224	0.1781	0.0013	0.0012	0.0082	0.0208	0.0108	0.006	0.0115	0.0052	0.0018
3	rs62393471	106995906	0.93	0.0757334056000413	1.13	0.00152967313523666	0.000841671418035413	0.0285072563271457	0.0022	0.0022	0.018	0.1587	0.0048	0.1807	0.2079	0.0089	0.0024	0.0077	0.0043	0.0127	0.0025	0.0039	0.0114	0.1224	0.1781	0.0013	0.0012	0.0082	0.0208	0.0108	0.006	0.0115	0.0052	0.0018
3	rs113850221	106995967	0.93	0.0757334056000413	1.13	0.00152967313523666	0.00100663315569014	0.0303291330216578	0.0022	0.0022	0.0179	0.1586	0.0048	0.1812	0.2081	0.009	0.0024	0.0077	0.0043	0.0128	0.0026	0.0039	0.011	0.1222	0.1779	0.0013	0.0012	0.0082	0.021	0.0108	0.006	0.0114	0.0052	0.0018
3	rs73194551	106996775	0.93	0.0757334056000413	1.13	0.00152967313523666	0.00099249513607052	0.0303777869732821	0.0022	0.0022	0.018	0.1586	0.0048	0.1812	0.2081	0.009	0.0024	0.0077	0.0043	0.0128	0.0026	0.0039	0.011	0.1222	0.1779	0.0013	0.0012	0.0082	0.021	0.0108	0.006	0.0114	0.0052	0.0018
3	rs79583365	107002851	0.93	0.0757334056000413	1.13	0.00152967313523666	0.0009510569295812	0.0310627448679823	0.0022	0.0022	0.018	0.1587	0.0048	0.1813	0.2082	0.0089	0.0024	0.0077	0.0043	0.0128	0.0025	0.0039	0.0109	0.1222	0.1779	0.0013	0.0012	0.0082	0.021	0.0108	0.006	0.0114	0.0052	0.0018
3	rs59406384	107042219	0.93	0.0757334056000413	1.13	0.00152967313523666	0.000451398063929259	0.0365824192326618	0.0019	0.0021	0.0182	0.16	0.0044	0.182	0.2083	0.0089	0.0022	0.0073	0.0042	0.0129	0.0023	0.0039	0.0108	0.1222	0.1783	0.0014	0.0012	0.0081	0.0209	0.0109	0.0059	0.0108	0.0051	0.0016
3	rs76611179	107044948	0.93	0.0757334056000413	1.13	0.00152967313523666	0.000224047283017123	0.0408232272498776	0.0018	0.002	0.0181	0.1606	0.0044	0.1824	0.2083	0.0089	0.0019	0.0073	0.0042	0.0129	0.0021	0.0036	0.0107	0.1226	0.1783	0.0014	0.0011	0.0081	0.0208	0.0109	0.006	0.0107	0.005	0.0015
3	rs9856825	107060396	0.94	0.0632155594214646	1.13	0.00152967313523666	0.000101060764566748	0.0500445081939425	0.0017	0.0019	0.018	0.1616	0.0044	0.1828	0.2084	0.0088	0.0016	0.0073	0.0042	0.0128	0.0018	0.0034	0.0106	0.1233	0.1783	0.0015	9e-04	0.008	0.0206	0.011	0.006	0.0105	0.0048	0.0015
3	rs114857906	107064098	0.94	0.0632155594214646	1.13	0.00152967313523666	9.53808242666625e-05	0.0502275636380715	0.0017	0.0019	0.018	0.1616	0.0044	0.1828	0.2084	0.0088	0.0016	0.0073	0.0042	0.0128	0.0018	0.0033	0.0106	0.1233	0.1783	0.0015	9e-04	0.008	0.0206	0.011	0.006	0.0105	0.0048	0.0015
3	rs35262377	107071064	0.94	0.0632155594214646	1.13	0.00152967313523666	8.44196213555666e-05	0.0506558270656353	0.0017	0.0019	0.018	0.1615	0.0044	0.1829	0.2085	0.0088	0.0016	0.0073	0.0042	0.0128	0.0017	0.0033	0.0106	0.1233	0.1783	0.0015	9e-04	0.008	0.0206	0.011	0.006	0.0106	0.0048	0.0015
3	rs1914276	107072274	0.94	0.0632155594214646	1.13	0.00152967313523666	7.20695502724136e-05	0.0509626999900096	0.0017	0.0019	0.018	0.1614	0.0044	0.183	0.2085	0.0088	0.0016	0.0073	0.0042	0.0128	0.0017	0.0033	0.0107	0.1234	0.1782	0.0015	9e-04	0.008	0.0206	0.011	0.006	0.0106	0.0048	0.0014
3	rs709550	107078058	0.95	0.0523777185899542	1.12	0.00205015965054651	0.000187675840963107	0.0649729111615026	0.0018	0.0018	0.0173	0.1632	0.0042	0.1842	0.2084	0.0087	0.0016	0.0067	0.0037	0.0126	0.0019	0.003	0.0106	0.1234	0.1787	0.0017	9e-04	0.0076	0.0204	0.0115	0.0058	0.0103	0.0045	0.0013
3	rs73196659	107082584	0.95	0.0523777185899542	1.12	0.00205015965054651	0.000183806000609099	0.0669630070671955	0.0018	0.0018	0.0173	0.1634	0.0042	0.1842	0.2085	0.0087	0.0016	0.0067	0.0037	0.0126	0.0019	0.003	0.0106	0.1235	0.1787	0.0017	9e-04	0.0076	0.0204	0.0114	0.0058	0.0103	0.0043	0.0013
3	rs73196660	107084261	0.95	0.0523777185899542	1.12	0.00205015965054651	0.000176464002893741	0.0691180516422347	0.0018	0.0018	0.0173	0.1635	0.0042	0.1842	0.2086	0.0087	0.0015	0.0067	0.0037	0.0125	0.0019	0.003	0.0106	0.1236	0.1787	0.0017	9e-04	0.0076	0.0204	0.0113	0.0058	0.0103	0.0041	0.0013
3	rs2676358	107085193	0.96	0.0430660126656495	1.11	0.00272375942098474	0.000163435885948013	0.0700302302099865	0.0018	0.0018	0.0173	0.1636	0.0042	0.1842	0.2086	0.0087	0.0015	0.0067	0.0037	0.0125	0.0019	0.003	0.0106	0.1237	0.1787	0.0017	9e-04	0.0076	0.0204	0.0113	0.0057	0.0103	0.004	0.0013
3	rs34158098	107097072	0.96	0.0430660126656495	1.12	0.00205015965054651	0.000152091695500176	0.0730826690391564	0.0018	0.0018	0.0172	0.1639	0.0042	0.1841	0.2088	0.0087	0.0014	0.0066	0.0037	0.0125	0.0019	0.003	0.0106	0.1236	0.1788	0.0017	9e-04	0.0075	0.0204	0.0113	0.0058	0.0104	0.004	0.0013
3	rs3811061	107097346	0.96	0.0430660126656495	1.11	0.00272375942098474	0.000151748271251504	0.0731542957249707	0.0018	0.0018	0.0172	0.1639	0.0042	0.184	0.2088	0.0087	0.0014	0.0066	0.0037	0.0125	0.0019	0.003	0.0106	0.1236	0.1788	0.0017	9e-04	0.0075	0.0204	0.0113	0.0058	0.0104	0.004	0.0013
3	rs1516826	107105685	0.96	0.0430660126656495	1.11	0.00272375942098474	0.000103511399759614	0.0749543415105019	0.0019	0.0017	0.0172	0.1644	0.0042	0.1833	0.209	0.0086	0.0013	0.0065	0.0036	0.0125	0.002	0.003	0.0107	0.124	0.1788	0.0017	9e-04	0.0074	0.0204	0.0113	0.0058	0.0105	0.0039	0.0013
3	rs62263291	107113105	0.96	0.0430660126656495	1.11	0.00272375942098474	0.000120572135317863	0.0757520520348393	0.0018	0.0017	0.0173	0.1645	0.0042	0.1834	0.2089	0.0085	0.0013	0.0065	0.0036	0.0125	0.002	0.003	0.0107	0.124	0.1789	0.0017	9e-04	0.0074	0.0203	0.0114	0.0058	0.0105	0.0039	0.0013
3	rs112556722	107116564	0.96	0.0430660126656495	1.11	0.00272375942098474	0.000128544398966075	0.0757520520348393	0.0018	0.0017	0.0173	0.1646	0.0042	0.1835	0.2089	0.0085	0.0013	0.0064	0.0036	0.0125	0.002	0.003	0.0107	0.124	0.1789	0.0017	9e-04	0.0074	0.0202	0.0114	0.0058	0.0105	0.0039	0.0013
3	rs35792689	107121474	0.96	0.0430660126656495	1.11	0.00272375942098474	0.00013838292383431	0.0758974623512291	0.0018	0.0017	0.0173	0.1646	0.0042	0.1835	0.2089	0.0085	0.0013	0.0064	0.0036	0.0125	0.002	0.003	0.0107	0.124	0.179	0.0017	9e-04	0.0073	0.0202	0.0114	0.0058	0.0105	0.0039	0.0013
3	rs811099	107122958	0.96	0.0430660126656495	1.1	0.00358738244530259	0.000145182136351004	0.0738721523756238	0.0018	0.0017	0.0173	0.1646	0.0042	0.1833	0.2088	0.0085	0.0013	0.0064	0.0036	0.0126	0.002	0.003	0.0107	0.1239	0.1789	0.0017	9e-04	0.0073	0.0202	0.0119	0.0058	0.0105	0.0039	0.0013
3	rs2673648	107139053	0.96	0.0430660126656495	1.08	0.00606519069619925	0.000233276202581208	0.0757520520348393	0.0019	0.0017	0.0172	0.1645	0.0042	0.1833	0.2088	0.0085	0.0013	0.0064	0.0036	0.0126	0.002	0.003	0.0107	0.124	0.1789	0.0017	9e-04	0.0073	0.0202	0.0119	0.0058	0.0104	0.0039	0.0013
3	rs6793908	107150826	0.97	0.0351293717890758	1.08	0.00606519069619925	0.000695355214575751	0.10017783667289	0.0021	0.0017	0.0173	0.1644	0.0037	0.1837	0.2084	0.0086	0.0011	0.0059	0.0034	0.0129	0.002	0.0029	0.0107	0.1253	0.1793	0.0016	9e-04	0.007	0.0204	0.0119	0.0057	0.0104	0.0032	0.0012
3	rs73198554	107151580	0.97	0.0351293717890758	1.08	0.00606519069619925	0.000707149865728665	0.0997717665171424	0.0021	0.0017	0.0173	0.1644	0.0037	0.1837	0.2083	0.0086	0.0011	0.0059	0.0034	0.0129	0.002	0.0029	0.0107	0.1254	0.1793	0.0016	9e-04	0.007	0.0204	0.0119	0.0057	0.0105	0.0031	0.0012
3	rs7630522	107153088	0.97	0.0351293717890758	1.08	0.00606519069619925	0.000644566282151611	0.103284917946136	0.0021	0.0017	0.0173	0.1647	0.0037	0.1838	0.2078	0.0085	9e-04	0.0059	0.0034	0.013	0.002	0.0028	0.0108	0.1257	0.1793	0.0016	8e-04	0.0069	0.0204	0.012	0.0057	0.0106	0.0031	0.0012
3	rs76562590	107159469	0.97	0.0351293717890758	1.08	0.00606519069619925	0.00105264384664452	0.110789343161344	0.0021	0.0017	0.0173	0.1647	0.0037	0.1839	0.2078	0.0085	9e-04	0.0059	0.0034	0.013	0.002	0.0028	0.0109	0.1257	0.1792	0.0015	8e-04	0.0069	0.0204	0.012	0.0057	0.0106	0.0031	0.0012
3	rs13092989	107178336	0.98	0.0284210112117031	1.08	0.00606519069619925	0.00157477279291032	0.0995284336681809	0.0022	0.0017	0.0178	0.1646	0.0036	0.1842	0.2078	0.0082	8e-04	0.0061	0.0036	0.0133	0.0021	0.0028	0.0117	0.1254	0.1786	0.0013	7e-04	0.0067	0.02	0.0123	0.0057	0.0108	0.0028	0.0011
3	rs76364878	107182873	0.98	0.0284210112117031	1.07	0.00778747768306726	0.00169018764347007	0.101645008448666	0.0022	0.0017	0.0179	0.1645	0.0036	0.1844	0.2077	0.0081	7e-04	0.0061	0.0036	0.0133	0.0021	0.0028	0.0117	0.1254	0.1785	0.0012	7e-04	0.0067	0.0199	0.0124	0.0057	0.0108	0.0028	0.0011
3	rs1298903	107185746	0.98	0.0284210112117031	1.07	0.00778747768306726	0.0015783931642684	0.102709789909883	0.0022	0.0017	0.0179	0.1645	0.0037	0.1844	0.2077	0.0081	7e-04	0.0062	0.0036	0.0133	0.0021	0.0028	0.0117	0.1254	0.1785	0.0012	7e-04	0.0067	0.0199	0.0124	0.0057	0.0108	0.0028	0.0011
3	rs1568422	107201576	0.98	0.0284210112117031	1.07	0.00778747768306726	0.00199794764757851	0.128172907879279	0.0022	0.0018	0.018	0.1646	0.0035	0.1847	0.2077	0.0081	7e-04	0.0058	0.0037	0.0134	0.002	0.0024	0.0117	0.1261	0.1786	0.0012	7e-04	0.0067	0.0196	0.0124	0.0056	0.0109	0.0028	0.0011
3	rs75312363	107216763	0.98	0.0284210112117031	1.07	0.00778747768306726	0.00164098071380532	0.136574902417033	0.0022	0.0018	0.0181	0.1646	0.0033	0.1849	0.2077	0.0081	7e-04	0.0054	0.0037	0.0134	0.0019	0.0023	0.0117	0.1267	0.1787	0.0012	7e-04	0.0066	0.0194	0.0125	0.0055	0.011	0.0027	0.0011
3	rs2555701	107218627	0.98	0.0284210112117031	1.07	0.00778747768306726	0.00162979196067427	0.13630081096927	0.0022	0.0018	0.0181	0.1646	0.0033	0.1849	0.2077	0.0081	7e-04	0.0054	0.0037	0.0134	0.0019	0.0023	0.0117	0.1267	0.1787	0.0012	7e-04	0.0066	0.0194	0.0125	0.0055	0.011	0.0027	0.0011
3	rs2947097	107219615	0.98	0.0284210112117031	1.07	0.00778747768306726	0.00163724422769483	0.136483516162505	0.0022	0.0018	0.0181	0.1646	0.0033	0.1849	0.2077	0.0081	7e-04	0.0054	0.0037	0.0134	0.0019	0.0023	0.0117	0.1267	0.1787	0.0012	7e-04	0.0066	0.0194	0.0125	0.0055	0.011	0.0027	0.0011
3	rs498029	107235503	0.98	0.0284210112117031	1.07	0.00778747768306726	0.0011781160811095	0.140802799448455	0.0021	0.0018	0.0182	0.1649	0.0033	0.1854	0.2072	0.0081	7e-04	0.0055	0.0037	0.0131	0.0019	0.0022	0.0118	0.1268	0.1782	0.0012	8e-04	0.0066	0.0189	0.013	0.0054	0.0115	0.0024	0.001
3	rs3761962	107244909	0.99	0.0227998706611418	1.07	0.00778747768306726	0.000596894660020224	0.14638762377519	0.002	0.0019	0.0182	0.1647	0.0036	0.1863	0.2057	0.0079	8e-04	0.0054	0.0035	0.0132	0.0019	0.002	0.0123	0.1273	0.1777	0.0013	9e-04	0.0065	0.0188	0.0136	0.005	0.0122	0.0023	9e-04
3	rs114903661	107247923	0.99	0.0227998706611418	1.07	0.00778747768306726	0.000608390623197013	0.151290994582661	0.002	0.0019	0.0182	0.1647	0.0037	0.1864	0.2056	0.0079	8e-04	0.0054	0.0035	0.0132	0.0019	0.0019	0.0124	0.1273	0.1776	0.0013	9e-04	0.0064	0.0187	0.0136	0.005	0.0122	0.0023	9e-04
3	rs74581460	107250056	0.99	0.0227998706611418	1.07	0.00778747768306726	0.000547119780398299	0.150722260023125	0.002	0.0019	0.0183	0.1648	0.0037	0.1866	0.2056	0.0079	8e-04	0.0053	0.0034	0.0132	0.0018	0.0019	0.0124	0.1271	0.1777	0.0013	9e-04	0.0064	0.0187	0.0135	0.0049	0.0123	0.0023	9e-04
3	rs16853589	107254203	0.99	0.0227998706611418	1.07	0.00778747768306726	0.000321619340627262	0.139971900793282	0.002	0.0019	0.0185	0.1648	0.0037	0.1868	0.2055	0.0079	8e-04	0.0053	0.0034	0.0132	0.0018	0.0019	0.0123	0.1272	0.1777	0.0014	9e-04	0.0064	0.0187	0.0132	0.0048	0.0123	0.0023	9e-04
3	rs16853606	107270460	0.99	0.0227998706611418	1.07	0.00778747768306726	0.000299001975284264	0.132484835646443	0.002	0.0019	0.0185	0.1648	0.0037	0.1871	0.2053	0.0079	8e-04	0.0053	0.0035	0.013	0.0019	0.0019	0.0123	0.1272	0.1775	0.0012	9e-04	0.0064	0.0188	0.0132	0.0048	0.0123	0.0026	9e-04
3	rs76878306	107311740	0.99	0.0227998706611418	1.06	0.00991668488433966	0.000336809206305255	0.126747391541924	0.002	0.0019	0.0185	0.1648	0.0039	0.1869	0.2048	0.0078	8e-04	0.0054	0.0038	0.0131	0.0018	0.002	0.0123	0.1275	0.1775	0.0012	8e-04	0.0064	0.0188	0.0133	0.0048	0.0122	0.0027	9e-04
3	rs13063602	107312676	0.99	0.0227998706611418	1.06	0.00991668488433966	0.000336809206305255	0.126391940559463	0.002	0.0019	0.0186	0.1648	0.0039	0.1868	0.2048	0.0078	8e-04	0.0054	0.0038	0.0131	0.0018	0.002	0.0123	0.1275	0.1775	0.0012	8e-04	0.0064	0.0188	0.0133	0.0048	0.0122	0.0027	9e-04
3	rs9288851	107316938	0.99	0.0227998706611418	1.06	0.00991668488433966	0.000336809206305255	0.125682155692457	0.002	0.0019	0.0186	0.1647	0.0039	0.1869	0.2048	0.0078	8e-04	0.0054	0.0038	0.0131	0.0018	0.002	0.0123	0.1275	0.1775	0.0012	8e-04	0.0064	0.0188	0.0133	0.0048	0.0122	0.0027	9e-04
3	rs116795940	107341962	0.99	0.0227998706611418	1.06	0.00991668488433966	0.000356110464341213	0.121717540686718	0.002	0.0019	0.0186	0.1647	0.004	0.1869	0.2046	0.0078	8e-04	0.0054	0.0039	0.0131	0.0018	0.0021	0.0123	0.1276	0.1774	0.0012	8e-04	0.0064	0.0188	0.0133	0.0048	0.0122	0.0027	9e-04
3	rs16853706	107352472	0.99	0.0227998706611418	1.06	0.00991668488433966	0.000445833345213426	0.120145074782239	0.002	0.0019	0.0186	0.1647	0.004	0.187	0.2044	0.0076	8e-04	0.0054	0.004	0.0131	0.0018	0.0021	0.0122	0.1278	0.1774	0.0012	8e-04	0.0063	0.0189	0.0134	0.0048	0.0122	0.0027	9e-04
3	rs116365867	107358323	0.99	0.0227998706611418	1.06	0.00991668488433966	0.000460947490851652	0.120581099093761	0.002	0.0019	0.0186	0.1647	0.004	0.187	0.2043	0.0076	8e-04	0.0054	0.004	0.0131	0.0018	0.0021	0.0122	0.1278	0.1774	0.0012	8e-04	0.0063	0.0188	0.0134	0.0048	0.0122	0.0027	9e-04
3	rs76384348	107369782	0.99	0.0227998706611418	1.06	0.00991668488433966	0.00051030955557882	0.119970831647177	0.002	0.0019	0.0186	0.1648	0.0041	0.1871	0.2043	0.0076	8e-04	0.0054	0.0041	0.0131	0.0018	0.0021	0.0123	0.1279	0.1772	0.0012	7e-04	0.0063	0.0188	0.0134	0.0048	0.0122	0.0027	9e-04
3	rs77864129	107372780	0.99	0.0227998706611418	1.06	0.00991668488433966	0.000537094142265145	0.119622631300786	0.0019	0.0019	0.0186	0.1649	0.0041	0.1871	0.2042	0.0076	7e-04	0.0054	0.0042	0.0131	0.0018	0.0022	0.0123	0.1279	0.1772	0.0012	7e-04	0.0063	0.0188	0.0134	0.0048	0.0122	0.0027	9e-04
3	rs9817115	107373125	0.99	0.0227998706611418	1.06	0.00991668488433966	0.000540085634070943	0.120755675245062	0.0019	0.0019	0.0186	0.1649	0.0041	0.1871	0.2042	0.0076	7e-04	0.0054	0.0042	0.0131	0.0018	0.0022	0.0123	0.1279	0.1772	0.0012	7e-04	0.0063	0.0188	0.0134	0.0048	0.0122	0.0027	9e-04
3	rs6809831	107375835	0.99	0.0227998706611418	1.06	0.00991668488433966	0.000534611786619469	0.122770114142008	0.0019	0.0019	0.0186	0.1649	0.0041	0.1871	0.2043	0.0076	7e-04	0.0054	0.0042	0.0131	0.0018	0.0022	0.0123	0.1279	0.1771	0.0012	7e-04	0.0063	0.0187	0.0134	0.0048	0.0122	0.0027	8e-04
3	rs329920	107377040	0.99	0.0227998706611418	1.06	0.00991668488433966	0.00053213899511397	0.122506652000453	0.0019	0.0019	0.0186	0.1649	0.0041	0.1871	0.2043	0.0076	7e-04	0.0054	0.0042	0.0131	0.0018	0.0022	0.0123	0.1279	0.1771	0.0012	7e-04	0.0063	0.0187	0.0134	0.0048	0.0122	0.0027	8e-04
3	rs35957842	107382291	0.99	0.0227998706611418	1.07	0.00778747768306726	0.000532632789657991	0.131762517932538	0.0019	0.0019	0.0187	0.1652	0.0042	0.1872	0.2045	0.0073	7e-04	0.0055	0.0043	0.0132	0.0018	0.0023	0.0123	0.128	0.1767	0.0012	6e-04	0.0062	0.0186	0.0134	0.0048	0.0123	0.0027	8e-04
3	rs11925392	107383677	0.99	0.0227998706611418	1.07	0.00778747768306726	0.000551681883022989	0.137948383680462	0.0019	0.0019	0.0187	0.1652	0.0042	0.1873	0.2045	0.0072	7e-04	0.0055	0.0043	0.0132	0.0017	0.0023	0.0123	0.128	0.1767	0.0012	6e-04	0.0062	0.0186	0.0134	0.0048	0.0123	0.0027	8e-04
3	rs9867809	107393593	1	0.0181319503600048	1.07	0.00778747768306726	0.000519433548626374	0.144330712889343	0.0018	0.0019	0.0187	0.1652	0.0042	0.1874	0.2045	0.0072	6e-04	0.0055	0.0042	0.0132	0.0017	0.0023	0.0123	0.1281	0.1766	0.0012	6e-04	0.0063	0.0186	0.0134	0.0048	0.0124	0.0026	7e-04
3	rs74780398	107398638	1	0.0181319503600048	1.07	0.00778747768306726	0.000526732378669113	0.149776079071407	0.0018	0.0019	0.0187	0.1652	0.0042	0.1875	0.2045	0.0072	6e-04	0.0056	0.0042	0.0131	0.0016	0.0023	0.0123	0.1281	0.1766	0.0012	6e-04	0.0063	0.0187	0.0134	0.0048	0.0123	0.0026	7e-04
3	rs78332827	107401178	1	0.0181319503600048	1.07	0.00778747768306726	0.000516056388473441	0.148549249188577	0.0018	0.0019	0.0187	0.1653	0.0042	0.1876	0.2045	0.0072	6e-04	0.0056	0.0042	0.013	0.0016	0.0023	0.0123	0.1281	0.1766	0.0012	6e-04	0.0063	0.0187	0.0134	0.0048	0.0123	0.0026	7e-04
3	rs9846246	107424090	1	0.0181319503600048	1.07	0.00778747768306726	0.000441591916606825	0.153287601628678	0.0018	0.0019	0.0186	0.1656	0.0042	0.1881	0.2045	0.0073	5e-04	0.0057	0.0041	0.0127	0.0015	0.0023	0.0121	0.128	0.1766	0.0011	6e-04	0.0064	0.019	0.0132	0.0048	0.0121	0.0026	6e-04
3	rs17206190	107433639	1	0.0181319503600048	1.07	0.00778747768306726	0.000539586090717402	0.163897230217901	0.0019	0.0019	0.0185	0.1655	0.0042	0.1884	0.2046	0.0071	6e-04	0.0054	0.0041	0.0126	0.0016	0.0023	0.0121	0.1281	0.1767	0.0012	6e-04	0.0064	0.0191	0.0131	0.0048	0.0119	0.0026	6e-04
3	rs11719879	107458463	1	0.0181319503600048	1.07	0.00778747768306726	0.000662720140604227	0.165069777592958	0.0019	0.0019	0.0185	0.1655	0.0042	0.1887	0.2046	0.0071	6e-04	0.0052	0.004	0.0125	0.0016	0.0023	0.0121	0.1281	0.1768	0.0013	7e-04	0.0065	0.0192	0.013	0.0048	0.0117	0.0025	6e-04
3	rs6437740	107465817	1	0.0181319503600048	1.07	0.00778747768306726	0.000579724534499097	0.171868555336024	0.0019	0.0019	0.0184	0.1657	0.0042	0.1888	0.2047	0.007	6e-04	0.0051	0.004	0.0125	0.0016	0.0023	0.0121	0.1282	0.177	0.0013	7e-04	0.0065	0.0192	0.0126	0.0048	0.0117	0.0025	6e-04
3	rs1403774	107479754	1.01	0.0142914875909092	1.07	0.00778747768306726	0.000553209602863691	0.165461279592916	0.0019	0.002	0.0183	0.166	0.0042	0.1889	0.2048	0.0069	6e-04	0.0051	0.004	0.0125	0.0017	0.0023	0.0121	0.1283	0.1773	0.0014	7e-04	0.0065	0.0192	0.0119	0.0048	0.0117	0.0025	6e-04
3	rs16853820	107481168	1.01	0.0142914875909092	1.08	0.00606519069619925	0.000606737169448366	0.163604553338375	0.0019	0.002	0.0183	0.1661	0.0042	0.189	0.2048	0.0069	6e-04	0.0051	0.004	0.0125	0.0017	0.0023	0.0121	0.1283	0.1772	0.0014	7e-04	0.0065	0.0192	0.0118	0.0048	0.0117	0.0025	6e-04
3	rs17207159	107482652	1.01	0.0142914875909092	1.09	0.00468440729968594	0.000632504509002696	0.16068795149121	0.002	0.0021	0.0185	0.1663	0.0042	0.1894	0.2042	0.0069	6e-04	0.0052	0.0039	0.0123	0.0017	0.0023	0.0121	0.1282	0.1769	0.0014	7e-04	0.0065	0.0193	0.0116	0.0048	0.0117	0.0025	6e-04
3	rs13074399	107483205	1.01	0.0142914875909092	1.09	0.00468440729968594	0.000625696607332258	0.160494171036998	0.002	0.0021	0.0186	0.1663	0.0042	0.1895	0.204	0.0069	6e-04	0.0052	0.0039	0.0123	0.0017	0.0024	0.0121	0.1282	0.1768	0.0014	7e-04	0.0065	0.0194	0.0116	0.0048	0.0117	0.0025	6e-04
3	rs41334246	107488963	1.01	0.0142914875909092	1.1	0.00358738244530259	0.000633074598798896	0.161560986204375	0.002	0.0021	0.0186	0.1663	0.0042	0.1896	0.2039	0.0069	6e-04	0.0052	0.0039	0.0123	0.0017	0.0024	0.0121	0.1282	0.1767	0.0014	7e-04	0.0065	0.0194	0.0116	0.0048	0.0117	0.0024	6e-04
3	rs76282863	107489647	1.01	0.0142914875909092	1.1	0.00358738244530259	0.000630228409675094	0.161755220868962	0.002	0.0021	0.0186	0.1663	0.0042	0.1896	0.2039	0.0069	6e-04	0.0052	0.0039	0.0123	0.0017	0.0024	0.0121	0.1282	0.1767	0.0014	8e-04	0.0065	0.0194	0.0116	0.0048	0.0117	0.0024	6e-04
3	rs115856500	107497112	1.01	0.0142914875909092	1.1	0.00358738244530259	0.00063994901187487	0.1634095378146	0.002	0.0021	0.0186	0.1663	0.0042	0.1896	0.2039	0.0069	6e-04	0.0052	0.0039	0.0122	0.0017	0.0024	0.0121	0.1282	0.1767	0.0014	8e-04	0.0065	0.0194	0.0116	0.0048	0.0117	0.0024	6e-04
3	rs17207620	107513092	1.01	0.0142914875909092	1.1	0.00358738244530259	0.000664499242028902	0.165069777592958	0.002	0.0021	0.0186	0.1663	0.0042	0.1896	0.2038	0.0069	6e-04	0.0052	0.0039	0.0122	0.0017	0.0024	0.0121	0.1282	0.1766	0.0014	8e-04	0.0065	0.0195	0.0116	0.0048	0.0117	0.0024	6e-04
3	rs75579655	107520406	1.01	0.0142914875909092	1.1	0.00358738244530259	0.000805513544382086	0.171570966297997	0.002	0.0021	0.0187	0.1663	0.0042	0.1896	0.2038	0.0069	6e-04	0.0052	0.0039	0.0122	0.0017	0.0024	0.0121	0.1283	0.1766	0.0014	8e-04	0.0065	0.0195	0.0116	0.0048	0.0117	0.0024	6e-04
3	rs17813292	107532150	1.01	0.0142914875909092	1.1	0.00358738244530259	0.000862085413539537	0.174355430990166	0.002	0.0021	0.0187	0.1663	0.0043	0.1896	0.2037	0.0069	6e-04	0.0052	0.0039	0.0122	0.0018	0.0024	0.0121	0.1284	0.1764	0.0014	8e-04	0.0065	0.0194	0.0115	0.0048	0.0117	0.0024	6e-04
3	rs62263987	107548614	1.01	0.0142914875909092	1.1	0.00358738244530259	0.000646885263162602	0.162046727378136	0.002	0.0021	0.0189	0.1662	0.0043	0.1895	0.2036	0.0069	6e-04	0.0053	0.004	0.0122	0.0018	0.0025	0.0121	0.1287	0.1758	0.0015	8e-04	0.0065	0.0194	0.0114	0.0048	0.0117	0.0024	7e-04
3	rs75193453	107553632	1.03	0.00863662774704095	1.1	0.00358738244530259	0.000260193110264325	0.165167622530946	0.0014	0.0024	0.0197	0.1656	0.0045	0.1894	0.2036	0.0069	8e-04	0.0057	0.0043	0.012	0.0012	0.0028	0.0123	0.131	0.1735	0.0019	8e-04	0.0064	0.0192	0.0108	0.0046	0.0119	0.0023	9e-04
3	rs11720764	107554453	1.03	0.00863662774704095	1.1	0.00358738244530259	0.000404521697953759	0.147326056600099	0.0012	0.0024	0.0199	0.1655	0.0046	0.1894	0.2037	0.0068	8e-04	0.0058	0.0043	0.012	0.001	0.0029	0.0124	0.1316	0.1729	0.002	8e-04	0.0063	0.0191	0.0106	0.0046	0.0119	0.0023	9e-04
3	rs1494497	107556807	1.03	0.00863662774704095	1.09	0.00468440729968594	0.000435293060745443	0.145732010383225	0.0012	0.0025	0.0199	0.1654	0.0046	0.1894	0.2037	0.0068	8e-04	0.0058	0.0043	0.012	0.001	0.0029	0.0124	0.1317	0.1728	0.002	8e-04	0.0063	0.0191	0.0106	0.0046	0.012	0.0023	9e-04
3	rs7637131	107560269	1.03	0.00863662774704095	1.1	0.00358738244530259	0.000523802659011276	0.153955216378419	0.0012	0.0025	0.02	0.1656	0.0046	0.1891	0.2036	0.0068	8e-04	0.0058	0.0043	0.012	0.001	0.003	0.0124	0.1318	0.1726	0.002	9e-04	0.0064	0.0192	0.0106	0.0046	0.012	0.0023	0.001
3	rs13092666	107576819	1.03	0.00863662774704095	1.1	0.00358738244530259	0.000551681883022989	0.144703912858457	0.0012	0.0025	0.0203	0.1651	0.0046	0.1886	0.2032	0.0068	9e-04	0.0059	0.0044	0.0118	0.0011	0.0031	0.0126	0.1324	0.1717	0.0021	9e-04	0.0063	0.0191	0.0107	0.0046	0.0121	0.0024	0.0011
3	rs1368256	107586424	1.03	0.00863662774704095	1.12	0.00205015965054651	0.000512219207805706	0.133571041827139	0.0012	0.0026	0.0205	0.1646	0.0047	0.1888	0.2026	0.0068	0.001	0.0059	0.0044	0.0118	0.0011	0.0032	0.0127	0.1329	0.1713	0.0022	0.001	0.0063	0.019	0.0109	0.0046	0.0121	0.0025	0.0011
3	rs77699477	107594430	1.03	0.00863662774704095	1.12	0.00205015965054651	0.000608390623197013	0.160106858438354	0.0012	0.0026	0.0206	0.1644	0.0047	0.1888	0.2025	0.0068	0.001	0.0059	0.0043	0.0118	0.0011	0.0032	0.0127	0.1329	0.1714	0.0022	0.001	0.0062	0.019	0.0109	0.0046	0.0122	0.0025	0.0011
3	rs6798345	107597621	1.03	0.00863662774704095	1.12	0.00205015965054651	0.000479194683777288	0.160978777219812	0.0013	0.0027	0.0207	0.164	0.0047	0.1886	0.2025	0.0069	0.0011	0.006	0.0041	0.0119	0.0012	0.0033	0.0128	0.1324	0.1719	0.0022	0.001	0.006	0.019	0.011	0.0047	0.0124	0.0026	0.0011
3	rs960471	107604090	1.04	0.00661933856280655	1.12	0.00205015965054651	0.000346346942994503	0.149398206452259	0.0013	0.0027	0.0211	0.1632	0.0046	0.1872	0.2039	0.0069	0.001	0.0061	0.0043	0.0115	0.0011	0.0033	0.0129	0.1331	0.1723	0.0018	0.001	0.0061	0.019	0.0108	0.0048	0.0118	0.0028	0.0011
3	rs35723425	107609499	1.04	0.00661933856280655	1.12	0.00205015965054651	0.00051030955557882	0.161075760449301	0.0012	0.0028	0.0212	0.1629	0.0046	0.1872	0.2039	0.0069	0.001	0.0062	0.0043	0.0115	0.001	0.0034	0.0128	0.1332	0.1723	0.0018	0.001	0.0061	0.019	0.0108	0.0049	0.0117	0.0029	0.0011
3	rs114592942	107611950	1.04	0.00661933856280655	1.11	0.00272375942098474	0.000534116464103694	0.161075760449301	0.0012	0.0028	0.0212	0.1629	0.0046	0.1872	0.2039	0.0069	0.001	0.0062	0.0043	0.0115	0.001	0.0034	0.0128	0.1332	0.1723	0.0018	0.001	0.0061	0.019	0.0108	0.0049	0.0117	0.0029	0.0011
3	rs1432595	107626808	1.04	0.00661933856280655	1.11	0.00272375942098474	0.000617272397464552	0.162922357765626	0.0012	0.0028	0.0212	0.1628	0.0047	0.1874	0.204	0.0069	0.001	0.0062	0.0043	0.0114	0.001	0.0033	0.0127	0.1332	0.1723	0.0018	0.001	0.0061	0.0189	0.0107	0.005	0.0117	0.0029	0.0011
3	rs697954	107634915	1.04	0.00661933856280655	1.11	0.00272375942098474	0.000577079184368538	0.146293899622087	0.0013	0.0029	0.0212	0.1627	0.0047	0.1876	0.2038	0.0069	0.001	0.0063	0.0044	0.0113	0.001	0.0033	0.0125	0.1333	0.1723	0.0018	0.0011	0.0061	0.0189	0.0107	0.005	0.0117	0.0029	0.0011
3	rs77232887	107635062	1.04	0.00661933856280655	1.1	0.00358738244530259	0.00060618684858225	0.149965144010172	0.0013	0.0029	0.0212	0.1627	0.0047	0.1876	0.2038	0.0069	0.001	0.0063	0.0044	0.0113	0.001	0.0033	0.0125	0.1333	0.1723	0.0018	0.0011	0.0061	0.0189	0.0107	0.005	0.0117	0.0029	0.0011
3	rs35355004	107649493	1.04	0.00661933856280655	1.1	0.00358738244530259	0.000879906449007926	0.099852929030262	0.0014	0.0032	0.0213	0.1612	0.0047	0.188	0.2034	0.0065	0.001	0.0064	0.0046	0.0112	0.0011	0.0034	0.0125	0.1337	0.1717	0.0018	0.0012	0.0062	0.0189	0.0105	0.0055	0.012	0.0031	0.0011
3	rs114388546	107649869	1.04	0.00661933856280655	1.1	0.00358738244530259	0.000908743313898448	0.101972173918207	0.0014	0.0032	0.0213	0.1612	0.0047	0.188	0.2034	0.0065	0.001	0.0064	0.0046	0.0112	0.0011	0.0034	0.0125	0.1337	0.1717	0.0018	0.0012	0.0062	0.0188	0.0105	0.0055	0.012	0.0031	0.0011
3	rs6437758	107663835	1.04	0.00661933856280655	1.1	0.00358738244530259	0.000856211627866732	0.101155027840316	0.0014	0.0032	0.0213	0.161	0.0047	0.1879	0.2035	0.0065	0.001	0.0064	0.0046	0.0112	0.0011	0.0035	0.0126	0.1339	0.1717	0.0018	0.0012	0.0062	0.0188	0.0104	0.0055	0.012	0.0032	0.0011
3	rs55748569	107666995	1.04	0.00661933856280655	1.1	0.00358738244530259	0.000837349296483613	0.0967067692295438	0.0014	0.0032	0.0213	0.161	0.0047	0.1879	0.2035	0.0065	0.001	0.0064	0.0046	0.0112	0.0011	0.0035	0.0126	0.134	0.1717	0.0018	0.0012	0.0062	0.0188	0.0104	0.0055	0.012	0.0032	0.0011
3	rs62262302	107671598	1.04	0.00661933856280655	1.1	0.00358738244530259	0.00081953707587446	0.0964663948641865	0.0014	0.0032	0.0213	0.161	0.0047	0.1879	0.2035	0.0065	0.001	0.0064	0.0046	0.0112	0.0011	0.0035	0.0126	0.134	0.1717	0.0018	0.0012	0.0062	0.0188	0.0104	0.0055	0.012	0.0032	0.0011
3	rs12487898	107684667	1.05	0.00502434087544191	1.1	0.00358738244530259	0.000767967197434847	0.0847524294993647	0.0013	0.0031	0.0214	0.161	0.0048	0.1873	0.2039	0.0065	0.001	0.0064	0.0046	0.0113	0.0012	0.0035	0.0126	0.1342	0.1716	0.0017	0.0013	0.0062	0.0187	0.0101	0.0054	0.0121	0.0032	0.0011
3	rs840282	107693136	1.05	0.00502434087544191	1.1	0.00358738244530259	0.000490614069620633	0.0722254091778441	0.0014	0.0031	0.0217	0.1605	0.0049	0.1867	0.2029	0.0065	0.0011	0.0066	0.0046	0.0117	0.0014	0.0036	0.0128	0.1343	0.1719	0.0019	0.0014	0.0062	0.0182	0.01	0.0054	0.0123	0.0033	0.0012
3	rs709490	107698943	1.05	0.00502434087544191	1.1	0.00358738244530259	0.000453121917266904	0.0658619093009029	0.0014	0.003	0.022	0.16	0.0048	0.1867	0.2027	0.0065	0.001	0.0065	0.0048	0.0116	0.0015	0.0038	0.0129	0.1341	0.1725	0.002	0.0014	0.0063	0.0181	0.0098	0.0053	0.0125	0.0033	0.0012
3	rs78955471	107699938	1.05	0.00502434087544191	1.1	0.00358738244530259	0.000470665096680492	0.0653142331235435	0.0015	0.003	0.022	0.1599	0.0048	0.1867	0.2026	0.0065	0.001	0.0065	0.0049	0.0116	0.0015	0.0038	0.0129	0.1341	0.1725	0.002	0.0014	0.0063	0.0181	0.0098	0.0053	0.0125	0.0033	0.0012
3	rs9841836	107705154	1.05	0.00502434087544191	1.1	0.00358738244530259	0.000555763627762768	0.0657933448479825	0.0015	0.003	0.0219	0.1597	0.0048	0.1866	0.2027	0.0065	0.001	0.0065	0.0049	0.0116	0.0015	0.0039	0.0128	0.134	0.1732	0.002	0.0014	0.0061	0.0181	0.0098	0.0053	0.0125	0.0033	0.0012
3	rs28636524	107705304	1.05	0.00502434087544191	1.1	0.00358738244530259	0.00183272359938634	0.0564946124290138	0.0014	0.003	0.0219	0.1588	0.0066	0.1861	0.2024	0.0073	8e-04	0.0065	0.0049	0.0116	0.0014	0.0038	0.0131	0.1336	0.1731	0.002	0.0014	0.0061	0.018	0.0098	0.0053	0.0124	0.0032	0.0012
3	rs76136486	107705366	1.05	0.00502434087544191	1.1	0.00358738244530259	0.00241677229693564	0.0577211380326175	0.0014	0.003	0.0219	0.1588	0.0067	0.1861	0.2024	0.0073	8e-04	0.0065	0.0049	0.0116	0.0014	0.0038	0.0131	0.1337	0.173	0.0019	0.0014	0.0061	0.018	0.0097	0.0053	0.0124	0.0032	0.0012
3	rs709465	107708877	1.04	0.00661933856280655	1.1	0.00358738244530259	0.00273939320114413	0.0616012571642129	0.0014	0.0028	0.0219	0.1584	0.0066	0.187	0.2017	0.0074	6e-04	0.0063	0.0049	0.0117	0.0021	0.004	0.0131	0.1335	0.1729	0.0022	0.0013	0.006	0.018	0.0095	0.0051	0.0128	0.0033	0.0011
3	rs1368258	107720138	1.04	0.00661933856280655	1.1	0.00358738244530259	0.00419017853611733	0.0777247094247361	0.0013	0.003	0.0221	0.1573	0.0066	0.1875	0.202	0.0073	5e-04	0.0062	0.0048	0.012	0.0021	0.004	0.0128	0.1341	0.1736	0.0022	0.0012	0.0062	0.0175	0.0095	0.0047	0.0126	0.0034	9e-04
3	rs7649924	107720888	1.04	0.00661933856280655	1.1	0.00358738244530259	0.00475606009554963	0.0870467638780062	0.0013	0.003	0.0222	0.1569	0.0066	0.1877	0.2022	0.0073	5e-04	0.0062	0.0048	0.0121	0.0021	0.004	0.0128	0.1343	0.1738	0.0023	0.0012	0.0062	0.0175	0.0094	0.0047	0.0126	0.0034	9e-04
3	rs10514748	107725659	1.05	0.00502434087544191	1.1	0.00358738244530259	0.0044026648826781	0.0788295673986601	0.0013	0.003	0.0224	0.1552	0.0065	0.1893	0.2016	0.0074	6e-04	0.0067	0.0049	0.0123	0.0021	0.0042	0.0128	0.1328	0.1752	0.0022	0.001	0.0063	0.0174	0.0091	0.0045	0.0124	0.0035	0.0011
3	rs1866001	107725831	1.05	0.00502434087544191	1.1	0.00358738244530259	0.00435624082589615	0.0783131756730499	0.0013	0.003	0.0224	0.1552	0.0065	0.1893	0.2016	0.0074	6e-04	0.0067	0.0049	0.0123	0.0021	0.0042	0.0128	0.1328	0.1752	0.0022	0.001	0.0063	0.0174	0.0091	0.0045	0.0124	0.0035	0.0011
3	rs111488175	107727687	1.05	0.00502434087544191	1.1	0.00358738244530259	0.00433452767184007	0.0748819943490468	0.0013	0.003	0.0224	0.1551	0.0065	0.1894	0.2015	0.0074	6e-04	0.0067	0.005	0.0123	0.0021	0.0042	0.0128	0.1328	0.1753	0.0022	0.001	0.0063	0.0174	0.0091	0.0045	0.0124	0.0035	0.0011
3	rs74514486	107728669	1.05	0.00502434087544191	1.1	0.00358738244530259	0.0041928168471265	0.0710889082410334	0.0013	0.003	0.0224	0.1551	0.0065	0.1894	0.2015	0.0074	6e-04	0.0067	0.005	0.0123	0.0021	0.0042	0.0128	0.1328	0.1753	0.0022	0.001	0.0063	0.0174	0.0091	0.0045	0.0124	0.0035	0.0011
3	rs709441	107728835	1.05	0.00502434087544191	1.1	0.00358738244530259	0.00412985693201373	0.0698895715461525	0.0013	0.003	0.0224	0.1551	0.0065	0.1894	0.2015	0.0074	6e-04	0.0067	0.005	0.0123	0.0021	0.0042	0.0128	0.1328	0.1753	0.0022	0.001	0.0063	0.0174	0.0091	0.0045	0.0124	0.0035	0.0011
3	rs79533079	107731894	1.04	0.00661933856280655	1.1	0.00358738244530259	0.00429673429629238	0.100828886621474	0.0012	0.0028	0.0223	0.1545	0.0053	0.1921	0.2022	0.0073	8e-04	0.0066	0.005	0.0125	0.002	0.0041	0.0127	0.1329	0.1747	0.0023	8e-04	0.0069	0.0178	0.0085	0.0042	0.0116	0.0032	0.0013
3	rs67802191	107733200	1.03	0.00863662774704095	1.1	0.00358738244530259	0.00498758026409498	0.0620018437431966	0.0012	0.0027	0.0222	0.1542	0.0048	0.1936	0.2026	0.0072	9e-04	0.0066	0.005	0.0127	0.002	0.0041	0.0126	0.1329	0.1744	0.0023	7e-04	0.0073	0.018	0.0083	0.0041	0.0112	0.0031	0.0014
3	rs9859911	107733600	1.03	0.00863662774704095	1.1	0.00358738244530259	0.00590231073951043	0.0660677823225773	0.0012	0.0027	0.0222	0.1543	0.0047	0.1937	0.203	0.0072	9e-04	0.0065	0.005	0.0126	0.002	0.004	0.0124	0.133	0.1745	0.0024	6e-04	0.0072	0.0178	0.0083	0.004	0.0111	0.0031	0.0015
3	rs78544568	107733618	1.03	0.00863662774704095	1.1	0.00358738244530259	0.00590920796831147	0.0660677823225773	0.0012	0.0027	0.0222	0.1543	0.0047	0.1937	0.203	0.0072	9e-04	0.0065	0.005	0.0126	0.002	0.004	0.0124	0.133	0.1745	0.0024	6e-04	0.0072	0.0178	0.0083	0.004	0.0111	0.0031	0.0015
3	rs78276533	107735643	1.03	0.00863662774704095	1.1	0.00358738244530259	0.00648896655766459	0.0668939645962369	0.0012	0.0027	0.0222	0.1544	0.0047	0.1939	0.2031	0.0072	9e-04	0.0065	0.005	0.0126	0.002	0.004	0.0124	0.133	0.1745	0.0025	6e-04	0.0072	0.0176	0.0082	0.004	0.0111	0.0031	0.0015
3	rs7617649	107737519	1.03	0.00863662774704095	1.1	0.00358738244530259	0.00677564313947546	0.067308666105179	0.0012	0.0027	0.0221	0.1544	0.0047	0.194	0.2031	0.0072	9e-04	0.0065	0.005	0.0126	0.002	0.004	0.0124	0.133	0.1745	0.0025	6e-04	0.0072	0.0176	0.0082	0.004	0.011	0.0031	0.0015
3	rs77252783	107739547	1.03	0.00863662774704095	1.1	0.00358738244530259	0.0067030758895808	0.0675164185192702	0.0012	0.0027	0.0221	0.1544	0.0047	0.194	0.2032	0.0072	9e-04	0.0065	0.005	0.0126	0.002	0.004	0.0124	0.133	0.1745	0.0025	6e-04	0.0072	0.0175	0.0082	0.004	0.011	0.0031	0.0015
3	rs16854140	107750920	1.03	0.00863662774704095	1.1	0.00358738244530259	0.00463492845841634	0.0673778871803272	0.0013	0.0027	0.0218	0.1538	0.0042	0.1939	0.2032	0.0069	0.001	0.0067	0.0046	0.0128	0.0018	0.004	0.0125	0.1335	0.1746	0.0027	5e-04	0.0074	0.0173	0.0085	0.0041	0.0114	0.0031	0.0016
3	rs78567403	107771909	1.02	0.0111619243707362	1.09	0.00468440729968594	0.00379187906635348	0.0711597208539479	0.0015	0.0027	0.0212	0.1535	0.0039	0.1941	0.2032	0.0069	0.0012	0.0066	0.0045	0.0124	0.0017	0.004	0.0123	0.136	0.1736	0.0027	5e-04	0.0076	0.0174	0.0085	0.0041	0.0112	0.0031	0.0016
3	rs75035086	107777733	1.02	0.0111619243707362	1.09	0.00468440729968594	0.0040727995205145	0.0697490304013639	0.0015	0.0027	0.0212	0.1534	0.0039	0.194	0.2032	0.007	0.0012	0.0066	0.0047	0.0124	0.0017	0.004	0.0123	0.136	0.1735	0.0027	5e-04	0.0077	0.0174	0.0085	0.0041	0.0112	0.0031	0.0016
3	rs7647161	107778495	1.02	0.0111619243707362	1.08	0.00606519069619925	0.00411163449178337	0.069398192197637	0.0015	0.0027	0.0212	0.1533	0.0039	0.194	0.2032	0.007	0.0012	0.0066	0.0047	0.0124	0.0017	0.004	0.0123	0.136	0.1735	0.0027	5e-04	0.0077	0.0174	0.0085	0.0041	0.0112	0.0031	0.0016
3	rs72620098	107784280	1.02	0.0111619243707362	1.08	0.00606519069619925	0.00402913632299726	0.0705940384961114	0.0015	0.0027	0.0211	0.1536	0.0039	0.1941	0.2033	0.007	0.0012	0.0066	0.0047	0.0123	0.0017	0.0039	0.0123	0.136	0.1733	0.0027	5e-04	0.0077	0.0174	0.0084	0.0041	0.0112	0.0031	0.0016
3	rs79929960	107794364	1.02	0.0111619243707362	1.08	0.00606519069619925	0.00418490583146445	0.0713723338817499	0.0015	0.0027	0.0211	0.1535	0.0039	0.1942	0.2031	0.007	0.0012	0.0066	0.0047	0.0123	0.0017	0.0039	0.0123	0.1362	0.1734	0.0027	5e-04	0.0078	0.0173	0.0084	0.0041	0.0111	0.0031	0.0017
3	rs115040833	107803241	1.02	0.0111619243707362	1.07	0.00778747768306726	0.00508200172143824	0.0742321627303153	0.0015	0.0027	0.0209	0.1531	0.0039	0.1945	0.2021	0.007	0.0013	0.0066	0.0045	0.0122	0.0016	0.0039	0.0122	0.1373	0.1737	0.0029	5e-04	0.008	0.0173	0.0085	0.0042	0.011	0.0031	0.0017
3	rs112750402	107805140	1.02	0.0111619243707362	1.07	0.00778747768306726	0.00517158907781838	0.0758247429028631	0.0015	0.0027	0.0209	0.1531	0.0039	0.1945	0.202	0.007	0.0013	0.0066	0.0045	0.0121	0.0016	0.0039	0.0122	0.1374	0.1737	0.0029	5e-04	0.008	0.0172	0.0085	0.0042	0.011	0.0031	0.0017
3	rs34910554	107816733	1.02	0.0111619243707362	1.07	0.00778747768306726	0.00603092438225468	0.0772845495125372	0.0015	0.0027	0.0207	0.1528	0.0039	0.1947	0.2013	0.0071	0.0013	0.0065	0.0044	0.0121	0.0016	0.0038	0.0122	0.1381	0.1739	0.0029	5e-04	0.0082	0.0172	0.0086	0.0042	0.0109	0.0031	0.0017
3	rs326361	107819041	1.02	0.0111619243707362	1.08	0.00606519069619925	0.00668028490541468	0.0775045018373055	0.0015	0.0027	0.0207	0.1527	0.0039	0.1948	0.2011	0.0071	0.0014	0.0065	0.0044	0.0123	0.0016	0.0038	0.0122	0.1384	0.174	0.003	5e-04	0.0082	0.0172	0.0087	0.0042	0.0108	0.003	0.0017
3	rs4855621	107829806	1.02	0.0111619243707362	1.08	0.00606519069619925	0.00696166909439883	0.0905340721375833	0.0015	0.0027	0.0201	0.1544	0.0038	0.1943	0.1999	0.0069	0.0013	0.0065	0.0042	0.0118	0.0016	0.0035	0.0121	0.1383	0.1764	0.003	5e-04	0.0085	0.0174	0.0084	0.0042	0.0103	0.0028	0.0017
3	rs7648181	107833289	1.02	0.0111619243707362	1.08	0.00606519069619925	0.00688756946823064	0.0899101185383723	0.0015	0.0027	0.0201	0.1546	0.0038	0.1941	0.1999	0.0069	0.0013	0.0064	0.0042	0.0118	0.0016	0.0035	0.0121	0.1383	0.1766	0.003	5e-04	0.0086	0.0174	0.0083	0.0042	0.0103	0.0027	0.0017
3	rs12485895	107844129	1.02	0.0111619243707362	1.07	0.00778747768306726	0.00322851418757177	0.0872005922721465	0.0016	0.0027	0.02	0.1547	0.0038	0.194	0.1993	0.0069	0.0013	0.0065	0.0042	0.0116	0.0016	0.0035	0.0122	0.1384	0.1764	0.003	8e-04	0.0087	0.0175	0.0083	0.0042	0.0105	0.0027	0.0017
3	rs74984139	107852799	1.01	0.0142914875909092	1.07	0.00778747768306726	0.00312887455150915	0.085590828665106	0.0016	0.0027	0.0202	0.1542	0.0038	0.1933	0.1994	0.0068	0.0014	0.0066	0.0042	0.0116	0.0016	0.0034	0.0123	0.1385	0.177	0.003	9e-04	0.0086	0.0176	0.0081	0.0043	0.0106	0.0026	0.0017
3	rs35703078	107859558	1.01	0.0142914875909092	1.07	0.00778747768306726	0.00303578092574239	0.0850569180940905	0.0017	0.0027	0.0202	0.1542	0.0038	0.1932	0.1994	0.0067	0.0014	0.0066	0.0042	0.0117	0.0016	0.0034	0.0123	0.1387	0.177	0.003	9e-04	0.0086	0.0176	0.0081	0.0043	0.0107	0.0026	0.0017
3	rs327148	107860012	1.01	0.0142914875909092	1.07	0.00778747768306726	0.00301742952982613	0.0850569180940905	0.0017	0.0027	0.0202	0.1542	0.0038	0.1932	0.1994	0.0067	0.0014	0.0066	0.0042	0.0117	0.0016	0.0034	0.0123	0.1387	0.177	0.003	9e-04	0.0086	0.0176	0.0081	0.0043	0.0107	0.0026	0.0017
3	rs11034	107881161	1.01	0.0142914875909092	1.07	0.00778747768306726	0.00337266947878286	0.083993131630829	0.0018	0.0027	0.0199	0.1539	0.0039	0.1919	0.1996	0.0068	0.0013	0.0067	0.0042	0.0119	0.0016	0.003	0.0129	0.1393	0.1766	0.003	8e-04	0.0088	0.0179	0.0081	0.0044	0.0108	0.0026	0.0017
3	rs35713185	107881382	1.01	0.0142914875909092	1.07	0.00778747768306726	0.00337489223495184	0.083993131630829	0.0018	0.0027	0.0199	0.1539	0.0039	0.1919	0.1996	0.0068	0.0013	0.0067	0.0042	0.0119	0.0016	0.003	0.0129	0.1393	0.1766	0.003	8e-04	0.0088	0.0179	0.0081	0.0044	0.0108	0.0026	0.0017
3	rs41267011	107883969	1.01	0.0142914875909092	1.07	0.00778747768306726	0.00337266947878286	0.0840689375782161	0.0018	0.0027	0.0199	0.1539	0.0039	0.1919	0.1996	0.0068	0.0013	0.0067	0.0042	0.0119	0.0016	0.003	0.0129	0.1393	0.1766	0.003	8e-04	0.0088	0.0179	0.0081	0.0044	0.0108	0.0026	0.0017
3	rs17232836	107886925	1.01	0.0142914875909092	1.07	0.00778747768306726	0.00337489223495184	0.0840689375782161	0.0018	0.0027	0.0199	0.1539	0.0039	0.1919	0.1996	0.0068	0.0013	0.0067	0.0042	0.0119	0.0016	0.003	0.0129	0.1393	0.1766	0.003	8e-04	0.0088	0.0179	0.0081	0.0044	0.0108	0.0026	0.0017
3	rs3792335	107893850	1.01	0.0142914875909092	1.07	0.00778747768306726	0.0033771161524307	0.0841447710698921	0.0018	0.0027	0.0199	0.1539	0.0039	0.1919	0.1996	0.0068	0.0013	0.0067	0.0042	0.0119	0.0016	0.003	0.0129	0.1393	0.1766	0.003	8e-04	0.0088	0.0179	0.0081	0.0044	0.0108	0.0026	0.0017
3	rs1898027	107900642	1.01	0.0142914875909092	1.07	0.00778747768306726	0.00341734573098289	0.0843724367190833	0.0018	0.0027	0.0199	0.1537	0.0039	0.1919	0.1996	0.0068	0.0013	0.0067	0.0042	0.0119	0.0017	0.003	0.0128	0.1393	0.1765	0.003	9e-04	0.0088	0.018	0.0081	0.0044	0.0108	0.0026	0.0018
3	rs75826449	107918530	1.01	0.0142914875909092	1.07	0.00778747768306726	0.00375544791054916	0.0845243513721715	0.0018	0.0027	0.0199	0.1537	0.0039	0.192	0.1996	0.0069	0.0013	0.0067	0.0042	0.0119	0.0017	0.003	0.0128	0.1394	0.1766	0.003	9e-04	0.0089	0.018	0.0079	0.0044	0.0108	0.0026	0.0018
3	rs73202346	107948567	1.01	0.0142914875909092	1.06	0.00991668488433966	0.00696166909439883	0.0875085750450613	0.0018	0.0027	0.0199	0.1538	0.0038	0.1924	0.199	0.007	0.0013	0.0066	0.0042	0.0118	0.0012	0.0029	0.0127	0.1399	0.1769	0.003	9e-04	0.009	0.0182	0.0078	0.0045	0.0108	0.0025	0.0018
3	rs72620102	107950047	1.01	0.0142914875909092	1.07	0.00778747768306726	0.00715960212348921	0.0892878838085201	0.0018	0.0027	0.0199	0.1538	0.0038	0.1924	0.199	0.007	0.0013	0.0066	0.0042	0.0118	0.0011	0.0029	0.0127	0.1399	0.1769	0.003	9e-04	0.009	0.0183	0.0078	0.0045	0.0108	0.0025	0.0018
3	rs114039664	107952722	1.01	0.0142914875909092	1.06	0.00991668488433966	0.00726422252464535	0.089598786029296	0.0018	0.0027	0.0198	0.1538	0.0038	0.1925	0.1989	0.007	0.0013	0.0067	0.0042	0.0118	0.0012	0.0029	0.0127	0.1399	0.1769	0.003	9e-04	0.009	0.0183	0.0078	0.0045	0.0108	0.0025	0.0018
3	rs75625345	107953261	1.01	0.0142914875909092	1.06	0.00991668488433966	0.00729664856682862	0.0896765788393621	0.0018	0.0027	0.0198	0.1538	0.0038	0.1925	0.1989	0.007	0.0013	0.0067	0.0042	0.0118	0.0012	0.0029	0.0127	0.1399	0.1769	0.003	9e-04	0.009	0.0183	0.0078	0.0045	0.0108	0.0025	0.0018
3	rs2219332	107962696	1.01	0.0142914875909092	1.06	0.00991668488433966	0.00786938626803708	0.0917086021624525	0.0018	0.0027	0.0198	0.154	0.0038	0.1927	0.1986	0.007	0.0013	0.0067	0.0041	0.0117	0.0012	0.0029	0.0126	0.14	0.1768	0.003	9e-04	0.0091	0.0185	0.0078	0.0044	0.0107	0.0024	0.0018
3	rs16854373	107975611	1.01	0.0142914875909092	1.05	0.0125260333142508	0.00734141580070621	0.0941549343395938	0.0018	0.0027	0.0197	0.1539	0.0038	0.1926	0.1984	0.007	0.0014	0.0067	0.0041	0.0117	0.0012	0.0029	0.0126	0.1401	0.177	0.0029	9e-04	0.0091	0.0185	0.0078	0.0045	0.0107	0.0024	0.0019
3	rs4855631	107985359	1.01	0.0142914875909092	1.05	0.0125260333142508	0.00715960212348921	0.0957466836223474	0.0018	0.0026	0.0196	0.1538	0.0038	0.1927	0.198	0.0071	0.0014	0.0067	0.004	0.0116	0.0012	0.0029	0.0125	0.1404	0.1775	0.0029	9e-04	0.0091	0.0186	0.0077	0.0045	0.0106	0.0023	0.0019
3	rs73204103	108006493	1.01	0.0142914875909092	1.05	0.0125260333142508	0.00783931338106592	0.0942342717704379	0.0018	0.0026	0.0196	0.1537	0.0038	0.1926	0.1979	0.0071	0.0014	0.0067	0.004	0.0116	0.0012	0.0029	0.0127	0.1404	0.1774	0.0029	9e-04	0.0091	0.0186	0.0077	0.0045	0.0106	0.0023	0.0019
3	rs6763475	108011535	1.01	0.0142914875909092	1.05	0.0125260333142508	0.00773262799482855	0.0954274929429257	0.0017	0.0026	0.0194	0.154	0.0038	0.1926	0.1979	0.0071	0.0014	0.0067	0.004	0.0116	0.0012	0.0029	0.0128	0.1404	0.1774	0.0029	9e-04	0.0091	0.0187	0.0077	0.0045	0.0106	0.0023	0.0019
3	rs74409632	108021333	1.01	0.0142914875909092	1.05	0.0125260333142508	0.00766493543523433	0.0954274929429257	0.0017	0.0026	0.0194	0.1541	0.0038	0.1927	0.1976	0.0071	0.0014	0.0067	0.004	0.0116	0.0012	0.0029	0.0126	0.1406	0.1777	0.0028	9e-04	0.0091	0.0187	0.0076	0.0046	0.0106	0.0023	0.0019
3	rs6768207	108024901	1.01	0.0142914875909092	1.05	0.0125260333142508	0.00979020020378044	0.0939963386278548	0.0016	0.0025	0.0201	0.154	0.0037	0.1929	0.1972	0.0071	9e-04	0.0067	0.004	0.0115	0.001	0.0029	0.0126	0.1413	0.1776	0.0025	8e-04	0.0094	0.0191	0.0077	0.0046	0.0106	0.0023	0.0018
3	rs77857855	108036010	1.01	0.0142914875909092	1.04	0.0156965135294062	0.00950382394433928	0.100991905933729	0.0017	0.0024	0.02	0.1546	0.0037	0.1932	0.197	0.0071	8e-04	0.0067	0.0039	0.0114	9e-04	0.0029	0.0123	0.142	0.1772	0.0024	8e-04	0.0094	0.0192	0.0074	0.0046	0.0105	0.0022	0.0017
3	rs77916722	108044244	1.01	0.0142914875909092	1.03	0.0195166737865975	0.00979020020378044	0.114959484431824	0.0017	0.0024	0.0199	0.1554	0.0036	0.1936	0.1968	0.0071	8e-04	0.0067	0.0038	0.0113	8e-04	0.0029	0.0119	0.143	0.1767	0.0022	7e-04	0.0095	0.0195	0.0071	0.0046	0.0103	0.0021	0.0017
3	rs76438130	108048805	1.01	0.0142914875909092	1.03	0.0195166737865975	0.0107866662129385	0.129783684666307	0.0017	0.0023	0.0199	0.1563	0.0035	0.1941	0.1966	0.007	7e-04	0.0067	0.0037	0.0113	7e-04	0.0029	0.0111	0.1441	0.1761	0.002	7e-04	0.0096	0.0197	0.0069	0.0047	0.0101	0.0021	0.0017
3	rs62266211	108057230	1.01	0.0142914875909092	1.03	0.0195166737865975	0.010841437449486	0.129783684666307	0.0017	0.0023	0.0199	0.1563	0.0035	0.1941	0.1966	0.007	7e-04	0.0067	0.0037	0.0113	7e-04	0.0029	0.0111	0.1441	0.1761	0.002	7e-04	0.0096	0.0197	0.0069	0.0047	0.0101	0.0021	0.0017
3	rs6437773	108059490	1.01	0.0142914875909092	1.03	0.0195166737865975	0.0112984953094627	0.129783684666307	0.0017	0.0023	0.0199	0.1563	0.0035	0.1945	0.1965	0.007	7e-04	0.0067	0.0037	0.0113	7e-04	0.0029	0.0111	0.1441	0.176	0.002	7e-04	0.0096	0.0197	0.0069	0.0047	0.0101	0.0021	0.0017
3	rs7643006	108062185	1.01	0.0142914875909092	1.03	0.0195166737865975	0.0103878138292269	0.131492025040899	0.0017	0.0023	0.0198	0.1563	0.0035	0.1945	0.1966	0.007	7e-04	0.0067	0.0037	0.0113	8e-04	0.0029	0.0111	0.1441	0.1759	0.0019	7e-04	0.0097	0.0197	0.0068	0.0047	0.0101	0.002	0.0017
3	rs6779254	108072298	1.01	0.0142914875909092	1.03	0.0195166737865975	0.00999503393718308	0.129873390959153	0.0017	0.0023	0.0198	0.1563	0.0035	0.1943	0.1966	0.007	8e-04	0.0067	0.0037	0.0113	8e-04	0.0029	0.0112	0.1441	0.1759	0.0019	7e-04	0.0097	0.0197	0.0069	0.0047	0.0101	0.002	0.0017
3	rs17182659	108073903	1.01	0.0142914875909092	1.03	0.0195166737865975	0.00997440594224134	0.129963120222746	0.0017	0.0023	0.0198	0.1563	0.0035	0.1943	0.1966	0.007	8e-04	0.0068	0.0037	0.0113	8e-04	0.0029	0.0112	0.1441	0.1759	0.0019	7e-04	0.0097	0.0197	0.0069	0.0047	0.0101	0.002	0.0017
3	rs3792332	108081217	1	0.0181319503600048	1.03	0.0195166737865975	0.0129311654567465	0.132033216162468	0.0017	0.0022	0.02	0.1563	0.0035	0.1945	0.1965	0.0069	7e-04	0.0071	0.0037	0.0113	7e-04	0.0029	0.0112	0.1443	0.1761	0.0018	7e-04	0.0097	0.0197	0.0068	0.0047	0.0098	0.002	0.0017
3	rs6779094	108081277	1	0.0181319503600048	1.03	0.0195166737865975	0.0129436950921385	0.132033216162468	0.0017	0.0022	0.02	0.1563	0.0035	0.1945	0.1965	0.0069	7e-04	0.0071	0.0037	0.0113	7e-04	0.0029	0.0112	0.1443	0.1761	0.0018	7e-04	0.0097	0.0197	0.0068	0.0047	0.0098	0.002	0.0017
3	rs2124736	108095365	1	0.0181319503600048	1.03	0.0195166737865975	0.0122920022280848	0.139418965422026	0.0017	0.0021	0.02	0.1563	0.0035	0.1947	0.1967	0.0068	7e-04	0.0066	0.0037	0.0113	7e-04	0.0029	0.0112	0.1444	0.1762	0.0018	7e-04	0.0097	0.0197	0.0068	0.0047	0.0099	0.002	0.0017
3	rs2061244	108097168	1	0.0181319503600048	1.03	0.0195166737865975	0.0121479205895202	0.137489997367732	0.0017	0.0021	0.02	0.1563	0.0035	0.1947	0.1967	0.0068	7e-04	0.0066	0.0037	0.0112	7e-04	0.0029	0.0111	0.1444	0.1762	0.0018	7e-04	0.0097	0.0197	0.0067	0.0047	0.0099	0.0024	0.0017
3	rs7635040	108099860	1	0.0181319503600048	1.03	0.0195166737865975	0.00878522229017563	0.1553893040342	0.0017	0.002	0.0199	0.1565	0.0035	0.195	0.197	0.0068	7e-04	0.0065	0.0037	0.0109	7e-04	0.0029	0.0109	0.1453	0.1757	0.0017	7e-04	0.0098	0.0199	0.0066	0.0047	0.0098	0.0023	0.0015
3	rs78265438	108101109	1	0.0181319503600048	1.03	0.0195166737865975	0.00780932856204652	0.163312060790751	0.0017	0.0019	0.0199	0.1566	0.0034	0.195	0.1972	0.0067	7e-04	0.0065	0.0037	0.0108	7e-04	0.0029	0.0107	0.1458	0.1755	0.0016	7e-04	0.0098	0.02	0.0065	0.0047	0.0098	0.0022	0.0014
3	rs4855650	108109031	1	0.0181319503600048	1.03	0.0195166737865975	0.00666512415572051	0.214587631989389	0.0016	0.0015	0.0196	0.1572	0.0033	0.1951	0.1981	0.0067	6e-04	0.0064	0.0037	0.0107	6e-04	0.0027	0.0097	0.1489	0.1739	0.0014	6e-04	0.0101	0.0207	0.0063	0.0046	0.0097	0.002	8e-04
3	rs10511270	108113416	1	0.0181319503600048	1.03	0.0195166737865975	0.00683335963524871	0.219096369421157	0.0016	0.0015	0.0197	0.1572	0.0033	0.1952	0.1982	0.0067	6e-04	0.0064	0.0037	0.0107	6e-04	0.0027	0.0097	0.149	0.1736	0.0014	6e-04	0.0101	0.0206	0.0063	0.0046	0.0097	0.002	8e-04
3	rs116045645	108117716	1	0.0181319503600048	1.03	0.0195166737865975	0.0069969824161124	0.215229846873593	0.0016	0.0015	0.0198	0.1572	0.0033	0.195	0.1981	0.0067	6e-04	0.0063	0.0037	0.0106	6e-04	0.0027	0.0097	0.1491	0.1738	0.0014	6e-04	0.01	0.0206	0.0063	0.0046	0.0097	0.002	8e-04
3	rs6799532	108118700	1	0.0181319503600048	1.02	0.0240822308241547	0.00719568490743059	0.214694623864506	0.0016	0.0015	0.0199	0.1572	0.0033	0.1949	0.1981	0.0067	6e-04	0.0063	0.0037	0.0106	6e-04	0.0027	0.0098	0.1492	0.1738	0.0014	6e-04	0.01	0.0205	0.0063	0.0046	0.0097	0.002	8e-04
3	rs4273371	108119071	1	0.0181319503600048	1.01	0.0294955121051703	0.00719970271855636	0.217052884243873	0.0016	0.0015	0.02	0.1572	0.0033	0.1948	0.1982	0.0067	6e-04	0.0063	0.0037	0.0106	6e-04	0.0027	0.0098	0.1492	0.1741	0.0014	6e-04	0.01	0.0205	0.0063	0.0046	0.0096	0.002	7e-04
3	rs936266	108125614	1	0.0181319503600048	1.01	0.0294955121051703	0.00743570143497741	0.234124505675388	0.0016	0.0015	0.0198	0.1574	0.0031	0.1945	0.1984	0.0067	5e-04	0.0063	0.0037	0.0107	5e-04	0.0027	0.0097	0.1494	0.1745	0.0014	6e-04	0.0099	0.0204	0.0063	0.0046	0.0097	0.002	7e-04
3	rs6795741	108126291	1	0.0181319503600048	1.01	0.0294955121051703	0.00884151507774451	0.243874340919409	0.0016	0.0015	0.0198	0.1575	0.0031	0.1946	0.1984	0.0067	5e-04	0.0063	0.0037	0.0107	5e-04	0.0027	0.0097	0.1496	0.1746	0.0014	3e-04	0.0099	0.0204	0.0063	0.0046	0.0097	0.002	7e-04
3	rs3957543	108126872	1	0.0181319503600048	1.02	0.0240822308241547	0.00863644206929092	0.242314726367824	0.0016	0.0015	0.0198	0.1573	0.0031	0.1944	0.1984	0.0068	5e-04	0.0063	0.0037	0.0107	5e-04	0.0027	0.0096	0.1495	0.1749	0.0013	3e-04	0.01	0.0205	0.0063	0.0046	0.0097	0.002	7e-04
3	rs114168894	108146979	0.99	0.0227998706611418	1.02	0.0240822308241547	0.144450880647189	0.254767063541176	0.0016	0.0013	0.0191	0.1595	0.0031	0.1928	0.1982	0.0071	4e-04	0.0063	0.0035	0.0105	5e-04	0.0026	0.0091	0.1476	0.1744	0.0036	2e-04	0.0099	0.0211	0.0068	0.0055	0.0096	0.0017	7e-04
3	rs1350235	108147295	0.99	0.0227998706611418	1.01	0.0294955121051703	0.145387804750238	0.257031619075699	0.0016	0.0013	0.0191	0.1595	0.0031	0.1928	0.1982	0.0071	4e-04	0.0063	0.0035	0.0105	5e-04	0.0026	0.0091	0.1476	0.1744	0.0036	2e-04	0.0099	0.0211	0.0068	0.0055	0.0096	0.0017	7e-04
3	rs3900940	108147728	0.99	0.0227998706611418	1.01	0.0294955121051703	0.153547632948531	0.256125040364968	0.0018	0.0013	0.0191	0.1595	0.0031	0.1928	0.1982	0.007	4e-04	0.0063	0.0035	0.0105	5e-04	0.0026	0.0091	0.1476	0.1744	0.0036	2e-04	0.0099	0.0211	0.0068	0.0055	0.0095	0.0017	8e-04
3	rs79013473	108150269	0.99	0.0227998706611418	1.01	0.0294955121051703	0.15908894174142	0.261579556420856	0.0018	0.0013	0.0191	0.1595	0.0031	0.1928	0.1982	0.007	4e-04	0.0063	0.0035	0.0105	5e-04	0.0026	0.0091	0.1476	0.1744	0.0036	2e-04	0.0099	0.0211	0.0068	0.0055	0.0095	0.0016	7e-04
3	rs3996040	108158574	0.99	0.0227998706611418	1.01	0.0294955121051703	0.157964616547941	0.273404264652528	0.0018	0.0014	0.0194	0.1596	0.003	0.1928	0.1981	0.007	4e-04	0.0065	0.0034	0.0104	5e-04	0.0025	0.0088	0.1477	0.1743	0.0036	2e-04	0.0099	0.0213	0.0069	0.0055	0.0096	0.0016	7e-04
3	rs12638212	108159977	0.99	0.0227998706611418	1.01	0.0294955121051703	0.164711249670484	0.277342949892001	0.0017	0.0013	0.0194	0.1596	0.003	0.1927	0.1983	0.007	4e-04	0.0065	0.0034	0.0104	4e-04	0.0026	0.0087	0.1476	0.1746	0.0035	2e-04	0.0099	0.0213	0.0069	0.0055	0.0096	0.0016	6e-04
3	rs73850895	108161991	0.99	0.0227998706611418	1.01	0.0294955121051703	0.15908894174142	0.282232227848496	0.0019	0.0013	0.0194	0.1596	0.003	0.1928	0.1983	0.0071	4e-04	0.0064	0.0034	0.0104	5e-04	0.0026	0.0087	0.1475	0.1746	0.0035	2e-04	0.0098	0.0212	0.0069	0.0055	0.0096	0.0016	6e-04
3	rs2140339	108175196	0.99	0.0227998706611418	1.01	0.0294955121051703	0.152047387882491	0.27121082374264	0.0023	0.0013	0.0194	0.1595	0.003	0.1928	0.1983	0.0072	4e-04	0.0064	0.0034	0.0104	6e-04	0.0026	0.0087	0.1472	0.1745	0.0035	2e-04	0.0098	0.0212	0.0069	0.0055	0.0096	0.0016	6e-04
3	rs13085663	108176921	0.98	0.0284210112117031	1.01	0.0294955121051703	0.149665106572002	0.269943438854539	0.0023	0.0013	0.0194	0.1595	0.003	0.1926	0.1986	0.0072	4e-04	0.0064	0.0034	0.0104	6e-04	0.0026	0.0087	0.147	0.1745	0.0035	2e-04	0.0098	0.0212	0.0069	0.0055	0.0096	0.0016	6e-04
3	rs116218094	108177613	0.98	0.0284210112117031	1.01	0.0294955121051703	0.149434684327827	0.271095530975335	0.0023	0.0013	0.0194	0.1595	0.003	0.1926	0.1986	0.0072	4e-04	0.0064	0.0034	0.0104	6e-04	0.0026	0.0087	0.147	0.1745	0.0035	2e-04	0.0098	0.0212	0.0069	0.0055	0.0096	0.0016	6e-04
3	rs3957558	108179063	0.98	0.0284210112117031	1.01	0.0294955121051703	0.149138736535534	0.270519294909564	0.0023	0.0013	0.0194	0.1595	0.003	0.1926	0.1986	0.0072	4e-04	0.0064	0.0034	0.0104	6e-04	0.0026	0.0087	0.147	0.1745	0.0035	2e-04	0.0098	0.0212	0.0069	0.0055	0.0096	0.0016	6e-04
3	rs79740785	108180382	0.98	0.0284210112117031	1.01	0.0294955121051703	0.149040164611252	0.268447995414765	0.0023	0.0013	0.0194	0.1595	0.003	0.1926	0.1986	0.0072	4e-04	0.0064	0.0034	0.0104	6e-04	0.0026	0.0087	0.147	0.1745	0.0035	2e-04	0.0098	0.0212	0.0069	0.0055	0.0096	0.0016	6e-04
3	rs9868484	108188993	0.98	0.0284210112117031	1.01	0.0294955121051703	0.151549241444167	0.255106344637183	0.0023	0.0013	0.0194	0.1595	0.003	0.1924	0.1987	0.0072	4e-04	0.0064	0.0034	0.0105	6e-04	0.0026	0.0087	0.1469	0.1745	0.0035	2e-04	0.0098	0.0212	0.0069	0.0056	0.0096	0.0016	6e-04
3	rs4299484	108189627	0.98	0.0284210112117031	1	0.0358647470334966	0.151848013209833	0.253975961160629	0.0023	0.0013	0.0194	0.1594	0.003	0.1923	0.1987	0.0072	4e-04	0.0064	0.0035	0.0105	6e-04	0.0026	0.0087	0.1469	0.1745	0.0035	2e-04	0.0098	0.0212	0.0069	0.0056	0.0096	0.0016	6e-04
3	rs79227348	108191732	0.98	0.0284210112117031	1	0.0358647470334966	0.148056571912553	0.238097650956508	0.0023	0.0013	0.0194	0.1596	0.003	0.192	0.1988	0.0072	4e-04	0.0063	0.0035	0.0105	6e-04	0.0026	0.0087	0.1467	0.1745	0.0035	2e-04	0.0098	0.0213	0.007	0.0056	0.0096	0.0016	6e-04
3	rs59730920	108197968	0.98	0.0284210112117031	1	0.0358647470334966	0.148744680841544	0.236108390666358	0.0023	0.0013	0.0194	0.1596	0.003	0.1922	0.1988	0.0072	4e-04	0.0063	0.0035	0.0105	6e-04	0.0026	0.0087	0.1467	0.1743	0.0035	2e-04	0.0098	0.0213	0.007	0.0056	0.0097	0.0016	6e-04
3	rs13099836	108228745	0.98	0.0284210112117031	1	0.0358647470334966	0.153547632948531	0.227223649507809	0.0025	0.0012	0.0195	0.1608	0.0033	0.1902	0.1979	0.0076	4e-04	0.0063	0.0033	0.011	6e-04	0.0027	0.0088	0.1452	0.1752	0.0036	2e-04	0.0097	0.0216	0.0071	0.006	0.0097	0.0017	6e-04
3	rs78799187	108229569	0.98	0.0284210112117031	1	0.0358647470334966	0.153413925127786	0.223744197961251	0.0025	0.0012	0.0195	0.1609	0.0033	0.1901	0.1978	0.0076	4e-04	0.0063	0.0033	0.011	6e-04	0.0027	0.0088	0.1452	0.1752	0.0036	2e-04	0.0097	0.0216	0.0071	0.006	0.0097	0.0017	6e-04
3	rs115910830	108237157	0.98	0.0284210112117031	1	0.0358647470334966	0.155359426203197	0.21309159484377	0.0025	0.0012	0.0195	0.1611	0.0033	0.1903	0.1975	0.0076	4e-04	0.0063	0.0033	0.0111	6e-04	0.0027	0.0088	0.145	0.1752	0.0036	2e-04	0.0097	0.0216	0.0072	0.006	0.0097	0.0017	6e-04
3	rs13078271	108297284	0.97	0.0351293717890758	1	0.0358647470334966	0.15908894174142	0.209791280897878	0.0025	0.0012	0.0196	0.1618	0.0034	0.1898	0.1971	0.0076	4e-04	0.0063	0.0033	0.0111	6e-04	0.0027	0.0088	0.1447	0.1753	0.0036	2e-04	0.0097	0.0216	0.0074	0.006	0.0097	0.0017	6e-04
3	rs2278911	108298260	0.97	0.0351293717890758	1	0.0358647470334966	0.159123085419892	0.208942361440764	0.0025	0.0012	0.0196	0.1618	0.0034	0.1898	0.1971	0.0076	4e-04	0.0063	0.0033	0.0112	6e-04	0.0027	0.0088	0.1447	0.1753	0.0036	2e-04	0.0097	0.0216	0.0074	0.006	0.0097	0.0017	6e-04
3	rs79888562	108303958	0.97	0.0351293717890758	1	0.0358647470334966	0.159123085419892	0.208730310155306	0.0025	0.0012	0.0196	0.1618	0.0034	0.1898	0.1971	0.0076	4e-04	0.0063	0.0033	0.0111	6e-04	0.0027	0.0088	0.1447	0.1753	0.0036	2e-04	0.0097	0.0216	0.0074	0.006	0.0097	0.0017	6e-04
3	rs11709183	108307670	0.97	0.0351293717890758	1	0.0358647470334966	0.159054802370207	0.208624311328845	0.0025	0.0012	0.0196	0.1618	0.0034	0.1898	0.1971	0.0076	4e-04	0.0063	0.0033	0.0111	6e-04	0.0027	0.0088	0.1447	0.1753	0.0036	2e-04	0.0097	0.0216	0.0074	0.006	0.0097	0.0017	6e-04
3	rs62266419	108326689	0.97	0.0351293717890758	1	0.0358647470334966	0.159464759110186	0.210747678826595	0.0025	0.0012	0.0195	0.1618	0.0034	0.1898	0.1971	0.0076	4e-04	0.0063	0.0032	0.0111	6e-04	0.0027	0.0087	0.1447	0.1753	0.0036	2e-04	0.0097	0.0216	0.0074	0.006	0.0097	0.0017	6e-04
3	rs62266422	108332601	0.97	0.0351293717890758	1	0.0358647470334966	0.160561009748008	0.206085717253098	0.0025	0.0012	0.0196	0.1619	0.0034	0.1897	0.197	0.0076	4e-04	0.0062	0.0032	0.0112	6e-04	0.0027	0.0088	0.1447	0.1753	0.0036	2e-04	0.0098	0.0217	0.0074	0.006	0.0097	0.0017	7e-04
3	rs79770027	108358399	0.97	0.0351293717890758	1	0.0358647470334966	0.161042006674295	0.203242205344153	0.0025	0.0012	0.0196	0.1618	0.0034	0.1897	0.197	0.0076	4e-04	0.0062	0.0032	0.0112	6e-04	0.0027	0.0088	0.1447	0.1753	0.0036	2e-04	0.0098	0.0217	0.0074	0.006	0.0097	0.0017	7e-04
3	rs56153625	108367086	0.97	0.0351293717890758	1	0.0358647470334966	0.160904492807492	0.189635846206003	0.0025	0.0012	0.0196	0.1618	0.0034	0.1897	0.197	0.0076	4e-04	0.0062	0.0032	0.0112	6e-04	0.0027	0.0088	0.1447	0.1753	0.0036	2e-04	0.0098	0.0217	0.0075	0.006	0.0098	0.0017	7e-04
3	rs74506478	108381972	0.97	0.0351293717890758	1	0.0358647470334966	0.160595338665423	0.18922542205828	0.0025	0.0012	0.0196	0.1618	0.0034	0.1897	0.197	0.0076	4e-04	0.0062	0.0032	0.0112	6e-04	0.0027	0.0088	0.1446	0.1752	0.0036	2e-04	0.0098	0.0217	0.0075	0.006	0.0098	0.0017	7e-04
3	rs115664226	108432114	0.97	0.0351293717890758	1	0.0358647470334966	0.15599989340804	0.185239708348714	0.0025	0.0012	0.0196	0.1616	0.0034	0.1896	0.1969	0.0076	3e-04	0.0062	0.0033	0.0112	6e-04	0.0026	0.0089	0.1447	0.175	0.0036	2e-04	0.0098	0.0217	0.0076	0.006	0.0099	0.0017	7e-04
3	rs34810832	108445849	0.97	0.0351293717890758	1	0.0358647470334966	0.151980912457989	0.182801415270337	0.0025	0.0012	0.0197	0.161	0.0035	0.1892	0.1967	0.0076	2e-04	0.0061	0.0034	0.0114	6e-04	0.0026	0.0092	0.1449	0.1746	0.0036	3e-04	0.0099	0.0218	0.0079	0.0061	0.0101	0.0018	7e-04
3	rs114435085	108451173	0.97	0.0351293717890758	1	0.0358647470334966	0.150886551024778	0.181485307142046	0.0025	0.0012	0.0198	0.1605	0.0035	0.1889	0.1965	0.0076	2e-04	0.006	0.0035	0.0114	6e-04	0.0025	0.0093	0.1452	0.1745	0.0036	3e-04	0.0099	0.0219	0.0081	0.0062	0.0103	0.0018	7e-04
3	rs746546	108458283	0.96	0.0430660126656495	1	0.0358647470334966	0.152213651697473	0.170085720381327	0.0024	0.0012	0.0201	0.1596	0.0036	0.1884	0.1962	0.0077	2e-04	0.0059	0.0036	0.0116	6e-04	0.0025	0.0096	0.1458	0.1741	0.0036	4e-04	0.0098	0.0219	0.0084	0.0063	0.0105	0.0018	7e-04
3	rs62268296	108460756	0.96	0.0430660126656495	1	0.0358647470334966	0.149434684327827	0.167030541089163	0.0024	0.0012	0.0201	0.1594	0.0036	0.1883	0.1961	0.0077	2e-04	0.0059	0.0036	0.0116	6e-04	0.0025	0.0096	0.1458	0.1741	0.0036	4e-04	0.0098	0.022	0.0086	0.0064	0.0106	0.0018	7e-04
3	rs9852714	108464293	0.96	0.0430660126656495	0.99	0.0433032320256267	0.146230873907002	0.161172764327947	0.0024	0.0012	0.0201	0.1597	0.0036	0.1885	0.196	0.0077	2e-04	0.0059	0.0036	0.0115	6e-04	0.0025	0.0096	0.1456	0.1739	0.0036	4e-04	0.0098	0.022	0.0086	0.0064	0.0107	0.0018	7e-04
3	rs9840444	108474337	0.96	0.0430660126656495	0.99	0.0433032320256267	0.127392998380807	0.154146153780575	0.0024	0.0012	0.0202	0.1603	0.0036	0.1881	0.1956	0.0077	2e-04	0.0059	0.0036	0.0115	0.0012	0.0025	0.0095	0.1452	0.1735	0.0036	4e-04	0.01	0.0219	0.0087	0.0064	0.0108	0.0019	7e-04
3	rs11708527	108475974	0.96	0.0430660126656495	0.99	0.0433032320256267	0.127333208170136	0.155772527731071	0.0024	0.0012	0.0202	0.1604	0.0036	0.1881	0.1956	0.0077	2e-04	0.0059	0.0036	0.0115	0.0012	0.0025	0.0095	0.1451	0.1734	0.0036	4e-04	0.01	0.0219	0.0087	0.0064	0.0109	0.0019	7e-04
3	rs115852122	108487057	0.96	0.0430660126656495	0.99	0.0433032320256267	0.12234234348891	0.153764363523109	0.0024	0.0012	0.0202	0.1605	0.0036	0.1881	0.1956	0.0077	2e-04	0.0059	0.0036	0.0113	0.0012	0.0025	0.0094	0.1451	0.1734	0.0036	4e-04	0.01	0.022	0.0087	0.0064	0.0109	0.0019	7e-04
3	rs10804470	108493151	0.96	0.0430660126656495	1	0.0358647470334966	0.104906860304309	0.170778274654062	0.0024	0.0012	0.0202	0.1617	0.0037	0.1885	0.1958	0.0077	2e-04	0.0059	0.0037	0.0097	0.0012	0.0026	0.0093	0.1453	0.1731	0.0036	4e-04	0.0101	0.0221	0.0088	0.0064	0.0109	0.0018	6e-04
3	rs10933962	108496727	0.96	0.0430660126656495	1	0.0358647470334966	0.104774220740859	0.17018459656638	0.0024	0.0012	0.0202	0.1617	0.0037	0.1885	0.1958	0.0077	2e-04	0.0059	0.0037	0.0097	0.0012	0.0026	0.0093	0.1453	0.173	0.0036	4e-04	0.0101	0.0221	0.0088	0.0064	0.0109	0.0018	6e-04
3	rs116520476	108512726	0.96	0.0430660126656495	1	0.0358647470334966	0.11537826663582	0.161172764327947	0.0024	0.0011	0.0205	0.1619	0.0037	0.1877	0.1954	0.0077	2e-04	0.0059	0.0037	0.0102	0.0012	0.0026	0.0092	0.1457	0.1722	0.0036	4e-04	0.0102	0.0224	0.0091	0.0064	0.011	0.0017	6e-04
3	rs2715705	108516567	0.96	0.0430660126656495	1	0.0358647470334966	0.125606692079122	0.160784872734272	0.0023	0.001	0.0207	0.162	0.0037	0.187	0.1951	0.0077	3e-04	0.0059	0.0037	0.0105	0.0012	0.0026	0.0092	0.146	0.172	0.0036	4e-04	0.0102	0.0225	0.0093	0.0064	0.011	0.0017	6e-04
3	rs116072233	108518033	0.96	0.0430660126656495	1.01	0.0294955121051703	0.123424648960382	0.159140027848149	0.0024	0.001	0.0207	0.1619	0.0037	0.187	0.1951	0.0077	3e-04	0.0059	0.0037	0.0105	0.0012	0.0026	0.0092	0.146	0.172	0.0036	4e-04	0.0102	0.0225	0.0093	0.0064	0.0111	0.0017	6e-04
3	rs59724193	108522545	0.96	0.0430660126656495	1.01	0.0294955121051703	0.122109094888131	0.160106858438354	0.0024	0.001	0.0207	0.1618	0.0038	0.1871	0.195	0.0077	3e-04	0.0059	0.0037	0.0106	0.0012	0.0026	0.0092	0.146	0.172	0.0036	4e-04	0.0102	0.0225	0.0094	0.0064	0.0111	0.0017	6e-04
3	rs11716830	108524381	0.96	0.0430660126656495	1.01	0.0294955121051703	0.118900749898775	0.155006416924415	0.0024	0.001	0.0207	0.1613	0.0038	0.187	0.1949	0.0077	3e-04	0.0059	0.0037	0.0106	0.0012	0.0026	0.0094	0.146	0.1719	0.0036	4e-04	0.0102	0.0225	0.0094	0.0067	0.0112	0.0017	6e-04
3	rs73194989	108531560	0.96	0.0430660126656495	1.01	0.0294955121051703	0.0983258794392848	0.149020677207824	0.0024	0.001	0.0207	0.1614	0.0038	0.187	0.1947	0.0077	3e-04	0.0059	0.0037	0.0106	0.0012	0.0026	0.0093	0.146	0.1719	0.0035	4e-04	0.0102	0.0226	0.0095	0.0067	0.0112	0.0017	6e-04
3	rs112314746	108531829	0.96	0.0430660126656495	1.01	0.0294955121051703	0.0966779865805845	0.147514002725203	0.0024	0.001	0.0207	0.1614	0.0038	0.187	0.1946	0.0077	3e-04	0.0059	0.0037	0.0106	0.0012	0.0026	0.0093	0.146	0.1719	0.0035	4e-04	0.0101	0.0226	0.0095	0.0067	0.0112	0.0017	6e-04
3	rs7618517	108545663	0.96	0.0430660126656495	1.01	0.0294955121051703	0.0347065232728946	0.138866829495454	0.0026	0.001	0.021	0.1618	0.0039	0.1871	0.1932	0.0078	4e-04	0.0059	0.0037	0.0106	0.0011	0.0027	0.009	0.1459	0.1717	0.0029	5e-04	0.01	0.0227	0.0101	0.0067	0.0113	0.002	6e-04
3	rs73197004	108545856	0.96	0.0430660126656495	1	0.0358647470334966	0.0330113127212324	0.13630081096927	0.0026	0.001	0.021	0.1618	0.004	0.1871	0.1932	0.0078	4e-04	0.0059	0.0037	0.0106	0.0011	0.0027	0.009	0.1459	0.1717	0.0029	5e-04	0.01	0.0227	0.0101	0.0067	0.0114	0.002	6e-04
3	rs2593828	108545962	0.96	0.0430660126656495	1	0.0358647470334966	0.0321918629260302	0.135662050367464	0.0026	0.001	0.021	0.1618	0.004	0.1871	0.1932	0.0078	4e-04	0.0059	0.0037	0.0106	0.0011	0.0027	0.009	0.1459	0.1717	0.0029	5e-04	0.0101	0.0227	0.0101	0.0067	0.0114	0.002	6e-04
3	rs1374822	108546670	0.96	0.0430660126656495	1	0.0358647470334966	0.00432640719196365	0.142377154684142	0.0026	0.001	0.0211	0.1616	0.0042	0.1879	0.1925	0.0081	4e-04	0.0061	0.0038	0.0107	0.001	0.0028	0.009	0.1457	0.1714	0.0017	6e-04	0.0101	0.0228	0.0102	0.0067	0.0115	0.0022	6e-04
3	rs112433884	108547878	0.96	0.0430660126656495	1	0.0358647470334966	0.005131278154208	0.130951656068962	0.0026	0.001	0.0212	0.1617	0.0042	0.1879	0.1913	0.0081	4e-04	0.0061	0.0037	0.0107	0.0011	0.003	0.009	0.1461	0.1712	0.0017	5e-04	0.0101	0.0228	0.0105	0.0067	0.0116	0.0024	8e-04
3	rs9817536	108549022	0.95	0.0523777185899542	1	0.0358647470334966	0.00671830316259081	0.119883745808456	0.0026	0.001	0.0212	0.1617	0.0043	0.1879	0.1902	0.0081	5e-04	0.0061	0.0037	0.0108	0.0011	0.0032	0.009	0.1464	0.171	0.0018	4e-04	0.01	0.0227	0.0107	0.0068	0.0117	0.0025	9e-04
3	rs76841678	108550144	0.96	0.0430660126656495	1	0.0358647470334966	0.00757260090238471	0.119709645627486	0.0026	0.001	0.0213	0.1617	0.0044	0.1876	0.1898	0.0083	5e-04	0.0062	0.0037	0.0108	0.001	0.0032	0.0091	0.1466	0.1705	0.0018	4e-04	0.0101	0.0228	0.0108	0.0068	0.0117	0.0026	9e-04
3	rs13080704	108551029	0.96	0.0430660126656495	0.99	0.0433032320256267	0.00874784564816345	0.117368653990586	0.0026	0.001	0.0213	0.1617	0.0045	0.1877	0.1895	0.0083	5e-04	0.0062	0.0037	0.0108	0.001	0.0033	0.0091	0.1466	0.1703	0.0018	4e-04	0.0102	0.0229	0.0109	0.0068	0.0115	0.0026	0.001
3	rs2715725	108552960	0.96	0.0430660126656495	0.98	0.0519283998033082	0.007171614224818	0.117023328175156	0.0026	0.001	0.0213	0.1607	0.0045	0.1869	0.19	0.0084	5e-04	0.0065	0.0037	0.0109	9e-04	0.0034	0.0097	0.1462	0.1693	0.002	4e-04	0.0103	0.0233	0.0111	0.007	0.0118	0.0027	0.001
3	rs7616729	108557266	0.96	0.0430660126656495	0.98	0.0519283998033082	0.00819272798219338	0.126747391541924	0.0026	0.001	0.0215	0.1597	0.0046	0.1861	0.191	0.0084	5e-04	0.007	0.0037	0.0109	5e-04	0.0036	0.0098	0.1457	0.1676	0.0021	4e-04	0.0108	0.0239	0.0114	0.0072	0.0123	0.003	0.001
3	rs2715718	108568416	0.96	0.0430660126656495	0.98	0.0519283998033082	0.00948396863867427	0.120930346404373	0.0025	0.001	0.0215	0.1591	0.0045	0.1857	0.1907	0.0084	5e-04	0.007	0.0039	0.0108	5e-04	0.0035	0.0098	0.1459	0.1676	0.0021	4e-04	0.0109	0.0242	0.0114	0.0076	0.0124	0.0031	0.001
3	rs6796621	108570300	0.96	0.0430660126656495	0.96	0.0732232110783407	0.00948396863867427	0.123121727008339	0.0025	0.001	0.0215	0.1591	0.0045	0.1857	0.1907	0.0084	5e-04	0.007	0.0039	0.0108	5e-04	0.0035	0.0098	0.1459	0.1676	0.0021	4e-04	0.0109	0.0242	0.0114	0.0076	0.0124	0.0031	0.001
3	rs62266466	108571979	0.96	0.0430660126656495	0.96	0.0732232110783407	0.00950382394433928	0.129963120222746	0.0025	0.001	0.0215	0.1591	0.0045	0.1856	0.1907	0.0084	5e-04	0.007	0.0039	0.0108	5e-04	0.0035	0.0098	0.1459	0.1676	0.0021	4e-04	0.0109	0.0242	0.0114	0.0076	0.0124	0.0031	0.001
3	rs76323939	108583220	0.96	0.0430660126656495	0.96	0.0732232110783407	0.00786508474323219	0.128351514075649	0.0025	0.001	0.0215	0.1595	0.0046	0.1848	0.1903	0.0086	6e-04	0.0071	0.004	0.0107	6e-04	0.0037	0.0098	0.1461	0.1668	0.0021	4e-04	0.0108	0.0244	0.0115	0.0075	0.0125	0.0033	0.001
3	rs68050741	108584644	0.95	0.0523777185899542	0.94	0.100733208212114	0.00690701019102201	0.113676676337854	0.0026	0.0011	0.0215	0.1598	0.0047	0.1842	0.19	0.0087	6e-04	0.0072	0.0041	0.0106	6e-04	0.0037	0.0098	0.1462	0.1663	0.0021	4e-04	0.0108	0.0246	0.0116	0.0074	0.0126	0.0034	0.001
3	rs4358307	108588395	0.95	0.0523777185899542	0.94	0.100733208212114	0.00618311102158975	0.115559999216445	0.0026	0.0012	0.0218	0.16	0.0049	0.1827	0.189	0.0091	7e-04	0.0074	0.0043	0.0104	7e-04	0.0039	0.0099	0.1464	0.165	0.002	4e-04	0.011	0.0252	0.0119	0.0075	0.0129	0.0037	0.001
3	rs41454852	108592615	0.94	0.0632155594214646	0.94	0.100733208212114	0.00552265142522462	0.101645008448666	0.0026	0.0013	0.022	0.1607	0.0049	0.1802	0.1884	0.0094	7e-04	0.0078	0.0047	0.0104	8e-04	0.004	0.0104	0.1465	0.1635	0.0019	4e-04	0.0112	0.0258	0.0122	0.0077	0.0132	0.0039	0.001
3	rs2399247	108595569	0.94	0.0632155594214646	0.93	0.117127898734063	0.00602041605795131	0.0922587702781555	0.0026	0.0013	0.0219	0.1607	0.005	0.1801	0.1883	0.0094	8e-04	0.0078	0.0047	0.0103	8e-04	0.0041	0.0104	0.1465	0.1635	0.0021	4e-04	0.0112	0.0258	0.0122	0.0077	0.0132	0.0039	0.001
3	rs111557772	108595899	0.94	0.0632155594214646	0.93	0.117127898734063	0.00556204297891334	0.0922587702781555	0.0026	0.0013	0.0219	0.1607	0.005	0.1798	0.1884	0.0094	8e-04	0.0079	0.0047	0.0104	8e-04	0.0041	0.0104	0.1465	0.1636	0.002	4e-04	0.0112	0.0258	0.0122	0.0077	0.0132	0.0039	0.001
3	rs7649202	108606666	0.94	0.0632155594214646	0.91	0.155803491158275	0.0053640497570728	0.0903779228433499	0.0026	0.0013	0.0219	0.1608	0.005	0.1798	0.1886	0.0093	9e-04	0.0078	0.0047	0.0104	8e-04	0.0041	0.0103	0.1465	0.1636	0.0021	4e-04	0.0112	0.0258	0.0122	0.0076	0.0132	0.0039	0.001
3	rs115370659	108609766	0.94	0.0632155594214646	0.91	0.155803491158275	0.00541221965528751	0.0897543985335138	0.0026	0.0013	0.0218	0.1609	0.005	0.1798	0.1885	0.0093	9e-04	0.0078	0.0047	0.0104	8e-04	0.0041	0.0103	0.1465	0.1638	0.0021	4e-04	0.0112	0.0258	0.0122	0.0076	0.0132	0.0039	0.001
3	rs4522770	108611057	0.94	0.0632155594214646	0.91	0.155803491158275	0.00542189391528735	0.086585931532156	0.0026	0.0013	0.0218	0.1609	0.005	0.1798	0.1885	0.0093	9e-04	0.0078	0.0047	0.0104	8e-04	0.0041	0.0103	0.1465	0.1638	0.0021	4e-04	0.0112	0.0258	0.0122	0.0076	0.0132	0.0039	0.001
3	rs75692541	108611607	0.94	0.0632155594214646	0.91	0.155803491158275	0.00545748141645037	0.0874315386263172	0.0026	0.0013	0.0218	0.1609	0.005	0.1798	0.1885	0.0093	9e-04	0.0078	0.0047	0.0104	8e-04	0.0041	0.0103	0.1465	0.1638	0.0021	4e-04	0.0112	0.0258	0.0122	0.0076	0.0132	0.0039	0.001
3	rs4535234	108614492	0.94	0.0632155594214646	0.91	0.155803491158275	0.00558842514982756	0.0892878838085201	0.0026	0.0013	0.0218	0.1609	0.005	0.1798	0.1885	0.0093	9e-04	0.0078	0.0047	0.0104	8e-04	0.004	0.0103	0.1465	0.1639	0.0021	4e-04	0.0112	0.0258	0.0122	0.0076	0.0132	0.0039	0.001
3	rs4533659	108619930	0.94	0.0632155594214646	0.91	0.155803491158275	0.00776238710185539	0.0885125145235343	0.0026	0.0013	0.0217	0.1608	0.0048	0.1796	0.1879	0.0093	9e-04	0.0083	0.0047	0.0104	8e-04	0.0042	0.0102	0.1465	0.1641	0.0021	5e-04	0.0111	0.026	0.0122	0.0076	0.0132	0.0038	0.001
3	rs35891450	108625359	0.94	0.0632155594214646	0.9	0.178319663885856	0.00919958837665258	0.112314398867816	0.0026	0.0013	0.0218	0.1613	0.0048	0.1786	0.1878	0.0093	9e-04	0.0084	0.0046	0.0106	8e-04	0.0042	0.0103	0.147	0.1636	0.0021	5e-04	0.0111	0.0262	0.0122	0.0076	0.0133	0.0039	0.001
3	rs73198647	108630489	0.94	0.0632155594214646	0.9	0.178319663885856	0.0102030927273392	0.107178599216655	0.0026	0.0013	0.0218	0.1614	0.0048	0.1783	0.1877	0.0093	9e-04	0.0086	0.0046	0.0106	8e-04	0.0042	0.0103	0.1472	0.1633	0.0021	5e-04	0.011	0.0262	0.0122	0.0076	0.0133	0.004	0.001
3	rs7629127	108633389	0.94	0.0632155594214646	0.89	0.20310604818777	0.0135234278877453	0.113250292166019	0.0026	0.0013	0.0219	0.1625	0.0049	0.1766	0.1873	0.0094	9e-04	0.0086	0.0044	0.0108	8e-04	0.0042	0.0103	0.1482	0.1623	0.0022	6e-04	0.011	0.0266	0.0122	0.0075	0.0135	0.0041	0.001
3	rs10933973	108634973	0.94	0.0632155594214646	0.89	0.20310604818777	0.0125288555981141	0.135935670048262	0.0026	0.0013	0.0216	0.1625	0.0049	0.1767	0.1871	0.0094	9e-04	0.0086	0.0045	0.0108	8e-04	0.0042	0.0104	0.1482	0.1622	0.0022	6e-04	0.011	0.0266	0.0122	0.0077	0.0135	0.0041	0.001
3	rs9845098	108635099	0.94	0.0632155594214646	0.89	0.20310604818777	0.0125288555981141	0.134478707728928	0.0026	0.0013	0.0216	0.1625	0.0049	0.1766	0.1871	0.0094	9e-04	0.0086	0.0045	0.0108	8e-04	0.0042	0.0104	0.1482	0.1622	0.0022	6e-04	0.011	0.0266	0.0122	0.0077	0.0135	0.0041	0.001
3	rs921171	108636466	0.94	0.0632155594214646	0.89	0.20310604818777	0.014095527667158	0.128351514075649	0.0025	0.0014	0.0216	0.1627	0.0048	0.1759	0.187	0.0094	9e-04	0.0087	0.0045	0.0108	9e-04	0.0042	0.0104	0.1483	0.1626	0.0022	6e-04	0.0111	0.0267	0.0121	0.0077	0.0136	0.0041	0.001
3	rs2715689	108637430	0.94	0.0632155594214646	0.89	0.20310604818777	0.0090982368311809	0.158850383573588	0.0021	0.0014	0.0217	0.1622	0.0048	0.174	0.1882	0.0096	0.0012	0.0079	0.0047	0.0111	0.0013	0.0048	0.0105	0.1478	0.1605	0.0026	9e-04	0.0116	0.0262	0.013	0.0075	0.0143	0.0047	8e-04
3	rs4855678	108637571	0.93	0.0757334056000413	0.89	0.20310604818777	0.00853069794388322	0.145077461714473	0.0021	0.0014	0.0216	0.1624	0.0047	0.174	0.1884	0.0096	0.0012	0.0078	0.0046	0.0112	0.0013	0.0048	0.0104	0.1475	0.1606	0.0026	0.001	0.0117	0.0259	0.0133	0.0075	0.0143	0.0047	8e-04
3	rs12636468	108638342	0.91	0.106429816649543	0.89	0.20310604818777	0.0159781821968104	0.0730826690391564	0.0023	0.0014	0.0214	0.164	0.0039	0.1743	0.1896	0.0091	0.0013	0.0071	0.0042	0.0115	0.0016	0.0046	0.0105	0.1456	0.1611	0.0029	0.0011	0.0122	0.0256	0.0145	0.007	0.0139	0.004	8e-04
3	rs2715688	108639119	0.92	0.0900864543555373	0.89	0.20310604818777	0.0133430313354484	0.05559810062116	0.0023	0.0014	0.0216	0.1642	0.0039	0.1739	0.1899	0.009	0.0013	0.007	0.0042	0.0114	0.0016	0.0046	0.0105	0.1447	0.1622	0.003	0.0011	0.012	0.0256	0.0145	0.0071	0.0139	0.004	8e-04
3	rs13081500	108639263	0.92	0.0900864543555373	0.89	0.20310604818777	0.0133494430568568	0.0548345780143879	0.0023	0.0014	0.0216	0.1641	0.0039	0.174	0.1899	0.009	0.0013	0.007	0.0042	0.0114	0.0016	0.0046	0.0105	0.1447	0.1622	0.003	0.0011	0.012	0.0256	0.0145	0.0071	0.0139	0.004	8e-04
3	rs6804162	108639384	0.92	0.0900864543555373	0.88	0.230271256315472	0.0130631785813971	0.0528208439220502	0.0023	0.0014	0.0216	0.1641	0.0039	0.174	0.1899	0.009	0.0013	0.007	0.0042	0.0114	0.0016	0.0045	0.0105	0.1447	0.1623	0.003	0.0011	0.012	0.0256	0.0145	0.0071	0.0139	0.004	8e-04
3	rs2715687	108639423	0.92	0.0900864543555373	0.89	0.20310604818777	0.0123282214850326	0.0518881570009337	0.0023	0.0014	0.0216	0.1641	0.0039	0.1741	0.1899	0.009	0.0013	0.007	0.0042	0.0114	0.0016	0.0045	0.0105	0.1447	0.1625	0.003	0.0011	0.012	0.0256	0.0143	0.0071	0.0137	0.004	8e-04
3	rs35151411	108655558	0.91	0.106429816649543	0.89	0.20310604818777	0.0151519595290828	0.0512703801596862	0.0023	0.0014	0.0216	0.164	0.0038	0.1738	0.1897	0.009	0.0013	0.0071	0.0041	0.0116	0.0016	0.0047	0.0104	0.1442	0.1627	0.0029	0.0011	0.012	0.0255	0.0146	0.0071	0.0141	0.004	8e-04
3	rs9868918	108660911	0.91	0.106429816649543	0.88	0.230271256315472	0.0161399475213567	0.0431930576895719	0.0023	0.0013	0.0216	0.1639	0.0038	0.1735	0.1894	0.0091	0.0013	0.0072	0.004	0.0117	0.0017	0.0048	0.0104	0.1437	0.1629	0.0029	0.0011	0.0121	0.0255	0.0149	0.0072	0.0145	0.004	8e-04
3	rs17592148	108661128	0.91	0.106429816649543	0.88	0.230271256315472	0.0161620994477436	0.0427939392770941	0.0023	0.0013	0.0216	0.1639	0.0038	0.1735	0.1894	0.0091	0.0013	0.0072	0.004	0.0117	0.0017	0.0048	0.0104	0.1437	0.1629	0.0029	0.0011	0.0121	0.0255	0.0149	0.0072	0.0145	0.004	8e-04
3	rs73200612	108661553	0.91	0.106429816649543	0.88	0.230271256315472	0.0157667742178269	0.0437086340941684	0.0023	0.0013	0.0216	0.1639	0.0038	0.1734	0.1894	0.009	0.0013	0.0072	0.004	0.0117	0.0017	0.0048	0.0105	0.1439	0.1628	0.0029	0.0011	0.012	0.0255	0.0148	0.0072	0.0145	0.004	8e-04
3	rs9842454	108663080	0.91	0.106429816649543	0.88	0.230271256315472	0.0152366665811476	0.0427370572784093	0.0023	0.0013	0.0216	0.1638	0.0038	0.1733	0.1894	0.009	0.0013	0.0072	0.004	0.0117	0.0017	0.0048	0.0106	0.1442	0.1628	0.0029	0.0011	0.012	0.0255	0.0147	0.0072	0.0145	0.004	8e-04
3	rs1542216	108670602	0.91	0.106429816649543	0.88	0.230271256315472	0.0148721144149734	0.0420571097345026	0.0023	0.0013	0.0216	0.1637	0.0038	0.1732	0.1893	0.009	0.0013	0.0072	0.004	0.0117	0.0017	0.0048	0.0107	0.1444	0.1628	0.0029	0.0011	0.0119	0.0256	0.0147	0.0073	0.0146	0.004	8e-04
3	rs73200661	108684705	0.91	0.106429816649543	0.88	0.230271256315472	0.0163997806833066	0.0386765537187849	0.0023	0.0013	0.0218	0.1637	0.0038	0.1732	0.1889	0.009	0.0013	0.0072	0.004	0.0117	0.0017	0.0049	0.0108	0.1444	0.1628	0.0029	0.0011	0.0119	0.0256	0.0147	0.0073	0.0146	0.0041	8e-04
3	rs2715751	108685996	0.91	0.106429816649543	0.89	0.20310604818777	0.0157885478867794	0.0389488455233696	0.0023	0.0013	0.0217	0.1636	0.0038	0.1732	0.1891	0.009	0.0013	0.0072	0.004	0.0117	0.0017	0.0049	0.0108	0.1444	0.1627	0.0029	0.0011	0.0119	0.0256	0.0147	0.0073	0.0146	0.0041	8e-04
3	rs2593943	108690221	0.91	0.106429816649543	0.89	0.20310604818777	0.0167990780813466	0.0378648650249688	0.0023	0.0013	0.0219	0.1637	0.0038	0.1732	0.1891	0.009	0.0013	0.0072	0.004	0.0117	0.0017	0.0049	0.0108	0.1443	0.1627	0.0029	0.0011	0.0119	0.0256	0.0147	0.0073	0.0146	0.0042	8e-04
3	rs16855064	108691840	0.91	0.106429816649543	0.89	0.20310604818777	0.0169362980514132	0.0370609845395005	0.0023	0.0013	0.0219	0.1637	0.0038	0.1732	0.189	0.009	0.0013	0.0072	0.004	0.0117	0.0017	0.0049	0.0108	0.1443	0.1627	0.0029	0.0011	0.0119	0.0256	0.0147	0.0073	0.0146	0.0042	8e-04
3	rs73200691	108699510	0.91	0.106429816649543	0.89	0.20310604818777	0.0173762540807779	0.0353201105655353	0.0023	0.0013	0.0219	0.1637	0.0038	0.1731	0.1889	0.009	0.0013	0.0072	0.004	0.0118	0.0017	0.0049	0.0109	0.1441	0.1627	0.0029	0.0011	0.0119	0.0256	0.0148	0.0073	0.0147	0.0042	8e-04
3	rs114679390	108703306	0.91	0.106429816649543	0.89	0.20310604818777	0.0174230473768791	0.034644820351873	0.0023	0.0013	0.0219	0.1637	0.0038	0.1728	0.189	0.0089	0.0013	0.0072	0.004	0.0118	0.0017	0.0049	0.0109	0.1443	0.1629	0.0029	0.0011	0.0119	0.0256	0.0148	0.0073	0.0147	0.0042	8e-04
3	rs2290057	108703587	0.91	0.106429816649543	0.88	0.230271256315472	0.00601691643813976	0.0498617447741532	0.0023	0.0013	0.022	0.164	0.0038	0.1733	0.1892	0.0089	0.0013	0.0072	0.004	0.0118	0.0017	0.0049	0.0109	0.1446	0.1629	0.0016	0.0011	0.0117	0.0258	0.0149	0.0073	0.0147	0.0042	8e-04
3	rs2895350	108721480	0.91	0.106429816649543	0.88	0.230271256315472	0.00983091041776073	0.0499226334494273	0.0023	0.0013	0.0219	0.1641	0.0037	0.1728	0.189	0.0088	0.0012	0.0072	0.0041	0.012	0.0017	0.0053	0.0109	0.1444	0.1631	0.0014	0.0011	0.0118	0.0258	0.0152	0.0073	0.0149	0.0039	8e-04
3	rs35421732	108723983	0.91	0.106429816649543	0.88	0.230271256315472	0.00983600819095795	0.0499226334494273	0.0023	0.0013	0.0219	0.1641	0.0037	0.1728	0.189	0.0088	0.0012	0.0072	0.0041	0.012	0.0017	0.0053	0.0109	0.1444	0.1631	0.0014	0.0011	0.0118	0.0258	0.0152	0.0073	0.0149	0.0039	8e-04
3	rs77079385	108737654	0.91	0.106429816649543	0.88	0.230271256315472	0.0106777493731958	0.0486508057765096	0.0023	0.0013	0.0219	0.1641	0.0037	0.1727	0.189	0.0088	0.0012	0.0072	0.0041	0.012	0.0017	0.0053	0.0109	0.1444	0.1631	0.0014	0.0011	0.0118	0.0258	0.0152	0.0073	0.0149	0.0038	8e-04
3	rs17665379	108738376	0.91	0.106429816649543	0.88	0.230271256315472	0.0106777493731958	0.0486508057765096	0.0023	0.0013	0.0219	0.1641	0.0037	0.1727	0.189	0.0088	0.0012	0.0072	0.0041	0.012	0.0017	0.0053	0.0109	0.1444	0.1631	0.0014	0.0011	0.0118	0.0258	0.0152	0.0073	0.0149	0.0038	8e-04
3	rs55853270	108738454	0.91	0.106429816649543	0.88	0.230271256315472	0.0106777493731958	0.0486508057765096	0.0023	0.0013	0.0219	0.1641	0.0037	0.1727	0.189	0.0088	0.0012	0.0072	0.0041	0.012	0.0017	0.0053	0.0109	0.1444	0.1631	0.0014	0.0011	0.0118	0.0258	0.0152	0.0073	0.0149	0.0038	8e-04
3	rs2197736	108740343	0.91	0.106429816649543	0.88	0.230271256315472	0.010672325376414	0.0486508057765096	0.0023	0.0013	0.0219	0.1641	0.0037	0.1727	0.189	0.0088	0.0012	0.0072	0.0041	0.012	0.0017	0.0053	0.0109	0.1444	0.1631	0.0014	0.0011	0.0118	0.0258	0.0152	0.0073	0.0149	0.0038	8e-04
3	rs3804685	108748016	0.91	0.106429816649543	0.88	0.230271256315472	0.0106886035996259	0.0487110428796744	0.0023	0.0013	0.0219	0.1641	0.0037	0.1727	0.189	0.0088	0.0012	0.0072	0.0041	0.012	0.0017	0.0053	0.0109	0.1444	0.1631	0.0014	0.0011	0.0118	0.0258	0.0152	0.0073	0.0149	0.0038	8e-04
3	rs114904754	108748255	0.91	0.106429816649543	0.88	0.230271256315472	0.0106886035996259	0.0486508057765096	0.0023	0.0013	0.0219	0.1641	0.0037	0.1727	0.189	0.0088	0.0012	0.0072	0.0041	0.012	0.0017	0.0053	0.0109	0.1444	0.1631	0.0014	0.0011	0.0118	0.0258	0.0152	0.0073	0.0149	0.0038	8e-04
3	rs78926553	108750316	0.91	0.106429816649543	0.88	0.230271256315472	0.0106886035996259	0.0487110428796744	0.0023	0.0013	0.0219	0.1641	0.0037	0.1727	0.189	0.0088	0.0012	0.0072	0.0041	0.012	0.0017	0.0053	0.0109	0.1444	0.1631	0.0014	0.0011	0.0118	0.0258	0.0152	0.0073	0.0149	0.0038	8e-04
3	rs3762697	108754214	0.91	0.106429816649543	0.88	0.230271256315472	0.0108524167834261	0.0496792736623614	0.0023	0.0013	0.0219	0.1642	0.0037	0.1726	0.1891	0.0088	0.0012	0.0071	0.0041	0.012	0.0016	0.0053	0.0109	0.1444	0.1631	0.0014	0.0011	0.0118	0.0258	0.0152	0.0073	0.0149	0.0037	7e-04
3	rs4855576	108754238	0.91	0.106429816649543	0.88	0.230271256315472	0.0108524167834261	0.0496792736623614	0.0023	0.0013	0.0219	0.1642	0.0037	0.1726	0.1891	0.0088	0.0012	0.0071	0.0041	0.012	0.0016	0.0053	0.0109	0.1444	0.1631	0.0014	0.0011	0.0118	0.0258	0.0152	0.0073	0.0149	0.0037	7e-04
3	rs116595286	108764317	0.91	0.106429816649543	0.88	0.230271256315472	0.0111913258512569	0.0503497626965575	0.0023	0.0013	0.0219	0.1643	0.0036	0.1726	0.1891	0.0087	0.0012	0.0071	0.0041	0.012	0.0016	0.0053	0.0109	0.1444	0.1631	0.0014	0.0011	0.0118	0.0258	0.0152	0.0073	0.0149	0.0037	7e-04
3	rs79546632	108768096	0.91	0.106429816649543	0.88	0.230271256315472	0.0112363562767752	0.0502886469647399	0.0023	0.0013	0.0219	0.1643	0.0036	0.1726	0.1891	0.0087	0.0012	0.0071	0.0041	0.012	0.0016	0.0053	0.0109	0.1444	0.1631	0.0014	0.0011	0.0118	0.0258	0.0152	0.0073	0.0149	0.0037	7e-04
3	rs62274661	108768435	0.91	0.106429816649543	0.88	0.230271256315472	0.0112363562767752	0.0502886469647399	0.0023	0.0013	0.0219	0.1643	0.0036	0.1726	0.1891	0.0087	0.0012	0.0071	0.0041	0.012	0.0016	0.0053	0.0109	0.1444	0.1631	0.0014	0.0011	0.0118	0.0258	0.0152	0.0073	0.0149	0.0037	7e-04
3	rs73204317	108771004	0.91	0.106429816649543	0.88	0.230271256315472	0.0119991834600281	0.051332012947862	0.0023	0.0013	0.022	0.1643	0.0036	0.1724	0.1892	0.0087	0.0012	0.0071	0.0041	0.0121	0.0016	0.0053	0.011	0.1448	0.1632	0.0014	0.0011	0.0116	0.0259	0.0152	0.0074	0.0148	0.0036	7e-04
3	rs77749865	108779586	0.91	0.106429816649543	0.88	0.230271256315472	0.012255862613053	0.0515788662658605	0.0023	0.0013	0.022	0.1643	0.0036	0.1724	0.1892	0.0086	0.0012	0.007	0.0041	0.0121	0.0016	0.0053	0.011	0.1449	0.1632	0.0014	0.0011	0.0116	0.0259	0.0152	0.0074	0.0148	0.0036	7e-04
3	rs34499794	108783960	0.91	0.106429816649543	0.88	0.230271256315472	0.0122799468457245	0.0515788662658605	0.0023	0.0013	0.022	0.1643	0.0036	0.1724	0.1892	0.0086	0.0012	0.007	0.0041	0.0121	0.0016	0.0053	0.011	0.1449	0.1632	0.0014	0.0011	0.0115	0.0259	0.0152	0.0074	0.0148	0.0036	7e-04
3	rs2305238	108788461	0.91	0.106429816649543	0.88	0.230271256315472	0.0128811373485622	0.0517643442350716	0.0023	0.0013	0.0223	0.1643	0.0036	0.1724	0.1892	0.0086	0.0012	0.007	0.0041	0.0121	0.0016	0.0053	0.011	0.1449	0.163	0.0014	0.0011	0.0115	0.0259	0.0152	0.0074	0.0148	0.0036	7e-04
3	rs41270427	108788778	0.91	0.106429816649543	0.88	0.230271256315472	0.0128811373485622	0.0517643442350716	0.0023	0.0013	0.0223	0.1643	0.0036	0.1724	0.1892	0.0086	0.0012	0.007	0.0041	0.0121	0.0016	0.0053	0.011	0.1449	0.163	0.0014	0.0011	0.0115	0.0259	0.0152	0.0074	0.0148	0.0036	7e-04
3	rs78384607	108791686	0.91	0.106429816649543	0.88	0.230271256315472	0.0124069702483598	0.051332012947862	0.0023	0.0013	0.0223	0.1643	0.0036	0.1723	0.1892	0.0086	0.0012	0.007	0.0041	0.0121	0.0017	0.0053	0.011	0.1449	0.163	0.0014	0.0011	0.0116	0.0259	0.0152	0.0074	0.0148	0.0036	7e-04
3	rs9821382	108812154	0.91	0.106429816649543	0.88	0.230271256315472	0.0112025707161474	0.0475125237901663	0.0024	0.0013	0.0221	0.1643	0.0036	0.1719	0.1893	0.0085	0.0012	0.007	0.0042	0.0121	0.0017	0.0052	0.011	0.1452	0.1629	0.0015	0.0011	0.0117	0.026	0.015	0.0074	0.0146	0.0036	8e-04
3	rs75540109	108818123	0.91	0.106429816649543	0.88	0.230271256315472	0.0110459136172762	0.0476914650292326	0.0024	0.0013	0.0221	0.1643	0.0036	0.172	0.1894	0.0085	0.0012	0.007	0.0041	0.012	0.0017	0.0052	0.011	0.1452	0.1629	0.0015	0.0011	0.0117	0.026	0.015	0.0074	0.0146	0.0036	8e-04
3	rs73853813	108820987	0.91	0.106429816649543	0.88	0.230271256315472	0.0109460794936892	0.0479305133119256	0.0024	0.0013	0.0221	0.1643	0.0036	0.172	0.1894	0.0085	0.0012	0.007	0.0041	0.012	0.0017	0.0052	0.011	0.1452	0.1629	0.0015	0.0011	0.0117	0.026	0.015	0.0074	0.0146	0.0036	8e-04
3	rs4855693	108828469	0.91	0.106429816649543	0.88	0.230271256315472	0.0108140257132718	0.0482300619421839	0.0024	0.0013	0.0221	0.1644	0.0036	0.172	0.1894	0.0085	0.0012	0.007	0.0041	0.012	0.0017	0.0052	0.011	0.1452	0.1629	0.0015	0.0011	0.0118	0.026	0.0149	0.0074	0.0146	0.0036	8e-04
3	rs76550340	108840022	0.91	0.106429816649543	0.88	0.230271256315472	0.00979528198776055	0.0502275636380715	0.0024	0.0013	0.0221	0.1645	0.0036	0.1722	0.1896	0.0086	0.0012	0.007	0.0041	0.012	0.0016	0.0052	0.011	0.145	0.1628	0.0015	0.0011	0.0119	0.026	0.0149	0.0074	0.0146	0.0036	8e-04
3	rs76233148	108850638	0.91	0.106429816649543	0.9	0.178319663885856	0.00935076709503082	0.0517024860776062	0.0024	0.0013	0.0221	0.1645	0.0035	0.1722	0.1897	0.0086	0.0012	0.007	0.0041	0.012	0.0016	0.0052	0.0109	0.145	0.1627	0.0015	0.0011	0.0119	0.026	0.0149	0.0073	0.0146	0.0035	8e-04
3	rs79923928	108866143	0.91	0.106429816649543	0.9	0.178319663885856	0.00854901694139685	0.0572679468469331	0.0024	0.0013	0.022	0.1647	0.0035	0.1725	0.1901	0.0086	0.0012	0.007	0.004	0.0119	0.0014	0.0051	0.0109	0.1447	0.1626	0.0015	0.0011	0.0121	0.0261	0.0147	0.0073	0.0147	0.0035	8e-04
3	rs4855697	108867128	0.91	0.106429816649543	0.9	0.178319663885856	0.00853069794388322	0.0577211380326175	0.0024	0.0013	0.022	0.1647	0.0035	0.1726	0.1901	0.0086	0.0012	0.007	0.004	0.0119	0.0014	0.0051	0.0109	0.1447	0.1626	0.0015	0.0011	0.0121	0.0261	0.0147	0.0073	0.0147	0.0035	8e-04
3	rs2951415	108876469	0.9	0.124917206299546	0.89	0.20310604818777	0.00696166909439883	0.0647003949659433	0.0024	0.0014	0.022	0.1654	0.0035	0.1729	0.1908	0.0086	0.0012	0.0069	0.0039	0.0118	0.0013	0.0049	0.0107	0.1439	0.1626	0.0016	0.001	0.0124	0.0261	0.0144	0.0072	0.0147	0.0034	7e-04
3	rs62272474	108878723	0.9	0.124917206299546	0.89	0.20310604818777	0.00578601040776685	0.0659305037042551	0.0024	0.0014	0.022	0.1654	0.0036	0.1731	0.1911	0.0086	0.0012	0.0069	0.0039	0.0117	0.0013	0.0048	0.0106	0.1435	0.1626	0.0017	0.001	0.0126	0.0261	0.0142	0.0072	0.0147	0.0034	7e-04
3	rs2673372	108878967	0.9	0.124917206299546	0.89	0.20310604818777	0.00576228862353599	0.0657248103554175	0.0024	0.0014	0.022	0.1654	0.0036	0.1731	0.191	0.0086	0.0012	0.007	0.0039	0.0118	0.0013	0.0048	0.0106	0.1432	0.1627	0.0017	0.001	0.0126	0.0261	0.0143	0.0072	0.0148	0.0034	7e-04
3	rs1163351	108888506	0.9	0.124917206299546	0.89	0.20310604818777	0.00529083845924819	0.0658619093009029	0.0024	0.0014	0.0221	0.1651	0.0036	0.1733	0.1914	0.0086	0.0012	0.007	0.0039	0.0118	0.0013	0.0048	0.0104	0.1433	0.1628	0.0017	0.001	0.0126	0.0261	0.014	0.0072	0.0148	0.0034	7e-04
3	rs34387135	108889433	0.9	0.124917206299546	0.89	0.20310604818777	0.00402402381460504	0.0659991280481195	0.0024	0.0014	0.0221	0.165	0.0036	0.1734	0.1915	0.0086	0.0012	0.007	0.004	0.0118	0.0012	0.0048	0.0106	0.1432	0.1628	0.0017	0.001	0.0126	0.026	0.0139	0.0072	0.0147	0.0034	7e-04
3	rs9288890	108897616	0.9	0.124917206299546	0.89	0.20310604818777	0.00341285711373973	0.0661364665177148	0.0024	0.0014	0.0221	0.165	0.0036	0.1734	0.1915	0.0086	0.0012	0.007	0.004	0.0119	0.0012	0.0048	0.0107	0.1431	0.1628	0.0017	0.001	0.0126	0.026	0.0139	0.0072	0.0147	0.0034	7e-04
3	rs78571886	108915697	0.9	0.124917206299546	0.89	0.20310604818777	0.00222872719567199	0.0626047830630226	0.0024	0.0014	0.0222	0.1642	0.0037	0.1739	0.1917	0.0087	0.0011	0.0071	0.0042	0.0122	0.0011	0.0048	0.0108	0.1425	0.1629	0.0018	0.001	0.0127	0.0258	0.0138	0.0071	0.0146	0.0035	7e-04
3	rs1920035	108917284	0.9	0.124917206299546	0.89	0.20310604818777	0.00229005375469261	0.0625376679516786	0.0024	0.0014	0.0222	0.1642	0.0037	0.1741	0.1915	0.0087	0.0011	0.0071	0.0042	0.0123	0.0011	0.0048	0.0108	0.1425	0.1629	0.0018	0.001	0.0127	0.0257	0.0138	0.0071	0.0147	0.0035	7e-04
3	rs79219235	108927819	0.89	0.145699762692903	0.9	0.178319663885856	0.00232782603905918	0.0607370992376817	0.0024	0.0014	0.0222	0.164	0.0037	0.1743	0.1915	0.0086	0.001	0.0072	0.0042	0.0123	0.0011	0.0048	0.0108	0.1424	0.1627	0.0018	0.001	0.0128	0.0257	0.0137	0.0071	0.0146	0.0036	6e-04
3	rs11715086	108929534	0.89	0.145699762692903	0.91	0.155803491158275	0.0023129864660637	0.0606046119938404	0.0024	0.0014	0.0223	0.1639	0.0037	0.1744	0.1915	0.0086	0.001	0.0072	0.0042	0.0123	0.0011	0.0048	0.0108	0.1424	0.1627	0.0018	0.001	0.0128	0.0257	0.0137	0.0072	0.0146	0.0036	6e-04
3	rs73204780	108940266	0.89	0.145699762692903	0.92	0.135444945858012	0.00223032395747477	0.060009941834155	0.0024	0.0014	0.0223	0.1638	0.0038	0.1745	0.1915	0.0086	9e-04	0.0072	0.0043	0.0124	0.0011	0.0048	0.0108	0.1423	0.1626	0.0019	0.001	0.0128	0.0256	0.0136	0.0072	0.0146	0.0037	6e-04
3	rs1163370	108944704	0.89	0.145699762692903	0.93	0.117127898734063	0.00215470959507819	0.0606046119938404	0.0024	0.0014	0.0224	0.1637	0.0038	0.1745	0.1915	0.0086	9e-04	0.0072	0.0043	0.0124	0.001	0.0048	0.0109	0.1423	0.1624	0.0019	0.001	0.0128	0.0256	0.0136	0.0072	0.0147	0.0037	6e-04
3	rs9844580	108952120	0.89	0.145699762692903	0.93	0.117127898734063	0.00260826517773384	0.0640212142394095	0.0024	0.0014	0.0225	0.1634	0.0038	0.1739	0.1913	0.0087	9e-04	0.0072	0.0042	0.0126	0.001	0.0048	0.011	0.1422	0.1621	0.0019	0.001	0.013	0.0265	0.0134	0.0072	0.0147	0.0038	6e-04
3	rs1881925	108961389	0.89	0.145699762692903	0.93	0.117127898734063	0.00286986500810001	0.0806850783757492	0.0023	0.0014	0.0227	0.1632	0.0038	0.1731	0.1909	0.0087	0.001	0.0072	0.0042	0.0129	0.001	0.0048	0.0112	0.1422	0.1618	0.0017	0.001	0.0131	0.0277	0.0133	0.0073	0.0149	0.0039	5e-04
3	rs2699973	108973392	0.88	0.168925028033099	0.92	0.135444945858012	0.00310591150508204	0.0867394334356721	0.0022	0.0014	0.023	0.1629	0.0039	0.1721	0.1917	0.0089	9e-04	0.0071	0.0042	0.013	0.001	0.0048	0.0112	0.1427	0.1604	0.0018	0.001	0.0135	0.0281	0.0131	0.0075	0.0147	0.0041	5e-04
3	rs2673392	108977091	0.88	0.168925028033099	0.92	0.135444945858012	0.00309759461093827	0.0875085750450613	0.0022	0.0014	0.023	0.1629	0.0039	0.172	0.1918	0.009	9e-04	0.0071	0.0042	0.0131	0.001	0.0048	0.0112	0.1428	0.1603	0.0018	0.001	0.0136	0.0281	0.013	0.0075	0.0146	0.0041	5e-04
3	rs188569101	108981237	0.88	0.168925028033099	0.92	0.135444945858012	0.00552265142522462	0.111212169962147	0.0019	0.0014	0.0231	0.1633	0.0038	0.1711	0.1916	0.0091	6e-04	0.0072	0.0043	0.0132	0.0011	0.0052	0.011	0.1419	0.1613	0.0018	0.001	0.0136	0.0284	0.0128	0.0077	0.0145	0.0041	4e-04
3	rs1913688	108981524	0.88	0.168925028033099	0.92	0.135444945858012	0.00592647838920101	0.104934992509579	0.0019	0.0014	0.0232	0.1634	0.0038	0.1709	0.1916	0.0092	6e-04	0.0072	0.0043	0.0133	0.0011	0.0053	0.011	0.1418	0.1615	0.0018	0.001	0.0136	0.0285	0.0128	0.0077	0.0145	0.0041	4e-04
3	rs2178393	108983718	0.88	0.168925028033099	0.93	0.117127898734063	0.00588853501505241	0.10818162256468	0.0021	0.0013	0.0232	0.1633	0.0039	0.1711	0.1923	0.0091	5e-04	0.0073	0.0042	0.0134	0.0011	0.0052	0.0107	0.1416	0.1614	0.0017	0.001	0.0138	0.0284	0.0125	0.0077	0.0146	0.0041	4e-04
3	rs6437835	108996815	0.87	0.194736090082605	0.93	0.117127898734063	0.00565147272861552	0.101726761465826	0.0023	0.0014	0.0232	0.162	0.0038	0.1712	0.1923	0.0092	5e-04	0.0072	0.0042	0.0141	0.0011	0.0055	0.011	0.1411	0.1623	0.0016	0.001	0.014	0.0277	0.012	0.0078	0.0149	0.0039	3e-04
3	rs77078789	108999262	0.87	0.194736090082605	0.93	0.117127898734063	0.00547696924744575	0.103449469081106	0.0023	0.0014	0.0234	0.1619	0.0038	0.1715	0.1924	0.0093	5e-04	0.0072	0.0043	0.0141	0.0011	0.0056	0.011	0.141	0.1623	0.0016	9e-04	0.014	0.0277	0.012	0.0076	0.0147	0.0038	3e-04
3	rs7611017	108999486	0.87	0.194736090082605	0.93	0.117127898734063	0.00547046729722115	0.103284917946136	0.0023	0.0014	0.0235	0.1619	0.0038	0.1715	0.1924	0.0093	5e-04	0.0072	0.0043	0.014	0.0011	0.0056	0.011	0.141	0.1623	0.0016	9e-04	0.014	0.0277	0.012	0.0075	0.0147	0.0038	3e-04
3	rs4855716	109006212	0.87	0.194736090082605	0.93	0.117127898734063	0.00533849603139503	0.0969473785145671	0.0023	0.0014	0.0236	0.1607	0.0038	0.1714	0.1924	0.0093	5e-04	0.0074	0.0044	0.0141	0.0012	0.0058	0.0111	0.141	0.1624	0.0016	9e-04	0.014	0.0276	0.012	0.0078	0.0147	0.004	3e-04
3	rs7636051	109010841	0.87	0.194736090082605	0.93	0.117127898734063	0.00533530849476501	0.102054029174501	0.0023	0.0014	0.0235	0.1606	0.0038	0.1713	0.1924	0.0093	5e-04	0.0074	0.0044	0.0141	0.0012	0.0058	0.0112	0.1411	0.1625	0.0016	9e-04	0.014	0.0276	0.0119	0.0077	0.0146	0.004	3e-04
3	rs113269380	109024747	0.86	0.223270892544248	0.93	0.117127898734063	0.00648525800250247	0.0818067822017122	0.0024	0.0015	0.0235	0.16	0.0035	0.1703	0.1926	0.0092	6e-04	0.0075	0.0044	0.0145	0.0015	0.0059	0.012	0.1413	0.1639	0.0015	0.001	0.0142	0.0267	0.0113	0.0079	0.0145	0.0036	4e-04
3	rs115941965	109024932	0.86	0.223270892544248	0.93	0.117127898734063	0.00653359709957682	0.0820318751212561	0.0024	0.0015	0.0235	0.16	0.0035	0.1703	0.1926	0.0092	6e-04	0.0075	0.0044	0.0145	0.0015	0.0059	0.0121	0.1413	0.1639	0.0015	0.001	0.0142	0.0267	0.0113	0.0079	0.0145	0.0036	4e-04
3	rs78007235	109025009	0.86	0.223270892544248	0.93	0.117127898734063	0.00664621056052214	0.0837658791460273	0.0024	0.0014	0.0234	0.16	0.0035	0.1703	0.1927	0.0092	6e-04	0.0075	0.0043	0.0145	0.0015	0.0059	0.0121	0.1414	0.164	0.0015	0.001	0.0142	0.0267	0.0113	0.0079	0.0145	0.0036	4e-04
3	rs114637862	109025373	0.86	0.223270892544248	0.93	0.117127898734063	0.00683722082783362	0.0846003499373668	0.0024	0.0014	0.0234	0.16	0.0034	0.1703	0.1927	0.0092	6e-04	0.0075	0.0043	0.0145	0.0015	0.0059	0.0121	0.1414	0.1641	0.0015	0.001	0.0142	0.0266	0.0112	0.0079	0.0145	0.0036	4e-04
3	rs7611135	109027157	0.86	0.223270892544248	0.93	0.117127898734063	0.00854901694139685	0.0804614915184349	0.0024	0.0014	0.0235	0.1599	0.0033	0.1701	0.1928	0.0092	6e-04	0.0075	0.0044	0.0146	0.0016	0.0059	0.0123	0.1415	0.1644	0.0015	0.001	0.0142	0.0264	0.0111	0.0079	0.0145	0.0035	4e-04
3	rs73852688	109027564	0.86	0.223270892544248	0.93	0.117127898734063	0.00856736591551764	0.0811330067505299	0.0024	0.0014	0.0234	0.1599	0.0033	0.17	0.1928	0.0092	6e-04	0.0075	0.0044	0.0146	0.0016	0.0059	0.0124	0.1415	0.1644	0.0015	0.001	0.0142	0.0264	0.0111	0.0079	0.0145	0.0035	4e-04
3	rs2699983	109037859	0.85	0.254661707966279	0.93	0.117127898734063	0.0096236185002581	0.0934420856303372	0.0025	0.0015	0.0234	0.1604	0.0032	0.1691	0.1918	0.0091	6e-04	0.0074	0.0046	0.0147	0.0014	0.0057	0.0128	0.1419	0.1655	0.0014	0.001	0.0145	0.026	0.0109	0.0078	0.0148	0.0032	5e-04
3	rs7650787	109037974	0.85	0.254661707966279	0.93	0.117127898734063	0.00964871907939737	0.0936003114649581	0.0025	0.0015	0.0234	0.1604	0.0032	0.1691	0.1918	0.0091	6e-04	0.0074	0.0046	0.0147	0.0014	0.0057	0.0128	0.1419	0.1655	0.0014	0.001	0.0145	0.026	0.0109	0.0078	0.0148	0.0032	5e-04
3	rs1044266	109045055	0.85	0.254661707966279	0.95	0.0861393601425535	0.0109405531380652	0.0828593539718707	0.0027	0.0015	0.0235	0.1605	0.0033	0.1691	0.1917	0.0089	6e-04	0.0074	0.0046	0.0148	0.0013	0.0057	0.0129	0.1422	0.1655	0.0014	0.001	0.0144	0.0256	0.011	0.008	0.0147	0.0032	5e-04
3	rs7617466	109052272	0.85	0.254661707966279	0.95	0.0861393601425535	0.0131644322172015	0.0850569180940905	0.0027	0.0015	0.0236	0.1609	0.0032	0.1692	0.1919	0.0087	6e-04	0.0074	0.0046	0.0148	0.0013	0.0057	0.013	0.1421	0.1652	0.0014	0.001	0.0144	0.0256	0.011	0.0079	0.0148	0.0031	5e-04
3	rs3762648	109052732	0.85	0.254661707966279	0.95	0.0861393601425535	0.012370578080708	0.0950290950788296	0.0026	0.0015	0.0236	0.1612	0.0032	0.1694	0.192	0.0087	6e-04	0.0074	0.0046	0.0148	0.0013	0.0057	0.0129	0.1419	0.1655	0.0014	8e-04	0.0144	0.0256	0.011	0.0079	0.0146	0.0031	5e-04
3	rs1351737	109052935	0.85	0.254661707966279	0.95	0.0861393601425535	0.0121359710988292	0.0939963386278548	0.0026	0.0015	0.0236	0.1612	0.0032	0.1694	0.1918	0.0087	6e-04	0.0074	0.0046	0.0147	0.0013	0.0057	0.013	0.142	0.1655	0.0014	8e-04	0.0144	0.0255	0.011	0.0079	0.0145	0.0031	5e-04
3	rs16855561	109056363	0.85	0.254661707966279	0.95	0.0861393601425535	0.011898824103791	0.100503156051282	0.0026	0.0015	0.0234	0.1613	0.0032	0.1692	0.1919	0.0087	6e-04	0.0074	0.0046	0.0146	0.0013	0.0057	0.0131	0.1422	0.1655	0.0014	8e-04	0.0145	0.0256	0.0111	0.008	0.0142	0.0031	5e-04
3	rs1163447	109056751	0.85	0.254661707966279	0.95	0.0861393601425535	0.0119047101261369	0.103367180811533	0.0026	0.0015	0.0234	0.1613	0.0032	0.1692	0.1919	0.0087	6e-04	0.0074	0.0046	0.0146	0.0013	0.0057	0.0131	0.1422	0.1655	0.0014	8e-04	0.0145	0.0256	0.0111	0.008	0.0142	0.0031	5e-04
3	rs116413204	109069732	0.85	0.254661707966279	0.95	0.0861393601425535	0.010803075648185	0.0941549343395938	0.0026	0.0014	0.0235	0.1625	0.0031	0.1687	0.1918	0.0085	7e-04	0.0073	0.0046	0.0145	0.0013	0.0055	0.0133	0.1424	0.1651	0.0013	8e-04	0.0143	0.0256	0.011	0.008	0.0142	0.0034	6e-04
3	rs16855575	109070272	0.85	0.254661707966279	0.95	0.0861393601425535	0.0109516079502401	0.0955870358356345	0.0026	0.0014	0.0236	0.1625	0.0031	0.1687	0.1918	0.0085	7e-04	0.0073	0.0045	0.0144	0.0013	0.0055	0.0133	0.1424	0.1651	0.0013	8e-04	0.0143	0.0256	0.011	0.008	0.0142	0.0034	6e-04
3	rs112168653	109075681	0.85	0.254661707966279	0.95	0.0861393601425535	0.0108689014814374	0.0934420856303372	0.0026	0.0013	0.0235	0.1627	0.0031	0.1686	0.1918	0.0085	6e-04	0.0073	0.0045	0.0144	0.0014	0.0055	0.0133	0.1426	0.165	0.0014	8e-04	0.0142	0.0255	0.011	0.008	0.0142	0.0035	6e-04
3	rs9868450	109092609	0.85	0.254661707966279	0.95	0.0861393601425535	0.0155861866724931	0.109188234883191	0.0026	0.0012	0.0234	0.1632	0.0031	0.1683	0.1919	0.0084	6e-04	0.0072	0.0045	0.0144	0.0014	0.0056	0.0134	0.1432	0.1647	0.0015	7e-04	0.0141	0.0253	0.0109	0.008	0.0143	0.0035	6e-04
3	rs4855734	109096389	0.85	0.254661707966279	0.95	0.0861393601425535	0.0180959059778882	0.107596088542821	0.0026	0.0012	0.0236	0.1631	0.003	0.1687	0.1915	0.0083	5e-04	0.0072	0.0045	0.0144	0.0014	0.0055	0.0134	0.1435	0.1646	0.0015	7e-04	0.0142	0.0253	0.011	0.008	0.0142	0.0035	6e-04
3	rs17805873	109100919	0.85	0.254661707966279	0.95	0.0861393601425535	0.0187381086939916	0.104108688783079	0.0026	0.0012	0.0236	0.1628	0.003	0.169	0.1915	0.0084	5e-04	0.0071	0.0045	0.0147	0.0013	0.0055	0.0134	0.1437	0.1645	0.0015	7e-04	0.0142	0.0252	0.011	0.008	0.0142	0.0035	6e-04
3	rs4855592	109105957	0.85	0.254661707966279	0.95	0.0861393601425535	0.0152295943331578	0.106511917866313	0.0028	0.0012	0.0238	0.1621	0.003	0.169	0.1923	0.0082	6e-04	0.0071	0.0044	0.0147	0.0013	0.0052	0.0136	0.1439	0.1642	0.0012	6e-04	0.014	0.025	0.0111	0.0079	0.0144	0.0034	6e-04
3	rs769503	109117449	0.85	0.254661707966279	0.95	0.0861393601425535	0.0154571114484625	0.111889973197969	0.0029	0.0013	0.0239	0.1618	0.003	0.169	0.1926	0.0082	6e-04	0.0071	0.0044	0.0148	0.0013	0.0052	0.0137	0.1439	0.164	0.0011	6e-04	0.0139	0.025	0.0112	0.0079	0.0145	0.0034	6e-04
3	rs16855640	109120667	0.84	0.289034762536342	0.95	0.0861393601425535	0.0130947577776725	0.112824518922755	0.0029	0.0013	0.024	0.1614	0.003	0.169	0.1931	0.0082	6e-04	0.0071	0.0044	0.0148	0.0013	0.0052	0.0137	0.1435	0.164	0.0011	6e-04	0.0139	0.0251	0.0113	0.0079	0.0146	0.0034	6e-04
3	rs12498100	109128553	0.84	0.289034762536342	0.95	0.0861393601425535	0.00997955991916344	0.113932799670477	0.0029	0.0013	0.0241	0.1626	0.003	0.1694	0.1933	0.0082	6e-04	0.0071	0.0043	0.0148	0.0013	0.0052	0.0138	0.1408	0.1649	0.0011	6e-04	0.0136	0.0253	0.0113	0.008	0.0146	0.0034	6e-04
3	rs79359064	109131877	0.84	0.289034762536342	0.95	0.0861393601425535	0.00963867290184437	0.108516761928989	0.0029	0.0013	0.0241	0.1627	0.003	0.1695	0.1933	0.0082	6e-04	0.0071	0.0043	0.0148	0.0013	0.0052	0.0138	0.1407	0.1649	0.0011	6e-04	0.0136	0.0252	0.0113	0.0079	0.0145	0.0034	6e-04
3	rs6775553	109136446	0.84	0.289034762536342	0.95	0.0861393601425535	0.00918505732100455	0.104191205313512	0.0029	0.0013	0.0241	0.1627	0.003	0.1695	0.1934	0.0081	6e-04	0.0071	0.0043	0.0148	0.0013	0.0052	0.0138	0.1407	0.165	0.0011	6e-04	0.0135	0.0252	0.0112	0.0079	0.0145	0.0033	6e-04
3	rs75934032	109182852	0.84	0.289034762536342	0.95	0.0861393601425535	0.0059715646917758	0.0914732154460973	0.003	0.0014	0.0241	0.1623	0.0031	0.1701	0.1937	0.008	6e-04	0.0071	0.0043	0.0147	0.0013	0.0051	0.014	0.1406	0.165	0.0011	6e-04	0.0133	0.0249	0.0114	0.0078	0.0144	0.0033	7e-04
3	rs114756686	109183890	0.84	0.289034762536342	0.95	0.0861393601425535	0.00598549075584551	0.0924949556582326	0.003	0.0014	0.0241	0.1623	0.0031	0.1701	0.1937	0.008	6e-04	0.0071	0.0043	0.0147	0.0013	0.0051	0.014	0.1406	0.165	0.0011	6e-04	0.0133	0.0249	0.0114	0.0078	0.0144	0.0033	7e-04
3	rs769527	109183957	0.84	0.289034762536342	0.95	0.0861393601425535	0.00598897620202376	0.0925737372595318	0.003	0.0014	0.0241	0.1623	0.0031	0.1701	0.1937	0.008	6e-04	0.0071	0.0043	0.0147	0.0013	0.0051	0.014	0.1406	0.165	0.0011	6e-04	0.0133	0.0249	0.0114	0.0078	0.0144	0.0033	7e-04
3	rs1483528	109198335	0.84	0.289034762536342	0.95	0.0861393601425535	0.00532257317083678	0.0803870185287636	0.003	0.0014	0.0239	0.1621	0.0031	0.1702	0.194	0.0079	6e-04	0.0072	0.0043	0.0147	0.0013	0.0052	0.0141	0.141	0.1648	0.0011	6e-04	0.0132	0.0247	0.0114	0.0077	0.0143	0.0033	8e-04
3	rs73216311	109199119	0.84	0.289034762536342	0.95	0.0861393601425535	0.00501788781250308	0.0754615745563616	0.003	0.0014	0.0238	0.162	0.0032	0.1703	0.194	0.0078	6e-04	0.0072	0.0044	0.0147	0.0013	0.0052	0.0142	0.1412	0.1647	0.0011	6e-04	0.0131	0.0247	0.0114	0.0077	0.0143	0.0033	8e-04
3	rs9877608	109213091	0.83	0.326509998324372	0.95	0.0861393601425535	0.00443566797785671	0.0744485145023362	0.003	0.0015	0.0232	0.162	0.0032	0.1705	0.1944	0.0077	7e-04	0.0071	0.0041	0.0146	0.0013	0.0052	0.0145	0.1424	0.1647	0.0011	6e-04	0.0129	0.0242	0.0115	0.0077	0.0139	0.0031	9e-04
3	rs13434124	109213227	0.83	0.326509998324372	0.96	0.0732232110783407	0.00443566797785671	0.0745206892954474	0.003	0.0015	0.0232	0.162	0.0032	0.1705	0.1944	0.0077	7e-04	0.0071	0.0041	0.0146	0.0013	0.0052	0.0145	0.1424	0.1647	0.0011	6e-04	0.0129	0.0242	0.0115	0.0077	0.0139	0.0031	9e-04
3	rs13077443	109236970	0.83	0.326509998324372	0.96	0.0732232110783407	0.00465208340424218	0.0814321838693286	0.003	0.0015	0.0231	0.162	0.0032	0.1705	0.1944	0.0077	7e-04	0.0071	0.0041	0.0146	0.0013	0.0052	0.0146	0.1424	0.1647	0.0011	6e-04	0.0129	0.0242	0.0115	0.0077	0.0138	0.0031	9e-04
3	rs62274955	109238252	0.83	0.326509998324372	0.97	0.0618608265030667	0.00495741589314537	0.0810582822074278	0.0031	0.0015	0.0231	0.1621	0.0032	0.1705	0.1942	0.0077	7e-04	0.0071	0.0041	0.0146	0.0013	0.0052	0.0146	0.1425	0.1647	0.0011	6e-04	0.0129	0.0242	0.0115	0.0077	0.0138	0.0031	9e-04
3	rs77235645	109249432	0.83	0.326509998324372	0.97	0.0618608265030667	0.00534806754215246	0.0809835855775281	0.0031	0.0015	0.023	0.1621	0.0032	0.1705	0.194	0.0078	7e-04	0.0071	0.0041	0.0146	0.0013	0.0052	0.0146	0.1425	0.1647	0.0011	6e-04	0.013	0.0245	0.0115	0.0077	0.0135	0.0031	9e-04
3	rs11714252	109254174	0.83	0.326509998324372	0.97	0.0618608265030667	0.00519339702623702	0.0821069616922733	0.0031	0.0015	0.0229	0.1622	0.0032	0.1705	0.1938	0.0078	7e-04	0.0071	0.0041	0.0146	0.0013	0.0052	0.0146	0.1426	0.1646	0.0011	7e-04	0.013	0.0247	0.0114	0.0076	0.0135	0.0031	0.001
3	rs1732218	109264974	0.83	0.326509998324372	0.97	0.0618608265030667	0.00540899788995763	0.081282539539209	0.0031	0.0015	0.0229	0.1622	0.0032	0.1704	0.1936	0.0078	8e-04	0.0071	0.0041	0.0146	0.0013	0.0052	0.0146	0.1426	0.1645	0.0011	7e-04	0.013	0.025	0.0114	0.0076	0.0135	0.003	0.001
3	rs74376226	109267803	0.83	0.326509998324372	0.97	0.0618608265030667	0.00728447579656814	0.0753890267327221	0.0031	0.0015	0.0229	0.1619	0.0032	0.1704	0.1929	0.0078	8e-04	0.0072	0.0041	0.0145	0.0013	0.0053	0.0148	0.1427	0.1646	9e-04	7e-04	0.0132	0.0254	0.0115	0.0077	0.0135	0.0031	0.001
3	rs113472030	109268728	0.83	0.326509998324372	0.97	0.0618608265030667	0.00752259748243481	0.0736564921435649	0.0031	0.0015	0.023	0.1618	0.0032	0.1704	0.1928	0.0078	8e-04	0.0072	0.0041	0.0145	0.0013	0.0053	0.0148	0.1427	0.1646	9e-04	7e-04	0.0132	0.0254	0.0115	0.0077	0.0135	0.0031	0.001
3	rs1533855	109289093	0.83	0.326509998324372	0.97	0.0618608265030667	0.00886505126304654	0.0733693493488562	0.0031	0.0016	0.023	0.1617	0.0032	0.1704	0.1925	0.0078	8e-04	0.0072	0.0041	0.0145	0.0013	0.0053	0.0148	0.1427	0.1647	8e-04	7e-04	0.0133	0.0256	0.0115	0.0077	0.0135	0.0031	0.001
3	rs1729595	109300286	0.83	0.326509998324372	0.97	0.0618608265030667	0.00921899027290774	0.0722966879026286	0.0031	0.0016	0.0231	0.1617	0.0032	0.1705	0.1929	0.0077	8e-04	0.0072	0.0041	0.0145	0.0013	0.0053	0.0145	0.142	0.1645	8e-04	7e-04	0.0135	0.0256	0.0116	0.0078	0.0135	0.0031	0.001
3	rs80044473	109307723	0.83	0.326509998324372	0.97	0.0618608265030667	0.00941965612077546	0.0718694516388229	0.0031	0.0015	0.0232	0.1615	0.0032	0.1705	0.1928	0.0077	8e-04	0.0072	0.0041	0.0146	0.0014	0.0053	0.0146	0.1421	0.1644	8e-04	7e-04	0.0135	0.0256	0.0116	0.0078	0.0135	0.0031	0.001
3	rs73218545	109315808	0.83	0.326509998324372	0.97	0.0618608265030667	0.0121718459846789	0.0770648527053076	0.0031	0.0015	0.0236	0.161	0.0032	0.1704	0.1927	0.0076	8e-04	0.0071	0.004	0.0148	0.0014	0.0052	0.015	0.1423	0.164	7e-04	7e-04	0.0136	0.0255	0.0117	0.0077	0.0137	0.0031	0.001
3	rs116093545	109318007	0.83	0.326509998324372	0.97	0.0618608265030667	0.011887058600976	0.0778716561698616	0.0031	0.0015	0.0236	0.161	0.0032	0.1705	0.1927	0.0076	8e-04	0.0071	0.004	0.0148	0.0014	0.0052	0.015	0.1424	0.164	7e-04	7e-04	0.0136	0.0255	0.0117	0.0077	0.0137	0.0031	0.001
3	rs13073947	109319150	0.83	0.326509998324372	0.97	0.0618608265030667	0.0117407242726961	0.0783131756730499	0.0031	0.0015	0.0236	0.161	0.0032	0.1705	0.1927	0.0076	8e-04	0.0071	0.004	0.0148	0.0014	0.0052	0.015	0.1424	0.164	7e-04	7e-04	0.0136	0.0255	0.0117	0.0077	0.0137	0.0031	0.001
3	rs13060750	109329773	0.83	0.326509998324372	0.97	0.0618608265030667	0.0111688615814875	0.0830856120545748	0.0031	0.0015	0.0237	0.1609	0.0032	0.1705	0.1927	0.0076	8e-04	0.0071	0.004	0.0148	0.0014	0.0049	0.0151	0.1425	0.164	7e-04	7e-04	0.0136	0.0255	0.0118	0.0077	0.0137	0.0031	9e-04
3	rs1732194	109336334	0.83	0.326509998324372	0.97	0.0618608265030667	0.0116015181297657	0.0844483802963628	0.0031	0.0015	0.0238	0.1609	0.0032	0.1705	0.1927	0.0076	8e-04	0.0071	0.004	0.0148	0.0015	0.0049	0.0151	0.1425	0.164	7e-04	7e-04	0.0136	0.0255	0.0118	0.0077	0.0137	0.0031	9e-04
3	rs35725699	109339364	0.83	0.326509998324372	0.98	0.0519283998033082	0.0120644588106825	0.0829347456538004	0.003	0.0015	0.0237	0.1607	0.0032	0.1707	0.1926	0.0076	8e-04	0.0071	0.004	0.0149	0.0015	0.0049	0.0151	0.1425	0.1641	7e-04	7e-04	0.0136	0.0255	0.0117	0.0077	0.0137	0.0032	9e-04
3	rs17717752	109361931	0.83	0.326509998324372	1	0.0358647470334966	0.0150956817707433	0.0816568593424426	0.003	0.0015	0.0236	0.1604	0.0031	0.1712	0.1924	0.0074	7e-04	0.0073	0.0039	0.0151	0.0016	0.0049	0.0152	0.1424	0.1644	7e-04	7e-04	0.0137	0.0255	0.0116	0.0078	0.0137	0.0032	9e-04
3	rs62281694	109367141	0.83	0.326509998324372	1	0.0358647470334966	0.0162657710020224	0.0833876767461409	0.003	0.0015	0.0236	0.1603	0.0031	0.1712	0.1924	0.0074	7e-04	0.0073	0.0039	0.0151	0.0016	0.0049	0.0152	0.1424	0.1645	7e-04	7e-04	0.0137	0.0255	0.0116	0.0078	0.0137	0.0032	9e-04
3	rs1626449	109380350	0.83	0.326509998324372	0.99	0.0433032320256267	0.0147889112767474	0.0816568593424426	0.003	0.0015	0.0236	0.1605	0.0031	0.1712	0.1924	0.0074	7e-04	0.0073	0.0039	0.0148	0.0016	0.0049	0.0152	0.1424	0.1644	7e-04	7e-04	0.0137	0.0258	0.0116	0.0078	0.0137	0.0034	9e-04
3	rs60944170	109396952	0.83	0.326509998324372	1	0.0358647470334966	0.014671630363291	0.0810582822074278	0.003	0.0015	0.0236	0.1608	0.0031	0.171	0.1926	0.0074	7e-04	0.0073	0.0039	0.0148	0.0016	0.0049	0.0152	0.1424	0.1641	7e-04	7e-04	0.0137	0.0258	0.0116	0.0077	0.0137	0.0033	9e-04
3	rs74284535	109403204	0.83	0.326509998324372	1	0.0358647470334966	0.0132280119330488	0.0764072979413735	0.003	0.0015	0.0235	0.1605	0.0031	0.171	0.1927	0.0075	7e-04	0.0074	0.0039	0.0147	0.0016	0.005	0.0152	0.1422	0.164	7e-04	7e-04	0.0137	0.0258	0.0116	0.0077	0.0137	0.0034	9e-04
3	rs113627445	109405971	0.83	0.326509998324372	0.99	0.0433032320256267	0.0129813383191849	0.0753165075465166	0.003	0.0015	0.0235	0.1604	0.0031	0.171	0.1927	0.0075	7e-04	0.0074	0.0039	0.0147	0.0016	0.0051	0.0152	0.1421	0.164	7e-04	7e-04	0.0138	0.0258	0.0116	0.0077	0.0137	0.0034	9e-04
3	rs115004061	109435292	0.83	0.326509998324372	0.98	0.0519283998033082	0.0127009950779859	0.0748819943490468	0.003	0.0015	0.0235	0.1603	0.0032	0.171	0.1927	0.0075	7e-04	0.0074	0.0039	0.0148	0.0016	0.0051	0.0153	0.142	0.1639	7e-04	7e-04	0.0138	0.0258	0.0116	0.0078	0.0137	0.0034	9e-04
3	rs75655083	109440679	0.83	0.326509998324372	0.98	0.0519283998033082	0.0126085593562763	0.0745928928405047	0.003	0.0015	0.0235	0.1603	0.0032	0.171	0.1927	0.0075	7e-04	0.0074	0.0039	0.0147	0.0016	0.0051	0.0153	0.142	0.1639	7e-04	7e-04	0.0138	0.0258	0.0116	0.0078	0.0137	0.0034	9e-04
3	rs75396366	109464689	0.83	0.326509998324372	0.98	0.0519283998033082	0.0161178179459131	0.0653825876454319	0.0026	0.0015	0.0236	0.1586	0.0033	0.172	0.1915	0.0074	8e-04	0.0079	0.0039	0.0146	0.0017	0.0052	0.0161	0.1427	0.1619	6e-04	8e-04	0.0142	0.0261	0.0112	0.008	0.0142	0.0038	0.0012
3	rs62281990	109465442	0.83	0.326509998324372	0.97	0.0618608265030667	0.0161620994477436	0.0653142331235435	0.0026	0.0015	0.0236	0.1586	0.0033	0.172	0.1915	0.0074	8e-04	0.0079	0.0039	0.0146	0.0017	0.0052	0.0161	0.1427	0.1619	6e-04	8e-04	0.0142	0.0261	0.0112	0.008	0.0142	0.0038	0.0012
3	rs79033380	109474201	0.83	0.326509998324372	0.97	0.0618608265030667	0.0174386656298384	0.0626719286042323	0.0025	0.0015	0.0236	0.1583	0.0033	0.1719	0.1914	0.0074	8e-04	0.0079	0.0039	0.0146	0.0017	0.0052	0.0163	0.1427	0.1616	6e-04	9e-04	0.0143	0.0262	0.0112	0.0081	0.0143	0.0041	0.0013
3	rs1152219	109477602	0.83	0.326509998324372	0.97	0.0618608265030667	0.0189862816246029	0.0640212142394095	0.0026	0.0015	0.0239	0.1583	0.0033	0.1719	0.1913	0.0074	8e-04	0.0079	0.0039	0.0146	0.0017	0.0052	0.0163	0.1427	0.1614	6e-04	9e-04	0.0143	0.0262	0.0112	0.0081	0.0143	0.0041	0.0013
3	rs9810394	109484751	0.83	0.326509998324372	0.97	0.0618608265030667	0.0196938932641734	0.0629408148667153	0.0026	0.0015	0.0239	0.1584	0.0033	0.1719	0.1913	0.0074	8e-04	0.0079	0.0039	0.0146	0.0017	0.0052	0.0163	0.1428	0.1614	6e-04	9e-04	0.0142	0.0261	0.0111	0.0081	0.0143	0.0041	0.0013
3	rs13081911	109486238	0.83	0.326509998324372	0.97	0.0618608265030667	0.0200115805209818	0.0626719286042323	0.0026	0.0015	0.0239	0.1584	0.0033	0.1719	0.1913	0.0074	8e-04	0.0079	0.0039	0.0146	0.0017	0.0052	0.0164	0.1428	0.1614	6e-04	9e-04	0.0142	0.0261	0.0111	0.0081	0.0143	0.0041	0.0013
3	rs10511278	109493115	0.83	0.326509998324372	0.97	0.0618608265030667	0.0205610389960459	0.0590243768754411	0.0026	0.0015	0.0238	0.1584	0.0033	0.1719	0.1912	0.0073	8e-04	0.008	0.004	0.0146	0.0017	0.0052	0.0164	0.1428	0.1612	6e-04	9e-04	0.0142	0.026	0.0111	0.0081	0.0143	0.0042	0.0013
3	rs140196030	109504579	0.83	0.326509998324372	0.97	0.0618608265030667	0.0220054957392205	0.0571387447713497	0.0027	0.0015	0.0238	0.1584	0.0033	0.172	0.1912	0.0072	8e-04	0.008	0.0039	0.0146	0.0018	0.0052	0.0165	0.1429	0.1612	6e-04	9e-04	0.0142	0.026	0.0111	0.0082	0.0143	0.0042	0.0013
3	rs7618344	109506753	0.83	0.326509998324372	0.97	0.0618608265030667	0.0225938427815182	0.0568807159807942	0.0027	0.0015	0.0237	0.1584	0.0033	0.172	0.1912	0.0072	8e-04	0.008	0.0039	0.0146	0.0018	0.0052	0.0165	0.143	0.1612	5e-04	9e-04	0.0142	0.0259	0.0111	0.0082	0.0143	0.0042	0.0013
3	rs75199391	109508208	0.83	0.326509998324372	0.97	0.0618608265030667	0.0226693552166049	0.0567518894301204	0.0027	0.0016	0.0237	0.1583	0.0033	0.172	0.1912	0.0072	8e-04	0.008	0.0039	0.0146	0.0018	0.0052	0.0165	0.143	0.1611	5e-04	9e-04	0.0142	0.0259	0.0111	0.0082	0.0143	0.0042	0.0013
3	rs75159448	109511511	0.83	0.326509998324372	0.97	0.0618608265030667	0.0225561545190013	0.0528208439220502	0.0027	0.0016	0.0237	0.1582	0.0034	0.172	0.1913	0.0072	9e-04	0.008	0.0039	0.0145	0.0018	0.0052	0.0164	0.143	0.1608	5e-04	9e-04	0.0143	0.026	0.011	0.0082	0.0144	0.0043	0.0013
3	rs62282024	109519856	0.83	0.326509998324372	0.97	0.0618608265030667	0.026458520954306	0.049012718364381	0.0027	0.0016	0.0237	0.1581	0.0034	0.1722	0.1914	0.0071	9e-04	0.0081	0.0039	0.0145	0.002	0.0051	0.0162	0.1431	0.1604	6e-04	9e-04	0.0143	0.0261	0.0109	0.0082	0.0145	0.0044	0.0014
3	rs118033920	109521333	0.84	0.289034762536342	0.97	0.0618608265030667	0.029498749206636	0.0589589199772186	0.0028	0.0016	0.0238	0.1572	0.0034	0.1714	0.1907	0.0072	9e-04	0.0079	0.0037	0.0143	0.0021	0.0051	0.0168	0.143	0.1599	7e-04	0.0011	0.0144	0.0272	0.0114	0.0083	0.0144	0.0045	0.0016
3	rs73215822	109521886	0.85	0.254661707966279	0.97	0.0618608265030667	0.0257994583834446	0.0865092214414839	0.0028	0.0016	0.0235	0.1562	0.0034	0.1712	0.1911	0.0073	0.001	0.0078	0.0037	0.014	0.0023	0.0051	0.0166	0.1427	0.1596	8e-04	0.0012	0.0145	0.0281	0.0116	0.0084	0.0145	0.0045	0.0017
3	rs9834007	109522395	0.85	0.254661707966279	0.97	0.0618608265030667	0.0227924499126096	0.0713723338817499	0.0029	0.0017	0.0233	0.1552	0.0035	0.171	0.1914	0.0074	0.001	0.0077	0.0036	0.0138	0.0024	0.0051	0.0164	0.1424	0.1592	9e-04	0.0013	0.0147	0.029	0.0118	0.0085	0.0146	0.0046	0.0019
3	rs1474208	109524067	0.84	0.289034762536342	0.98	0.0519283998033082	0.027605181289711	0.0790513012236814	0.0031	0.0018	0.0225	0.1529	0.0036	0.1703	0.1922	0.0078	0.0012	0.0075	0.0035	0.0132	0.0027	0.005	0.0158	0.1411	0.1582	0.0011	0.0016	0.015	0.0316	0.0123	0.0091	0.0148	0.0047	0.0024
3	rs78478986	109529294	0.84	0.289034762536342	0.96	0.0732232110783407	0.0261013661997121	0.0844483802963628	0.0031	0.0018	0.0225	0.1529	0.0036	0.1697	0.1927	0.0079	0.0012	0.0074	0.0034	0.013	0.0027	0.005	0.0157	0.1411	0.1582	0.0012	0.0016	0.0154	0.0319	0.0123	0.0089	0.0149	0.0047	0.0024
3	rs76865580	109535474	0.84	0.289034762536342	0.96	0.0732232110783407	0.0258721036598073	0.086969890460622	0.0031	0.0018	0.0225	0.1529	0.0036	0.1693	0.193	0.0079	0.0012	0.0074	0.0034	0.013	0.0027	0.0049	0.0156	0.141	0.1582	0.0013	0.0016	0.0157	0.0321	0.0123	0.0088	0.0149	0.0047	0.0024
3	rs74549395	109536685	0.84	0.289034762536342	0.96	0.0732232110783407	0.025664931629488	0.0873545293519021	0.0031	0.0018	0.0225	0.1529	0.0036	0.1693	0.193	0.0079	0.0012	0.0074	0.0034	0.013	0.0027	0.0049	0.0156	0.141	0.1582	0.0013	0.0016	0.0157	0.0321	0.0123	0.0088	0.0149	0.0047	0.0024
3	rs17719503	109561165	0.84	0.289034762536342	0.96	0.0732232110783407	0.0241388100647342	0.0918656599200028	0.0031	0.0018	0.0225	0.1529	0.0036	0.1689	0.1933	0.0079	0.0012	0.0073	0.0034	0.0129	0.0027	0.0049	0.0155	0.141	0.1584	0.0014	0.0016	0.0156	0.0323	0.0123	0.0088	0.015	0.0046	0.0024
3	rs11718904	109569866	0.84	0.289034762536342	0.96	0.0732232110783407	0.0234054705095919	0.0912380688461112	0.0031	0.0018	0.0225	0.1529	0.0036	0.1687	0.1935	0.0079	0.0012	0.0073	0.0034	0.0129	0.0027	0.0049	0.0155	0.141	0.1584	0.0014	0.0016	0.0156	0.0324	0.0123	0.0088	0.015	0.0046	0.0024
3	rs79523459	109577825	0.84	0.289034762536342	0.96	0.0732232110783407	0.0247372175820579	0.0939963386278548	0.003	0.0018	0.0225	0.1531	0.0036	0.1686	0.1934	0.0079	0.0012	0.0073	0.0033	0.0128	0.0027	0.0049	0.015	0.1415	0.1584	0.0014	0.0016	0.0156	0.0325	0.0123	0.0088	0.015	0.0046	0.0024
3	rs115482024	109581909	0.84	0.289034762536342	0.96	0.0732232110783407	0.0234054705095919	0.0932839656326749	0.003	0.0018	0.0225	0.1531	0.0036	0.1685	0.1934	0.0079	0.0012	0.0073	0.0033	0.0128	0.0027	0.0049	0.0149	0.1416	0.1584	0.0014	0.0016	0.0156	0.0325	0.0123	0.0088	0.015	0.0046	0.0024
3	rs116265567	109587705	0.84	0.289034762536342	0.96	0.0732232110783407	0.0229065017654365	0.0928891291361596	0.003	0.0018	0.0226	0.1531	0.0036	0.1684	0.1934	0.0079	0.0012	0.0073	0.0033	0.0128	0.0027	0.0049	0.0149	0.1416	0.1584	0.0015	0.0016	0.0156	0.0325	0.0123	0.0088	0.015	0.0046	0.0024
3	rs1405232	109601384	0.84	0.289034762536342	0.96	0.0732232110783407	0.0221352741210963	0.0921800949887954	0.003	0.0019	0.0226	0.1531	0.0036	0.1684	0.1934	0.0079	0.0012	0.0073	0.0033	0.0128	0.0027	0.0049	0.0149	0.1417	0.1584	0.0015	0.0016	0.0156	0.0325	0.0123	0.0088	0.015	0.0046	0.0025
3	rs1164194	109604806	0.84	0.289034762536342	0.97	0.0618608265030667	0.0226315763381021	0.0897543985335138	0.003	0.0019	0.0225	0.1531	0.0035	0.1679	0.1934	0.0079	0.0014	0.0073	0.0033	0.0132	0.0027	0.005	0.0148	0.1417	0.1583	0.0015	0.0017	0.0156	0.0325	0.0123	0.0088	0.0149	0.0047	0.0025
3	rs17720358	109617118	0.84	0.289034762536342	0.96	0.0732232110783407	0.0237066180529469	0.0946313543247389	0.0029	0.0019	0.0224	0.1531	0.0035	0.1679	0.1936	0.0079	0.0014	0.0072	0.0033	0.0132	0.0027	0.005	0.0149	0.142	0.1581	0.0015	0.0017	0.0156	0.0325	0.0123	0.0088	0.0149	0.0046	0.0025
3	rs656888	109624645	0.84	0.289034762536342	0.96	0.0732232110783407	0.0240203842686932	0.0959863518267054	0.0029	0.0019	0.0224	0.1531	0.0035	0.1679	0.1937	0.0079	0.0014	0.0072	0.0033	0.0132	0.0027	0.005	0.0149	0.1421	0.158	0.0015	0.0017	0.0155	0.0325	0.0124	0.0088	0.0149	0.0046	0.0025
3	rs612145	109627724	0.84	0.289034762536342	0.96	0.0732232110783407	0.0243371147249579	0.0959863518267054	0.0029	0.0019	0.0224	0.1531	0.0035	0.1679	0.1937	0.0079	0.0014	0.0072	0.0033	0.0132	0.0027	0.005	0.0149	0.1421	0.158	0.0015	0.0017	0.0155	0.0325	0.0124	0.0088	0.0149	0.0046	0.0025
3	rs1185957	109628148	0.84	0.289034762536342	0.96	0.0732232110783407	0.0244367031080496	0.0958265468292413	0.0029	0.0019	0.0224	0.1531	0.0035	0.1679	0.1937	0.0079	0.0014	0.0072	0.0033	0.0132	0.0027	0.005	0.0149	0.1421	0.158	0.0015	0.0017	0.0155	0.0325	0.0123	0.0088	0.0149	0.0046	0.0025
3	rs75327271	109630522	0.84	0.289034762536342	0.96	0.0732232110783407	0.0245065882567736	0.0939963386278548	0.0029	0.0018	0.0225	0.1531	0.0035	0.1679	0.1937	0.0079	0.0014	0.0072	0.0033	0.0132	0.0027	0.005	0.0149	0.1421	0.158	0.0015	0.0017	0.0155	0.0325	0.0123	0.0088	0.0149	0.0046	0.0025
3	rs618829	109646918	0.84	0.289034762536342	0.97	0.0618608265030667	0.020193535118186	0.0761157920833488	0.0029	0.0018	0.0226	0.1526	0.0036	0.1677	0.1943	0.0079	0.0015	0.0076	0.0033	0.0132	0.0028	0.0051	0.0149	0.142	0.1574	0.0016	0.0018	0.0154	0.0323	0.0123	0.0087	0.0147	0.0047	0.0026
3	rs116488552	109648382	0.85	0.254661707966279	0.97	0.0618608265030667	0.021076475990492	0.078018716176503	0.003	0.0018	0.0225	0.1526	0.0036	0.1676	0.1943	0.0079	0.0015	0.0077	0.0033	0.0132	0.0028	0.0051	0.0149	0.1421	0.1574	0.0016	0.0018	0.0154	0.0323	0.0121	0.0087	0.0146	0.0047	0.0026
3	rs599684	109655566	0.85	0.254661707966279	0.97	0.0618608265030667	0.0209869479307857	0.0766992598697295	0.003	0.0018	0.0225	0.1526	0.0036	0.1676	0.1943	0.0079	0.0015	0.0077	0.0033	0.0132	0.0028	0.0051	0.0149	0.1421	0.1574	0.0016	0.0018	0.0154	0.0323	0.0121	0.0087	0.0146	0.0047	0.0026
3	rs115454888	109677180	0.85	0.254661707966279	0.97	0.0618608265030667	0.0221074181520887	0.0832365891098821	0.003	0.0018	0.0225	0.1526	0.0036	0.1677	0.1944	0.0079	0.0015	0.0077	0.0033	0.0132	0.0028	0.0051	0.0149	0.1421	0.1573	0.0016	0.0018	0.0154	0.0324	0.0121	0.0087	0.0146	0.0047	0.0026
3	rs12631891	109687199	0.85	0.254661707966279	0.97	0.0618608265030667	0.0236189034650439	0.113762026395592	0.003	0.0017	0.0222	0.1525	0.0037	0.1702	0.1948	0.008	0.0017	0.0077	0.0033	0.0122	0.0026	0.0052	0.0147	0.1415	0.1549	0.0017	0.0018	0.0157	0.034	0.0117	0.0092	0.0143	0.0045	0.0024
3	rs77986767	109687713	0.85	0.254661707966279	0.97	0.0618608265030667	0.0236286380159214	0.115045199489055	0.003	0.0017	0.0222	0.1525	0.0037	0.1702	0.1948	0.008	0.0017	0.0077	0.0033	0.0122	0.0026	0.0052	0.0147	0.1415	0.1549	0.0017	0.0018	0.0157	0.034	0.0117	0.0092	0.0143	0.0045	0.0024
3	rs9865854	109699236	0.85	0.254661707966279	0.97	0.0618608265030667	0.0255927016758895	0.120406618012422	0.003	0.0017	0.0222	0.1524	0.0037	0.1702	0.195	0.008	0.0018	0.0077	0.0033	0.0122	0.0026	0.0053	0.0147	0.1413	0.1547	0.0018	0.0019	0.0157	0.0341	0.0116	0.0093	0.0143	0.0044	0.0025
3	rs2679910	109704269	0.85	0.254661707966279	0.97	0.0618608265030667	0.0267020882584208	0.119014199330991	0.003	0.0018	0.0221	0.1523	0.0037	0.1702	0.1953	0.008	0.0018	0.0077	0.0033	0.0121	0.0025	0.0054	0.0147	0.1409	0.1545	0.0018	0.0019	0.0156	0.0343	0.0115	0.0095	0.0143	0.0044	0.0025
3	rs16856238	109706537	0.86	0.223270892544248	0.97	0.0618608265030667	0.0278890455723892	0.116764586706999	0.003	0.0017	0.022	0.1526	0.0037	0.1702	0.1955	0.008	0.0019	0.0077	0.0034	0.012	0.0024	0.0055	0.0147	0.1406	0.1543	0.0018	0.002	0.0155	0.0344	0.0114	0.0095	0.0143	0.0044	0.0025
3	rs75874517	109710877	0.86	0.223270892544248	0.98	0.0519283998033082	0.0274965502681785	0.116419935678412	0.003	0.0017	0.022	0.1526	0.0037	0.1703	0.1955	0.008	0.0019	0.0077	0.0034	0.012	0.0024	0.0055	0.0147	0.1406	0.1543	0.0018	0.002	0.0155	0.0344	0.0114	0.0095	0.0143	0.0044	0.0025
3	rs2701578	109714119	0.86	0.223270892544248	0.98	0.0519283998033082	0.0266808454572978	0.11444570419554	0.003	0.0017	0.0219	0.1528	0.0037	0.1711	0.1955	0.008	0.0019	0.0077	0.0034	0.012	0.0025	0.0055	0.0147	0.1405	0.1539	0.0018	0.0021	0.0155	0.0341	0.0113	0.0095	0.0143	0.0044	0.0026
3	rs9841698	109724805	0.86	0.223270892544248	0.98	0.0519283998033082	0.0346554412474315	0.132304119531872	0.0032	0.0017	0.0218	0.153	0.0037	0.1714	0.1955	0.008	0.0021	0.0076	0.0034	0.012	0.0026	0.0055	0.0147	0.1397	0.1534	0.0019	0.0023	0.0153	0.0344	0.0112	0.0096	0.0144	0.0044	0.0027
3	rs56107907	109727181	0.86	0.223270892544248	0.98	0.0519283998033082	0.0267020882584208	0.120755675245062	0.0032	0.0017	0.0218	0.1531	0.0037	0.1721	0.1959	0.008	0.0021	0.0076	0.0034	0.0117	0.0025	0.0055	0.0147	0.1397	0.1537	0.0019	0.0023	0.0154	0.0336	0.011	0.0095	0.0143	0.0044	0.0027
3	rs7647483	109727197	0.86	0.223270892544248	0.98	0.0519283998033082	0.0266277910228237	0.121980365065198	0.0032	0.0017	0.0218	0.1531	0.0037	0.1721	0.1959	0.008	0.0021	0.0076	0.0034	0.0117	0.0025	0.0055	0.0147	0.1397	0.1537	0.0019	0.0023	0.0154	0.0336	0.011	0.0095	0.0143	0.0044	0.0027
3	rs115692289	109736527	0.86	0.223270892544248	0.98	0.0519283998033082	0.0268297976135454	0.120406618012422	0.0032	0.0017	0.0218	0.1531	0.0037	0.1721	0.1959	0.008	0.0021	0.0076	0.0034	0.0117	0.0025	0.0055	0.0147	0.1397	0.1537	0.0019	0.0023	0.0154	0.0336	0.011	0.0095	0.0143	0.0044	0.0027
3	rs17722374	109739262	0.86	0.223270892544248	0.98	0.0519283998033082	0.0272370735821643	0.117714364705915	0.0032	0.0017	0.0218	0.1531	0.0037	0.1721	0.1959	0.008	0.0021	0.0076	0.0034	0.0117	0.0025	0.0055	0.0147	0.1396	0.1537	0.0019	0.0023	0.0154	0.0336	0.011	0.0095	0.0143	0.0044	0.0027
3	rs17722398	109739860	0.86	0.223270892544248	0.98	0.0519283998033082	0.02753996622596	0.117887364243915	0.0032	0.0017	0.0218	0.1531	0.0037	0.1721	0.1959	0.008	0.0021	0.0076	0.0034	0.0117	0.0025	0.0055	0.0147	0.1396	0.1537	0.0019	0.0023	0.0154	0.0336	0.011	0.0095	0.0143	0.0044	0.0027
3	rs114700122	109741385	0.86	0.223270892544248	0.98	0.0519283998033082	0.0278014834217269	0.118580322134213	0.0032	0.0017	0.0218	0.1531	0.0037	0.1721	0.1959	0.008	0.0021	0.0076	0.0034	0.0117	0.0025	0.0055	0.0147	0.1396	0.1537	0.0019	0.0023	0.0153	0.0336	0.011	0.0095	0.0143	0.0044	0.0027
3	rs80047338	109745684	0.86	0.223270892544248	0.98	0.0519283998033082	0.0278890455723892	0.11814704359979	0.0032	0.0017	0.0218	0.1531	0.0037	0.1721	0.1959	0.008	0.0021	0.0076	0.0034	0.0117	0.0025	0.0055	0.0147	0.1395	0.1537	0.0019	0.0023	0.0153	0.0336	0.011	0.0095	0.0143	0.0044	0.0027
3	rs77937538	109763550	0.86	0.223270892544248	0.98	0.0519283998033082	0.0298881800378152	0.131041660402904	0.0033	0.0017	0.0216	0.1532	0.0037	0.1722	0.196	0.008	0.0022	0.0076	0.0034	0.0117	0.0026	0.0055	0.0147	0.1386	0.1537	0.002	0.0024	0.0153	0.0338	0.0109	0.0096	0.0144	0.0044	0.0028
3	rs62282095	109772320	0.86	0.223270892544248	0.98	0.0519283998033082	0.0298996884464218	0.133480399793742	0.0033	0.0017	0.0216	0.1533	0.0037	0.1722	0.196	0.008	0.0022	0.0076	0.0034	0.0117	0.0026	0.0055	0.0147	0.1385	0.1537	0.002	0.0024	0.0153	0.0338	0.0109	0.0096	0.0144	0.0044	0.0028
3	rs114330794	109773051	0.86	0.223270892544248	0.98	0.0519283998033082	0.0299227146316239	0.133480399793742	0.0033	0.0017	0.0216	0.1533	0.0037	0.1722	0.196	0.008	0.0022	0.0076	0.0034	0.0117	0.0026	0.0055	0.0147	0.1385	0.1537	0.002	0.0024	0.0153	0.0338	0.0109	0.0096	0.0144	0.0044	0.0028
3	rs2030819	109776951	0.86	0.223270892544248	0.97	0.0618608265030667	0.0296243475424333	0.134751448446218	0.0033	0.0017	0.0216	0.1533	0.0037	0.172	0.1963	0.008	0.0022	0.0076	0.0034	0.0117	0.0026	0.0055	0.0147	0.1385	0.1536	0.002	0.0024	0.0153	0.0338	0.0109	0.0096	0.0144	0.0044	0.0028
3	rs4276217	109785766	0.86	0.223270892544248	0.97	0.0618608265030667	0.0350141167542164	0.170580301813617	0.0037	0.0018	0.0216	0.1535	0.0038	0.1724	0.1964	0.008	0.0025	0.0076	0.0034	0.0118	0.0031	0.0054	0.0152	0.1363	0.1529	0.0023	0.0028	0.0152	0.0333	0.0108	0.0097	0.0144	0.0045	0.0032
3	rs1997107	109786511	0.86	0.223270892544248	0.97	0.0618608265030667	0.0302928348449134	0.165167622530946	0.0037	0.0018	0.0215	0.1537	0.0038	0.1725	0.1966	0.008	0.0025	0.0076	0.0034	0.0118	0.0031	0.0054	0.0152	0.1363	0.1527	0.0023	0.0025	0.0152	0.0331	0.0108	0.0097	0.0144	0.0045	0.0033
3	rs114554915	109789744	0.86	0.223270892544248	0.97	0.0618608265030667	0.0282854941700157	0.166735908740984	0.0038	0.0019	0.0215	0.1537	0.0038	0.1726	0.1965	0.0081	0.0025	0.0076	0.0034	0.0117	0.0031	0.0054	0.0152	0.1362	0.1526	0.0023	0.0025	0.0152	0.0331	0.0108	0.0097	0.0144	0.0045	0.0033
3	rs13060275	109806723	0.86	0.223270892544248	0.97	0.0618608265030667	0.0233378513143816	0.181586430193499	0.0038	0.0021	0.0215	0.1538	0.0038	0.1729	0.1961	0.0083	0.0026	0.0076	0.0034	0.0117	0.0031	0.0054	0.0151	0.1359	0.1524	0.0023	0.0025	0.0152	0.0331	0.0108	0.0097	0.0144	0.0045	0.0034
3	rs1525869	109807310	0.86	0.223270892544248	0.97	0.0618608265030667	0.0232992748068105	0.181384203457618	0.0038	0.0021	0.0215	0.1538	0.0038	0.1729	0.1961	0.0083	0.0026	0.0076	0.0034	0.0117	0.0031	0.0054	0.0151	0.1359	0.1524	0.0023	0.0025	0.0152	0.0331	0.0108	0.0097	0.0144	0.0045	0.0034
3	rs114905431	109829032	0.86	0.223270892544248	0.97	0.0618608265030667	0.023931838517871	0.201563401748417	0.0039	0.0022	0.0212	0.1539	0.0038	0.1731	0.1962	0.0082	0.0026	0.0076	0.0034	0.0115	0.0034	0.0052	0.015	0.136	0.1524	0.0024	0.0026	0.015	0.0332	0.0106	0.0096	0.0144	0.0044	0.0034
3	rs1519007	109830601	0.86	0.223270892544248	0.97	0.0618608265030667	0.0239121934954243	0.204504360313567	0.0039	0.0022	0.0212	0.1539	0.0038	0.1732	0.1962	0.0082	0.0026	0.0076	0.0034	0.0115	0.0034	0.0052	0.015	0.1361	0.1524	0.0024	0.0027	0.015	0.0332	0.0106	0.0096	0.0144	0.0044	0.0034
3	rs10934013	109831059	0.86	0.223270892544248	0.98	0.0519283998033082	0.0147267353044014	0.142934327898062	0.0037	0.0021	0.0212	0.1539	0.0038	0.1742	0.1964	0.0081	0.0021	0.0076	0.0034	0.0115	0.0031	0.0052	0.015	0.1367	0.1527	0.0021	0.0023	0.015	0.0333	0.0106	0.0095	0.0144	0.0044	0.0029
3	rs9862030	109835737	0.86	0.223270892544248	0.98	0.0519283998033082	0.0145618785653919	0.142655642474505	0.0036	0.0021	0.0212	0.1539	0.0038	0.1742	0.1965	0.0081	0.0021	0.0076	0.0034	0.0115	0.0032	0.0052	0.015	0.1367	0.1527	0.0021	0.0023	0.015	0.0333	0.0106	0.0095	0.0145	0.0044	0.0028
3	rs78654843	109867266	0.86	0.223270892544248	0.98	0.0519283998033082	0.0137449122793989	0.139879689446341	0.0036	0.0021	0.0207	0.1537	0.0039	0.1743	0.1968	0.0082	0.0021	0.0076	0.0033	0.0114	0.0033	0.0052	0.015	0.1366	0.1526	0.0021	0.0023	0.015	0.0332	0.0106	0.0095	0.0147	0.0047	0.0026
3	rs11916299	109871824	0.86	0.223270892544248	0.97	0.0618608265030667	0.0136664357695466	0.13859106180516	0.0036	0.0021	0.0206	0.1537	0.0039	0.1743	0.1968	0.0082	0.0021	0.0076	0.0033	0.0114	0.0034	0.0052	0.015	0.1365	0.1525	0.0022	0.0023	0.0151	0.0332	0.0106	0.0095	0.0148	0.0048	0.0026
3	rs114960280	109892189	0.86	0.223270892544248	0.97	0.0618608265030667	0.0192200612978143	0.161075760449301	0.0038	0.0022	0.0205	0.1532	0.0039	0.1749	0.1966	0.0081	0.0021	0.0075	0.0034	0.0112	0.0035	0.0052	0.0153	0.1354	0.152	0.0022	0.0023	0.015	0.0333	0.0107	0.0094	0.0156	0.0049	0.0027
3	rs111775841	109902011	0.86	0.223270892544248	0.97	0.0618608265030667	0.0216834510369803	0.145264366835946	0.0038	0.0022	0.0204	0.1531	0.0039	0.175	0.1966	0.0081	0.0021	0.0075	0.0034	0.0112	0.0036	0.0052	0.0154	0.135	0.1518	0.0022	0.0023	0.015	0.0333	0.0108	0.0094	0.0159	0.0049	0.0028
3	rs34181916	109924937	0.87	0.194736090082605	0.97	0.0618608265030667	0.0263741736043693	0.141172662653769	0.0039	0.0022	0.0204	0.1528	0.004	0.1753	0.1965	0.008	0.0021	0.0075	0.0035	0.0111	0.0036	0.0053	0.0156	0.1344	0.1514	0.0023	0.0024	0.015	0.0334	0.0109	0.0094	0.0163	0.005	0.0029
3	rs13323983	109927376	0.87	0.194736090082605	0.97	0.0618608265030667	0.0264268682424782	0.141450291838221	0.0039	0.0022	0.0204	0.1528	0.004	0.1753	0.1965	0.008	0.0021	0.0075	0.0035	0.0111	0.0036	0.0053	0.0156	0.1344	0.1514	0.0023	0.0024	0.015	0.0334	0.0109	0.0094	0.0163	0.005	0.0029
3	rs77631523	109935033	0.87	0.194736090082605	0.97	0.0618608265030667	0.0264163233278046	0.141913448067169	0.0039	0.0022	0.0204	0.1528	0.004	0.1753	0.1965	0.008	0.0021	0.0075	0.0035	0.0111	0.0036	0.0053	0.0156	0.1344	0.1514	0.0023	0.0024	0.015	0.0334	0.0109	0.0094	0.0163	0.005	0.0029
3	rs116355925	109938467	0.87	0.194736090082605	0.97	0.0618608265030667	0.0277359397991836	0.150248902051646	0.0039	0.0022	0.0203	0.1528	0.004	0.1754	0.1965	0.008	0.0021	0.0075	0.0035	0.0111	0.0037	0.0052	0.0156	0.1343	0.1514	0.0023	0.0024	0.0151	0.0334	0.0108	0.0094	0.0163	0.0049	0.0029
3	rs716534	109942107	0.86	0.223270892544248	0.97	0.0618608265030667	0.0292146964595203	0.158368059185819	0.0039	0.0022	0.0203	0.1526	0.004	0.1757	0.1966	0.0081	0.0021	0.0074	0.0034	0.0111	0.0037	0.0052	0.0155	0.1343	0.1513	0.0023	0.0024	0.0152	0.0335	0.0108	0.0094	0.0164	0.0048	0.0029
3	rs75118376	109952522	0.87	0.194736090082605	0.97	0.0618608265030667	0.0345661737291513	0.165461279592916	0.0041	0.0023	0.0205	0.1528	0.0041	0.1759	0.1962	0.008	0.0021	0.0075	0.0035	0.011	0.0038	0.0053	0.0156	0.1335	0.1509	0.0023	0.0024	0.0151	0.0334	0.011	0.0094	0.0165	0.0049	0.003
3	rs55750769	109954930	0.87	0.194736090082605	0.97	0.0618608265030667	0.0347065232728946	0.165265487847853	0.0041	0.0023	0.0205	0.1528	0.0041	0.176	0.1962	0.008	0.0021	0.0075	0.0035	0.011	0.0038	0.0053	0.0156	0.1335	0.1509	0.0023	0.0024	0.0151	0.0334	0.011	0.0094	0.0165	0.0049	0.003
3	rs115376593	109955453	0.87	0.194736090082605	0.97	0.0618608265030667	0.034668206842188	0.166343349520279	0.0041	0.0023	0.0205	0.1528	0.0041	0.176	0.1961	0.008	0.0021	0.0075	0.0035	0.011	0.0038	0.0053	0.0156	0.1336	0.1508	0.0023	0.0024	0.0151	0.0334	0.011	0.0094	0.0164	0.0049	0.003
3	rs1381363	109960116	0.87	0.194736090082605	0.97	0.0618608265030667	0.0380721802668311	0.172563627757535	0.0041	0.0023	0.0204	0.153	0.0041	0.1762	0.196	0.008	0.0021	0.0075	0.0035	0.011	0.0039	0.0053	0.0156	0.1335	0.1507	0.0023	0.0023	0.0151	0.0333	0.011	0.0094	0.0165	0.0049	0.003
3	rs17724812	109965510	0.89	0.145699762692903	0.97	0.0618608265030667	0.134970026060255	0.170580301813617	0.0045	0.0023	0.0191	0.1553	0.0045	0.1789	0.1972	0.0079	0.002	0.0076	0.0034	0.0106	0.0044	0.0053	0.0161	0.1297	0.1485	0.0023	0.0021	0.0149	0.0327	0.0116	0.0097	0.0168	0.0049	0.0027
3	rs6790028	109965982	0.89	0.145699762692903	0.97	0.0618608265030667	0.133919819563139	0.163994830110435	0.0045	0.0023	0.0191	0.1553	0.0045	0.1789	0.1972	0.0079	0.002	0.0076	0.0034	0.0106	0.0044	0.0053	0.0161	0.1297	0.1485	0.0023	0.0021	0.0149	0.0327	0.0116	0.0097	0.0168	0.0049	0.0027
3	rs6796017	109973229	0.89	0.145699762692903	0.97	0.0618608265030667	0.181822598640808	0.164580858810211	0.0045	0.0023	0.0187	0.1552	0.0047	0.1787	0.198	0.0079	0.0019	0.0071	0.0034	0.0106	0.0046	0.0054	0.0162	0.1294	0.1484	0.0022	0.0021	0.0149	0.0328	0.012	0.0095	0.0169	0.0048	0.0027
3	rs10934026	109973920	0.89	0.145699762692903	0.97	0.0618608265030667	0.162006534195041	0.168802158004557	0.0045	0.0023	0.0187	0.1549	0.0047	0.1787	0.198	0.008	0.0019	0.0071	0.0034	0.0107	0.0046	0.0054	0.0159	0.1294	0.1487	0.0022	0.0021	0.015	0.0328	0.0119	0.0095	0.0168	0.0048	0.0027
3	rs73851465	109987379	0.89	0.145699762692903	0.97	0.0618608265030667	0.177316285755941	0.186769247482587	0.0045	0.0023	0.0187	0.1549	0.0047	0.1788	0.1979	0.008	0.0019	0.007	0.0034	0.0107	0.0046	0.0054	0.016	0.1294	0.1487	0.0023	0.0021	0.015	0.0328	0.0119	0.0095	0.0168	0.0048	0.0027
3	rs114708072	109991716	0.89	0.145699762692903	0.97	0.0618608265030667	0.183005678182872	0.188815300640284	0.0045	0.0023	0.0186	0.155	0.0047	0.1788	0.1978	0.008	0.0019	0.007	0.0034	0.0108	0.0046	0.0055	0.016	0.1293	0.1486	0.0023	0.0021	0.0149	0.0328	0.0119	0.0095	0.0168	0.0049	0.0027
3	rs2713001	110000728	0.89	0.145699762692903	0.97	0.0618608265030667	0.299108252756588	0.15798257461064	0.005	0.0024	0.0172	0.1584	0.0052	0.1809	0.1964	0.0081	0.002	0.0071	0.0038	0.0112	0.0047	0.0055	0.0168	0.1266	0.1457	0.0022	0.0021	0.0146	0.032	0.0126	0.0089	0.0176	0.005	0.0024
3	rs114849753	110002594	0.89	0.145699762692903	0.97	0.0618608265030667	0.303403104910153	0.161658093231535	0.005	0.0024	0.0172	0.1584	0.0052	0.1809	0.1964	0.0081	0.002	0.0071	0.0038	0.0112	0.0047	0.0055	0.0168	0.1267	0.1457	0.0022	0.0021	0.0146	0.032	0.0126	0.0089	0.0176	0.005	0.0024
3	rs9854128	110008332	0.89	0.145699762692903	0.97	0.0618608265030667	0.32282685136541	0.150248902051646	0.005	0.0024	0.0171	0.1581	0.0052	0.1812	0.1957	0.0082	0.002	0.0071	0.0038	0.0112	0.0048	0.0055	0.0167	0.1272	0.1455	0.0022	0.0021	0.0147	0.032	0.0126	0.0092	0.0176	0.0052	0.0023
3	rs62282536	110020503	0.89	0.145699762692903	0.97	0.0618608265030667	0.331799776349767	0.148078359229789	0.0051	0.0024	0.0171	0.1581	0.0052	0.1812	0.1955	0.0082	0.002	0.0071	0.0038	0.0112	0.0048	0.0055	0.0167	0.1271	0.1455	0.0022	0.0021	0.0146	0.032	0.0126	0.0094	0.0177	0.0052	0.0023
3	rs13082828	110023195	0.89	0.145699762692903	0.97	0.0618608265030667	0.426801168956473	0.158464482425801	0.0051	0.0024	0.0171	0.158	0.0053	0.1812	0.1957	0.0082	0.002	0.0071	0.0038	0.0112	0.005	0.0055	0.0168	0.1271	0.1455	0.0022	0.0021	0.0146	0.032	0.0126	0.0095	0.0177	0.005	0.0023
3	rs13083645	110023437	0.89	0.145699762692903	0.97	0.0618608265030667	0.410958067252533	0.147420018860271	0.0051	0.0024	0.0171	0.1579	0.0053	0.1812	0.1956	0.0082	0.002	0.0072	0.0041	0.0112	0.005	0.0055	0.0167	0.127	0.1455	0.0022	0.0021	0.0146	0.032	0.0126	0.0095	0.0177	0.0049	0.0022
3	rs77903789	110023486	0.89	0.145699762692903	0.96	0.0732232110783407	0.408670226023518	0.145544887728679	0.0051	0.0024	0.0171	0.1579	0.0053	0.1812	0.1956	0.0082	0.002	0.0072	0.0042	0.0112	0.005	0.0055	0.0167	0.127	0.1455	0.0022	0.002	0.0146	0.032	0.0126	0.0095	0.0177	0.0049	0.0022
3	rs77468925	110024955	0.89	0.145699762692903	0.96	0.0732232110783407	0.405648688555911	0.152240590799791	0.0051	0.0024	0.0171	0.1579	0.0053	0.1811	0.1955	0.0082	0.002	0.0072	0.0042	0.0112	0.005	0.0055	0.0167	0.127	0.1454	0.0022	0.0021	0.0145	0.032	0.0126	0.0095	0.0178	0.0049	0.0022
3	rs17725499	110026160	0.89	0.145699762692903	0.96	0.0732232110783407	0.401278946847377	0.151575649842152	0.0051	0.0025	0.0171	0.1579	0.0053	0.181	0.1954	0.0082	0.002	0.0072	0.0042	0.0112	0.005	0.0055	0.0167	0.127	0.1454	0.0022	0.0021	0.0145	0.032	0.0126	0.0095	0.0178	0.0049	0.0022
3	rs6781863	110034038	0.89	0.145699762692903	0.96	0.0732232110783407	0.372121666583902	0.144890643703438	0.0052	0.0026	0.0171	0.1579	0.0053	0.1807	0.195	0.0082	0.002	0.0074	0.0043	0.0112	0.0049	0.0055	0.0168	0.1271	0.1453	0.0024	0.0021	0.0144	0.0321	0.0127	0.0095	0.018	0.005	0.0022
3	rs9861768	110034660	0.89	0.145699762692903	0.96	0.0732232110783407	0.37348481076063	0.14817249413562	0.0052	0.0026	0.0171	0.1579	0.0053	0.1807	0.195	0.0082	0.002	0.0074	0.0043	0.0112	0.0049	0.0055	0.0168	0.1271	0.1453	0.0024	0.0021	0.0144	0.0321	0.0127	0.0095	0.018	0.005	0.0022
3	rs76223245	110038970	0.89	0.145699762692903	0.96	0.0732232110783407	0.359807281854677	0.159429859138045	0.0051	0.0026	0.0172	0.1577	0.0053	0.1805	0.1949	0.0082	0.002	0.0074	0.0043	0.0112	0.0049	0.0055	0.0168	0.1271	0.1454	0.0024	0.0021	0.0144	0.032	0.0128	0.0095	0.0181	0.005	0.0022
3	rs76758413	110064093	0.89	0.145699762692903	0.96	0.0732232110783407	0.24128859061688	0.184222407867754	0.005	0.0026	0.0175	0.1565	0.0053	0.1796	0.1941	0.0082	0.0021	0.0074	0.0043	0.0113	0.005	0.0055	0.0175	0.1275	0.1456	0.0027	0.0024	0.0143	0.0318	0.013	0.0094	0.0185	0.0049	0.0027
3	rs7640823	110068776	0.89	0.145699762692903	0.96	0.0732232110783407	0.229336623847261	0.177757419773831	0.005	0.0026	0.0175	0.1563	0.0053	0.1794	0.194	0.0082	0.0021	0.0074	0.0043	0.0113	0.005	0.0055	0.0176	0.1275	0.1456	0.0028	0.0024	0.0143	0.0318	0.013	0.0094	0.0186	0.0049	0.0027
3	rs77717893	110079267	0.89	0.145699762692903	0.96	0.0732232110783407	0.253531540869502	0.183409950093433	0.005	0.0026	0.0176	0.1564	0.0053	0.1792	0.1945	0.0082	0.0021	0.0074	0.0043	0.0112	0.005	0.0055	0.0176	0.1276	0.1453	0.0028	0.0024	0.0142	0.0317	0.0129	0.0094	0.0185	0.005	0.0027
3	rs73217873	110090477	0.89	0.145699762692903	0.96	0.0732232110783407	0.274905725899776	0.194377363497736	0.005	0.0026	0.0177	0.1566	0.0052	0.1789	0.1953	0.0082	0.0021	0.0074	0.0043	0.0112	0.0051	0.0056	0.0176	0.1276	0.1448	0.0028	0.0023	0.0142	0.0316	0.0129	0.0093	0.0185	0.005	0.0027
3	rs2399327	110090973	0.89	0.145699762692903	0.96	0.0732232110783407	0.274209084118865	0.19344655532836	0.005	0.0026	0.0177	0.1566	0.0052	0.1789	0.1953	0.0082	0.0021	0.0074	0.0043	0.0112	0.0051	0.0056	0.0176	0.1276	0.1448	0.0028	0.0023	0.0142	0.0316	0.0129	0.0093	0.0185	0.005	0.0027
3	rs115945428	110093567	0.9	0.124917206299546	0.96	0.0732232110783407	0.0876525331945912	0.139326887209051	0.005	0.0029	0.0182	0.1573	0.0053	0.1762	0.1968	0.0087	0.0019	0.0072	0.0048	0.0112	0.0044	0.0058	0.0177	0.1278	0.1447	0.0032	0.002	0.0136	0.0311	0.0136	0.009	0.0182	0.0051	0.0028
3	rs73217899	110111037	0.89	0.145699762692903	0.96	0.0732232110783407	0.117956972181314	0.105763820788378	0.0052	0.0034	0.0188	0.1585	0.0054	0.1715	0.1989	0.0094	0.0016	0.0069	0.0054	0.0112	0.0033	0.006	0.0179	0.1279	0.145	0.0042	0.0016	0.0128	0.0303	0.0144	0.0084	0.0181	0.0052	0.003
3	rs73217900	110112457	0.89	0.145699762692903	0.96	0.0732232110783407	0.115012732626633	0.0996906297800724	0.0052	0.0034	0.0189	0.1585	0.0054	0.1715	0.1989	0.0094	0.0016	0.0069	0.0054	0.0112	0.0033	0.006	0.0179	0.1279	0.145	0.0042	0.0016	0.0127	0.0303	0.0144	0.0084	0.0181	0.0052	0.003
3	rs76694265	110114828	0.89	0.145699762692903	0.96	0.0732232110783407	0.0891300248760888	0.0775778760165104	0.0052	0.0034	0.0189	0.1585	0.0055	0.1714	0.1985	0.0095	0.0016	0.0072	0.0054	0.0114	0.0033	0.006	0.018	0.1281	0.1449	0.0041	0.0016	0.0127	0.0301	0.0145	0.0085	0.0184	0.0052	0.0029
3	rs1512669	110125132	0.89	0.145699762692903	0.96	0.0732232110783407	0.0863314808606199	0.0649729111615026	0.0052	0.0034	0.0189	0.1585	0.0055	0.1714	0.1983	0.0095	0.0016	0.0072	0.0054	0.0114	0.0033	0.006	0.018	0.1282	0.1449	0.0041	0.0016	0.0127	0.0301	0.0145	0.0085	0.0184	0.0052	0.0029
3	rs34943932	110126456	0.89	0.145699762692903	0.95	0.0861393601425535	0.0854189904273571	0.0637503875308753	0.0052	0.0034	0.0189	0.1585	0.0055	0.1714	0.1984	0.0095	0.0016	0.0072	0.0054	0.0114	0.0033	0.0061	0.018	0.1282	0.1449	0.0041	0.0016	0.0127	0.0301	0.0145	0.0085	0.0184	0.0052	0.0029
3	rs13073884	110127356	0.89	0.145699762692903	0.95	0.0861393601425535	0.0853024508539831	0.0633450554487495	0.0052	0.0034	0.0188	0.1585	0.0055	0.1714	0.1984	0.0095	0.0016	0.0072	0.0054	0.0114	0.0033	0.0061	0.018	0.1282	0.1449	0.0041	0.0016	0.0127	0.0301	0.0145	0.0085	0.0185	0.0052	0.0029
3	rs9842987	110131004	0.89	0.145699762692903	0.95	0.0861393601425535	0.0852791551054111	0.0606708402544973	0.0052	0.0033	0.0187	0.1585	0.0055	0.1713	0.1985	0.0095	0.0016	0.0072	0.0054	0.0114	0.0033	0.0061	0.0179	0.1282	0.1449	0.0041	0.0016	0.0128	0.0301	0.0144	0.0085	0.0186	0.0052	0.0029
3	rs74695509	110132009	0.89	0.145699762692903	0.95	0.0861393601425535	0.0853257506576881	0.0608033889332652	0.0052	0.0033	0.0187	0.1585	0.0055	0.1713	0.1985	0.0095	0.0016	0.0072	0.0054	0.0114	0.0033	0.0061	0.0179	0.1282	0.1449	0.0041	0.0016	0.0128	0.0301	0.0144	0.0085	0.0186	0.0052	0.0029
3	rs112361715	110140075	0.89	0.145699762692903	0.95	0.0861393601425535	0.0889863565364638	0.0653825876454319	0.0052	0.0033	0.0187	0.1587	0.0055	0.1713	0.1984	0.0095	0.0016	0.0072	0.0054	0.0114	0.0033	0.0061	0.0179	0.1282	0.145	0.0041	0.0016	0.0128	0.0301	0.0143	0.0085	0.0186	0.0052	0.0029
3	rs115018538	110148630	0.9	0.124917206299546	0.95	0.0861393601425535	0.115237592303731	0.112059669825211	0.0052	0.0033	0.0187	0.1608	0.0052	0.1721	0.1972	0.0095	0.0016	0.0068	0.0052	0.0114	0.0036	0.0058	0.0175	0.1281	0.1454	0.004	0.0015	0.0128	0.0301	0.0141	0.0082	0.0186	0.0049	0.0029
3	rs75411983	110149585	0.9	0.124917206299546	0.95	0.0861393601425535	0.115547214997881	0.106345498243256	0.0052	0.0033	0.0187	0.1608	0.0052	0.1718	0.1972	0.0095	0.0016	0.0068	0.0055	0.0114	0.0036	0.0058	0.0175	0.1281	0.1454	0.004	0.0015	0.0128	0.0302	0.0141	0.0082	0.0186	0.0049	0.0029
3	rs79933427	110154919	0.9	0.124917206299546	0.96	0.0732232110783407	0.120022061753291	0.104852248394759	0.0052	0.0033	0.0187	0.1611	0.0053	0.1718	0.197	0.0096	0.0016	0.0068	0.0055	0.0114	0.0036	0.0058	0.0174	0.1281	0.1454	0.004	0.0015	0.0128	0.0302	0.0141	0.0082	0.0186	0.0049	0.0029
3	rs77867458	110183082	0.9	0.124917206299546	0.96	0.0732232110783407	0.129617205182287	0.0924162006216931	0.0052	0.0034	0.0186	0.1618	0.0053	0.1718	0.1966	0.0096	0.0016	0.0066	0.0054	0.0113	0.0037	0.0057	0.0174	0.1282	0.1455	0.004	0.0015	0.0128	0.0302	0.014	0.0082	0.0186	0.0049	0.003
3	rs11715989	110187027	0.9	0.124917206299546	0.96	0.0732232110783407	0.141470592101385	0.0936794640491989	0.0052	0.0034	0.0186	0.1621	0.005	0.1719	0.1966	0.0096	0.0016	0.0066	0.0054	0.0114	0.0037	0.0057	0.0173	0.1282	0.1456	0.004	0.0015	0.0128	0.0302	0.014	0.0082	0.0187	0.0048	0.003
3	rs76457957	110188130	0.9	0.124917206299546	0.96	0.0732232110783407	0.14214031950158	0.11011410358038	0.0052	0.0034	0.0186	0.1625	0.0049	0.1721	0.1969	0.0096	0.0016	0.0066	0.0051	0.0112	0.0037	0.0054	0.0176	0.1283	0.1456	0.004	0.0015	0.0129	0.0302	0.0138	0.0081	0.0186	0.0047	0.003
3	rs7652704	110190125	0.9	0.124917206299546	0.95	0.0861393601425535	0.137523201988838	0.148266650591268	0.0052	0.0034	0.0187	0.1631	0.0048	0.1724	0.197	0.0096	0.0016	0.0066	0.0046	0.0112	0.0037	0.0049	0.0177	0.1286	0.1459	0.004	0.0015	0.0131	0.0302	0.0135	0.0081	0.0187	0.0041	0.003
3	rs114355132	110204919	0.9	0.124917206299546	0.95	0.0861393601425535	0.115068922249603	0.159043458968422	0.0052	0.0034	0.0188	0.1633	0.0048	0.1723	0.1973	0.0096	0.0016	0.0065	0.0045	0.0112	0.0035	0.0046	0.0177	0.1287	0.146	0.004	0.0015	0.0132	0.0302	0.0134	0.0081	0.0187	0.0039	0.003
3	rs115010565	110208168	0.9	0.124917206299546	0.95	0.0861393601425535	0.112529353643029	0.160784872734272	0.0052	0.0034	0.0188	0.1633	0.0048	0.1723	0.1974	0.0096	0.0016	0.0065	0.0045	0.0112	0.0034	0.0046	0.0177	0.1287	0.146	0.004	0.0015	0.0132	0.0302	0.0134	0.0081	0.0187	0.0039	0.003
3	rs71323152	110208958	0.9	0.124917206299546	0.95	0.0861393601425535	0.114339772214825	0.163799650787437	0.0052	0.0034	0.0188	0.1634	0.0048	0.1724	0.1974	0.0096	0.0016	0.0065	0.0045	0.0111	0.0034	0.0045	0.0177	0.1287	0.1461	0.004	0.0015	0.0132	0.0302	0.0134	0.008	0.0186	0.0038	0.003
3	rs74365384	110212695	0.9	0.124917206299546	0.95	0.0861393601425535	0.11350198423146	0.164776365116325	0.0052	0.0034	0.0188	0.1634	0.0048	0.1724	0.1974	0.0096	0.0016	0.0065	0.0045	0.0111	0.0034	0.0045	0.0177	0.1288	0.1461	0.004	0.0015	0.0132	0.0302	0.0134	0.008	0.0186	0.0038	0.003
3	rs34391229	110220952	0.9	0.124917206299546	0.95	0.0861393601425535	0.111258874723282	0.167030541089163	0.0052	0.0034	0.0188	0.1635	0.0048	0.1724	0.1975	0.0097	0.0016	0.0065	0.0045	0.0111	0.0034	0.0045	0.0177	0.1288	0.1461	0.004	0.0015	0.0132	0.0302	0.0134	0.008	0.0185	0.0038	0.003
3	rs11712226	110227497	0.9	0.124917206299546	0.95	0.0861393601425535	0.103138152134861	0.173757448789393	0.0052	0.0034	0.0189	0.1635	0.0047	0.1724	0.1975	0.0097	0.0016	0.0065	0.0044	0.0111	0.0034	0.0044	0.0177	0.1288	0.1463	0.0039	0.0015	0.0132	0.0302	0.0133	0.008	0.0185	0.0037	0.0031
3	rs77119847	110229557	0.9	0.124917206299546	0.95	0.0861393601425535	0.102613804780368	0.173558279992957	0.0052	0.0034	0.0189	0.1635	0.0048	0.1724	0.1975	0.0097	0.0016	0.0065	0.0044	0.0111	0.0034	0.0044	0.0177	0.1288	0.1463	0.0039	0.0015	0.0132	0.0302	0.0133	0.008	0.0185	0.0037	0.0031
3	rs9877472	110236353	0.9	0.124917206299546	0.95	0.0861393601425535	0.0966779865805845	0.17276239914048	0.0052	0.0034	0.0189	0.1635	0.0048	0.172	0.1976	0.0097	0.0016	0.0065	0.0044	0.0111	0.0034	0.0044	0.0178	0.1289	0.1464	0.0039	0.0015	0.0132	0.0301	0.0133	0.008	0.0185	0.0037	0.0031
3	rs13320728	110258636	0.9	0.124917206299546	0.95	0.0861393601425535	0.0898024211060979	0.176153648403941	0.0052	0.0034	0.019	0.1632	0.0048	0.1719	0.1979	0.0096	0.0016	0.0065	0.0043	0.0109	0.0032	0.0044	0.0178	0.1289	0.147	0.004	0.0015	0.0132	0.03	0.0132	0.008	0.0186	0.0037	0.003
3	rs115012421	110263242	0.9	0.124917206299546	0.95	0.0861393601425535	0.0880560924913025	0.170382409101083	0.0052	0.0034	0.0191	0.1632	0.0049	0.1719	0.1976	0.0096	0.0016	0.0065	0.0043	0.0109	0.0032	0.0044	0.0178	0.1289	0.147	0.004	0.0015	0.0132	0.03	0.0132	0.008	0.0186	0.0037	0.003
3	rs56009257	110269916	0.9	0.124917206299546	0.97	0.0618608265030667	0.0893697987487781	0.171075384045467	0.0052	0.0034	0.0191	0.1631	0.0049	0.1719	0.1976	0.0096	0.0017	0.0065	0.0042	0.0109	0.0032	0.0044	0.0178	0.129	0.147	0.004	0.0015	0.0132	0.03	0.0132	0.008	0.0187	0.0037	0.0031
3	rs75630416	110277156	0.9	0.124917206299546	0.97	0.0618608265030667	0.0889145774730086	0.173558279992957	0.0052	0.0034	0.0191	0.163	0.0049	0.1718	0.1977	0.0096	0.0017	0.0066	0.0042	0.0109	0.0032	0.0044	0.0177	0.129	0.1471	0.004	0.0015	0.0132	0.03	0.0132	0.008	0.0187	0.0038	0.0031
3	rs116703875	110301972	0.9	0.124917206299546	0.97	0.0618608265030667	0.103111895208989	0.177356005814347	0.0051	0.0033	0.0194	0.1622	0.0048	0.1716	0.1978	0.0095	0.0017	0.0067	0.004	0.0109	0.003	0.0045	0.0175	0.1294	0.1473	0.0043	0.0017	0.0132	0.0298	0.0131	0.008	0.0189	0.0038	0.0033
3	rs115119571	110307808	0.9	0.124917206299546	0.96	0.0732232110783407	0.103111895208989	0.177757419773831	0.0051	0.0033	0.0194	0.1622	0.0048	0.1716	0.1978	0.0095	0.0017	0.0067	0.004	0.0109	0.003	0.0045	0.0175	0.1294	0.1473	0.0043	0.0017	0.0132	0.0298	0.0131	0.008	0.0189	0.0038	0.0033
3	rs59998616	110311108	0.9	0.124917206299546	0.96	0.0732232110783407	0.103138152134861	0.177657036884668	0.0051	0.0033	0.0194	0.1622	0.0048	0.1716	0.1978	0.0095	0.0017	0.0067	0.004	0.0109	0.003	0.0045	0.0175	0.1294	0.1473	0.0043	0.0017	0.0132	0.0298	0.0131	0.008	0.0189	0.0038	0.0033
3	rs13066014	110321541	0.9	0.124917206299546	0.96	0.0732232110783407	0.112224734154206	0.174355430990166	0.0051	0.0033	0.0195	0.162	0.0048	0.1714	0.1979	0.0094	0.0017	0.0067	0.004	0.011	0.003	0.0045	0.0174	0.1295	0.1473	0.0044	0.0017	0.0132	0.0297	0.0131	0.008	0.0189	0.0039	0.0034
3	rs1858430	110326244	0.9	0.124917206299546	0.96	0.0732232110783407	0.124807846560205	0.18188991549038	0.0051	0.0033	0.0195	0.1621	0.0048	0.1714	0.1979	0.0094	0.0018	0.0068	0.004	0.0109	0.0031	0.0046	0.0172	0.1295	0.1472	0.0045	0.0018	0.0132	0.0297	0.0131	0.008	0.0189	0.0038	0.0034
3	rs10934051	110328338	0.9	0.124917206299546	0.96	0.0732232110783407	0.125280862616192	0.181991115950317	0.0051	0.0033	0.0195	0.1622	0.0048	0.1714	0.1979	0.0094	0.0018	0.0068	0.0039	0.0109	0.0031	0.0046	0.0172	0.1295	0.1472	0.0045	0.0018	0.0132	0.0297	0.0131	0.008	0.0189	0.0038	0.0034
3	rs11919628	110330282	0.9	0.124917206299546	0.95	0.0861393601425535	0.125665989042497	0.181991115950317	0.0051	0.0033	0.0195	0.1622	0.0048	0.1714	0.1979	0.0094	0.0018	0.0068	0.0039	0.0109	0.0031	0.0046	0.0172	0.1295	0.1472	0.0045	0.0018	0.0132	0.0297	0.0131	0.008	0.0189	0.0038	0.0034
3	rs55942363	110339109	0.9	0.124917206299546	0.95	0.0861393601425535	0.115434565887241	0.217267691610937	0.0052	0.0033	0.0198	0.162	0.0048	0.1714	0.1973	0.0094	0.0019	0.0067	0.0039	0.0112	0.0033	0.0047	0.0173	0.1289	0.1472	0.0047	0.002	0.0129	0.0295	0.0132	0.008	0.0189	0.0039	0.0036
3	rs12330917	110376238	0.91	0.106429816649543	0.94	0.100733208212114	0.11057212633694	0.23699184441006	0.0052	0.0034	0.0199	0.1618	0.0048	0.1714	0.1971	0.0095	0.002	0.0067	0.0039	0.0114	0.0034	0.0048	0.0174	0.1286	0.1471	0.0048	0.0021	0.0128	0.0294	0.0132	0.008	0.0189	0.0039	0.0036
3	rs55764829	110381527	0.91	0.106429816649543	0.94	0.100733208212114	0.14348544532264	0.264892375237076	0.0053	0.0034	0.0204	0.1616	0.0048	0.1707	0.1974	0.0094	0.0021	0.0067	0.0038	0.0113	0.0036	0.0049	0.0174	0.1281	0.147	0.0049	0.0022	0.0127	0.0292	0.0129	0.0081	0.0195	0.0039	0.0038
3	rs11917622	110383041	0.91	0.106429816649543	0.94	0.100733208212114	0.147598884956736	0.268562937978987	0.0053	0.0034	0.0204	0.1615	0.0048	0.1706	0.1974	0.0095	0.0021	0.0067	0.0038	0.0114	0.0036	0.0049	0.0174	0.1281	0.147	0.005	0.0022	0.0127	0.0292	0.0128	0.0081	0.0195	0.0039	0.0039
3	rs77831208	110384745	0.91	0.106429816649543	0.94	0.100733208212114	0.156101161848964	0.266610995120103	0.0053	0.0034	0.0204	0.1614	0.0048	0.1705	0.1974	0.0094	0.0021	0.0067	0.0039	0.0114	0.0036	0.0049	0.0176	0.1279	0.147	0.005	0.0022	0.0126	0.0292	0.0129	0.0081	0.0197	0.0039	0.0039
3	rs75742605	110389567	0.91	0.106429816649543	0.94	0.100733208212114	0.157862637721888	0.266152358239991	0.0053	0.0034	0.0204	0.1614	0.0048	0.1705	0.1974	0.0094	0.0021	0.0067	0.0039	0.0114	0.0036	0.0049	0.0176	0.1279	0.147	0.005	0.0022	0.0126	0.0292	0.0129	0.0081	0.0197	0.0039	0.0039
3	rs4682018	110396432	0.91	0.106429816649543	0.94	0.100733208212114	0.161007621744403	0.266152358239991	0.0053	0.0034	0.0204	0.1614	0.0048	0.1705	0.1974	0.0094	0.0021	0.0067	0.0039	0.0114	0.0036	0.0049	0.0177	0.1279	0.147	0.005	0.0022	0.0126	0.0292	0.0129	0.0081	0.0198	0.0039	0.0039
3	rs62270129	110397164	0.91	0.106429816649543	0.94	0.100733208212114	0.160973241123322	0.266152358239991	0.0053	0.0034	0.0204	0.1614	0.0048	0.1705	0.1974	0.0094	0.0021	0.0067	0.0039	0.0114	0.0036	0.0049	0.0177	0.1279	0.147	0.005	0.0022	0.0126	0.0292	0.0129	0.0081	0.0198	0.0039	0.0039
3	rs73222514	110402732	0.91	0.106429816649543	0.93	0.117127898734063	0.160732697420266	0.26592313197006	0.0053	0.0034	0.0204	0.1614	0.0048	0.1705	0.1974	0.0094	0.0021	0.0067	0.0039	0.0114	0.0036	0.0049	0.0177	0.1279	0.147	0.005	0.0022	0.0126	0.0292	0.0129	0.0081	0.0198	0.0039	0.0039
3	rs71323160	110404788	0.91	0.106429816649543	0.92	0.135444945858012	0.160698351268724	0.26592313197006	0.0053	0.0034	0.0204	0.1614	0.0048	0.1705	0.1974	0.0094	0.0021	0.0067	0.0039	0.0114	0.0036	0.0049	0.0177	0.1279	0.147	0.005	0.0022	0.0126	0.0292	0.0129	0.0081	0.0198	0.0039	0.0039
3	rs78475686	110462069	0.91	0.106429816649543	0.92	0.135444945858012	0.147860317284306	0.2887917581057	0.0053	0.0032	0.0206	0.1611	0.0048	0.1704	0.1977	0.0093	0.0021	0.0067	0.0038	0.0114	0.0036	0.0047	0.0176	0.1283	0.1472	0.0049	0.0022	0.0125	0.029	0.0129	0.008	0.0196	0.0038	0.0038
3	rs11712535	110467292	0.91	0.106429816649543	0.92	0.135444945858012	0.151250817944972	0.282465703172052	0.0053	0.0032	0.0203	0.1611	0.0048	0.1706	0.1978	0.0093	0.0021	0.0067	0.0038	0.0114	0.0036	0.0048	0.0177	0.128	0.1473	0.0049	0.0022	0.0125	0.029	0.013	0.008	0.0197	0.0038	0.0038
3	rs73218890	110473542	0.91	0.106429816649543	0.93	0.117127898734063	0.150985844960778	0.287382279670815	0.0053	0.0032	0.0203	0.1611	0.0048	0.1706	0.1978	0.0093	0.0021	0.0067	0.0038	0.0115	0.0036	0.0047	0.0177	0.1281	0.1473	0.0049	0.0022	0.0125	0.029	0.013	0.008	0.0197	0.0038	0.0038
3	rs12695218	110493546	0.91	0.106429816649543	0.93	0.117127898734063	0.0660324710638971	0.290792103530093	0.0053	0.0029	0.0215	0.1579	0.0044	0.169	0.2003	0.0083	0.0022	0.007	0.0035	0.0123	0.0034	0.005	0.0182	0.1303	0.1495	0.0048	0.0023	0.0114	0.0279	0.0138	0.0083	0.0188	0.0033	0.0036
3	rs9873710	110494308	0.91	0.106429816649543	0.93	0.117127898734063	0.0661114749659698	0.289497283324238	0.0053	0.0029	0.0215	0.1579	0.0044	0.169	0.2003	0.0083	0.0022	0.007	0.0035	0.0123	0.0034	0.005	0.0182	0.1303	0.1495	0.0048	0.0023	0.0114	0.0279	0.0138	0.0083	0.0188	0.0033	0.0036
3	rs4417897	110495657	0.91	0.106429816649543	0.93	0.117127898734063	0.0666861063727617	0.28749965602549	0.0053	0.0029	0.0215	0.1579	0.0044	0.169	0.2004	0.0083	0.0022	0.007	0.0035	0.0123	0.0034	0.005	0.0182	0.1302	0.1495	0.0048	0.0023	0.0114	0.0279	0.0138	0.0083	0.0188	0.0033	0.0036
3	rs73220827	110498438	0.91	0.106429816649543	0.93	0.117127898734063	0.0683084043548549	0.289262050115139	0.0053	0.0029	0.0215	0.1579	0.0044	0.169	0.2005	0.0083	0.0022	0.007	0.0035	0.0123	0.0034	0.005	0.0183	0.1302	0.1494	0.0048	0.0023	0.0114	0.0279	0.0138	0.0083	0.0188	0.0033	0.0036
3	rs114319861	110502239	0.91	0.106429816649543	0.93	0.117127898734063	0.0668651030667458	0.294095902778297	0.0053	0.0029	0.0215	0.1578	0.0045	0.169	0.2001	0.0083	0.0022	0.0071	0.0035	0.0123	0.0034	0.005	0.0183	0.1302	0.1494	0.0047	0.0023	0.0114	0.0279	0.0137	0.0083	0.0188	0.0034	0.0036
3	rs111326703	110502751	0.91	0.106429816649543	0.95	0.0861393601425535	0.0677447250171315	0.308501458121557	0.0053	0.0029	0.0214	0.1578	0.0045	0.169	0.2001	0.0083	0.0022	0.0071	0.0035	0.0123	0.0034	0.005	0.0183	0.1302	0.1494	0.0047	0.0023	0.0114	0.0279	0.0137	0.0083	0.0187	0.0034	0.0036
3	rs10511288	110512771	0.91	0.106429816649543	0.95	0.0861393601425535	0.0502431490613715	0.327983615755544	0.005	0.0026	0.0214	0.1568	0.0043	0.1698	0.2007	0.0078	0.002	0.007	0.0036	0.0128	0.003	0.0049	0.0181	0.1312	0.1518	0.0044	0.0022	0.0109	0.0278	0.0133	0.0081	0.0185	0.0033	0.0032
3	rs1462323	110517864	0.89	0.145699762692903	0.95	0.0861393601425535	0.014459539544507	0.18330847945307	0.0043	0.0017	0.0224	0.157	0.0046	0.1718	0.2014	0.0065	0.0015	0.0068	0.004	0.0146	0.0022	0.0044	0.0175	0.1347	0.1565	0.0034	0.0019	0.0103	0.0248	0.0122	0.0075	0.0179	0.0032	0.0017
3	rs1462324	110517943	0.89	0.145699762692903	0.95	0.0861393601425535	0.0146578780085168	0.177657036884668	0.0043	0.0017	0.0224	0.157	0.0046	0.1718	0.2014	0.0065	0.0015	0.0068	0.004	0.0146	0.0022	0.0044	0.0175	0.1347	0.1565	0.0034	0.0019	0.0103	0.0248	0.0122	0.0075	0.0179	0.0032	0.0017
3	rs9831911	110518299	0.89	0.145699762692903	0.95	0.0861393601425535	0.0152225245098171	0.172861814678099	0.0043	0.0017	0.0224	0.157	0.0046	0.1718	0.2015	0.0065	0.0015	0.0068	0.004	0.0146	0.0022	0.0044	0.0175	0.1346	0.1565	0.0034	0.0019	0.0103	0.0248	0.0122	0.0075	0.0179	0.0032	0.0017
3	rs78243741	110529221	0.88	0.168925028033099	0.95	0.0861393601425535	0.0116767668516848	0.0920228242190102	0.004	0.0015	0.022	0.1569	0.0046	0.1721	0.2024	0.0064	0.0013	0.007	0.0037	0.0153	0.002	0.0043	0.0186	0.134	0.1572	0.003	0.0017	0.01	0.0248	0.0126	0.0075	0.0176	0.0033	0.0013
3	rs16857264	110529295	0.88	0.168925028033099	0.95	0.0861393601425535	0.0116709655260405	0.0932049453446459	0.004	0.0015	0.022	0.1569	0.0046	0.1721	0.2024	0.0064	0.0013	0.007	0.0037	0.0153	0.002	0.0043	0.0186	0.134	0.1572	0.003	0.0017	0.01	0.0248	0.0126	0.0075	0.0176	0.0033	0.0013
3	rs72948745	110534524	0.88	0.168925028033099	0.95	0.0861393601425535	0.010393128405962	0.0871236644848596	0.004	0.0015	0.022	0.1571	0.0046	0.1719	0.2024	0.0064	0.0013	0.007	0.0037	0.0153	0.002	0.0043	0.0186	0.1342	0.1571	0.0029	0.0017	0.01	0.0248	0.0126	0.0075	0.0175	0.0033	0.0013
3	rs114314784	110538853	0.88	0.168925028033099	0.95	0.0861393601425535	0.010704900528621	0.0857436209346151	0.004	0.0015	0.022	0.1571	0.0046	0.1719	0.2024	0.0064	0.0013	0.007	0.0037	0.0153	0.002	0.0043	0.0186	0.1343	0.1571	0.0029	0.0016	0.01	0.0248	0.0126	0.0075	0.0175	0.0033	0.0013
3	rs114827502	110544704	0.88	0.168925028033099	0.95	0.0861393601425535	0.0106506501543314	0.0862792547225027	0.004	0.0015	0.022	0.1571	0.0046	0.1718	0.2024	0.0064	0.0013	0.007	0.0037	0.0153	0.002	0.0043	0.0186	0.1343	0.1571	0.0029	0.0016	0.01	0.0248	0.0126	0.0075	0.0175	0.0033	0.0013
3	rs1157711	110548634	0.88	0.168925028033099	0.95	0.0861393601425535	0.0104197320803248	0.0863558830275961	0.004	0.0015	0.022	0.1572	0.0046	0.1718	0.2024	0.0064	0.0013	0.007	0.0037	0.0153	0.002	0.0043	0.0186	0.1343	0.1571	0.0029	0.0016	0.01	0.0248	0.0126	0.0075	0.0175	0.0033	0.0013
3	rs13093547	110558668	0.88	0.168925028033099	0.95	0.0861393601425535	0.0109903660122575	0.0738721523756238	0.0039	0.0015	0.022	0.1576	0.0046	0.1717	0.2024	0.0064	0.0013	0.007	0.0037	0.0153	0.002	0.0043	0.0186	0.1343	0.1572	0.0029	0.0015	0.0099	0.0248	0.0126	0.0075	0.0175	0.0033	0.0011
3	rs115107497	110567966	0.88	0.168925028033099	0.96	0.0732232110783407	0.0110236692875539	0.0735128629740161	0.0039	0.0015	0.022	0.1576	0.0046	0.1717	0.2024	0.0064	0.0013	0.007	0.0037	0.0153	0.002	0.0043	0.0186	0.1343	0.1572	0.0029	0.0015	0.0099	0.0248	0.0126	0.0075	0.0175	0.0033	0.0011
3	rs1841733	110574260	0.88	0.168925028033099	0.96	0.0732232110783407	0.0112081963327687	0.0659305037042551	0.0039	0.0015	0.022	0.1576	0.0046	0.1715	0.2028	0.0064	0.0013	0.007	0.0037	0.0151	0.002	0.0043	0.0187	0.1343	0.1573	0.0029	0.0015	0.0099	0.0248	0.0126	0.0075	0.0174	0.0033	0.001
3	rs73851764	110574517	0.88	0.168925028033099	0.96	0.0732232110783407	0.0112138240728119	0.0653825876454319	0.0039	0.0015	0.022	0.1576	0.0046	0.1715	0.2028	0.0064	0.0013	0.007	0.0037	0.0151	0.002	0.0043	0.0187	0.1343	0.1573	0.0029	0.0015	0.0099	0.0248	0.0126	0.0075	0.0174	0.0033	0.001
3	rs76929725	110576291	0.88	0.168925028033099	0.96	0.0732232110783407	0.0112138240728119	0.0651093497770427	0.0039	0.0015	0.022	0.1576	0.0046	0.1715	0.2028	0.0064	0.0013	0.007	0.0037	0.0151	0.002	0.0043	0.0187	0.1343	0.1573	0.0029	0.0015	0.0099	0.0248	0.0126	0.0075	0.0174	0.0033	0.001
3	rs1381831	110577377	0.88	0.168925028033099	0.96	0.0732232110783407	0.0111857066020311	0.0651093497770427	0.0039	0.0015	0.022	0.1576	0.0046	0.1715	0.2028	0.0064	0.0013	0.007	0.0037	0.0151	0.002	0.0043	0.0187	0.1343	0.1573	0.0029	0.0015	0.0099	0.0248	0.0126	0.0075	0.0174	0.0033	0.001
3	rs4682212	110583602	0.88	0.168925028033099	0.97	0.0618608265030667	0.0111800894743132	0.0657248103554175	0.0039	0.0015	0.022	0.1576	0.0046	0.1715	0.2028	0.0064	0.0013	0.007	0.0037	0.0151	0.002	0.0043	0.0187	0.1343	0.1573	0.0029	0.0015	0.0099	0.0248	0.0126	0.0075	0.0174	0.0033	0.001
3	rs62271841	110593135	0.88	0.168925028033099	0.97	0.0618608265030667	0.0112194539367559	0.0652459086315517	0.0039	0.0015	0.022	0.1576	0.0046	0.1714	0.2028	0.0064	0.0013	0.007	0.0037	0.0151	0.002	0.0043	0.0187	0.1344	0.1573	0.0029	0.0015	0.0099	0.0248	0.0126	0.0075	0.0174	0.0033	0.0011
3	rs1381837	110611201	0.88	0.168925028033099	0.97	0.0618608265030667	0.00875717843464435	0.063142798584871	0.0039	0.0016	0.0221	0.1572	0.0046	0.1712	0.2025	0.0065	0.0013	0.007	0.0037	0.0151	0.0021	0.0043	0.0188	0.1346	0.1573	0.0029	0.0015	0.0099	0.0248	0.0126	0.0075	0.0176	0.0033	0.0011
3	rs13090559	110614179	0.88	0.168925028033099	0.97	0.0618608265030667	0.00903592209145959	0.0686987256224412	0.0039	0.0016	0.0221	0.1572	0.0046	0.1712	0.2025	0.0065	0.0013	0.007	0.0037	0.0151	0.0021	0.0043	0.0188	0.1346	0.1573	0.0029	0.0015	0.0099	0.0248	0.0126	0.0075	0.0176	0.0033	0.0011
3	rs34404207	110622554	0.88	0.168925028033099	0.97	0.0618608265030667	0.00992811071092503	0.0624035290588065	0.004	0.0016	0.0221	0.1577	0.0046	0.1711	0.2023	0.0065	0.0013	0.007	0.0037	0.0151	0.0021	0.0043	0.0188	0.1344	0.157	0.0029	0.0015	0.01	0.0248	0.0125	0.0075	0.0176	0.0033	0.0011
3	rs80047294	110626321	0.88	0.168925028033099	0.97	0.0618608265030667	0.00993324658140026	0.0616012571642129	0.004	0.0016	0.0221	0.1579	0.0046	0.1711	0.2023	0.0065	0.0013	0.007	0.0037	0.0151	0.0021	0.0043	0.0188	0.1344	0.1569	0.0029	0.0015	0.01	0.0248	0.0125	0.0075	0.0176	0.0033	0.0011
3	rs6763108	110643119	0.88	0.168925028033099	0.97	0.0618608265030667	0.0102240771650477	0.0617346638076259	0.004	0.0016	0.0221	0.1579	0.0046	0.171	0.2022	0.0066	0.0014	0.0069	0.0037	0.0151	0.0021	0.0044	0.0189	0.1344	0.1569	0.0029	0.0015	0.01	0.0248	0.0125	0.0075	0.0176	0.0033	0.0011
3	rs79427123	110654739	0.88	0.168925028033099	0.96	0.0732232110783407	0.00981053932346944	0.0551521596853757	0.004	0.0016	0.0222	0.1578	0.0047	0.1709	0.2021	0.0066	0.0014	0.0069	0.0038	0.0152	0.0021	0.0044	0.0189	0.1343	0.1568	0.0029	0.0015	0.01	0.0248	0.0126	0.0076	0.0176	0.0033	0.0011
3	rs79395170	110662514	0.88	0.168925028033099	0.96	0.0732232110783407	0.00828630999104696	0.0473933940621845	0.0041	0.0016	0.0222	0.1577	0.0047	0.1707	0.2019	0.0066	0.0014	0.007	0.0038	0.0152	0.0021	0.0044	0.0189	0.1342	0.1568	0.0029	0.0015	0.01	0.0247	0.0126	0.0076	0.0177	0.0034	0.0011
3	rs1462790	110679312	0.88	0.168925028033099	0.95	0.0861393601425535	0.00656722526199999	0.0459741297644504	0.0041	0.0017	0.0224	0.1575	0.0048	0.1703	0.2016	0.0068	0.0015	0.007	0.0039	0.0153	0.0022	0.0045	0.019	0.1341	0.1566	0.003	0.0016	0.01	0.0247	0.0127	0.0077	0.0177	0.0034	0.0012
3	rs115648986	110717380	0.88	0.168925028033099	0.95	0.0861393601425535	0.00668407924585091	0.0425666138932517	0.0041	0.0017	0.0224	0.1575	0.0048	0.1701	0.2016	0.0068	0.0015	0.007	0.0039	0.0154	0.0022	0.0046	0.0191	0.134	0.1565	0.003	0.0016	0.0099	0.0247	0.0128	0.0077	0.0178	0.0034	0.0012
3	rs75096954	110730149	0.88	0.168925028033099	0.95	0.0861393601425535	0.00667649222665283	0.0425098670040853	0.0041	0.0017	0.0224	0.1575	0.0048	0.1701	0.2016	0.0068	0.0015	0.007	0.0039	0.0154	0.0022	0.0046	0.0191	0.134	0.1565	0.003	0.0016	0.0099	0.0247	0.0128	0.0077	0.0178	0.0034	0.0012
3	rs2045785	110731337	0.88	0.168925028033099	0.94	0.100733208212114	0.00667649222665283	0.0425098670040853	0.0041	0.0017	0.0224	0.1575	0.0048	0.1701	0.2016	0.0068	0.0015	0.007	0.0039	0.0154	0.0022	0.0046	0.0191	0.134	0.1565	0.003	0.0016	0.0099	0.0247	0.0128	0.0077	0.0178	0.0034	0.0012
3	rs77009500	110732223	0.88	0.168925028033099	0.94	0.100733208212114	0.00667649222665283	0.0425098670040853	0.0041	0.0017	0.0224	0.1575	0.0048	0.1701	0.2016	0.0068	0.0015	0.007	0.0039	0.0154	0.0022	0.0046	0.0191	0.134	0.1565	0.003	0.0016	0.0099	0.0247	0.0128	0.0077	0.0178	0.0034	0.0012
3	rs13082251	110734136	0.88	0.168925028033099	0.95	0.0861393601425535	0.0066916729136251	0.0426233945758125	0.0041	0.0017	0.0224	0.1575	0.0048	0.1701	0.2016	0.0068	0.0015	0.007	0.0039	0.0154	0.0022	0.0046	0.0191	0.134	0.1565	0.003	0.0016	0.0099	0.0247	0.0128	0.0077	0.0178	0.0034	0.0012
3	rs11718920	110767076	0.88	0.168925028033099	0.95	0.0861393601425535	0.00674883772441055	0.0438235762824547	0.0041	0.0017	0.0224	0.1575	0.0048	0.1701	0.2016	0.0068	0.0015	0.007	0.0039	0.0154	0.0022	0.0046	0.0191	0.134	0.1565	0.003	0.0016	0.0099	0.0247	0.0128	0.0077	0.0178	0.0034	0.0012
3	rs114590266	110768339	0.88	0.168925028033099	0.95	0.0861393601425535	0.00674883772441055	0.0438810977199951	0.0041	0.0017	0.0224	0.1575	0.0048	0.1701	0.2016	0.0068	0.0015	0.007	0.0039	0.0154	0.0022	0.0046	0.0191	0.134	0.1565	0.003	0.0016	0.0099	0.0247	0.0128	0.0077	0.0178	0.0034	0.0012
3	rs73227102	110798006	0.88	0.168925028033099	0.95	0.0861393601425535	0.0064519546284911	0.0421700959284025	0.0041	0.0016	0.0227	0.1571	0.0048	0.1698	0.2016	0.0068	0.0015	0.007	0.0039	0.0157	0.002	0.0046	0.0193	0.1345	0.1563	0.0029	0.0014	0.0101	0.0245	0.0129	0.0078	0.0176	0.0034	0.0011
3	rs115169316	110801143	0.88	0.168925028033099	0.95	0.0861393601425535	0.0065298688602736	0.042283217594939	0.0041	0.0016	0.0227	0.157	0.0048	0.17	0.2019	0.0068	0.0015	0.007	0.0039	0.0156	0.002	0.0046	0.0193	0.1344	0.1562	0.0029	0.0014	0.0101	0.0245	0.0129	0.0078	0.0176	0.0034	0.0011
3	rs7650599	110806973	0.88	0.168925028033099	0.95	0.0861393601425535	0.00651497232758229	0.0425098670040853	0.0041	0.0016	0.0227	0.157	0.0048	0.17	0.2019	0.0068	0.0015	0.007	0.0039	0.0156	0.002	0.0046	0.0193	0.1344	0.1562	0.0029	0.0014	0.0101	0.0245	0.0129	0.0078	0.0176	0.0034	0.0011
3	rs77471102	110820597	0.88	0.168925028033099	0.95	0.0861393601425535	0.00650010205164593	0.0425666138932517	0.0041	0.0016	0.0227	0.157	0.0048	0.17	0.2019	0.0068	0.0015	0.007	0.0039	0.0157	0.002	0.0046	0.0193	0.1344	0.1562	0.0029	0.0014	0.0101	0.0245	0.0129	0.0078	0.0176	0.0034	0.0011
3	rs78989308	110827198	0.88	0.168925028033099	0.95	0.0861393601425535	0.00645934393462438	0.0425098670040853	0.0041	0.0016	0.0227	0.157	0.0048	0.17	0.2019	0.0068	0.0015	0.007	0.0039	0.0157	0.002	0.0046	0.0193	0.1344	0.1562	0.0029	0.0014	0.0101	0.0245	0.0129	0.0078	0.0176	0.0034	0.0011
3	rs79107159	110833910	0.88	0.168925028033099	0.95	0.0861393601425535	0.00642614347484777	0.042113585892031	0.0041	0.0016	0.0227	0.157	0.0048	0.17	0.2019	0.0068	0.0015	0.007	0.0039	0.0157	0.002	0.0046	0.0193	0.1344	0.1562	0.0029	0.0014	0.0101	0.0245	0.0129	0.0078	0.0176	0.0034	0.0011
3	rs73229188	110834002	0.88	0.168925028033099	0.95	0.0861393601425535	0.00642614347484777	0.042113585892031	0.0041	0.0016	0.0227	0.157	0.0048	0.17	0.2019	0.0068	0.0015	0.007	0.0039	0.0157	0.002	0.0046	0.0193	0.1344	0.1562	0.0029	0.0014	0.0101	0.0245	0.0129	0.0078	0.0176	0.0034	0.0011
3	rs9882526	110839600	0.88	0.168925028033099	0.95	0.0861393601425535	0.00639307503032342	0.0417189648434239	0.0041	0.0016	0.0227	0.157	0.0048	0.17	0.2019	0.0068	0.0015	0.007	0.0039	0.0157	0.002	0.0046	0.0193	0.1344	0.1562	0.0029	0.0014	0.0101	0.0245	0.0129	0.0078	0.0176	0.0034	0.0011
3	rs34163852	110852999	0.88	0.168925028033099	0.95	0.0861393601425535	0.00742746598024266	0.0436512133647377	0.0041	0.0016	0.0226	0.157	0.0048	0.1699	0.2018	0.0068	0.0015	0.007	0.0039	0.0156	0.002	0.0046	0.0193	0.1344	0.1563	0.0029	0.0014	0.01	0.0245	0.0129	0.0078	0.0176	0.0035	0.0012
3	rs138377368	110856874	0.88	0.168925028033099	0.95	0.0861393601425535	0.0101090652104121	0.0424531539189916	0.0041	0.0016	0.0226	0.1571	0.0048	0.1698	0.2017	0.0068	0.0015	0.007	0.0038	0.0156	0.002	0.0046	0.0194	0.1345	0.1564	0.0031	0.0014	0.01	0.0245	0.0129	0.0078	0.0176	0.0035	0.0012
3	rs73229194	110857552	0.88	0.168925028033099	0.95	0.0861393601425535	0.0103825013040867	0.0448059960137216	0.0041	0.0016	0.0226	0.1571	0.0047	0.1698	0.2017	0.0068	0.0015	0.0069	0.0038	0.0156	0.002	0.0046	0.0194	0.1345	0.1568	0.0031	0.0014	0.01	0.0245	0.0129	0.0078	0.0175	0.0034	0.0012
3	rs3733175	110863977	0.88	0.168925028033099	0.95	0.0861393601425535	0.0103718824066736	0.0434791527632045	0.0041	0.0016	0.0226	0.1571	0.0047	0.1697	0.2017	0.0068	0.0015	0.0069	0.0038	0.0156	0.002	0.0046	0.0195	0.1346	0.1568	0.0031	0.0014	0.01	0.0245	0.0129	0.0078	0.0175	0.0035	0.0012
3	rs6437953	110871907	0.88	0.168925028033099	0.95	0.0861393601425535	0.00982581464489228	0.0432502093949739	0.0041	0.0016	0.0229	0.1571	0.0047	0.1691	0.2018	0.0069	0.0014	0.0068	0.0038	0.0156	0.002	0.0046	0.0196	0.1349	0.1566	0.0031	0.0014	0.01	0.0245	0.0129	0.0078	0.0175	0.0035	0.0012
3	rs1477850	110877031	0.88	0.168925028033099	0.95	0.0861393601425535	0.00989733766937307	0.0435938262259931	0.0041	0.0016	0.0229	0.1571	0.0047	0.1691	0.2018	0.0069	0.0014	0.0068	0.0038	0.0156	0.002	0.0046	0.0196	0.1349	0.1566	0.0031	0.0014	0.01	0.0245	0.0129	0.0078	0.0175	0.0035	0.0012
3	rs114850094	110886133	0.88	0.168925028033099	0.95	0.0861393601425535	0.00985641929661907	0.0433073947657033	0.0041	0.0016	0.0228	0.1571	0.0047	0.1691	0.2018	0.0069	0.0014	0.0068	0.0038	0.0156	0.002	0.0046	0.0196	0.1349	0.1566	0.0031	0.0014	0.01	0.0245	0.0129	0.0078	0.0175	0.0035	0.0012
3	rs17281053	110888751	0.88	0.168925028033099	0.95	0.0861393601425535	0.00905027352909418	0.0443424760554932	0.0041	0.0016	0.0228	0.1572	0.0047	0.1698	0.2018	0.0068	0.0014	0.0067	0.0037	0.0155	0.002	0.0046	0.0193	0.1349	0.1567	0.0031	0.0014	0.01	0.0244	0.0128	0.0078	0.0174	0.0035	0.0012
3	rs9832604	110903913	0.88	0.168925028033099	0.95	0.0861393601425535	0.00769026670572797	0.039221999549062	0.0041	0.0016	0.0226	0.1575	0.0047	0.1694	0.2015	0.0069	0.0015	0.0068	0.0037	0.0155	0.002	0.0047	0.0193	0.1349	0.1569	0.003	0.0014	0.0101	0.0243	0.0128	0.008	0.0172	0.0035	0.0012
3	rs79575224	110906682	0.88	0.168925028033099	0.95	0.0861393601425535	0.00741923752872826	0.0371677161631349	0.0041	0.0016	0.0225	0.1576	0.0047	0.1694	0.2014	0.0069	0.0015	0.0068	0.0037	0.0154	0.002	0.0047	0.0193	0.1349	0.157	0.003	0.0014	0.0101	0.0243	0.0129	0.0081	0.0171	0.0035	0.0012
3	rs72937982	110908184	0.88	0.168925028033099	0.95	0.0861393601425535	0.00858574489680325	0.0355814236323044	0.0041	0.0016	0.0225	0.1579	0.0047	0.1695	0.2013	0.007	0.0015	0.0068	0.0037	0.0154	0.002	0.005	0.0193	0.135	0.1565	0.003	0.0014	0.0101	0.0243	0.0129	0.0081	0.0171	0.0033	0.0012
3	rs7620372	110908395	0.88	0.168925028033099	0.95	0.0861393601425535	0.012906133323583	0.0335665993151485	0.0041	0.0016	0.0225	0.158	0.0049	0.1694	0.2013	0.007	0.0015	0.0068	0.0037	0.0154	0.002	0.0051	0.0193	0.135	0.1564	0.003	0.0011	0.0102	0.0243	0.0129	0.0082	0.0171	0.0033	0.0012
3	rs115337098	110915444	0.88	0.168925028033099	0.95	0.0861393601425535	0.0135169540856743	0.0372745871565711	0.0041	0.0016	0.0224	0.158	0.0049	0.1694	0.201	0.0071	0.0015	0.0067	0.0037	0.0154	0.002	0.0052	0.0193	0.135	0.1566	0.003	0.0011	0.0102	0.0243	0.0129	0.0083	0.0168	0.0034	0.0012
3	rs7623847	110918671	0.88	0.168925028033099	0.95	0.0861393601425535	0.0133238099252066	0.0363706320443255	0.0041	0.0016	0.0224	0.1579	0.0049	0.1694	0.2008	0.0071	0.0015	0.0067	0.0038	0.0154	0.002	0.0052	0.0193	0.135	0.1567	0.003	0.0011	0.0102	0.0243	0.0129	0.0083	0.0167	0.0034	0.0012
3	rs79364206	110919604	0.87	0.194736090082605	0.95	0.0861393601425535	0.0145892593295757	0.0445160453611691	0.0041	0.0016	0.0224	0.1581	0.005	0.1694	0.2004	0.0071	0.0015	0.0067	0.0038	0.0154	0.002	0.0052	0.0193	0.135	0.1569	0.003	0.0011	0.0102	0.0243	0.0129	0.0083	0.0167	0.0034	0.0012
3	rs7431474	110928208	0.88	0.168925028033099	0.95	0.0861393601425535	0.0186231074363721	0.100096571140738	0.004	0.0017	0.0225	0.1555	0.0052	0.1692	0.1998	0.0069	0.0015	0.0069	0.0039	0.0157	0.0019	0.0058	0.0191	0.1347	0.1573	0.0028	0.0011	0.0106	0.0242	0.0135	0.009	0.0164	0.0039	0.0013
3	rs28679522	110929426	0.86	0.223270892544248	0.95	0.0861393601425535	0.00485296159030632	0.04949709514237	0.0037	0.0018	0.0227	0.1521	0.0056	0.1699	0.1986	0.0068	0.0014	0.0073	0.0042	0.0161	0.0017	0.0068	0.0191	0.1342	0.1591	0.0022	0.0011	0.0113	0.0225	0.0143	0.0101	0.016	0.0046	0.0015
3	rs7432694	110930787	0.86	0.223270892544248	0.95	0.0861393601425535	0.0106127983873502	0.0824075857190502	0.0035	0.0017	0.0223	0.1513	0.0059	0.1703	0.2005	0.0061	0.0011	0.0073	0.0043	0.016	0.0015	0.0074	0.0183	0.1338	0.1612	0.0016	0.0011	0.0117	0.0207	0.0144	0.0107	0.0152	0.0055	0.0016
3	rs114298999	110931594	0.86	0.223270892544248	0.94	0.100733208212114	0.0132152777322072	0.072439332491911	0.0035	0.0017	0.0222	0.1509	0.006	0.1702	0.2006	0.0061	0.001	0.0072	0.0044	0.0158	0.0015	0.0074	0.0184	0.1341	0.1614	0.0015	0.001	0.0117	0.0204	0.0144	0.0108	0.0151	0.0056	0.0017
3	rs62273804	110932137	0.86	0.223270892544248	0.94	0.100733208212114	0.0130631785813971	0.0714432632550444	0.0035	0.0017	0.0222	0.1506	0.006	0.1701	0.2006	0.0061	0.001	0.0072	0.0044	0.0157	0.0015	0.0075	0.0184	0.1342	0.1616	0.0014	0.001	0.0117	0.0202	0.0144	0.0108	0.0151	0.0057	0.0017
3	rs7621279	110935433	0.86	0.223270892544248	0.94	0.100733208212114	0.00693820322134793	0.0390034073936742	0.0035	0.0017	0.0222	0.1504	0.0061	0.17	0.2007	0.0061	0.001	0.0072	0.0045	0.0156	0.0015	0.0075	0.0185	0.1344	0.1617	0.0014	0.001	0.0118	0.0201	0.0145	0.0109	0.0151	0.0058	0.0017
3	rs6437958	110935466	0.86	0.223270892544248	0.94	0.100733208212114	0.00694992853221158	0.0391672998305156	0.0035	0.0017	0.0222	0.1504	0.0061	0.17	0.2007	0.0061	0.001	0.0072	0.0045	0.0156	0.0015	0.0075	0.0185	0.1344	0.1617	0.0014	0.001	0.0118	0.0201	0.0145	0.0109	0.0151	0.0058	0.0017
3	rs75736818	110938461	0.86	0.223270892544248	0.94	0.100733208212114	0.00823273516385824	0.0350596779307638	0.0035	0.0017	0.0223	0.1504	0.0061	0.1701	0.2006	0.0061	0.001	0.0072	0.0045	0.0156	0.0015	0.0076	0.0184	0.1345	0.1617	0.0014	0.0011	0.0118	0.02	0.0145	0.0109	0.0151	0.0058	0.0017
3	rs35791065	110942757	0.85	0.254661707966279	0.93	0.117127898734063	0.0143712775826721	0.0579807906303322	0.0034	0.0016	0.0224	0.1508	0.0061	0.1701	0.2005	0.0059	9e-04	0.007	0.0045	0.0156	0.0013	0.0078	0.0182	0.1351	0.1618	0.0012	0.0012	0.0118	0.0189	0.0145	0.011	0.0153	0.0059	0.0018
3	rs6437964	110945014	0.85	0.254661707966279	0.93	0.117127898734063	0.0148166072944731	0.0553430878808383	0.0034	0.0016	0.0225	0.1509	0.0062	0.1701	0.2005	0.0058	9e-04	0.007	0.0045	0.0157	0.0013	0.0078	0.0181	0.1353	0.1618	0.0011	0.0012	0.0118	0.0187	0.0145	0.0111	0.0154	0.006	0.0018
3	rs4410442	110951810	0.85	0.254661707966279	0.93	0.117127898734063	0.0130442583285923	0.0414381110616784	0.0034	0.0016	0.0224	0.1512	0.0062	0.1699	0.2004	0.0058	9e-04	0.007	0.0045	0.0156	0.0012	0.0078	0.0181	0.1355	0.162	0.0011	0.0012	0.0118	0.0186	0.0145	0.0111	0.0155	0.006	0.0018
3	rs79937029	110965091	0.85	0.254661707966279	0.93	0.117127898734063	0.0141959523878982	0.0476317850773616	0.0034	0.0016	0.0224	0.1513	0.0062	0.1699	0.2003	0.0057	9e-04	0.007	0.0045	0.0156	0.0012	0.0078	0.0181	0.1356	0.162	0.0011	0.0012	0.0118	0.0186	0.0145	0.0111	0.0155	0.006	0.0018
3	rs184281451	110973668	0.85	0.254661707966279	0.93	0.117127898734063	0.0145824105675067	0.0413820422838874	0.0034	0.0017	0.0224	0.1515	0.0062	0.1699	0.2003	0.0057	9e-04	0.0069	0.0044	0.0156	0.0012	0.0078	0.018	0.1358	0.162	0.0011	0.0012	0.0118	0.0185	0.0144	0.0111	0.0156	0.006	0.0018
3	rs1489040	110975462	0.85	0.254661707966279	0.93	0.117127898734063	0.0147958316873542	0.0417189648434239	0.0034	0.0017	0.0224	0.1515	0.0062	0.1699	0.2003	0.0057	9e-04	0.0069	0.0044	0.0156	0.0012	0.0078	0.018	0.1358	0.162	0.0011	0.0012	0.0118	0.0185	0.0144	0.0111	0.0156	0.006	0.0018
3	rs116240749	110979502	0.85	0.254661707966279	0.93	0.117127898734063	0.0164745802895302	0.0508398538774905	0.0033	0.0017	0.0224	0.1515	0.0062	0.1699	0.2002	0.0058	9e-04	0.0069	0.0044	0.0155	0.0013	0.0078	0.018	0.1359	0.1619	0.0011	0.0013	0.0118	0.0183	0.0145	0.0111	0.0156	0.006	0.0019
3	rs2220453	110988867	0.85	0.254661707966279	0.93	0.117127898734063	0.0153004259995162	0.0409347176008474	0.0033	0.0017	0.0224	0.1515	0.0062	0.1699	0.2002	0.0058	9e-04	0.0069	0.0044	0.0155	0.0013	0.0078	0.018	0.1359	0.1619	0.0011	0.0013	0.0118	0.0183	0.0145	0.0111	0.0156	0.006	0.0019
3	rs115074091	110995009	0.85	0.254661707966279	0.93	0.117127898734063	0.0164670890670898	0.0451550381444514	0.0033	0.0017	0.0223	0.1515	0.0062	0.1699	0.2002	0.0058	9e-04	0.0069	0.0044	0.0155	0.0013	0.0078	0.018	0.1359	0.1619	0.001	0.0013	0.0118	0.0183	0.0145	0.0111	0.0156	0.006	0.0019
3	rs73217130	111024779	0.85	0.254661707966279	0.93	0.117127898734063	0.022144565062506	0.0303777869732821	0.0032	0.0017	0.0219	0.1507	0.006	0.172	0.1997	0.0059	8e-04	0.0068	0.0043	0.0146	0.0014	0.0078	0.0176	0.1368	0.1613	0.001	0.0017	0.0116	0.0184	0.0146	0.0112	0.0156	0.0062	0.002
3	rs7636809	111028022	0.85	0.254661707966279	0.93	0.117127898734063	0.0216377238903944	0.0166789357694632	0.0031	0.0017	0.0218	0.1505	0.0061	0.1725	0.1995	0.006	8e-04	0.0067	0.0042	0.0145	0.0014	0.0079	0.0176	0.137	0.1612	0.001	0.0017	0.0115	0.0185	0.0147	0.0112	0.0157	0.0062	0.002
3	rs75088736	111033118	0.84	0.289034762536342	0.93	0.117127898734063	0.0226693552166049	0.0173052840625233	0.0031	0.0017	0.0219	0.1508	0.0061	0.1722	0.1992	0.006	8e-04	0.0067	0.0043	0.0144	0.0014	0.0079	0.0176	0.1374	0.1611	0.001	0.0018	0.0116	0.0185	0.0147	0.0112	0.0156	0.0062	0.002
3	rs10934086	111040004	0.84	0.289034762536342	0.93	0.117127898734063	0.0235023131513493	0.0141866110233207	0.0031	0.0017	0.0221	0.1509	0.0061	0.1724	0.1984	0.0059	7e-04	0.0067	0.0043	0.0143	0.0014	0.0079	0.0176	0.1379	0.161	0.001	0.0018	0.0116	0.0185	0.0148	0.0113	0.0157	0.0062	0.002
3	rs2130078	111051286	0.84	0.289034762536342	0.94	0.100733208212114	0.0222469509698076	0.0130320049910256	0.0031	0.0017	0.0222	0.1512	0.0059	0.1728	0.199	0.006	7e-04	0.0066	0.0042	0.0137	0.0014	0.0075	0.0175	0.1383	0.1607	0.0011	0.0018	0.0116	0.0179	0.0149	0.0113	0.0159	0.0062	0.0021
3	rs2971366	111052059	0.84	0.289034762536342	0.94	0.100733208212114	0.0238827476361232	0.0136526932927299	0.0031	0.0017	0.0222	0.1511	0.0059	0.1729	0.1991	0.0059	7e-04	0.0066	0.0041	0.0137	0.0014	0.0075	0.0174	0.1383	0.1607	0.0011	0.0018	0.0117	0.0179	0.0149	0.0113	0.0159	0.0062	0.0021
3	rs56078554	111062450	0.84	0.289034762536342	0.94	0.100733208212114	0.0286412270967895	0.00797861070731316	0.0031	0.0018	0.0221	0.1507	0.006	0.1737	0.1988	0.0059	8e-04	0.0065	0.0041	0.0135	0.0014	0.0077	0.0173	0.1382	0.1608	0.0012	0.0018	0.0118	0.0175	0.0151	0.0113	0.0156	0.0064	0.0022
3	rs73218921	111063717	0.84	0.289034762536342	0.94	0.100733208212114	0.0292146964595203	0.00800374386531037	0.0031	0.0018	0.0221	0.1506	0.006	0.1738	0.1988	0.0059	8e-04	0.0065	0.0041	0.0135	0.0014	0.0077	0.0173	0.1383	0.1607	0.0012	0.0018	0.0118	0.0175	0.0151	0.0113	0.0156	0.0064	0.0022
3	rs77948769	111070330	0.84	0.289034762536342	0.94	0.100733208212114	0.0315299165856598	0.00679752820136604	0.0031	0.0018	0.0221	0.1506	0.0061	0.1739	0.1986	0.0059	8e-04	0.0065	0.0041	0.0135	0.0014	0.0077	0.0173	0.1383	0.161	0.0012	0.0018	0.0118	0.0175	0.0151	0.0114	0.0153	0.0064	0.0022
3	rs7616147	111076445	0.84	0.289034762536342	0.93	0.117127898734063	0.0314821507282797	0.00665970559639874	0.0031	0.0018	0.0221	0.1506	0.0061	0.1739	0.1986	0.0059	8e-04	0.0065	0.0041	0.0135	0.0015	0.0077	0.0173	0.1383	0.161	0.0012	0.0018	0.0118	0.0175	0.0151	0.0114	0.0153	0.0064	0.0022
3	rs2958073	111082136	0.84	0.289034762536342	0.93	0.117127898734063	0.0493106230806062	0.0112873007321108	0.0031	0.0018	0.0219	0.1499	0.0063	0.1761	0.1992	0.0057	8e-04	0.0061	0.0038	0.0132	0.0014	0.0076	0.0171	0.1398	0.1604	0.0013	0.0017	0.0115	0.0165	0.015	0.0111	0.015	0.0064	0.0022
3	rs113393371	111084105	0.84	0.289034762536342	0.93	0.117127898734063	0.048905331692958	0.0122061956639571	0.0031	0.0018	0.0219	0.1499	0.0063	0.1761	0.1993	0.0057	8e-04	0.0061	0.0038	0.0132	0.0014	0.0077	0.0171	0.1398	0.1604	0.0014	0.0017	0.0115	0.0165	0.015	0.0111	0.015	0.0064	0.0022
3	rs16858034	111086590	0.84	0.289034762536342	0.93	0.117127898734063	0.0485022964580218	0.0129353284743232	0.0031	0.0018	0.0219	0.1499	0.0063	0.1761	0.1993	0.0057	8e-04	0.0061	0.0038	0.0132	0.0014	0.0077	0.0171	0.1399	0.1604	0.0014	0.0017	0.0115	0.0165	0.015	0.0111	0.015	0.0064	0.0022
3	rs116108401	111098259	0.84	0.289034762536342	0.93	0.117127898734063	0.0482775804259886	0.0122061956639571	0.0031	0.0018	0.0219	0.1499	0.0064	0.1762	0.1993	0.0057	7e-04	0.0061	0.0038	0.0132	0.0014	0.0077	0.0171	0.1399	0.1604	0.0014	0.0017	0.0115	0.0164	0.015	0.011	0.015	0.0064	0.0022
3	rs1601963	111114802	0.84	0.289034762536342	0.93	0.117127898734063	0.0469283401033239	0.0115287724297442	0.0031	0.0018	0.0219	0.1498	0.0064	0.1763	0.1993	0.0057	8e-04	0.0061	0.0038	0.0132	0.0014	0.0077	0.0171	0.14	0.1603	0.0014	0.0017	0.0115	0.0164	0.015	0.011	0.015	0.0064	0.0022
3	rs13066476	111124107	0.84	0.289034762536342	0.93	0.117127898734063	0.0460845909300385	0.0115895461015535	0.0031	0.0018	0.0219	0.1498	0.0064	0.1763	0.1993	0.0057	8e-04	0.0061	0.0038	0.0132	0.0014	0.0077	0.0172	0.14	0.1603	0.0014	0.0017	0.0115	0.0164	0.015	0.011	0.015	0.0064	0.0022
3	rs114628542	111131870	0.84	0.289034762536342	0.93	0.117127898734063	0.0457129210061879	0.0113474251115224	0.0031	0.0018	0.0219	0.1498	0.0064	0.1763	0.1993	0.0057	8e-04	0.0061	0.0038	0.0132	0.0014	0.0077	0.0172	0.14	0.1603	0.0014	0.0017	0.0115	0.0164	0.015	0.011	0.015	0.0064	0.0022
3	rs6437984	111136087	0.84	0.289034762536342	0.93	0.117127898734063	0.0454662762199579	0.0113173426194154	0.0031	0.0018	0.0219	0.1498	0.0064	0.1763	0.1993	0.0057	8e-04	0.0061	0.0038	0.0132	0.0014	0.0077	0.0172	0.14	0.1603	0.0014	0.0017	0.0115	0.0164	0.015	0.011	0.015	0.0064	0.0022
3	rs2646970	111137579	0.84	0.289034762536342	0.93	0.117127898734063	0.0464739241143942	0.0122687507879391	0.0031	0.0018	0.0219	0.1498	0.0064	0.1763	0.1993	0.0057	8e-04	0.0061	0.0037	0.0132	0.0014	0.0077	0.0172	0.14	0.1604	0.0014	0.0017	0.0115	0.0164	0.015	0.011	0.015	0.0064	0.0022
3	rs9815818	111177054	0.84	0.289034762536342	0.93	0.117127898734063	0.0414109331330835	0.0115591389873866	0.0031	0.0019	0.022	0.1494	0.0061	0.1777	0.1989	0.0058	8e-04	0.0061	0.0036	0.013	0.0014	0.0077	0.0171	0.1404	0.1607	0.0014	0.0017	0.0113	0.0159	0.0149	0.0109	0.0149	0.0065	0.0022
3	rs2698351	111178700	0.84	0.289034762536342	0.93	0.117127898734063	0.0437950649014268	0.0122687507879391	0.0031	0.0019	0.022	0.1493	0.0061	0.1778	0.1989	0.0058	8e-04	0.0061	0.0036	0.0128	0.0014	0.0077	0.0172	0.1406	0.1608	0.0014	0.0016	0.0113	0.0158	0.0149	0.0109	0.0148	0.0065	0.0022
3	rs114820378	111181944	0.84	0.289034762536342	0.93	0.117127898734063	0.0453893857093264	0.0131939373645986	0.0032	0.0019	0.022	0.1492	0.0061	0.1778	0.1989	0.0058	8e-04	0.0061	0.0036	0.0127	0.0014	0.0077	0.0173	0.1407	0.1608	0.0015	0.0016	0.0112	0.0157	0.0148	0.0109	0.0148	0.0065	0.0022
3	rs77517816	111194119	0.84	0.289034762536342	0.94	0.100733208212114	0.0446101502432638	0.0124889663012906	0.0032	0.0019	0.022	0.1491	0.0061	0.1777	0.1988	0.0059	8e-04	0.0062	0.0036	0.0127	0.0014	0.0077	0.0174	0.141	0.1608	0.0015	0.0016	0.0112	0.0156	0.0148	0.0109	0.0147	0.0065	0.0022
3	rs76884941	111201785	0.84	0.289034762536342	0.94	0.100733208212114	0.0422833074268742	0.0115287724297442	0.0032	0.0019	0.0221	0.1489	0.0061	0.1777	0.1988	0.0059	8e-04	0.0062	0.0036	0.0126	0.0014	0.0076	0.0175	0.1412	0.1608	0.0016	0.0016	0.0112	0.0155	0.0148	0.0109	0.0147	0.0065	0.0022
3	rs62273479	111202885	0.84	0.289034762536342	0.93	0.117127898734063	0.0433913588179891	0.0105494670929533	0.0032	0.0019	0.0221	0.1489	0.0061	0.178	0.1988	0.0059	8e-04	0.0062	0.0036	0.0126	0.0014	0.0076	0.0175	0.1412	0.1605	0.0016	0.0016	0.0112	0.0155	0.0148	0.0109	0.0147	0.0065	0.0022
3	rs79441530	111230785	0.84	0.289034762536342	0.93	0.117127898734063	0.0402670819535008	0.0099212389085038	0.0033	0.0019	0.022	0.1487	0.0061	0.1779	0.1988	0.0059	8e-04	0.0063	0.0036	0.0125	0.0014	0.0076	0.0175	0.1416	0.1606	0.0016	0.0016	0.0111	0.0154	0.0148	0.0108	0.0146	0.0066	0.0021
3	rs4682281	111232585	0.84	0.289034762536342	0.93	0.117127898734063	0.0402387671656897	0.00983710265062258	0.0033	0.0019	0.022	0.1487	0.0061	0.1779	0.1988	0.0059	8e-04	0.0063	0.0036	0.0125	0.0014	0.0077	0.0175	0.1416	0.1606	0.0016	0.0016	0.0111	0.0154	0.0148	0.0108	0.0146	0.0066	0.0021
3	rs1497990	111259930	0.84	0.289034762536342	0.93	0.117127898734063	0.052482014390359	0.00592821789984077	0.0035	0.002	0.0218	0.1472	0.0062	0.1788	0.1984	0.0058	9e-04	0.0067	0.0037	0.0122	0.0014	0.0076	0.0176	0.1434	0.16	0.002	0.0016	0.0107	0.0148	0.0148	0.0114	0.0142	0.0066	0.0021
3	rs74363754	111262303	0.84	0.289034762536342	0.93	0.117127898734063	0.0514045184458481	0.00605787529142239	0.0036	0.0021	0.0217	0.1471	0.0062	0.1787	0.1984	0.0059	9e-04	0.0067	0.0037	0.0121	0.0014	0.0076	0.0176	0.1433	0.1601	0.0021	0.0016	0.0106	0.0147	0.0148	0.0114	0.0142	0.0066	0.0021
3	rs77037095	111267695	0.84	0.289034762536342	0.93	0.117127898734063	0.0485022964580218	0.00563145644604558	0.0036	0.0022	0.0217	0.1471	0.0061	0.1787	0.1985	0.006	9e-04	0.0067	0.0037	0.012	0.0014	0.0076	0.0176	0.1433	0.1602	0.0021	0.0016	0.0106	0.0147	0.0148	0.0114	0.0142	0.0066	0.0021
3	rs73228122	111271121	0.84	0.289034762536342	0.93	0.117127898734063	0.0472750725710471	0.00569436795020911	0.0036	0.0022	0.0217	0.1471	0.0061	0.1786	0.1985	0.006	9e-04	0.0067	0.0037	0.012	0.0014	0.0076	0.0176	0.1432	0.1602	0.0021	0.0016	0.0106	0.0147	0.0148	0.0114	0.0142	0.0066	0.0021
3	rs2276872	111286375	0.84	0.289034762536342	0.93	0.117127898734063	0.0372339390331944	0.00502273721577215	0.0037	0.0022	0.0217	0.1467	0.0061	0.1783	0.1995	0.006	0.001	0.0067	0.0037	0.0119	0.0014	0.0073	0.0177	0.1432	0.1609	0.0022	0.0016	0.0105	0.0144	0.0149	0.0113	0.014	0.0065	0.002
3	rs7628039	111291695	0.83	0.326509998324372	0.94	0.100733208212114	0.0339709508759161	0.0048280651731465	0.0038	0.0023	0.0217	0.1462	0.006	0.1781	0.2001	0.006	0.001	0.0066	0.0037	0.0119	0.0015	0.0071	0.0177	0.1432	0.161	0.0023	0.0017	0.0105	0.0144	0.0149	0.0113	0.0139	0.0065	0.0021
3	rs1513326	111297149	0.84	0.289034762536342	0.94	0.100733208212114	0.03280202685425	0.00546550598252324	0.0039	0.0023	0.0219	0.145	0.006	0.1776	0.2015	0.0059	0.001	0.0066	0.0037	0.0118	0.0016	0.0069	0.0174	0.1434	0.1619	0.0023	0.0016	0.0104	0.014	0.0149	0.0112	0.0138	0.0064	0.0022
3	rs9831496	111298145	0.84	0.289034762536342	0.94	0.100733208212114	0.0321676230152542	0.0057576504652526	0.0039	0.0024	0.0219	0.1448	0.006	0.1775	0.2018	0.0059	0.001	0.0067	0.0037	0.0118	0.0016	0.0069	0.0174	0.1435	0.1621	0.0023	0.0016	0.0104	0.014	0.0149	0.0112	0.0138	0.0064	0.0022
3	rs12497656	111300775	0.84	0.289034762536342	0.93	0.117127898734063	0.0329250234443053	0.0061670571561986	0.0039	0.0024	0.0219	0.1448	0.006	0.1776	0.2019	0.0059	0.001	0.0067	0.0037	0.0117	0.0016	0.0068	0.0172	0.1438	0.1621	0.0024	0.0015	0.0103	0.0138	0.0151	0.0112	0.0138	0.0064	0.0022
3	rs4682289	111303494	0.84	0.289034762536342	0.93	0.117127898734063	0.0224152264590927	0.0116199937661145	0.0042	0.0024	0.0208	0.1441	0.0059	0.1792	0.2033	0.0059	0.001	0.0067	0.0043	0.0108	0.0021	0.0064	0.0169	0.1444	0.1631	0.0027	0.0015	0.0098	0.0123	0.0153	0.0107	0.0133	0.0061	0.0022
3	rs2292515	111304634	0.84	0.289034762536342	0.94	0.100733208212114	0.0210585483252398	0.0125839499693849	0.0043	0.0024	0.0208	0.1441	0.0059	0.1792	0.2034	0.0059	0.001	0.0067	0.0043	0.0108	0.0021	0.0064	0.0169	0.1444	0.1631	0.0027	0.0015	0.0098	0.0123	0.0153	0.0107	0.0133	0.0061	0.0022
3	rs73228187	111308568	0.84	0.289034762536342	0.94	0.100733208212114	0.0150465655671514	0.0135866749403153	0.0044	0.0024	0.0209	0.1439	0.0059	0.1794	0.2032	0.0059	0.0011	0.0067	0.0049	0.0107	0.0023	0.0063	0.0166	0.144	0.1629	0.0027	0.0016	0.0098	0.0122	0.0154	0.0106	0.0133	0.0061	0.0023
3	rs10804491	111313457	0.84	0.289034762536342	0.94	0.100733208212114	0.0141892409451407	0.0191739824496588	0.0046	0.0023	0.021	0.1437	0.006	0.1795	0.2035	0.006	0.0012	0.0066	0.0049	0.0107	0.0024	0.0063	0.0165	0.1435	0.163	0.0028	0.0016	0.0097	0.0121	0.0155	0.0105	0.0133	0.006	0.0024
3	rs938213	111313854	0.84	0.289034762536342	0.94	0.100733208212114	0.013988989997498	0.0194485742272833	0.0046	0.0023	0.0209	0.1437	0.006	0.1795	0.2035	0.006	0.0012	0.0066	0.005	0.0107	0.0025	0.0063	0.0164	0.1434	0.163	0.0028	0.0017	0.0097	0.0121	0.0156	0.0105	0.0133	0.006	0.0024
3	rs73230106	111322414	0.84	0.289034762536342	0.93	0.117127898734063	0.0138830512415951	0.0170091156843629	0.0048	0.0021	0.0207	0.1437	0.0061	0.1804	0.204	0.0061	0.0011	0.0063	0.005	0.0105	0.0024	0.0059	0.0162	0.1438	0.1628	0.0029	0.0016	0.0096	0.0124	0.0158	0.0101	0.0133	0.0058	0.002
3	rs16858327	111326722	0.84	0.289034762536342	0.93	0.117127898734063	0.0149138455731034	0.0195273780044194	0.0048	0.0021	0.0207	0.1436	0.0061	0.1806	0.2041	0.0061	0.0011	0.0063	0.0049	0.0105	0.0024	0.0059	0.0162	0.1438	0.1628	0.0029	0.0016	0.0096	0.0125	0.0159	0.01	0.0133	0.0058	0.002
3	rs9288927	111328052	0.84	0.289034762536342	0.93	0.117127898734063	0.0152154571106576	0.0190958769460637	0.0048	0.0021	0.0206	0.1436	0.0061	0.1806	0.2042	0.0061	0.0011	0.0063	0.0049	0.0105	0.0024	0.0059	0.0162	0.1438	0.1628	0.0029	0.0016	0.0096	0.0125	0.0159	0.01	0.0134	0.0058	0.002
3	rs183503496	111339507	0.84	0.289034762536342	0.92	0.135444945858012	0.0200980765626663	0.0200034523563122	0.0049	0.0021	0.0198	0.1434	0.0061	0.1804	0.2048	0.0061	0.0011	0.0063	0.0049	0.0104	0.0025	0.0059	0.0163	0.1435	0.1632	0.003	0.0015	0.0094	0.0126	0.0162	0.01	0.0136	0.0058	0.0019
3	rs6780210	111343756	0.84	0.289034762536342	0.92	0.135444945858012	0.0204029490002265	0.0200433765327634	0.0049	0.0021	0.0197	0.1434	0.0061	0.1804	0.2048	0.0061	0.0011	0.0063	0.0049	0.0104	0.0025	0.0059	0.0163	0.1435	0.1632	0.003	0.0015	0.0094	0.0126	0.0162	0.01	0.0136	0.0058	0.0019
3	rs35846778	111369184	0.84	0.289034762536342	0.92	0.135444945858012	0.0200461464579912	0.0175664930831447	0.0049	0.0021	0.0197	0.1433	0.0061	0.1806	0.2049	0.0061	0.0011	0.0064	0.0049	0.0104	0.0025	0.0058	0.0163	0.1435	0.1631	0.003	0.0015	0.0094	0.0126	0.0162	0.0099	0.0135	0.0058	0.0019
3	rs73230157	111374181	0.84	0.289034762536342	0.91	0.155803491158275	0.0200288580785969	0.0169354667876429	0.0049	0.0021	0.0197	0.1433	0.0061	0.1806	0.205	0.0061	0.0011	0.0064	0.0049	0.0104	0.0025	0.0058	0.0163	0.1435	0.1631	0.003	0.0015	0.0094	0.0126	0.0162	0.0099	0.0135	0.0058	0.0019
3	rs61055421	111376291	0.84	0.289034762536342	0.91	0.155803491158275	0.0199253549341786	0.0171939261747321	0.0049	0.0021	0.0197	0.1433	0.0061	0.1807	0.2051	0.0061	0.0011	0.0064	0.0049	0.0104	0.0024	0.0058	0.0162	0.1436	0.163	0.0029	0.0015	0.0094	0.0126	0.0162	0.0099	0.0135	0.0058	0.0019
3	rs116723132	111386353	0.84	0.289034762536342	0.91	0.155803491158275	0.0193714499739953	0.0166789357694632	0.005	0.0021	0.0196	0.143	0.0062	0.181	0.2054	0.0061	0.0011	0.0065	0.005	0.0104	0.0024	0.0058	0.0161	0.1436	0.1628	0.0029	0.0015	0.0094	0.0127	0.0161	0.0099	0.0134	0.0058	0.0019
3	rs77471165	111395880	0.84	0.289034762536342	0.91	0.155803491158275	0.0192284491223769	0.0162797187862473	0.005	0.0021	0.0195	0.1427	0.0062	0.1815	0.2061	0.0062	0.0011	0.0067	0.005	0.0103	0.0024	0.0058	0.0159	0.1436	0.1624	0.0028	0.0014	0.0093	0.0128	0.0161	0.0099	0.0133	0.0058	0.0019
3	rs1513331	111400646	0.84	0.289034762536342	0.91	0.155803491158275	0.0192704282018412	0.0162436632140094	0.005	0.0021	0.0194	0.1426	0.0062	0.1818	0.2064	0.0062	0.001	0.0067	0.005	0.0103	0.0024	0.0057	0.0159	0.1437	0.1622	0.0028	0.0014	0.0093	0.0129	0.016	0.0099	0.0132	0.0057	0.0019
3	rs79892969	111400703	0.84	0.289034762536342	0.91	0.155803491158275	0.0192704282018412	0.016207647158578	0.005	0.0021	0.0194	0.1426	0.0062	0.1818	0.2064	0.0062	0.001	0.0067	0.005	0.0103	0.0024	0.0057	0.0159	0.1437	0.1622	0.0028	0.0014	0.0093	0.0129	0.016	0.0099	0.0132	0.0057	0.0019
3	rs2036995	111406088	0.84	0.289034762536342	0.91	0.155803491158275	0.0186723304943188	0.0163881225194082	0.005	0.0021	0.0193	0.1426	0.0062	0.1818	0.2067	0.0062	0.001	0.0068	0.005	0.0103	0.0024	0.0057	0.0158	0.1438	0.162	0.0028	0.0014	0.0092	0.0129	0.0159	0.0099	0.0131	0.0057	0.0019
3	rs73214104	111407310	0.84	0.289034762536342	0.91	0.155803491158275	0.0189115798708445	0.0163881225194082	0.005	0.0021	0.0193	0.1423	0.0062	0.1818	0.2067	0.0062	0.001	0.0068	0.0051	0.0103	0.0024	0.0058	0.0158	0.1438	0.162	0.0028	0.0014	0.0092	0.0129	0.0159	0.0099	0.0131	0.0058	0.0019
3	rs78111780	111410537	0.84	0.289034762536342	0.91	0.155803491158275	0.0188950085986173	0.0170459991428332	0.005	0.0021	0.0193	0.1423	0.0062	0.1818	0.2067	0.0062	0.001	0.0069	0.005	0.0103	0.0024	0.0058	0.0158	0.1438	0.162	0.0028	0.0014	0.0092	0.0129	0.0159	0.0099	0.0132	0.0058	0.0019
3	rs6764771	111416055	0.85	0.254661707966279	0.91	0.155803491158275	0.0184352953304412	0.0158496618750186	0.0049	0.0021	0.0194	0.1421	0.0062	0.1819	0.2068	0.0063	0.001	0.0071	0.0049	0.0102	0.0023	0.0058	0.0157	0.1435	0.1619	0.0028	0.0013	0.0092	0.0131	0.016	0.0099	0.0133	0.0059	0.0018
3	rs62275509	111416451	0.85	0.254661707966279	0.9	0.178319663885856	0.0175954125115792	0.0149029093293158	0.0049	0.0021	0.0194	0.142	0.0062	0.1819	0.2069	0.0064	0.001	0.0072	0.0048	0.0102	0.0023	0.0058	0.0156	0.1433	0.1619	0.0028	0.0013	0.0092	0.0132	0.016	0.0099	0.0134	0.0059	0.0018
3	rs16858436	111419730	0.86	0.223270892544248	0.91	0.155803491158275	0.0207111591430107	0.0110484281145663	0.0045	0.002	0.0193	0.1409	0.0064	0.1822	0.2087	0.0071	7e-04	0.0089	0.0046	0.0093	0.0018	0.006	0.0149	0.1424	0.1616	0.0028	9e-04	0.009	0.0142	0.016	0.0099	0.0139	0.006	0.0015
3	rs4640528	111421705	0.86	0.223270892544248	0.91	0.155803491158275	0.020782077809218	0.010959521571443	0.0044	0.002	0.0193	0.1408	0.0065	0.1822	0.2087	0.0071	7e-04	0.009	0.0046	0.0093	0.0018	0.006	0.0149	0.1423	0.1616	0.0028	9e-04	0.009	0.0143	0.016	0.0099	0.0139	0.006	0.0015
3	rs113976840	111422063	0.86	0.223270892544248	0.92	0.135444945858012	0.0204380037283438	0.0109004539062345	0.0044	0.002	0.0193	0.1409	0.0064	0.1822	0.2087	0.0071	7e-04	0.009	0.0046	0.0093	0.0018	0.006	0.0149	0.1423	0.1616	0.0028	9e-04	0.009	0.0143	0.016	0.0099	0.0139	0.006	0.0015
3	rs4450776	111423129	0.86	0.223270892544248	0.92	0.135444945858012	0.0199167472332693	0.011197418758282	0.0045	0.002	0.0193	0.1408	0.0064	0.1821	0.2088	0.0071	8e-04	0.009	0.0046	0.0093	0.0018	0.006	0.0149	0.1423	0.1616	0.0028	9e-04	0.009	0.0144	0.016	0.0099	0.0139	0.006	0.0015
3	rs67923296	111429856	0.86	0.223270892544248	0.93	0.117127898734063	0.0187628190080955	0.011078144951507	0.0045	0.002	0.0194	0.1408	0.0064	0.1821	0.2089	0.0072	8e-04	0.0091	0.0045	0.0092	0.0018	0.006	0.0149	0.1423	0.1616	0.0028	8e-04	0.009	0.0144	0.0159	0.0099	0.0139	0.0061	0.0014
3	rs6438002	111435585	0.86	0.223270892544248	0.93	0.117127898734063	0.0185494503512352	0.0114077118862803	0.0045	0.002	0.0194	0.1408	0.0064	0.1821	0.2089	0.0072	8e-04	0.0092	0.0045	0.0092	0.0017	0.006	0.0149	0.1422	0.1616	0.0027	8e-04	0.009	0.0144	0.0159	0.0099	0.0139	0.0061	0.0014
3	rs75070661	111448991	0.86	0.223270892544248	0.93	0.117127898734063	0.0182407948778425	0.0114379161569469	0.0045	0.002	0.0194	0.1409	0.0064	0.1821	0.2089	0.0072	8e-04	0.0092	0.0045	0.0092	0.0017	0.006	0.0149	0.1421	0.1616	0.0027	8e-04	0.009	0.0144	0.0158	0.01	0.0139	0.006	0.0014
3	rs12495513	111463620	0.86	0.223270892544248	0.93	0.117127898734063	0.0182327233449694	0.0123943459075691	0.0045	0.002	0.0196	0.1411	0.0064	0.182	0.209	0.0073	8e-04	0.0095	0.0044	0.0093	0.0017	0.006	0.015	0.1418	0.1616	0.0026	8e-04	0.0089	0.0145	0.0157	0.01	0.0138	0.006	0.0012
3	rs9838371	111482802	0.86	0.223270892544248	0.93	0.117127898734063	0.025192929576078	0.0115287724297442	0.0045	0.002	0.0197	0.141	0.0064	0.182	0.2093	0.0073	9e-04	0.0097	0.004	0.0093	0.0017	0.0061	0.0151	0.1414	0.1614	0.0025	8e-04	0.0089	0.0147	0.0154	0.0104	0.0142	0.006	0.0012
3	rs77268103	111483042	0.86	0.223270892544248	0.93	0.117127898734063	0.0251827380063274	0.0114984464347352	0.0045	0.002	0.0197	0.141	0.0064	0.182	0.2093	0.0073	9e-04	0.0097	0.004	0.0093	0.0017	0.0061	0.0151	0.1414	0.1614	0.0025	8e-04	0.0089	0.0147	0.0154	0.0104	0.0142	0.006	0.0012
3	rs78838783	111483056	0.86	0.223270892544248	0.93	0.117127898734063	0.0251827380063274	0.0114984464347352	0.0045	0.002	0.0197	0.141	0.0064	0.182	0.2093	0.0073	9e-04	0.0097	0.004	0.0093	0.0017	0.0061	0.0151	0.1414	0.1614	0.0025	8e-04	0.0089	0.0147	0.0154	0.0104	0.0142	0.006	0.0012
3	rs4234402	111489293	0.86	0.223270892544248	0.93	0.117127898734063	0.0268831377337239	0.0116199937661145	0.0045	0.002	0.0198	0.1408	0.0064	0.1821	0.2094	0.0074	9e-04	0.0097	0.004	0.0093	0.0017	0.0061	0.015	0.1412	0.1614	0.0025	8e-04	0.0089	0.0147	0.0154	0.0104	0.0142	0.006	0.0012
3	rs73222497	111496359	0.86	0.223270892544248	0.93	0.117127898734063	0.0338326827118673	0.0100057429421696	0.0045	0.0019	0.0199	0.1403	0.0064	0.1824	0.2096	0.0076	9e-04	0.0099	0.004	0.0093	0.0016	0.0062	0.0148	0.1407	0.1611	0.0027	8e-04	0.009	0.0149	0.0155	0.0105	0.0143	0.006	0.0011
3	rs4542994	111504571	0.86	0.223270892544248	0.93	0.117127898734063	0.0340213277874154	0.00986510719793148	0.0045	0.0019	0.0199	0.1403	0.0064	0.1824	0.2096	0.0076	9e-04	0.0099	0.004	0.0093	0.0016	0.0062	0.0148	0.1407	0.1611	0.0027	8e-04	0.009	0.0149	0.0155	0.0105	0.0143	0.006	0.0011
3	rs67970120	111508929	0.86	0.223270892544248	0.92	0.135444945858012	0.0310190926158407	0.0100339926587391	0.0044	0.002	0.02	0.1402	0.0064	0.1826	0.2097	0.0076	9e-04	0.0099	0.004	0.0093	0.0016	0.0062	0.0148	0.1405	0.1611	0.0027	8e-04	0.0089	0.0149	0.0155	0.0105	0.0143	0.006	0.0011
3	rs78796256	111512564	0.86	0.223270892544248	0.93	0.117127898734063	0.0296243475424333	0.0103761737012099	0.0042	0.0018	0.0206	0.1387	0.0065	0.1839	0.21	0.0081	0.001	0.0107	0.0041	0.0091	0.0017	0.0063	0.0141	0.1395	0.1602	0.0025	8e-04	0.0091	0.0152	0.0158	0.0104	0.0146	0.0061	9e-04
3	rs114292881	111512756	0.86	0.223270892544248	0.93	0.117127898734063	0.0329127092943	0.00939459249936497	0.0043	0.0018	0.0206	0.1386	0.0065	0.1839	0.21	0.0081	0.001	0.0107	0.0041	0.0091	0.0018	0.0063	0.0141	0.1394	0.1601	0.0025	8e-04	0.0091	0.0151	0.0158	0.0104	0.0146	0.0061	0.001
3	rs58651217	111515326	0.86	0.223270892544248	0.93	0.117127898734063	0.0337950414704172	0.00997753407502322	0.0043	0.0018	0.0206	0.1385	0.0065	0.184	0.21	0.0081	0.001	0.0107	0.0041	0.0091	0.0018	0.0063	0.0141	0.1394	0.1601	0.0025	8e-04	0.0092	0.0151	0.0158	0.0104	0.0146	0.0061	0.001
3	rs9840340	111516317	0.86	0.223270892544248	0.93	0.117127898734063	0.0346044116025052	0.0104049540046055	0.0043	0.0018	0.0207	0.1384	0.0065	0.184	0.2101	0.0081	0.001	0.0107	0.0041	0.0091	0.0018	0.0063	0.0141	0.1394	0.1601	0.0025	8e-04	0.0092	0.0151	0.0158	0.0104	0.0146	0.0061	0.001
3	rs9816926	111522258	0.86	0.223270892544248	0.93	0.117127898734063	0.0420202861781895	0.0133242071152657	0.0042	0.0018	0.0213	0.1389	0.0063	0.1858	0.2088	0.0083	0.001	0.0116	0.0041	0.0088	0.0019	0.0062	0.0135	0.1387	0.1589	0.0024	9e-04	0.0091	0.0154	0.0156	0.0103	0.0149	0.0063	0.001
3	rs115778847	111523260	0.86	0.223270892544248	0.93	0.117127898734063	0.0323984190487059	0.0122687507879391	0.0042	0.0017	0.0217	0.1394	0.0063	0.1855	0.2088	0.0084	0.0011	0.0117	0.0041	0.0093	0.0019	0.0063	0.0134	0.1386	0.1583	0.0023	9e-04	0.009	0.0154	0.0154	0.0102	0.0148	0.0063	0.001
3	rs4472023	111523410	0.86	0.223270892544248	0.93	0.117127898734063	0.03280202685425	0.0126156918882927	0.0042	0.0017	0.0217	0.1394	0.0063	0.1855	0.2088	0.0084	0.0011	0.0117	0.0041	0.0093	0.0019	0.0063	0.0134	0.1386	0.1583	0.0023	9e-04	0.009	0.0154	0.0154	0.0102	0.0148	0.0063	0.001
3	rs75704261	111531384	0.86	0.223270892544248	0.93	0.117127898734063	0.0342993323837298	0.0179051556398911	0.0042	0.0017	0.0218	0.1398	0.0063	0.186	0.2089	0.0084	0.0011	0.0122	0.004	0.0091	0.0019	0.0064	0.0133	0.1392	0.1575	0.0017	0.001	0.0088	0.0153	0.0154	0.01	0.0147	0.0063	0.001
3	rs79518182	111540151	0.86	0.223270892544248	0.93	0.117127898734063	0.0377190882698724	0.0196458742101853	0.0042	0.0017	0.0218	0.14	0.0063	0.1861	0.2089	0.0084	0.0012	0.0123	0.004	0.009	0.002	0.0064	0.0133	0.1393	0.1573	0.0016	0.001	0.0087	0.0153	0.0154	0.01	0.0147	0.0063	0.001
3	rs9842341	111541640	0.86	0.223270892544248	0.93	0.117127898734063	0.0399422880600469	0.0213001342230555	0.0042	0.0017	0.0218	0.14	0.0063	0.1862	0.2089	0.0084	0.0012	0.0123	0.004	0.009	0.002	0.0064	0.0132	0.1393	0.1574	0.0015	0.001	0.0087	0.0153	0.0154	0.01	0.0146	0.0063	0.001
3	rs4411858	111542578	0.86	0.223270892544248	0.93	0.117127898734063	0.0437650731871137	0.0214649851891866	0.0042	0.0017	0.0218	0.1401	0.0063	0.1862	0.2088	0.0084	0.0012	0.0123	0.004	0.0089	0.002	0.0064	0.0132	0.1393	0.1575	0.0015	0.001	0.0088	0.0153	0.0154	0.0099	0.0147	0.0063	0.001
3	rs79906569	111542767	0.86	0.223270892544248	0.93	0.117127898734063	0.0426946880435627	0.0211358964270646	0.0042	0.0017	0.0218	0.1401	0.0063	0.1862	0.2088	0.0084	0.0012	0.0123	0.004	0.0089	0.002	0.0064	0.0132	0.1393	0.1574	0.0015	0.001	0.0088	0.0153	0.0154	0.0099	0.0147	0.0063	0.001
3	rs13088244	111545343	0.86	0.223270892544248	0.93	0.117127898734063	0.0444887498191825	0.0213412895040986	0.0042	0.0017	0.0218	0.1403	0.0063	0.1862	0.2086	0.0084	0.0012	0.0124	0.004	0.009	0.002	0.0064	0.0132	0.1394	0.1571	0.0015	0.001	0.0088	0.0152	0.0154	0.01	0.0147	0.0064	0.001
3	rs73226334	111546084	0.86	0.223270892544248	0.93	0.117127898734063	0.0454816649449801	0.0220049780229066	0.0042	0.0017	0.0218	0.1404	0.0063	0.1862	0.2085	0.0084	0.0012	0.0124	0.004	0.009	0.002	0.0064	0.0132	0.1394	0.157	0.0015	0.001	0.0088	0.0152	0.0154	0.01	0.0148	0.0064	0.001
3	rs6785777	111554228	0.86	0.223270892544248	0.93	0.117127898734063	0.0456974791216927	0.0259642663958041	0.0042	0.0016	0.0218	0.1408	0.0062	0.1864	0.2084	0.0083	0.0012	0.0124	0.004	0.0091	0.002	0.0063	0.0133	0.1396	0.1567	0.0014	0.001	0.0086	0.0152	0.0154	0.0099	0.0147	0.0063	0.001
3	rs113338038	111562829	0.86	0.223270892544248	0.93	0.117127898734063	0.0465364238999529	0.0236635615162287	0.0042	0.0016	0.0219	0.1406	0.0062	0.1864	0.2084	0.0083	0.0012	0.0125	0.004	0.0091	0.002	0.0063	0.0132	0.1403	0.1565	0.0014	0.001	0.0086	0.0155	0.0154	0.0099	0.0146	0.0062	0.001
3	rs11711475	111570435	0.86	0.223270892544248	0.93	0.117127898734063	0.0515551347825931	0.0278026392690001	0.0041	0.0015	0.0219	0.1403	0.0062	0.1863	0.2085	0.0083	0.0012	0.0125	0.004	0.0091	0.002	0.0062	0.0132	0.1412	0.1563	0.0013	9e-04	0.0086	0.0158	0.0154	0.0099	0.0144	0.006	0.001
3	rs17490346	111570525	0.86	0.223270892544248	0.93	0.117127898734063	0.0512541982116009	0.0270601819196288	0.0041	0.0015	0.0219	0.1403	0.0062	0.1863	0.2085	0.0083	0.0012	0.0125	0.004	0.0091	0.002	0.0062	0.0132	0.1412	0.1563	0.0013	9e-04	0.0086	0.0158	0.0154	0.0099	0.0144	0.006	0.001
3	rs17490485	111577924	0.86	0.223270892544248	0.93	0.117127898734063	0.0483096395223374	0.0216719102217646	0.0041	0.0015	0.0219	0.1404	0.0062	0.1864	0.2084	0.0082	0.0012	0.0125	0.004	0.0091	0.002	0.0062	0.0131	0.1411	0.1562	0.0013	9e-04	0.0086	0.0159	0.0154	0.0099	0.0144	0.006	0.001
3	rs17424897	111583966	0.86	0.223270892544248	0.92	0.135444945858012	0.0503584828490156	0.0198044110998332	0.0041	0.0015	0.0219	0.1405	0.0062	0.1864	0.2084	0.0082	0.0012	0.0126	0.0039	0.0091	0.002	0.0061	0.013	0.141	0.1561	0.0013	9e-04	0.0085	0.016	0.0155	0.01	0.0145	0.0059	0.001
3	rs57821301	111592707	0.86	0.223270892544248	0.93	0.117127898734063	0.0800284878519312	0.0252902034751081	0.004	0.0014	0.022	0.1412	0.0062	0.187	0.2081	0.008	0.0012	0.0127	0.0039	0.0091	0.0019	0.0058	0.0125	0.1406	0.1554	0.0012	0.001	0.0086	0.0166	0.0158	0.0106	0.0143	0.0058	9e-04
3	rs6786077	111593584	0.86	0.223270892544248	0.93	0.117127898734063	0.0907200850988227	0.0264182990865332	0.004	0.0014	0.022	0.1413	0.0062	0.1871	0.2081	0.008	0.0012	0.0128	0.0038	0.0091	0.0019	0.0058	0.0125	0.1405	0.1553	0.0012	0.001	0.0086	0.0167	0.0159	0.0106	0.0143	0.0058	9e-04
3	rs6767186	111605826	0.86	0.223270892544248	0.94	0.100733208212114	0.0801403673959258	0.0303777869732821	0.004	0.0015	0.0221	0.1414	0.0062	0.187	0.2081	0.008	0.0012	0.0128	0.0038	0.0092	0.0016	0.0058	0.0124	0.1405	0.1554	0.0012	0.001	0.0085	0.0169	0.0159	0.0106	0.0142	0.0058	9e-04
3	rs71315888	111610664	0.86	0.223270892544248	0.94	0.100733208212114	0.0722352539835287	0.0305727652821174	0.0039	0.0015	0.0221	0.1417	0.0062	0.187	0.2083	0.008	0.0012	0.0128	0.0039	0.0092	0.0015	0.0057	0.0124	0.1405	0.1552	0.0012	0.001	0.0085	0.017	0.0159	0.0105	0.0142	0.0058	9e-04
3	rs16858828	111630787	0.87	0.194736090082605	0.94	0.100733208212114	0.0494896672709879	0.0466813831772201	0.0036	0.0015	0.022	0.1426	0.0061	0.187	0.2089	0.008	0.0011	0.0127	0.0039	0.0095	0.0014	0.0058	0.0122	0.1405	0.1548	0.0012	0.001	0.0084	0.0176	0.0158	0.0103	0.014	0.0055	9e-04
3	rs16858868	111637816	0.87	0.194736090082605	0.94	0.100733208212114	0.0388128079983636	0.0570096677885933	0.0035	0.0015	0.0211	0.1432	0.0061	0.1872	0.209	0.008	0.001	0.0125	0.0039	0.0095	0.0014	0.0059	0.0121	0.1406	0.1554	0.0012	0.001	0.0084	0.0177	0.0157	0.0101	0.014	0.0054	9e-04
3	rs1282965	111642822	0.87	0.194736090082605	0.94	0.100733208212114	0.0308305119725489	0.0506558270656353	0.0034	0.0015	0.0208	0.1431	0.0061	0.1875	0.2095	0.0082	9e-04	0.0123	0.0038	0.0093	0.0014	0.0059	0.0121	0.1412	0.1553	0.0014	0.001	0.0083	0.0179	0.0154	0.01	0.0137	0.0053	9e-04
3	rs80256179	111644091	0.87	0.194736090082605	0.95	0.0861393601425535	0.02708651740772	0.051393677963029	0.0034	0.0014	0.0206	0.143	0.0061	0.1877	0.2096	0.0083	9e-04	0.0122	0.0038	0.0092	0.0014	0.0059	0.0121	0.1413	0.1555	0.0014	0.001	0.0083	0.018	0.0153	0.01	0.0136	0.0052	9e-04
3	rs73230447	111649568	0.86	0.223270892544248	0.95	0.0861393601425535	0.0255411976880878	0.045505279576202	0.0033	0.0014	0.0204	0.143	0.0061	0.1878	0.2096	0.0084	9e-04	0.0121	0.0038	0.0091	0.0014	0.0059	0.0121	0.1414	0.1556	0.0015	0.001	0.0083	0.0181	0.0152	0.01	0.0135	0.0052	9e-04
3	rs34358586	111651715	0.86	0.223270892544248	0.95	0.0861393601425535	0.0252133215495182	0.0453883993183297	0.0033	0.0014	0.0204	0.143	0.0061	0.1879	0.2096	0.0084	9e-04	0.0121	0.0038	0.0091	0.0014	0.0059	0.0121	0.1414	0.1556	0.0015	0.001	0.0083	0.0181	0.0152	0.01	0.0135	0.0052	9e-04
3	rs1553225	111658965	0.86	0.223270892544248	0.95	0.0861393601425535	0.0263005267750424	0.051332012947862	0.0033	0.0014	0.0203	0.143	0.0061	0.1879	0.2096	0.0085	9e-04	0.0122	0.0038	0.0091	0.0014	0.0059	0.0121	0.1414	0.1557	0.0016	0.001	0.0083	0.0182	0.0151	0.01	0.0135	0.0052	9e-04
3	rs3749298	111672825	0.87	0.194736090082605	0.95	0.0861393601425535	0.0251013113998688	0.0439386527055919	0.0034	0.0014	0.0203	0.143	0.006	0.1877	0.2101	0.0085	9e-04	0.0122	0.0038	0.0091	0.0014	0.0059	0.012	0.1412	0.1558	0.0016	0.001	0.0083	0.0184	0.015	0.01	0.0134	0.0052	9e-04
3	rs77083636	111678269	0.87	0.194736090082605	0.95	0.0861393601425535	0.0247171014977867	0.0386221989422555	0.0034	0.0014	0.0203	0.1431	0.006	0.1877	0.2101	0.0085	9e-04	0.0122	0.0038	0.0091	0.0014	0.0059	0.012	0.141	0.1557	0.0016	0.001	0.0083	0.0185	0.0149	0.0099	0.0133	0.0052	9e-04
3	rs16858949	111683120	0.87	0.194736090082605	0.95	0.0861393601425535	0.0352331397171212	0.0292201243966722	0.0037	0.0015	0.0201	0.1437	0.0059	0.1877	0.2107	0.0089	0.001	0.0127	0.0038	0.0091	0.0014	0.0058	0.0116	0.1398	0.1549	0.0017	0.0012	0.0084	0.0195	0.0143	0.0098	0.0132	0.0049	0.001
3	rs74970902	111684657	0.87	0.194736090082605	0.95	0.0861393601425535	0.0357652875258176	0.0286965491729155	0.0037	0.0015	0.0201	0.1438	0.0059	0.1877	0.2108	0.0089	0.001	0.0127	0.0038	0.0091	0.0014	0.0058	0.0116	0.1396	0.1548	0.0017	0.0012	0.0084	0.0197	0.0143	0.0098	0.0132	0.0049	0.001
3	rs3749305	111695315	0.87	0.194736090082605	0.95	0.0861393601425535	0.0439753097488221	0.037596035498479	0.0039	0.0014	0.02	0.1444	0.0058	0.1876	0.2114	0.0092	0.001	0.0129	0.0038	0.0093	0.0015	0.0057	0.0114	0.1379	0.1536	0.0017	0.0013	0.0086	0.0209	0.014	0.0096	0.013	0.0049	0.0011
3	rs77237404	111697439	0.87	0.194736090082605	0.95	0.0861393601425535	0.0453740182278427	0.0415503506278953	0.0039	0.0014	0.02	0.1443	0.0058	0.1877	0.2117	0.0092	0.001	0.0129	0.0038	0.0093	0.0016	0.0057	0.0114	0.1377	0.1536	0.0017	0.0013	0.0086	0.021	0.014	0.0096	0.013	0.0049	0.0011
3	rs78882596	111702977	0.87	0.194736090082605	0.95	0.0861393601425535	0.0467085923535774	0.0442846865317722	0.0039	0.0014	0.0199	0.1442	0.0058	0.1877	0.2118	0.0092	0.001	0.0129	0.0038	0.0093	0.0016	0.0057	0.0114	0.1376	0.1536	0.0017	0.0013	0.0086	0.021	0.014	0.0096	0.013	0.0049	0.0011
3	rs13068845	111703989	0.87	0.194736090082605	0.95	0.0861393601425535	0.0494407936043183	0.0559815651319115	0.0039	0.0014	0.0199	0.1442	0.0058	0.1878	0.2119	0.0092	0.001	0.0129	0.0038	0.0093	0.0016	0.0057	0.0114	0.1376	0.1535	0.0017	0.0013	0.0086	0.0211	0.014	0.0096	0.013	0.0049	0.0011
3	rs774749	111708058	0.87	0.194736090082605	0.96	0.0732232110783407	0.0489214999984772	0.0565588846410579	0.0039	0.0014	0.02	0.1442	0.0058	0.1878	0.212	0.0092	0.001	0.0128	0.0038	0.0093	0.0016	0.0057	0.0114	0.1376	0.1535	0.0017	0.0013	0.0086	0.0211	0.014	0.0096	0.013	0.0049	0.0011
3	rs17429033	111710398	0.87	0.194736090082605	0.96	0.0732232110783407	0.0485505417199147	0.0545177874489787	0.0039	0.0014	0.02	0.1442	0.0058	0.1878	0.2119	0.0092	0.001	0.0128	0.0038	0.0093	0.0016	0.0057	0.0114	0.1376	0.1535	0.0017	0.0013	0.0086	0.0211	0.014	0.0096	0.013	0.0049	0.0011
3	rs10511303	111713533	0.87	0.194736090082605	0.97	0.0618608265030667	0.04480790693285	0.0452716521460771	0.0038	0.0014	0.02	0.1444	0.0057	0.1879	0.212	0.0092	0.001	0.0128	0.0038	0.0094	0.0017	0.0057	0.0115	0.1372	0.1534	0.0017	0.0013	0.0085	0.0211	0.014	0.0096	0.013	0.0049	0.0011
3	rs3811705	111716195	0.87	0.194736090082605	0.98	0.0519283998033082	0.0611230933567865	0.0581108038099986	0.0038	0.0014	0.0203	0.1454	0.0058	0.1879	0.2122	0.0093	0.0011	0.0134	0.004	0.0094	0.0017	0.0055	0.0115	0.1359	0.152	0.0017	0.0013	0.0085	0.0213	0.0138	0.0097	0.0134	0.0048	0.0011
3	rs11920139	111716356	0.87	0.194736090082605	0.99	0.0433032320256267	0.0584968097555229	0.0482300619421839	0.0038	0.0014	0.0203	0.1454	0.0058	0.1879	0.2122	0.0093	0.0011	0.0134	0.004	0.0094	0.0017	0.0055	0.0115	0.1358	0.152	0.0018	0.0013	0.0085	0.0213	0.0138	0.0097	0.0134	0.0048	0.0011
3	rs35978996	111718446	0.87	0.194736090082605	1	0.0358647470334966	0.0588987037535987	0.0392767337028858	0.0037	0.0014	0.0205	0.1459	0.0058	0.1877	0.2119	0.0092	0.0011	0.0135	0.004	0.0095	0.0018	0.0056	0.0116	0.1351	0.152	0.002	0.0013	0.0084	0.0214	0.0136	0.0098	0.0135	0.0048	0.0011
3	rs3792407	111718915	0.87	0.194736090082605	1.01	0.0294955121051703	0.0642518295877387	0.0498617447741532	0.0036	0.0014	0.0206	0.1461	0.0058	0.1876	0.2119	0.0092	0.0011	0.0135	0.004	0.0095	0.0018	0.0056	0.0116	0.1349	0.152	0.0021	0.0013	0.0084	0.0215	0.0136	0.0098	0.0135	0.0048	0.0011
3	rs7639791	111719330	0.87	0.194736090082605	1.01	0.0294955121051703	0.0681067398817337	0.0525091471335297	0.0037	0.0014	0.0205	0.1461	0.0057	0.1876	0.2118	0.0092	0.0011	0.0135	0.004	0.0095	0.0019	0.0056	0.0115	0.135	0.1518	0.0022	0.0015	0.0084	0.0214	0.0135	0.0098	0.0135	0.0048	0.0012
3	rs73232060	111719605	0.87	0.194736090082605	1.01	0.0294955121051703	0.0641161793185417	0.0369543923713855	0.0037	0.0014	0.0205	0.1461	0.0058	0.1876	0.2117	0.0092	0.0011	0.0135	0.004	0.0095	0.0019	0.0056	0.0115	0.135	0.1518	0.0022	0.0015	0.0084	0.0214	0.0135	0.0098	0.0135	0.0048	0.0012
3	rs811338	111723947	0.87	0.194736090082605	1.01	0.0294955121051703	0.0757863738582135	0.0343866830986205	0.0036	0.0014	0.0206	0.1473	0.006	0.188	0.2092	0.0092	0.0012	0.0137	0.0042	0.0097	0.0019	0.0054	0.0122	0.1346	0.1508	0.0023	0.0016	0.0083	0.0219	0.0135	0.01	0.0134	0.0048	0.0013
3	rs13096825	111724401	0.87	0.194736090082605	1.01	0.0294955121051703	0.0732235195179852	0.0290292214773337	0.0036	0.0014	0.0205	0.1476	0.006	0.188	0.209	0.0091	0.0012	0.0137	0.0042	0.0097	0.0019	0.0054	0.0123	0.1346	0.1509	0.0023	0.0016	0.0083	0.022	0.0134	0.01	0.0132	0.0048	0.0013
3	rs80242183	111725144	0.87	0.194736090082605	1.01	0.0294955121051703	0.0731179706018028	0.0183233797119681	0.0036	0.0014	0.0204	0.1474	0.006	0.1881	0.2081	0.009	0.0012	0.0136	0.0042	0.0096	0.0019	0.0054	0.0125	0.1346	0.1505	0.0024	0.0016	0.0084	0.0222	0.0134	0.0102	0.0134	0.0056	0.0013
3	rs13070215	111725392	0.87	0.194736090082605	1.01	0.0294955121051703	0.0753767843760601	0.0187850094271995	0.0036	0.0014	0.0203	0.1475	0.006	0.188	0.2077	0.009	0.0012	0.0136	0.0042	0.0096	0.0019	0.0054	0.0125	0.1346	0.1505	0.0024	0.0016	0.0084	0.0224	0.0133	0.0103	0.0134	0.0058	0.0014
3	rs74716111	111729220	0.88	0.168925028033099	1.01	0.0294955121051703	0.0736467027695217	0.0230188137595001	0.0036	0.0014	0.0199	0.1483	0.0059	0.1878	0.2054	0.009	0.0011	0.0132	0.0042	0.0091	0.002	0.0054	0.0131	0.1347	0.1515	0.0027	0.0017	0.0086	0.0231	0.0128	0.0104	0.0135	0.006	0.0016
3	rs116748176	111730315	0.88	0.168925028033099	1.01	0.0294955121051703	0.0755921790267823	0.018361634423628	0.0036	0.0014	0.0198	0.1484	0.0059	0.1877	0.2051	0.009	0.001	0.0132	0.0042	0.009	0.0019	0.0054	0.0131	0.1347	0.1517	0.0027	0.0017	0.0087	0.0233	0.0127	0.0104	0.0134	0.0061	0.0016
3	rs80111399	111731481	0.88	0.168925028033099	1.01	0.0294955121051703	0.0817625703510846	0.0284128298896512	0.0036	0.0014	0.0198	0.1486	0.0059	0.1877	0.2048	0.009	0.001	0.0132	0.0043	0.0089	0.002	0.0054	0.0132	0.1347	0.1519	0.0028	0.0017	0.0088	0.0234	0.0126	0.0104	0.0134	0.0061	0.0017
3	rs9842742	111738493	0.89	0.145699762692903	1.01	0.0294955121051703	0.0907443139365336	0.0241417796437503	0.0035	0.0014	0.0195	0.149	0.0059	0.1887	0.2032	0.0089	0.001	0.0131	0.0043	0.0086	0.002	0.0054	0.0135	0.1355	0.152	0.0029	0.0017	0.0089	0.0233	0.0123	0.01	0.0134	0.0061	0.0018
3	rs4682339	111745656	0.89	0.145699762692903	1.01	0.0294955121051703	0.0940032905874752	0.0297481177898739	0.0035	0.0014	0.0195	0.149	0.0059	0.1888	0.2029	0.0089	0.001	0.0131	0.0043	0.0086	0.002	0.0053	0.0135	0.1357	0.152	0.0029	0.0017	0.0089	0.0233	0.0123	0.01	0.0134	0.0061	0.0018
3	rs73216058	111754335	0.89	0.145699762692903	1.01	0.0294955121051703	0.0915949034356174	0.0246245546219409	0.0035	0.0014	0.0195	0.1491	0.0059	0.1887	0.203	0.0089	0.001	0.0131	0.0043	0.0085	0.002	0.0053	0.0136	0.1356	0.1521	0.0029	0.0017	0.0089	0.0233	0.0123	0.01	0.0134	0.0061	0.0018
3	rs1844925	111760479	0.89	0.145699762692903	1.02	0.0240822308241547	0.115068922249603	0.0327052416685985	0.0035	0.0014	0.0194	0.1495	0.006	0.188	0.2031	0.0088	0.001	0.0131	0.0043	0.0083	0.002	0.0053	0.0143	0.1346	0.1531	0.0031	0.0018	0.0088	0.0234	0.012	0.0096	0.0134	0.0062	0.002
3	rs11914332	111760812	0.89	0.145699762692903	1.01	0.0294955121051703	0.11325138683043	0.0260095022447337	0.0035	0.0014	0.0194	0.1496	0.0061	0.1879	0.2031	0.0088	0.001	0.0131	0.0043	0.0083	0.002	0.0053	0.0144	0.1344	0.1533	0.0031	0.0018	0.0088	0.0234	0.012	0.0096	0.0134	0.0062	0.002
3	rs6438026	111761187	0.89	0.145699762692903	1.01	0.0294955121051703	0.119906759195556	0.0237935319566994	0.0035	0.0014	0.0194	0.1497	0.0061	0.1877	0.203	0.0087	0.001	0.0131	0.0043	0.0083	0.002	0.0053	0.0145	0.1343	0.1534	0.0031	0.0018	0.0088	0.0234	0.0119	0.0096	0.0134	0.0062	0.002
3	rs79231988	111763369	0.89	0.145699762692903	1.01	0.0294955121051703	0.15344734563029	0.0224247463605548	0.0036	0.0014	0.0192	0.15	0.0062	0.1871	0.2025	0.0085	0.0011	0.0131	0.0043	0.0081	0.0021	0.0053	0.015	0.1338	0.1538	0.0033	0.002	0.0089	0.0234	0.0116	0.0095	0.0135	0.0065	0.0021
3	rs1561911	111765834	0.89	0.145699762692903	0.96	0.0732232110783407	0.161179589482512	0.0240981167671086	0.0036	0.0014	0.0191	0.1501	0.0062	0.187	0.2024	0.0085	0.0011	0.0131	0.0043	0.0081	0.0022	0.0053	0.0151	0.1337	0.1539	0.0033	0.0021	0.0089	0.0234	0.0116	0.0095	0.0135	0.0065	0.0021
3	rs2399403	111769158	0.89	0.145699762692903	0.96	0.0732232110783407	0.166985215867479	0.0290292214773337	0.0036	0.0014	0.0191	0.1501	0.0062	0.1869	0.2024	0.0085	0.0011	0.0131	0.0043	0.0081	0.0022	0.0052	0.0152	0.1337	0.1539	0.0033	0.0021	0.0089	0.0234	0.0116	0.0095	0.0135	0.0065	0.0022
3	rs11927988	111771157	0.89	0.145699762692903	0.96	0.0732232110783407	0.175033464126504	0.0339242677573713	0.0036	0.0014	0.0191	0.1501	0.0062	0.1869	0.2023	0.0085	0.0011	0.0131	0.0043	0.0081	0.0022	0.0052	0.0152	0.1337	0.1539	0.0033	0.0021	0.0089	0.0234	0.0116	0.0095	0.0136	0.0065	0.0022
3	rs116109126	111773238	0.89	0.145699762692903	0.96	0.0732232110783407	0.141980689170931	0.0320036463383413	0.0038	0.0014	0.019	0.1507	0.0061	0.1861	0.2017	0.0082	0.0014	0.0131	0.0044	0.0081	0.0027	0.0052	0.0157	0.1328	0.1541	0.0034	0.0023	0.0091	0.0231	0.0115	0.0096	0.0138	0.0064	0.0022
3	rs36047004	111780067	0.89	0.145699762692903	0.96	0.0732232110783407	0.145517318859278	0.0402124725363554	0.0039	0.0014	0.019	0.1511	0.0061	0.1857	0.2014	0.0081	0.0016	0.0131	0.0044	0.0081	0.003	0.0052	0.0159	0.1323	0.1542	0.0034	0.0025	0.0092	0.023	0.0115	0.0097	0.014	0.0063	0.0022
3	rs9864383	111781799	0.89	0.145699762692903	0.96	0.0732232110783407	0.158679553557586	0.0628735477065409	0.004	0.0014	0.019	0.1512	0.006	0.1855	0.2012	0.0081	0.0016	0.0131	0.0044	0.0081	0.0031	0.0052	0.016	0.1321	0.1542	0.0034	0.0025	0.0092	0.0229	0.0114	0.0097	0.014	0.0063	0.0022
3	rs16859140	111792594	0.89	0.145699762692903	0.96	0.0732232110783407	0.166178498918604	0.0584363811717899	0.004	0.0014	0.0187	0.1518	0.0059	0.1843	0.2019	0.0082	0.0017	0.0132	0.0044	0.0084	0.0032	0.0053	0.0161	0.131	0.154	0.0034	0.0026	0.0095	0.0235	0.0111	0.01	0.014	0.0062	0.0022
3	rs10511304	111793957	0.89	0.145699762692903	0.95	0.0861393601425535	0.12106283321791	0.0628735477065409	0.004	0.0014	0.0188	0.1523	0.0059	0.1849	0.2021	0.0081	0.0017	0.0132	0.0044	0.0084	0.0032	0.0053	0.0144	0.1313	0.1542	0.0034	0.0025	0.0095	0.0234	0.011	0.0101	0.0141	0.0062	0.0022
3	rs1907639	111794365	0.89	0.145699762692903	0.95	0.0861393601425535	0.11408803780008	0.0664803359567681	0.004	0.0014	0.0189	0.1524	0.0059	0.1851	0.2022	0.0081	0.0017	0.0132	0.0044	0.0084	0.0032	0.0053	0.0139	0.1314	0.1542	0.0034	0.0024	0.0095	0.0234	0.011	0.0101	0.0141	0.0062	0.0022
3	rs168150	111799327	0.9	0.124917206299546	0.95	0.0861393601425535	0.0740076518528885	0.0296517909980585	0.0037	0.0012	0.0183	0.1536	0.0057	0.1867	0.2037	0.0071	0.0018	0.013	0.0042	0.0087	0.0032	0.0051	0.0151	0.1324	0.1545	0.0027	0.002	0.0094	0.0221	0.0106	0.0099	0.0135	0.0056	0.0022
3	rs340151	111799845	0.9	0.124917206299546	0.95	0.0861393601425535	0.0745832748761003	0.020404430872072	0.0036	0.0012	0.0182	0.1535	0.0057	0.187	0.2039	0.0071	0.0018	0.0129	0.0041	0.0087	0.0032	0.005	0.0155	0.1322	0.1548	0.0027	0.002	0.0093	0.022	0.0104	0.0098	0.0136	0.0054	0.0023
3	rs6775095	111801709	0.9	0.124917206299546	0.95	0.0861393601425535	0.0906232106818197	0.0139517604891262	0.0035	0.0011	0.0181	0.1531	0.0057	0.1876	0.2039	0.0073	0.0019	0.0131	0.0039	0.0089	0.0032	0.0048	0.0162	0.1319	0.1554	0.0026	0.0019	0.009	0.0218	0.01	0.0095	0.0139	0.0049	0.0025
3	rs732686	111803780	0.9	0.124917206299546	0.95	0.0861393601425535	0.0917168259916597	0.0135208170880892	0.0035	0.0011	0.018	0.1531	0.0057	0.1876	0.2039	0.0073	0.0019	0.0131	0.0039	0.0089	0.0032	0.0048	0.0163	0.1319	0.1555	0.0026	0.0019	0.009	0.0217	0.0101	0.0095	0.014	0.0048	0.0025
3	rs10511305	111814296	0.9	0.124917206299546	0.95	0.0861393601425535	0.0845589972820535	0.0123943459075691	0.0034	0.0011	0.018	0.1529	0.0057	0.1879	0.2038	0.0075	0.002	0.0129	0.0038	0.009	0.0032	0.0048	0.0166	0.1318	0.1557	0.0026	0.0019	0.0088	0.0216	0.0102	0.0094	0.0141	0.0043	0.0026
3	rs966032	111816308	0.9	0.124917206299546	0.95	0.0861393601425535	0.0881512187508171	0.0134551197944584	0.0034	0.0011	0.018	0.1529	0.0057	0.1879	0.2038	0.0075	0.002	0.0129	0.0038	0.009	0.0032	0.0048	0.0166	0.1318	0.1557	0.0026	0.0019	0.0088	0.0216	0.0102	0.0094	0.0141	0.0043	0.0026
3	rs77502241	111820976	0.9	0.124917206299546	0.95	0.0861393601425535	0.0870140047476751	0.015320113143656	0.0035	0.0011	0.018	0.1526	0.0057	0.1879	0.2038	0.0075	0.0021	0.0129	0.0038	0.0089	0.0033	0.0048	0.0166	0.1318	0.1557	0.0027	0.0019	0.0088	0.0217	0.0102	0.0094	0.0141	0.0043	0.0027
3	rs111413886	111821047	0.9	0.124917206299546	0.95	0.0861393601425535	0.0870848058503607	0.0154604531783686	0.0035	0.0011	0.018	0.1526	0.0057	0.1879	0.2038	0.0075	0.0021	0.0129	0.0038	0.0089	0.0033	0.0048	0.0166	0.1318	0.1557	0.0027	0.0019	0.0088	0.0217	0.0102	0.0094	0.0141	0.0043	0.0027
3	rs16859190	111821747	0.9	0.124917206299546	0.95	0.0861393601425535	0.0862141497850172	0.0155308614229182	0.0035	0.0012	0.0181	0.1526	0.0057	0.1878	0.2038	0.0075	0.0021	0.0129	0.0038	0.0089	0.0033	0.0048	0.0166	0.1318	0.1557	0.0027	0.0019	0.0088	0.0217	0.0102	0.0094	0.0141	0.0043	0.0027
3	rs117437624	111832104	0.9	0.124917206299546	0.95	0.0861393601425535	0.0675441503414339	0.0131939373645986	0.0032	0.0013	0.0182	0.1526	0.0057	0.1881	0.2038	0.0076	0.0021	0.0127	0.0037	0.009	0.0033	0.0048	0.0169	0.1315	0.1555	0.0026	0.0019	0.0088	0.0219	0.0103	0.0092	0.014	0.0043	0.0027
3	rs11824	111836566	0.9	0.124917206299546	0.95	0.0861393601425535	0.0639227201218227	0.0119575926283829	0.0032	0.0013	0.0183	0.1527	0.0057	0.1881	0.2037	0.0076	0.0021	0.0126	0.0037	0.0091	0.0033	0.0048	0.017	0.1315	0.1555	0.0026	0.0019	0.0088	0.0219	0.0103	0.0091	0.014	0.0043	0.0027
3	rs78145313	111839736	0.9	0.124917206299546	0.95	0.0861393601425535	0.0627127557333402	0.0110187519350854	0.0032	0.0013	0.0183	0.1527	0.0057	0.1881	0.2037	0.0076	0.0021	0.0126	0.0037	0.0091	0.0033	0.0048	0.017	0.1315	0.1555	0.0026	0.0019	0.0088	0.0219	0.0103	0.0091	0.014	0.0043	0.0027
3	rs11719485	111855651	0.91	0.106429816649543	0.95	0.0861393601425535	0.0563367035052413	0.0100057429421696	0.0032	0.0013	0.0184	0.1522	0.0057	0.1877	0.2036	0.0076	0.0022	0.0125	0.0038	0.0092	0.0034	0.0049	0.0171	0.1318	0.1554	0.0025	0.0019	0.0088	0.0221	0.0103	0.009	0.0142	0.0043	0.0027
3	rs74836755	111860116	0.91	0.106429816649543	0.95	0.0861393601425535	0.0513376729097934	0.0101189868557896	0.0031	0.0013	0.0184	0.1521	0.0057	0.1878	0.2037	0.0076	0.0022	0.0125	0.0038	0.0092	0.0034	0.0049	0.0169	0.1316	0.1556	0.0025	0.0019	0.0088	0.0221	0.0104	0.0089	0.0142	0.0043	0.0027
3	rs73853324	111887788	0.91	0.106429816649543	0.96	0.0732232110783407	0.0491644579711302	0.00986510719793148	0.0031	0.0014	0.0183	0.1521	0.0057	0.1879	0.2037	0.0075	0.0022	0.0125	0.0038	0.0092	0.0035	0.0049	0.0169	0.1313	0.1558	0.0024	0.0018	0.0088	0.0221	0.0105	0.0088	0.0142	0.0044	0.0027
3	rs76007436	111887792	0.91	0.106429816649543	0.96	0.0732232110783407	0.0491644579711302	0.00986510719793148	0.0031	0.0014	0.0183	0.1521	0.0057	0.1879	0.2037	0.0075	0.0022	0.0125	0.0038	0.0092	0.0035	0.0049	0.0169	0.1313	0.1558	0.0024	0.0018	0.0088	0.0221	0.0105	0.0088	0.0142	0.0044	0.0027
3	rs73218085	111892889	0.91	0.106429816649543	0.96	0.0732232110783407	0.0497508773924854	0.00994936606218262	0.0031	0.0014	0.0183	0.1521	0.0057	0.1879	0.2037	0.0075	0.0022	0.0125	0.0038	0.0092	0.0035	0.0048	0.0169	0.1314	0.1558	0.0024	0.0018	0.0088	0.0221	0.0105	0.0088	0.0142	0.0044	0.0027
3	rs74840030	111901099	0.91	0.106429816649543	0.96	0.0732232110783407	0.0511041738641937	0.0100339926587391	0.0031	0.0014	0.0183	0.1521	0.0058	0.1879	0.2037	0.0075	0.0022	0.0125	0.0038	0.0092	0.0035	0.0045	0.0169	0.1316	0.1558	0.0024	0.0018	0.0088	0.0221	0.0106	0.0088	0.0142	0.0044	0.0027
3	rs28516377	111918215	0.91	0.106429816649543	0.96	0.0732232110783407	0.0512708858442064	0.00994936606218262	0.0031	0.0014	0.0183	0.1521	0.0058	0.1879	0.2037	0.0075	0.0022	0.0125	0.0038	0.0093	0.0035	0.0045	0.0169	0.1316	0.1558	0.0024	0.0018	0.0088	0.0221	0.0106	0.0088	0.0142	0.0044	0.0027
3	rs9288938	111921116	0.91	0.106429816649543	0.96	0.0732232110783407	0.0516557102814301	0.00983710265062258	0.0031	0.0014	0.0183	0.1521	0.0058	0.188	0.2037	0.0075	0.0022	0.0125	0.0038	0.0092	0.0035	0.0045	0.0169	0.1316	0.1558	0.0024	0.0018	0.0088	0.0222	0.0106	0.0088	0.0142	0.0044	0.0027
3	rs16859316	111922259	0.91	0.106429816649543	0.96	0.0732232110783407	0.0517396238447392	0.00994936606218262	0.0031	0.0014	0.0183	0.152	0.0058	0.188	0.2037	0.0076	0.0022	0.0125	0.0038	0.0092	0.0035	0.0045	0.0169	0.1315	0.1558	0.0024	0.0018	0.0088	0.0222	0.0106	0.0088	0.0142	0.0044	0.0027
3	rs4321508	111939495	0.91	0.106429816649543	0.96	0.0732232110783407	0.053402854925862	0.00997753407502322	0.0031	0.0014	0.0183	0.1519	0.0059	0.1881	0.2036	0.0076	0.0022	0.0125	0.0038	0.0092	0.0036	0.0045	0.0169	0.1314	0.1559	0.0023	0.0018	0.0088	0.0222	0.0106	0.0088	0.0141	0.0044	0.0027
3	rs13085810	111945994	0.91	0.106429816649543	0.96	0.0732232110783407	0.0532828806734005	0.0100339926587391	0.0031	0.0014	0.0183	0.1519	0.0059	0.1881	0.2036	0.0076	0.0022	0.0125	0.0038	0.0093	0.0036	0.0045	0.0169	0.1314	0.1559	0.0023	0.0018	0.0088	0.0222	0.0106	0.0088	0.0141	0.0044	0.0027
3	rs75955847	111945997	0.91	0.106429816649543	0.95	0.0861393601425535	0.0532828806734005	0.0100339926587391	0.0031	0.0014	0.0183	0.1519	0.0059	0.1881	0.2036	0.0076	0.0022	0.0125	0.0038	0.0093	0.0036	0.0045	0.0169	0.1314	0.1559	0.0023	0.0018	0.0088	0.0222	0.0106	0.0088	0.0141	0.0044	0.0027
3	rs62279472	111949677	0.91	0.106429816649543	0.95	0.0861393601425535	0.0517900159181635	0.0108121575669651	0.0031	0.0014	0.0184	0.1517	0.0059	0.1881	0.2035	0.0076	0.0022	0.0125	0.0038	0.0093	0.0036	0.0045	0.0169	0.1314	0.1558	0.0023	0.0019	0.0088	0.0222	0.0107	0.0088	0.014	0.0044	0.0028
3	rs16859355	111951703	0.91	0.106429816649543	0.95	0.0861393601425535	0.0554173977292585	0.0104915395644721	0.0031	0.0014	0.0184	0.1517	0.0058	0.1883	0.2031	0.0076	0.0022	0.0125	0.0038	0.0092	0.0036	0.0045	0.0169	0.1314	0.1558	0.0023	0.002	0.0088	0.0223	0.0107	0.0089	0.0141	0.0044	0.0028
3	rs13089635	111958862	0.91	0.106429816649543	0.96	0.0732232110783407	0.0551015238337025	0.0105784919877898	0.0031	0.0014	0.0184	0.1517	0.0058	0.1883	0.2031	0.0076	0.0023	0.0125	0.0038	0.0092	0.0036	0.0045	0.0169	0.1314	0.1557	0.0023	0.002	0.0088	0.0223	0.0107	0.0089	0.0141	0.0044	0.0028
3	rs6768523	111962851	0.91	0.106429816649543	0.96	0.0732232110783407	0.0553119724910226	0.0105494670929533	0.0031	0.0014	0.0184	0.1517	0.0058	0.1883	0.2031	0.0076	0.0023	0.0125	0.0038	0.0092	0.0036	0.0045	0.0169	0.1314	0.1557	0.0023	0.002	0.0088	0.0223	0.0107	0.0089	0.0141	0.0044	0.0028
3	rs76167352	111969629	0.91	0.106429816649543	0.92	0.135444945858012	0.0553822410950316	0.0104626369415013	0.0031	0.0014	0.0184	0.1516	0.0058	0.1882	0.2031	0.0076	0.0023	0.0125	0.0038	0.0093	0.0036	0.0046	0.0169	0.1314	0.1556	0.0023	0.002	0.0089	0.0223	0.0107	0.0089	0.0141	0.0044	0.0028
3	rs9809384	111981878	0.91	0.106429816649543	0.91	0.155803491158275	0.0551190407675116	0.0104915395644721	0.0031	0.0014	0.0184	0.1516	0.0058	0.1882	0.203	0.0076	0.0023	0.0125	0.0038	0.0093	0.0036	0.0046	0.017	0.1314	0.1556	0.0023	0.002	0.0089	0.0223	0.0107	0.0089	0.0141	0.0044	0.0028
3	rs9809404	111981924	0.91	0.106429816649543	0.91	0.155803491158275	0.0551190407675116	0.0104915395644721	0.0031	0.0014	0.0184	0.1516	0.0058	0.1882	0.203	0.0076	0.0023	0.0125	0.0038	0.0093	0.0036	0.0046	0.017	0.1314	0.1556	0.0023	0.002	0.0089	0.0223	0.0107	0.0089	0.0141	0.0044	0.0028
3	rs9872691	111985107	0.91	0.106429816649543	0.91	0.155803491158275	0.0553646683613924	0.010665811130143	0.0031	0.0014	0.0184	0.1515	0.0058	0.1883	0.2029	0.0076	0.0023	0.0125	0.0038	0.0093	0.0036	0.0046	0.017	0.1313	0.1556	0.0023	0.002	0.0089	0.0223	0.0107	0.0089	0.0141	0.0045	0.0028
3	rs13097307	111990647	0.91	0.106429816649543	0.91	0.155803491158275	0.0595787388041439	0.0113474251115224	0.0031	0.0014	0.0184	0.1515	0.0059	0.1882	0.2029	0.0076	0.0022	0.0125	0.0037	0.0093	0.0036	0.0044	0.017	0.1315	0.1559	0.0023	0.002	0.0089	0.0223	0.0107	0.0089	0.0142	0.0044	0.0028
3	rs9828502	111996554	0.91	0.106429816649543	0.91	0.155803491158275	0.0612357480914644	0.0107242275523274	0.0031	0.0014	0.0186	0.1517	0.0058	0.1883	0.2028	0.0076	0.0023	0.0126	0.0036	0.0093	0.0037	0.0044	0.0169	0.1313	0.1552	0.0024	0.002	0.0091	0.0223	0.0108	0.0089	0.0143	0.0044	0.0028
3	rs75547694	112003491	0.92	0.0900864543555373	0.9	0.178319663885856	0.0569074504267648	0.0131614704382217	0.0032	0.0014	0.0186	0.1518	0.0059	0.1875	0.2026	0.0078	0.0023	0.0127	0.0037	0.0093	0.0037	0.0045	0.0169	0.1308	0.155	0.0024	0.002	0.0093	0.0225	0.011	0.009	0.0145	0.0043	0.0027
3	rs57512585	112008221	0.92	0.0900864543555373	0.9	0.178319663885856	0.0526347425233728	0.0130643109999383	0.0032	0.0014	0.0189	0.1516	0.0059	0.1869	0.2025	0.0078	0.0023	0.0127	0.0037	0.0094	0.0037	0.0046	0.0169	0.1304	0.1553	0.0024	0.002	0.0094	0.0227	0.0111	0.0091	0.0146	0.0043	0.0025
3	rs73225616	112016389	0.93	0.0757334056000413	0.9	0.178319663885856	0.0305257898840964	0.0222984157894186	0.0033	0.0016	0.0191	0.1527	0.0061	0.1843	0.2008	0.0084	0.0024	0.0129	0.0037	0.0098	0.0038	0.0047	0.0168	0.13	0.1561	0.0024	0.0021	0.0097	0.0221	0.0115	0.0092	0.0148	0.0042	0.0026
3	rs11714917	112020414	0.93	0.0757334056000413	0.9	0.178319663885856	0.0273665937127191	0.0255588208873387	0.0033	0.0016	0.0192	0.1531	0.0062	0.1833	0.2001	0.0086	0.0025	0.013	0.0037	0.01	0.0039	0.0048	0.0167	0.1298	0.1563	0.0024	0.0021	0.0098	0.0218	0.0118	0.0095	0.0148	0.0041	0.0026
3	rs13069751	112025876	0.93	0.0757334056000413	0.9	0.178319663885856	0.0208531720786625	0.0216304487048716	0.0033	0.0017	0.0192	0.1536	0.0063	0.1825	0.1999	0.0088	0.0025	0.013	0.0037	0.0101	0.0039	0.0048	0.0166	0.1296	0.1566	0.0024	0.0021	0.0099	0.0215	0.0119	0.0095	0.0149	0.0041	0.0026
3	rs2399413	112042969	0.94	0.0632155594214646	0.87	0.259919603286658	0.018394650178453	0.0188624929852197	0.0034	0.0017	0.0191	0.1536	0.0063	0.1825	0.2	0.0089	0.0024	0.0129	0.0037	0.0101	0.0038	0.0048	0.0165	0.1298	0.1562	0.0022	0.0021	0.0099	0.0216	0.0123	0.0095	0.0149	0.0041	0.0025
3	rs11923402	112050148	0.94	0.0632155594214646	0.85	0.32706018639722	0.0179040309707071	0.0222984157894186	0.0036	0.0017	0.0191	0.1537	0.0064	0.1824	0.2	0.0089	0.0024	0.0128	0.0037	0.0102	0.0038	0.0048	0.0164	0.1299	0.1559	0.0021	0.0021	0.01	0.0217	0.0124	0.0095	0.015	0.0041	0.0025
3	rs115847652	112052120	0.94	0.0632155594214646	0.82	0.448736318624531	0.018297368677582	0.0214237149968602	0.0037	0.0017	0.019	0.1538	0.0064	0.1824	0.2	0.009	0.0024	0.0128	0.0037	0.0102	0.0037	0.0048	0.0163	0.1299	0.1557	0.002	0.0021	0.01	0.0217	0.0124	0.0095	0.0151	0.004	0.0025
3	rs62264124	112055023	0.94	0.0632155594214646	0.82	0.448736318624531	0.0184434322179737	0.0209314623950504	0.0038	0.0017	0.019	0.1538	0.0064	0.1824	0.2001	0.009	0.0024	0.0127	0.0037	0.0102	0.0037	0.0048	0.0162	0.13	0.1554	0.002	0.0021	0.0101	0.0218	0.0124	0.0095	0.0152	0.004	0.0025
3	rs7619941	112056414	0.94	0.0632155594214646	0.82	0.448736318624531	0.018410900383935	0.021838138548968	0.0039	0.0017	0.019	0.1539	0.0064	0.1824	0.2	0.0091	0.0024	0.0127	0.0037	0.0102	0.0037	0.0048	0.0162	0.1301	0.1553	0.002	0.0021	0.0101	0.0218	0.0125	0.0095	0.0152	0.004	0.0024
3	rs1131199	112059768	0.94	0.0632155594214646	0.82	0.448736318624531	0.0149417144099804	0.0179808445980351	0.0039	0.0017	0.019	0.154	0.0064	0.1825	0.1998	0.0091	0.0024	0.0127	0.0037	0.0103	0.0036	0.0048	0.0159	0.1303	0.1551	0.002	0.0021	0.0101	0.0217	0.0126	0.0095	0.0153	0.004	0.0024
3	rs16859484	112063485	0.94	0.0632155594214646	0.82	0.448736318624531	0.011630416760125	0.0152851274436684	0.0039	0.0017	0.0192	0.1544	0.0064	0.183	0.1998	0.0093	0.0023	0.0126	0.0037	0.0105	0.0034	0.0048	0.0159	0.1305	0.1541	0.002	0.002	0.0102	0.0217	0.0124	0.0094	0.0156	0.004	0.0023
3	rs2272022	112063850	0.94	0.0632155594214646	0.81	0.49521423796015	0.0115611506035415	0.015566125073481	0.0039	0.0017	0.0192	0.1544	0.0064	0.183	0.1998	0.0093	0.0023	0.0126	0.0037	0.0105	0.0034	0.0048	0.0159	0.1305	0.1541	0.002	0.002	0.0102	0.0217	0.0124	0.0094	0.0156	0.004	0.0023
3	rs13098589	112066141	0.94	0.0632155594214646	0.81	0.49521423796015	0.0097851204162966	0.0148339325755074	0.0036	0.0017	0.0192	0.1543	0.0064	0.1831	0.1999	0.0093	0.0022	0.0126	0.0037	0.0105	0.0034	0.0048	0.016	0.1305	0.1542	0.002	0.002	0.0102	0.0217	0.0125	0.0095	0.0156	0.004	0.0023
3	rs7612748	112066360	0.94	0.0632155594214646	0.81	0.49521423796015	0.00974455393280771	0.0148339325755074	0.0036	0.0017	0.0192	0.1543	0.0064	0.1831	0.1999	0.0093	0.0022	0.0126	0.0037	0.0105	0.0034	0.0048	0.016	0.1305	0.1542	0.002	0.002	0.0102	0.0217	0.0125	0.0095	0.0156	0.004	0.0023
3	rs1050572	112066562	0.94	0.0632155594214646	0.81	0.49521423796015	0.00972937438572276	0.0159923811496236	0.0036	0.0017	0.0192	0.1543	0.0064	0.1831	0.1999	0.0093	0.0022	0.0126	0.0037	0.0105	0.0034	0.0048	0.016	0.1305	0.1542	0.002	0.002	0.0102	0.0217	0.0125	0.0095	0.0156	0.004	0.0023
3	rs9842650	112069392	0.94	0.0632155594214646	0.81	0.49521423796015	0.00893594596203535	0.0158140810574749	0.0036	0.0017	0.0192	0.1543	0.0064	0.1828	0.1999	0.0093	0.0023	0.0126	0.0037	0.0105	0.0034	0.0049	0.016	0.1305	0.1541	0.002	0.002	0.0102	0.0217	0.0125	0.0096	0.0156	0.0039	0.0023
3	rs9990216	112074331	0.94	0.0632155594214646	0.81	0.49521423796015	0.00853069794388322	0.067793837675817	0.0036	0.0018	0.0194	0.1543	0.0064	0.1825	0.1998	0.0093	0.0023	0.0126	0.0037	0.0106	0.0034	0.0049	0.0161	0.1301	0.1546	0.0021	0.0021	0.0103	0.0216	0.0125	0.0096	0.0153	0.0038	0.0024
3	rs77080859	112077256	0.94	0.0632155594214646	0.81	0.49521423796015	0.00753923706138299	0.120232232063049	0.0035	0.002	0.0197	0.1536	0.0066	0.1816	0.1996	0.0094	0.0023	0.0127	0.0038	0.011	0.0033	0.0051	0.0162	0.1296	0.1543	0.0021	0.0022	0.0106	0.0217	0.0124	0.0097	0.0154	0.0039	0.0024
3	rs17447803	112077880	0.94	0.0632155594214646	0.81	0.49521423796015	0.00650381716069796	0.135753234436124	0.0035	0.0021	0.0197	0.1535	0.0066	0.1813	0.1995	0.0094	0.0023	0.0127	0.0038	0.0111	0.0033	0.0051	0.0162	0.1295	0.1542	0.0022	0.0022	0.0107	0.0218	0.0125	0.0098	0.0154	0.0039	0.0024
3	rs72952437	112084424	0.94	0.0632155594214646	0.82	0.448736318624531	0.00448553631729183	0.134569598715413	0.0035	0.0024	0.0199	0.153	0.0068	0.18	0.1995	0.0096	0.0024	0.0127	0.0038	0.0114	0.0032	0.0052	0.0165	0.1293	0.1536	0.0023	0.0023	0.0111	0.0218	0.0126	0.0098	0.0155	0.0039	0.0024
3	rs6785965	112095158	0.95	0.0523777185899542	0.82	0.448736318624531	0.0114635540848363	0.285857716773013	0.0032	0.0024	0.0199	0.1524	0.0068	0.1796	0.1994	0.0097	0.0025	0.0127	0.0038	0.0117	0.0033	0.0053	0.0167	0.1291	0.1538	0.0022	0.0023	0.0113	0.0218	0.0126	0.0099	0.0155	0.0039	0.0024
3	rs79462600	112097370	0.95	0.0523777185899542	0.82	0.448736318624531	0.0178721969874396	0.274908181287383	0.0029	0.0025	0.02	0.1517	0.0068	0.1792	0.1991	0.0098	0.0025	0.0128	0.0038	0.012	0.0034	0.0054	0.0167	0.1291	0.1539	0.0021	0.0024	0.0117	0.0218	0.0128	0.01	0.0154	0.004	0.0024
3	rs78655813	112099261	0.96	0.0430660126656495	0.81	0.49521423796015	0.020826491134682	0.283984731142961	0.0029	0.0026	0.0203	0.151	0.0067	0.1788	0.1988	0.0099	0.0025	0.0128	0.0037	0.0123	0.0034	0.0055	0.0166	0.1292	0.1538	0.0021	0.0024	0.012	0.0217	0.013	0.0101	0.0153	0.0042	0.0024
3	rs2633595	112102565	0.96	0.0430660126656495	0.81	0.49521423796015	0.0306427387949444	0.284452625065019	0.0031	0.0029	0.0209	0.1492	0.0065	0.1778	0.1978	0.0103	0.0026	0.0127	0.0037	0.013	0.0035	0.0057	0.0163	0.1294	0.1537	0.002	0.0026	0.0128	0.0216	0.0137	0.0102	0.0153	0.0046	0.0023
3	rs6438069	112103140	0.96	0.0430660126656495	0.81	0.49521423796015	0.0287082775139608	0.279551517987119	0.0031	0.0029	0.0211	0.1488	0.0065	0.1776	0.1976	0.0103	0.0026	0.0127	0.0037	0.0131	0.0035	0.0058	0.0163	0.1294	0.1537	0.002	0.0026	0.013	0.0216	0.0138	0.0102	0.0153	0.0047	0.0022
3	rs62262360	112105089	0.96	0.0430660126656495	0.81	0.49521423796015	0.033134857214705	0.326031815698004	0.0031	0.0029	0.0217	0.1475	0.0063	0.1769	0.1974	0.0105	0.0027	0.0127	0.0037	0.0133	0.0034	0.0058	0.0163	0.1297	0.1538	0.002	0.0027	0.0131	0.0213	0.0142	0.0104	0.0153	0.005	0.0023
3	rs6771321	112108433	0.96	0.0430660126656495	0.81	0.49521423796015	0.0245065882567736	0.313670147471775	0.0031	0.0029	0.0218	0.1472	0.0063	0.1767	0.1973	0.0106	0.0027	0.0127	0.0037	0.0134	0.0034	0.0058	0.0163	0.1297	0.1538	0.002	0.0028	0.0132	0.0212	0.0143	0.0104	0.0153	0.0051	0.0023
3	rs12631437	112110058	0.96	0.0430660126656495	0.81	0.49521423796015	0.0223590331413758	0.287617046972119	0.0031	0.0029	0.0219	0.1472	0.0063	0.1767	0.1973	0.0106	0.0027	0.0127	0.0037	0.0134	0.0034	0.0058	0.0163	0.1298	0.1538	0.002	0.0028	0.0132	0.0212	0.0143	0.0104	0.0153	0.0051	0.0023
3	rs11720514	112113334	0.96	0.0430660126656495	0.81	0.49521423796015	0.0161620994477436	0.294450550902146	0.0031	0.003	0.0219	0.1471	0.0063	0.1768	0.1974	0.0106	0.0027	0.0127	0.0039	0.0134	0.0034	0.0058	0.0163	0.1296	0.1536	0.002	0.0028	0.0131	0.0214	0.0143	0.0104	0.0153	0.0051	0.0024
3	rs4682402	112114816	0.96	0.0430660126656495	0.81	0.49521423796015	0.0141825318560525	0.286561054103229	0.0031	0.003	0.0219	0.147	0.0063	0.1768	0.1974	0.0105	0.0028	0.0127	0.004	0.0134	0.0034	0.0058	0.0163	0.1295	0.1535	0.002	0.0028	0.0131	0.0215	0.0143	0.0104	0.0153	0.0051	0.0024
3	rs2633607	112115162	0.96	0.0430660126656495	0.81	0.49521423796015	0.0143509662689106	0.285857716773013	0.0031	0.003	0.0219	0.147	0.0063	0.1768	0.1974	0.0105	0.0028	0.0127	0.004	0.0134	0.0034	0.0058	0.0163	0.1295	0.1535	0.002	0.0028	0.0131	0.0215	0.0143	0.0104	0.0153	0.0051	0.0024
3	rs9817942	112126586	0.96	0.0430660126656495	0.81	0.49521423796015	0.0178007218610937	0.398602255525312	0.0031	0.003	0.0218	0.147	0.0063	0.1767	0.1973	0.0106	0.0028	0.0127	0.0042	0.0134	0.0035	0.0059	0.0162	0.1294	0.1535	0.002	0.0028	0.0131	0.0214	0.0143	0.0103	0.0153	0.0052	0.0024
3	rs73227484	112130312	0.96	0.0430660126656495	0.81	0.49521423796015	0.0180157763854573	0.442196105200238	0.0031	0.003	0.0218	0.1469	0.0063	0.1767	0.1972	0.0106	0.0028	0.0126	0.0043	0.0134	0.0035	0.0059	0.0162	0.1293	0.1534	0.002	0.0028	0.0132	0.0214	0.0143	0.0103	0.0153	0.0052	0.0024
3	rs2683888	112142394	0.96	0.0430660126656495	0.81	0.49521423796015	0.0155287221470027	0.436234219458286	0.0032	0.003	0.0217	0.1468	0.0063	0.1765	0.1971	0.0107	0.0029	0.0126	0.0046	0.0134	0.0036	0.0059	0.0161	0.1291	0.1534	0.0021	0.0028	0.0132	0.0214	0.0144	0.0102	0.0153	0.0053	0.0024
3	rs1601849	112146863	0.96	0.0430660126656495	0.81	0.49521423796015	0.0154142621610076	0.509556725914749	0.0032	0.0031	0.0217	0.1464	0.0063	0.1765	0.197	0.0108	0.0029	0.0125	0.0047	0.0134	0.0036	0.006	0.0161	0.1289	0.1535	0.0021	0.0029	0.0132	0.0214	0.0144	0.0102	0.0154	0.0054	0.0024
3	rs115858105	112157539	0.96	0.0430660126656495	0.81	0.49521423796015	0.0149347435937898	0.395508401479869	0.0032	0.0031	0.0216	0.1463	0.0063	0.1764	0.1968	0.0109	0.003	0.0125	0.0048	0.0135	0.0037	0.0061	0.016	0.1286	0.1534	0.0021	0.0029	0.0133	0.0213	0.0145	0.0101	0.0154	0.0055	0.0024
3	rs1488266	112164278	0.96	0.0430660126656495	0.81	0.49521423796015	0.0203766865646459	0.400151669941544	0.0033	0.0032	0.0215	0.1467	0.0063	0.1765	0.1964	0.0109	0.0031	0.0123	0.0048	0.0135	0.0038	0.0061	0.0159	0.1285	0.1535	0.0022	0.0031	0.0133	0.0214	0.0144	0.0101	0.0154	0.0056	0.0024
3	rs6778453	112170782	0.96	0.0430660126656495	0.81	0.49521423796015	0.0300842479185938	0.397183414126187	0.0032	0.0032	0.0215	0.1467	0.0063	0.1763	0.1964	0.0109	0.0033	0.0123	0.0048	0.0135	0.0039	0.0062	0.0158	0.1283	0.1531	0.0022	0.0032	0.0131	0.0214	0.0145	0.01	0.0154	0.0056	0.0027
3	rs2633552	112179183	0.96	0.0430660126656495	0.81	0.49521423796015	0.0318055575658731	0.341123151528787	0.0032	0.0033	0.0212	0.1467	0.0063	0.1763	0.1964	0.0109	0.0034	0.0123	0.0048	0.0135	0.0039	0.0063	0.0158	0.1282	0.153	0.0022	0.0033	0.0131	0.0214	0.0145	0.0101	0.0155	0.0057	0.0028
3	rs113737578	112180782	0.96	0.0430660126656495	0.81	0.49521423796015	0.0463646866204194	0.489144996435761	0.0032	0.0033	0.0213	0.1466	0.0063	0.1762	0.1964	0.0109	0.0034	0.0123	0.0048	0.0135	0.0039	0.0063	0.0158	0.1281	0.1529	0.0022	0.0033	0.0131	0.0214	0.0145	0.0101	0.0155	0.0057	0.0028
3	rs9288952	112185025	0.94	0.0632155594214646	0.81	0.49521423796015	0.0248077160512691	0.346073384345236	0.0042	0.0046	0.0238	0.1399	0.0066	0.1714	0.1938	0.0114	0.0041	0.0127	0.0057	0.0145	0.0047	0.0079	0.0152	0.1231	0.1515	0.0038	0.0041	0.0138	0.0203	0.0172	0.0107	0.0173	0.007	0.0044
3	rs116705573	112186475	0.94	0.0632155594214646	0.81	0.49521423796015	0.0397735479804774	0.395765968581526	0.0043	0.0046	0.0238	0.1399	0.0066	0.1715	0.1933	0.0114	0.0042	0.0127	0.0057	0.0145	0.0048	0.0079	0.0152	0.123	0.1516	0.0039	0.0042	0.0138	0.0201	0.0172	0.0108	0.0171	0.0071	0.0044
3	rs2705544	112186751	0.94	0.0632155594214646	0.81	0.49521423796015	0.0411804014206721	0.397699195152455	0.0043	0.0046	0.0238	0.1399	0.0066	0.1716	0.1932	0.0114	0.0042	0.0127	0.0057	0.0145	0.0048	0.0079	0.0152	0.123	0.1516	0.0039	0.0043	0.0138	0.0201	0.0172	0.0108	0.0171	0.0071	0.0044
3	rs115916660	112211467	0.93	0.0757334056000413	0.81	0.49521423796015	0.0505235545586865	0.412215255089743	0.0043	0.0046	0.0237	0.1392	0.0065	0.1715	0.1938	0.0114	0.0043	0.0129	0.0058	0.0144	0.0049	0.0081	0.015	0.1229	0.1516	0.0039	0.0043	0.0139	0.02	0.0173	0.0108	0.0172	0.0071	0.0044
3	rs923349	112225934	0.93	0.0757334056000413	0.81	0.49521423796015	0.0483256744680568	0.406625284789071	0.0043	0.0046	0.0236	0.139	0.0065	0.1715	0.1939	0.0114	0.0043	0.0129	0.0058	0.0144	0.005	0.0081	0.015	0.1229	0.1516	0.004	0.0043	0.0139	0.02	0.0173	0.0108	0.0172	0.0071	0.0044
3	rs6774355	112227016	0.93	0.0757334056000413	0.81	0.49521423796015	0.0545951488357008	0.402608285225537	0.0043	0.0046	0.0236	0.139	0.0065	0.1715	0.1939	0.0114	0.0043	0.0129	0.0058	0.0144	0.005	0.0082	0.0147	0.123	0.1517	0.004	0.0043	0.0139	0.02	0.0173	0.0108	0.0172	0.0071	0.0044
3	rs76159815	112228413	0.93	0.0757334056000413	0.81	0.49521423796015	0.0558581128158139	0.407533858690854	0.0043	0.0046	0.0236	0.139	0.0065	0.1715	0.1939	0.0114	0.0043	0.0129	0.0058	0.0144	0.005	0.0082	0.0147	0.123	0.1516	0.004	0.0043	0.0139	0.02	0.0173	0.0108	0.0172	0.0071	0.0044
3	rs73229335	112242686	0.93	0.0757334056000413	0.81	0.49521423796015	0.0605991823977443	0.433723478454856	0.0043	0.0046	0.0235	0.1391	0.0065	0.1715	0.194	0.0114	0.0043	0.0129	0.0057	0.0144	0.005	0.0083	0.0147	0.1231	0.1518	0.004	0.0044	0.0137	0.0199	0.0172	0.0107	0.0171	0.0071	0.0044
3	rs59858117	112252001	0.93	0.0757334056000413	0.81	0.49521423796015	0.0590636414590295	0.429635355396446	0.0043	0.0046	0.0235	0.1391	0.0065	0.1714	0.1941	0.0114	0.0043	0.0129	0.0057	0.0144	0.005	0.0083	0.0147	0.1231	0.1519	0.004	0.0044	0.0137	0.0199	0.0172	0.0107	0.0171	0.0071	0.0044
3	rs2638016	112258243	0.93	0.0757334056000413	0.81	0.49521423796015	0.0586610002498406	0.429767068092039	0.0043	0.0046	0.0235	0.1392	0.0065	0.1714	0.1941	0.0114	0.0043	0.0129	0.0057	0.0144	0.005	0.0083	0.0147	0.1231	0.1519	0.004	0.0044	0.0137	0.0199	0.0172	0.0107	0.0171	0.0071	0.0044
3	rs923695	112259497	0.93	0.0757334056000413	0.81	0.49521423796015	0.0584968097555229	0.428318825320055	0.0043	0.0046	0.0235	0.1391	0.0065	0.1714	0.1941	0.0114	0.0043	0.0129	0.0057	0.0144	0.005	0.0083	0.0147	0.1231	0.1519	0.004	0.0044	0.0137	0.0199	0.0172	0.0107	0.0171	0.0071	0.0044
3	rs76251660	112260414	0.93	0.0757334056000413	0.81	0.49521423796015	0.0584421474544589	0.427397900932292	0.0043	0.0046	0.0235	0.1391	0.0065	0.1714	0.1941	0.0114	0.0043	0.0129	0.0057	0.0144	0.005	0.0083	0.0147	0.1231	0.1519	0.004	0.0044	0.0137	0.0199	0.0172	0.0107	0.0171	0.0071	0.0044
3	rs16859787	112274613	0.93	0.0757334056000413	0.81	0.49521423796015	0.0598929239748906	0.424244502495123	0.0043	0.0046	0.0235	0.1391	0.0065	0.1714	0.1942	0.0114	0.0043	0.0129	0.0057	0.0144	0.005	0.0083	0.0147	0.1231	0.1519	0.004	0.0044	0.0137	0.0199	0.0172	0.0107	0.017	0.0071	0.0044
3	rs115337712	112291796	0.93	0.0757334056000413	0.81	0.49521423796015	0.0583147339834342	0.433063402151992	0.0043	0.0046	0.0235	0.1389	0.0065	0.1708	0.1944	0.0114	0.0043	0.013	0.0057	0.0144	0.005	0.0083	0.0147	0.1233	0.152	0.0041	0.0043	0.0138	0.0199	0.0172	0.0108	0.0171	0.0071	0.0044
3	rs1994711	112304526	0.93	0.0757334056000413	0.82	0.448736318624531	0.0538328110707608	0.458734739358722	0.0043	0.0046	0.0235	0.1388	0.0064	0.1704	0.1945	0.0114	0.0043	0.013	0.0056	0.0144	0.005	0.0083	0.0151	0.1234	0.1521	0.0042	0.0043	0.0139	0.0199	0.0173	0.0107	0.0171	0.0069	0.0044
3	rs78530105	112310718	0.93	0.0757334056000413	0.82	0.448736318624531	0.0552242204588166	0.448712331800069	0.0043	0.0046	0.0235	0.1387	0.0064	0.1704	0.1945	0.0114	0.0043	0.013	0.0056	0.0144	0.005	0.0083	0.0151	0.1234	0.1521	0.0042	0.0043	0.0139	0.0199	0.0173	0.0107	0.017	0.0069	0.0044
3	rs2668223	112317408	0.93	0.0757334056000413	0.82	0.448736318624531	0.054751965512248	0.454317691146511	0.0043	0.0046	0.0235	0.1387	0.0064	0.1704	0.1946	0.0113	0.0043	0.013	0.0056	0.0144	0.005	0.0083	0.0151	0.1234	0.1522	0.0042	0.0043	0.0139	0.0199	0.0173	0.0108	0.017	0.0069	0.0044
3	rs17235534	112330200	0.93	0.0757334056000413	0.82	0.448736318624531	0.084906974482429	0.522957750860194	0.0042	0.0046	0.0236	0.1381	0.0064	0.17	0.1945	0.0113	0.0042	0.013	0.0054	0.0143	0.0049	0.0085	0.0151	0.1232	0.1524	0.0042	0.0043	0.0141	0.02	0.0178	0.0108	0.0171	0.0069	0.0045
3	rs4290780	112335039	0.93	0.0757334056000413	0.82	0.448736318624531	0.116762456211715	0.42214573989048	0.004	0.0047	0.0238	0.1374	0.0065	0.1695	0.1943	0.0113	0.0041	0.0131	0.0053	0.0142	0.0048	0.0088	0.0152	0.123	0.1528	0.0042	0.0043	0.0144	0.02	0.0185	0.0108	0.0172	0.0069	0.0045
3	rs73853929	112342250	0.92	0.0900864543555373	0.82	0.448736318624531	0.121207818931615	0.351791456721756	0.0041	0.0048	0.024	0.1368	0.0066	0.1689	0.1948	0.0111	0.0039	0.0134	0.0054	0.014	0.0045	0.0088	0.0152	0.123	0.1531	0.0042	0.0042	0.0151	0.0201	0.0188	0.0105	0.017	0.0069	0.0044
3	rs112435809	112345906	0.92	0.0900864543555373	0.82	0.448736318624531	0.119647576038209	0.346569537558563	0.0041	0.0048	0.024	0.1367	0.0066	0.1689	0.1949	0.011	0.0039	0.0134	0.0054	0.014	0.0045	0.0088	0.0152	0.123	0.1532	0.0042	0.0042	0.0151	0.0201	0.0188	0.0105	0.017	0.0069	0.0044
3	rs73214204	112348401	0.92	0.0900864543555373	0.82	0.448736318624531	0.118099672891006	0.344462301873044	0.0041	0.0048	0.024	0.1367	0.0066	0.1689	0.195	0.011	0.0039	0.0133	0.0053	0.014	0.0045	0.0088	0.0152	0.123	0.1532	0.0042	0.0042	0.0151	0.0201	0.0188	0.0105	0.017	0.0068	0.0044
3	rs4682418	112350216	0.92	0.0900864543555373	0.82	0.448736318624531	0.109152092934403	0.314634575488926	0.0041	0.0048	0.024	0.1367	0.0066	0.1688	0.1952	0.011	0.0039	0.0133	0.0053	0.014	0.0045	0.0088	0.0152	0.123	0.1532	0.0042	0.0042	0.0152	0.0202	0.0188	0.0105	0.017	0.0068	0.0044
3	rs76491164	112353700	0.92	0.0900864543555373	0.82	0.448736318624531	0.119072840574108	0.33410488358444	0.004	0.0048	0.0241	0.1367	0.0066	0.1686	0.1955	0.0109	0.0037	0.0133	0.0054	0.0139	0.0044	0.0088	0.0151	0.1229	0.1538	0.0042	0.0041	0.0152	0.02	0.0191	0.0104	0.0169	0.0068	0.0043
3	rs6438086	112359986	0.91	0.106429816649543	0.82	0.448736318624531	0.12295591233002	0.206930766070822	0.0038	0.0048	0.0241	0.1358	0.0072	0.1671	0.1969	0.0104	0.0032	0.0134	0.006	0.0133	0.004	0.0087	0.0146	0.1225	0.1566	0.004	0.0037	0.0157	0.0197	0.0208	0.0097	0.016	0.0073	0.0042
3	rs114369785	112361663	0.91	0.106429816649543	0.82	0.448736318624531	0.117899921480963	0.200935053612401	0.0038	0.0048	0.0241	0.1359	0.0072	0.1671	0.1969	0.0104	0.0032	0.0134	0.006	0.0133	0.004	0.0087	0.0146	0.1225	0.157	0.004	0.0037	0.0156	0.0196	0.0209	0.0096	0.016	0.0073	0.0042
3	rs76067709	112365285	0.91	0.106429816649543	0.82	0.448736318624531	0.108473420850691	0.190354815795888	0.0038	0.0048	0.0241	0.1359	0.0072	0.1671	0.1967	0.0104	0.0032	0.0134	0.006	0.0133	0.004	0.0087	0.0146	0.1226	0.1572	0.004	0.0037	0.0157	0.0196	0.0209	0.0096	0.016	0.0073	0.0042
3	rs16859911	112370669	0.91	0.106429816649543	0.82	0.448736318624531	0.0886994606543486	0.153764363523109	0.0038	0.0048	0.0241	0.1359	0.0072	0.167	0.1965	0.0104	0.0032	0.0133	0.006	0.0132	0.004	0.0086	0.0147	0.1228	0.1576	0.004	0.0036	0.0157	0.0196	0.0209	0.0096	0.016	0.0072	0.0042
3	rs7653360	112371497	0.91	0.106429816649543	0.82	0.448736318624531	0.0917412228024995	0.161949537948731	0.0038	0.0048	0.0241	0.1359	0.0072	0.167	0.1965	0.0104	0.0032	0.0133	0.006	0.0132	0.004	0.0086	0.0147	0.1228	0.1576	0.004	0.0036	0.0157	0.0196	0.0209	0.0096	0.0159	0.0072	0.0042
3	rs114948682	112373639	0.91	0.106429816649543	0.83	0.405269641990714	0.100223234874507	0.186156916101029	0.0037	0.0048	0.0241	0.1359	0.0071	0.167	0.1966	0.0104	0.0031	0.0133	0.006	0.0132	0.004	0.0086	0.0147	0.1227	0.1579	0.004	0.0036	0.0156	0.0196	0.0208	0.0096	0.0158	0.0072	0.0042
3	rs114710564	112376640	0.91	0.106429816649543	0.83	0.405269641990714	0.102352255516496	0.208942361440764	0.0037	0.0047	0.0241	0.1358	0.0071	0.167	0.1968	0.0104	0.0031	0.0133	0.006	0.0131	0.004	0.0085	0.0147	0.1227	0.1583	0.0039	0.0036	0.0156	0.0196	0.0208	0.0096	0.0157	0.0072	0.0043
3	rs73214238	112391099	0.91	0.106429816649543	0.84	0.364737902801441	0.116677418713677	0.2105350213719	0.0037	0.0047	0.0241	0.1357	0.0071	0.167	0.1968	0.0104	0.0031	0.0133	0.0061	0.0131	0.004	0.0085	0.0147	0.1226	0.1585	0.0039	0.0037	0.0156	0.0196	0.0208	0.0097	0.0157	0.0071	0.0043
3	rs79527430	112398278	0.91	0.106429816649543	0.84	0.364737902801441	0.122079957891776	0.226678834282372	0.0037	0.0047	0.0241	0.1356	0.0071	0.167	0.1968	0.0104	0.0031	0.0133	0.0061	0.0131	0.004	0.0085	0.0147	0.1226	0.1586	0.0039	0.0037	0.0156	0.0196	0.0208	0.0097	0.0156	0.0071	0.0043
3	rs4145151	112402706	0.91	0.106429816649543	0.84	0.364737902801441	0.113864560312653	0.186462995942521	0.0037	0.0047	0.0241	0.1356	0.0071	0.167	0.1969	0.0104	0.0031	0.0133	0.0061	0.013	0.0041	0.0085	0.0147	0.1225	0.1587	0.0039	0.0038	0.0156	0.0196	0.0208	0.0097	0.0156	0.0071	0.0043
3	rs78208343	112407390	0.91	0.106429816649543	0.84	0.364737902801441	0.129859056777778	0.185341543807636	0.0037	0.0047	0.024	0.1355	0.0071	0.167	0.1971	0.0104	0.003	0.0133	0.0061	0.013	0.004	0.0084	0.0147	0.1226	0.1587	0.0039	0.0037	0.0156	0.0196	0.0208	0.0097	0.0155	0.0071	0.0043
3	rs1249928	112409102	0.9	0.124917206299546	0.84	0.364737902801441	0.089922828966783	0.106428695506672	0.0036	0.0047	0.0238	0.1355	0.0072	0.1667	0.1982	0.0103	0.0029	0.0133	0.0063	0.0129	0.0037	0.0081	0.0146	0.124	0.1587	0.0039	0.0034	0.0156	0.0193	0.0207	0.0096	0.0153	0.0071	0.0041
3	rs7618048	112409231	0.9	0.124917206299546	0.84	0.364737902801441	0.0851860126589283	0.109188234883191	0.0036	0.0047	0.0238	0.1355	0.0072	0.1667	0.1983	0.0103	0.0029	0.0133	0.0063	0.0129	0.0037	0.0081	0.0146	0.1242	0.1587	0.0038	0.0033	0.0156	0.0193	0.0207	0.0096	0.0153	0.0071	0.0041
3	rs10934180	112415652	0.86	0.223270892544248	0.85	0.32706018639722	0.0504574822136892	0.0402124725363554	0.0038	0.0048	0.023	0.1348	0.0076	0.1647	0.2018	0.0103	0.0027	0.0134	0.0069	0.0129	0.0032	0.0072	0.0145	0.1286	0.1577	0.0038	0.0025	0.0157	0.0182	0.0207	0.0098	0.0146	0.0072	0.0037
3	rs116217465	112422223	0.86	0.223270892544248	0.85	0.32706018639722	0.051806820600309	0.0365824192326618	0.0038	0.0048	0.0229	0.1346	0.0078	0.1651	0.2019	0.0103	0.0027	0.0133	0.0069	0.0128	0.0032	0.0071	0.0144	0.1286	0.1579	0.0038	0.0024	0.0157	0.0181	0.0207	0.0098	0.0145	0.0072	0.0038
3	rs115224147	112429599	0.86	0.223270892544248	0.85	0.32706018639722	0.0491320166056586	0.0322534096189014	0.0038	0.0048	0.0229	0.1345	0.0078	0.1652	0.202	0.0103	0.0027	0.0133	0.0069	0.0128	0.0032	0.007	0.0144	0.1285	0.158	0.0038	0.0024	0.0157	0.0181	0.0207	0.0098	0.0145	0.0072	0.0038
3	rs73853964	112431228	0.86	0.223270892544248	0.86	0.29215087580064	0.0485666306796529	0.0309644597108265	0.0038	0.0048	0.0229	0.1342	0.0078	0.1653	0.2021	0.0103	0.0027	0.0133	0.0069	0.0128	0.0032	0.007	0.0144	0.1285	0.1581	0.0038	0.0024	0.0157	0.0181	0.0207	0.0098	0.0145	0.0072	0.0038
3	rs9817866	112434399	0.85	0.254661707966279	0.86	0.29215087580064	0.0474174166456169	0.0300864075454566	0.0038	0.0048	0.0229	0.1341	0.0078	0.1653	0.2022	0.0103	0.0027	0.0133	0.0069	0.0128	0.0032	0.007	0.0144	0.1285	0.1582	0.0038	0.0024	0.0157	0.0181	0.0207	0.0098	0.0146	0.0072	0.0038
3	rs9815847	112439054	0.85	0.254661707966279	0.86	0.29215087580064	0.0465833361539531	0.0289815871108716	0.0039	0.0048	0.0229	0.1338	0.008	0.1653	0.2024	0.0102	0.0027	0.0133	0.0069	0.0128	0.0032	0.0068	0.0144	0.1283	0.1585	0.0038	0.0024	0.0157	0.0181	0.0207	0.0098	0.0146	0.0073	0.0038
3	rs1249922	112439591	0.85	0.254661707966279	0.86	0.29215087580064	0.046975519946062	0.0292679414373405	0.0039	0.0048	0.0228	0.1339	0.008	0.1654	0.2024	0.0102	0.0027	0.0133	0.0068	0.0126	0.0032	0.0068	0.0143	0.1285	0.1585	0.0038	0.0024	0.0157	0.0181	0.0207	0.0098	0.0146	0.0073	0.0038
3	rs4682420	112440692	0.85	0.254661707966279	0.85	0.32706018639722	0.0446861400040295	0.0299895715503581	0.0039	0.0048	0.0228	0.1339	0.008	0.1656	0.2024	0.0102	0.0027	0.0133	0.0068	0.0126	0.0032	0.0068	0.0143	0.1283	0.1585	0.0037	0.0024	0.0157	0.0181	0.0207	0.0099	0.0147	0.0073	0.0038
3	rs9863500	112440948	0.85	0.254661707966279	0.85	0.32706018639722	0.0418310248123883	0.0267841997551785	0.0038	0.0048	0.0228	0.1339	0.0079	0.1657	0.2028	0.0102	0.0027	0.0132	0.0068	0.0127	0.0032	0.0067	0.0142	0.1286	0.1587	0.0037	0.0024	0.0157	0.0181	0.0206	0.0099	0.0145	0.0071	0.0037
3	rs6438100	112450868	0.85	0.254661707966279	0.85	0.32706018639722	0.0413676411782428	0.0242729941931404	0.0038	0.0048	0.0228	0.1341	0.008	0.1658	0.2031	0.0102	0.0027	0.0132	0.0068	0.0127	0.0032	0.0067	0.0141	0.1281	0.1587	0.0037	0.0023	0.0156	0.0182	0.0206	0.0099	0.0145	0.0071	0.0037
3	rs864238	112453213	0.85	0.254661707966279	0.86	0.29215087580064	0.0395633136824045	0.0241417796437503	0.0038	0.0048	0.0228	0.1342	0.0081	0.1659	0.2033	0.0102	0.0027	0.0132	0.0068	0.0127	0.0032	0.0067	0.0141	0.1278	0.1587	0.0037	0.0023	0.0156	0.0182	0.0205	0.0099	0.0145	0.0071	0.0036
3	rs11717982	112454615	0.82	0.36720095628419	0.86	0.29215087580064	0.0267765327462569	0.0370076710181459	0.004	0.0048	0.0225	0.1358	0.009	0.1666	0.206	0.0102	0.0027	0.0129	0.0069	0.0127	0.0033	0.0065	0.0138	0.1234	0.1583	0.0038	0.0022	0.0155	0.0186	0.0202	0.0099	0.0146	0.007	0.0035
3	rs820541	112455117	0.81	0.411214762386647	0.86	0.29215087580064	0.0365673111621212	0.0354767928393721	0.0039	0.0045	0.0229	0.136	0.0091	0.1669	0.2074	0.0103	0.0025	0.0128	0.0069	0.0125	0.0034	0.0066	0.0134	0.1226	0.1586	0.0037	0.0021	0.0153	0.0184	0.0201	0.01	0.0144	0.0068	0.0036
3	rs76897878	112463366	0.78	0.56417027826485	0.86	0.29215087580064	0.028685915057468	0.0164243360744182	0.0034	0.0042	0.0229	0.1384	0.009	0.166	0.2102	0.0099	0.0025	0.012	0.0069	0.0128	0.0029	0.0065	0.0133	0.122	0.1614	0.0031	0.0021	0.014	0.0183	0.0204	0.0094	0.0137	0.0062	0.0035
3	Affx-20939769	112464476	0.78	0.56417027826485	0.85	0.32706018639722	0.0322403811335476	0.0143555612767348	0.0034	0.0042	0.023	0.1384	0.009	0.166	0.2102	0.0099	0.0025	0.0121	0.0069	0.0128	0.0029	0.0065	0.0133	0.122	0.1615	0.003	0.002	0.014	0.0183	0.0204	0.0094	0.0137	0.0062	0.0036
3	rs820555	112469820	0.78	0.56417027826485	0.85	0.32706018639722	0.0365408194054651	0.0207686064913801	0.0034	0.0042	0.0231	0.1383	0.009	0.166	0.2101	0.0099	0.0025	0.0123	0.0068	0.0128	0.0028	0.0065	0.0133	0.1221	0.1616	0.0031	0.002	0.014	0.0183	0.0204	0.0093	0.0137	0.0062	0.0036
3	rs3912626	112474891	0.78	0.56417027826485	0.85	0.32706018639722	0.0342107052433295	0.018361634423628	0.0034	0.0042	0.023	0.1382	0.009	0.166	0.21	0.0099	0.0025	0.0123	0.0068	0.0128	0.0028	0.0065	0.0133	0.1221	0.1617	0.003	0.002	0.014	0.0184	0.0204	0.0093	0.0137	0.0062	0.0036
3	rs10511315	112482122	0.78	0.56417027826485	0.84	0.364737902801441	0.035466082938844	0.0175290598208466	0.0034	0.0042	0.0229	0.1384	0.0089	0.1665	0.2094	0.01	0.0025	0.0123	0.0068	0.0128	0.0027	0.0065	0.013	0.1225	0.1622	0.003	0.002	0.014	0.0187	0.0203	0.0094	0.0135	0.0061	0.0035
3	rs73220346	112490705	0.77	0.622422290089237	0.84	0.364737902801441	0.0424592796987117	0.0122687507879391	0.0033	0.0041	0.0227	0.1391	0.0088	0.1665	0.2099	0.01	0.0024	0.0122	0.0067	0.0125	0.0025	0.0065	0.0126	0.1231	0.1632	0.0026	0.0018	0.0139	0.0191	0.0203	0.0094	0.0131	0.0059	0.0033
3	rs59842034	112493382	0.77	0.622422290089237	0.84	0.364737902801441	0.0532144050989009	0.0146279588085182	0.0033	0.0041	0.0226	0.1392	0.0088	0.1665	0.2099	0.01	0.0024	0.0122	0.0067	0.0125	0.0025	0.0065	0.0126	0.1231	0.1633	0.0025	0.0018	0.0139	0.0192	0.0203	0.0094	0.013	0.0059	0.0033
3	rs1249887	112493412	0.77	0.622422290089237	0.84	0.364737902801441	0.0535745603860563	0.0142540712059596	0.0033	0.0041	0.0226	0.1392	0.0088	0.1665	0.2099	0.01	0.0024	0.0122	0.0067	0.0125	0.0025	0.0065	0.0126	0.1231	0.1633	0.0025	0.0018	0.0139	0.0192	0.0203	0.0094	0.013	0.0059	0.0033
3	rs73220357	112494429	0.77	0.622422290089237	0.84	0.364737902801441	0.0518404409528689	0.0138517107630703	0.0033	0.0041	0.0226	0.1392	0.0088	0.1665	0.21	0.01	0.0024	0.0122	0.0067	0.0125	0.0025	0.0065	0.0126	0.1231	0.1633	0.0025	0.0018	0.0139	0.0192	0.0203	0.0094	0.013	0.0059	0.0033
3	rs62263672	112494898	0.77	0.622422290089237	0.84	0.364737902801441	0.051689264724659	0.0134879483678095	0.0033	0.0041	0.0226	0.1392	0.0088	0.1665	0.21	0.01	0.0024	0.0122	0.0067	0.0125	0.0025	0.0065	0.0126	0.1231	0.1632	0.0025	0.0018	0.0139	0.0192	0.0203	0.0094	0.013	0.0059	0.0033
3	rs115527974	112496347	0.77	0.622422290089237	0.84	0.364737902801441	0.0573740063288951	0.00986510719793148	0.0033	0.0041	0.0226	0.1395	0.0088	0.1665	0.21	0.01	0.0024	0.0122	0.0067	0.0125	0.0024	0.0065	0.0125	0.1231	0.1632	0.0025	0.0016	0.0139	0.0192	0.0204	0.0095	0.013	0.0059	0.0033
3	rs1002979	112497880	0.77	0.622422290089237	0.84	0.364737902801441	0.0756137403373977	0.0181707512241324	0.0033	0.004	0.0227	0.1394	0.0088	0.1664	0.2104	0.0099	0.0025	0.0123	0.0067	0.0125	0.0024	0.0065	0.0125	0.123	0.1628	0.0025	0.0016	0.0138	0.0193	0.0204	0.0097	0.013	0.0059	0.0033
3	rs7648520	112501790	0.77	0.622422290089237	0.84	0.364737902801441	0.0892498607673675	0.0236203135640135	0.0033	0.0041	0.0226	0.1393	0.0089	0.1666	0.2101	0.01	0.0025	0.0123	0.0068	0.0125	0.0024	0.0065	0.0125	0.1232	0.1627	0.0024	0.0016	0.0138	0.0193	0.0205	0.0098	0.0127	0.006	0.0033
3	rs9832446	112502697	0.77	0.622422290089237	0.84	0.364737902801441	0.0883178466354102	0.0213001342230555	0.0033	0.0041	0.0226	0.1393	0.0089	0.1666	0.2101	0.01	0.0022	0.0123	0.0068	0.0125	0.0024	0.0066	0.0125	0.1232	0.1627	0.0024	0.0016	0.0138	0.0193	0.0206	0.0099	0.0126	0.0061	0.0033
3	rs9862107	112511598	0.77	0.622422290089237	0.85	0.32706018639722	0.10597173423824	0.0279897283905579	0.0034	0.0043	0.0233	0.1388	0.0074	0.1682	0.2102	0.01	0.0025	0.0123	0.0067	0.0125	0.0023	0.0068	0.0124	0.1229	0.1636	0.0026	0.0016	0.0135	0.0187	0.0206	0.0096	0.0121	0.0063	0.0035
3	rs56401028	112511839	0.77	0.622422290089237	0.86	0.29215087580064	0.113557718850629	0.0387853668883745	0.0033	0.0043	0.0233	0.1384	0.0073	0.169	0.21	0.01	0.0025	0.0123	0.0067	0.0124	0.0023	0.0068	0.0123	0.1227	0.1637	0.0026	0.0016	0.0134	0.0189	0.0205	0.0096	0.0119	0.0062	0.0035
3	rs78345514	112522586	0.76	0.684441169424083	0.86	0.29215087580064	0.168005632516616	0.00530219273964151	0.0027	0.0042	0.0241	0.14	0.0066	0.1731	0.2115	0.0091	0.0021	0.0121	0.0061	0.0115	0.002	0.0063	0.0105	0.1255	0.1658	0.0025	0.0015	0.0124	0.017	0.0201	0.0095	0.0108	0.0056	0.0032
3	rs9810246	112526553	0.76	0.684441169424083	0.86	0.29215087580064	0.198904449745448	0.00950423792628744	0.0026	0.0042	0.0241	0.1401	0.0066	0.1734	0.2116	0.009	0.0021	0.0121	0.0061	0.0114	0.002	0.0063	0.0103	0.1257	0.166	0.0025	0.0015	0.0123	0.0169	0.0201	0.0095	0.0107	0.0056	0.0032
3	rs62263724	112527668	0.76	0.684441169424083	0.86	0.29215087580064	0.208591672894238	0.0149029093293158	0.0026	0.0042	0.0241	0.1402	0.0066	0.1735	0.2116	0.009	0.0021	0.012	0.0061	0.0113	0.0019	0.0063	0.0103	0.1258	0.1661	0.0025	0.0014	0.0122	0.0168	0.0201	0.0095	0.0107	0.0056	0.0032
3	rs16860073	112530787	0.76	0.684441169424083	0.86	0.29215087580064	0.198671435885925	0.0232327833270784	0.0026	0.0042	0.024	0.1405	0.0065	0.1741	0.2115	0.009	0.002	0.0119	0.0061	0.011	0.0019	0.0063	0.0101	0.1258	0.1671	0.0025	0.0014	0.012	0.0168	0.0203	0.0095	0.0106	0.0056	0.003
3	rs56281019	112533011	0.76	0.684441169424083	0.86	0.29215087580064	0.197547391419561	0.0298928809364368	0.0026	0.0042	0.0239	0.1405	0.0065	0.1742	0.2115	0.009	0.002	0.0119	0.0061	0.0109	0.0018	0.0063	0.01	0.1258	0.1672	0.0025	0.0014	0.012	0.0168	0.0204	0.0096	0.0105	0.0056	0.0029
3	rs11918522	112535057	0.76	0.684441169424083	0.86	0.29215087580064	0.182007163434318	0.0245364390200317	0.0026	0.0041	0.0239	0.1406	0.0065	0.1743	0.2115	0.009	0.002	0.0119	0.0061	0.011	0.0018	0.0063	0.01	0.1258	0.1673	0.0025	0.0014	0.012	0.0168	0.0203	0.0096	0.0105	0.0055	0.0029
3	rs12490590	112537144	0.76	0.684441169424083	0.86	0.29215087580064	0.17016386644126	0.0306216004320394	0.0027	0.0041	0.0239	0.1406	0.0065	0.1744	0.2114	0.0089	0.002	0.0119	0.0061	0.0111	0.0018	0.0063	0.01	0.1257	0.1675	0.0024	0.0014	0.012	0.0169	0.0203	0.0096	0.0104	0.0056	0.0028
3	rs11721116	112538394	0.76	0.684441169424083	0.86	0.29215087580064	0.169065053152054	0.0295556098826515	0.0027	0.0041	0.0239	0.1406	0.0065	0.1744	0.2114	0.0089	0.002	0.0119	0.0061	0.0111	0.0018	0.0063	0.0099	0.1257	0.1675	0.0024	0.0014	0.012	0.0169	0.0203	0.0096	0.0104	0.0055	0.0028
3	rs1114404	112562919	0.76	0.684441169424083	0.87	0.259919603286658	0.131102827018565	0.0476914650292326	0.0028	0.0038	0.0239	0.1406	0.0065	0.1747	0.2114	0.0088	0.002	0.0118	0.0061	0.0114	0.0017	0.0062	0.0099	0.1256	0.1682	0.0023	0.0013	0.012	0.017	0.0202	0.0096	0.0103	0.0055	0.0025
3	rs12233479	112567789	0.75	0.750298972197586	0.87	0.259919603286658	0.13070768506593	0.0493152094981263	0.0028	0.0037	0.0238	0.1406	0.0064	0.1749	0.2115	0.0088	0.0019	0.0118	0.0061	0.0114	0.0017	0.0062	0.0098	0.1257	0.1684	0.0023	0.0013	0.012	0.017	0.0202	0.0096	0.0102	0.0055	0.0025
3	rs79033903	112574730	0.75	0.750298972197586	0.87	0.259919603286658	0.132139682405314	0.052758440569807	0.0028	0.0037	0.0238	0.1406	0.0064	0.1749	0.2116	0.0088	0.0019	0.0118	0.0061	0.0114	0.0017	0.0062	0.0098	0.1258	0.1685	0.0023	0.0013	0.012	0.017	0.0202	0.0096	0.0102	0.0055	0.0025
3	rs10934193	112575817	0.76	0.684441169424083	0.87	0.259919603286658	0.133304357140827	0.0502886469647399	0.0028	0.0037	0.0238	0.1406	0.0064	0.1752	0.2114	0.0088	0.0019	0.0118	0.0061	0.0114	0.0017	0.0062	0.0098	0.1257	0.1684	0.0023	0.0013	0.012	0.017	0.0202	0.0096	0.0102	0.0055	0.0025
3	rs10934197	112580468	0.76	0.684441169424083	0.87	0.259919603286658	0.136461079422666	0.0414381110616784	0.0028	0.0037	0.0238	0.1408	0.0064	0.1752	0.2115	0.0088	0.0019	0.0117	0.006	0.0115	0.0017	0.006	0.0098	0.1258	0.1684	0.0023	0.0013	0.012	0.017	0.0203	0.0095	0.0102	0.0055	0.0025
3	rs79071832	112599396	0.76	0.684441169424083	0.87	0.259919603286658	0.140802754373776	0.0411581074576938	0.0028	0.0037	0.0237	0.1408	0.0064	0.1751	0.2116	0.0088	0.0019	0.0117	0.0061	0.0114	0.0017	0.0061	0.0097	0.1259	0.1684	0.0023	0.0012	0.012	0.017	0.0203	0.0095	0.0101	0.0055	0.0025
3	rs114316866	112608881	0.76	0.684441169424083	0.87	0.259919603286658	0.142332017340733	0.0369011486099333	0.0028	0.0037	0.0237	0.1408	0.0064	0.175	0.2117	0.0088	0.0019	0.0117	0.0061	0.0114	0.0016	0.0061	0.0097	0.126	0.1685	0.0023	0.0012	0.012	0.017	0.0203	0.0095	0.0101	0.0055	0.0025
3	rs79678307	112608929	0.76	0.684441169424083	0.87	0.259919603286658	0.14242792412648	0.0370609845395005	0.0028	0.0037	0.0237	0.1408	0.0064	0.175	0.2117	0.0088	0.0019	0.0117	0.0061	0.0114	0.0016	0.0061	0.0097	0.126	0.1685	0.0023	0.0012	0.012	0.017	0.0203	0.0095	0.0101	0.0055	0.0025
3	rs9865242	112642568	0.75	0.750298972197586	0.87	0.259919603286658	0.181785698632514	0.0723679956772017	0.0028	0.0037	0.0235	0.1412	0.0063	0.1745	0.2122	0.009	0.0019	0.0114	0.006	0.0118	0.0016	0.006	0.0096	0.1257	0.169	0.0022	9e-04	0.0119	0.0169	0.0203	0.0096	0.0105	0.0053	0.0025
3	rs16860242	112643087	0.75	0.750298972197586	0.87	0.259919603286658	0.180938189874966	0.0829347456538004	0.0028	0.0037	0.0236	0.1413	0.0063	0.1746	0.2122	0.0089	0.0016	0.0115	0.006	0.0118	0.0016	0.006	0.0096	0.1257	0.1691	0.0022	9e-04	0.0118	0.0169	0.0204	0.0096	0.0105	0.0053	0.0025
3	rs74815257	112644331	0.75	0.750298972197586	0.87	0.259919603286658	0.181453792813648	0.0823323880694233	0.0028	0.0037	0.0236	0.1413	0.0063	0.1745	0.2122	0.0089	0.0016	0.0115	0.006	0.0118	0.0016	0.006	0.0096	0.1257	0.1693	0.0022	9e-04	0.0118	0.0169	0.0204	0.0096	0.0105	0.0053	0.0025
3	rs142181878	112646687	0.75	0.750298972197586	0.87	0.259919603286658	0.180717476192639	0.0798664920361935	0.0028	0.0037	0.0236	0.1413	0.0063	0.1745	0.2122	0.0089	0.0016	0.0115	0.006	0.0118	0.0016	0.006	0.0096	0.1257	0.1693	0.0022	9e-04	0.0118	0.0169	0.0204	0.0096	0.0105	0.0053	0.0025
3	rs9826308	112647832	0.75	0.750298972197586	0.87	0.259919603286658	0.180754251014494	0.0796438299997234	0.0028	0.0037	0.0236	0.1413	0.0063	0.1746	0.2122	0.0089	0.0016	0.0115	0.006	0.0118	0.0016	0.006	0.0096	0.1257	0.1693	0.0022	9e-04	0.0118	0.0169	0.0204	0.0096	0.0105	0.0053	0.0025
3	rs7652504	112649613	0.75	0.750298972197586	0.87	0.259919603286658	0.17205208636646	0.0799407688518191	0.0029	0.0037	0.0236	0.1413	0.0063	0.1746	0.2122	0.0089	0.0017	0.0115	0.0059	0.0116	0.0016	0.006	0.0096	0.1259	0.1693	0.0023	9e-04	0.0118	0.0169	0.0203	0.0096	0.0105	0.0053	0.0024
3	rs116078143	112666794	0.75	0.750298972197586	0.87	0.259919603286658	0.165583696048911	0.0430218046720096	0.0028	0.0037	0.0237	0.1419	0.0063	0.1744	0.2123	0.0089	0.0016	0.0114	0.0059	0.0111	0.0016	0.006	0.0096	0.1254	0.1694	0.0022	8e-04	0.0118	0.0169	0.0204	0.0096	0.0105	0.0053	0.0024
3	rs13072467	112671025	0.75	0.750298972197586	0.88	0.230271256315472	0.17198061273491	0.0333629998883935	0.0027	0.0037	0.0239	0.1424	0.0063	0.1744	0.2124	0.0089	0.0016	0.0114	0.0059	0.0106	0.0016	0.006	0.0096	0.125	0.1696	0.0022	8e-04	0.0119	0.0169	0.0204	0.0096	0.0105	0.0053	0.0025
3	rs13066400	112675660	0.75	0.750298972197586	0.88	0.230271256315472	0.173700743777337	0.0386765537187849	0.0027	0.0037	0.0239	0.1425	0.0063	0.1743	0.2124	0.0089	0.0016	0.0114	0.0059	0.0105	0.0016	0.006	0.0096	0.125	0.1696	0.0022	8e-04	0.0119	0.0169	0.0205	0.0096	0.0106	0.0053	0.0025
3	rs28394328	112679066	0.75	0.750298972197586	0.88	0.230271256315472	0.177825905885572	0.0387853668883745	0.0027	0.0037	0.0239	0.1426	0.0063	0.1743	0.2124	0.0089	0.0016	0.0114	0.0059	0.0104	0.0017	0.006	0.0096	0.1249	0.1696	0.0022	8e-04	0.0119	0.017	0.0205	0.0096	0.0106	0.0053	0.0025
3	rs1488193	112681585	0.75	0.750298972197586	0.88	0.230271256315472	0.177316285755941	0.0402678246936832	0.0027	0.0037	0.0239	0.1426	0.0063	0.1743	0.2124	0.0089	0.0016	0.0114	0.0059	0.0104	0.0017	0.006	0.0096	0.1249	0.1695	0.0022	8e-04	0.012	0.017	0.0205	0.0096	0.0106	0.0053	0.0025
3	rs112668387	112682379	0.75	0.750298972197586	0.88	0.230271256315472	0.175901090538548	0.0308173030052022	0.0027	0.0037	0.0239	0.1426	0.0063	0.1743	0.2124	0.0089	0.0016	0.0114	0.0059	0.0104	0.0017	0.006	0.0096	0.1249	0.1695	0.0022	8e-04	0.0121	0.017	0.0205	0.0096	0.0106	0.0053	0.0025
3	rs77720467	112686216	0.75	0.750298972197586	0.88	0.230271256315472	0.172230845956939	0.0303291330216578	0.0027	0.0037	0.0239	0.1426	0.0063	0.1743	0.2123	0.0089	0.0016	0.0114	0.0059	0.0104	0.0017	0.006	0.0096	0.1249	0.1694	0.0022	8e-04	0.0122	0.017	0.0205	0.0095	0.0106	0.0053	0.0025
3	rs11707498	112687858	0.75	0.750298972197586	0.88	0.230271256315472	0.170448104159607	0.0290768923996497	0.0027	0.0037	0.0239	0.1426	0.0063	0.1743	0.2123	0.0089	0.0016	0.0115	0.0059	0.0104	0.0017	0.006	0.0096	0.1249	0.1693	0.0022	8e-04	0.0123	0.017	0.0205	0.0095	0.0106	0.0053	0.0025
3	rs1156147	112689233	0.75	0.750298972197586	0.88	0.230271256315472	0.171694890804133	0.0340267784546026	0.0027	0.0037	0.0239	0.1426	0.0063	0.1743	0.2123	0.0089	0.0016	0.0115	0.0059	0.0104	0.0017	0.006	0.0096	0.1249	0.1693	0.0022	8e-04	0.0123	0.0171	0.0205	0.0095	0.0106	0.0053	0.0025
3	rs73214316	112691515	0.76	0.684441169424083	0.88	0.230271256315472	0.154552635720142	0.0343351618345971	0.0027	0.0037	0.0237	0.1423	0.0066	0.1744	0.211	0.009	0.0016	0.0117	0.006	0.0104	0.0017	0.0062	0.0097	0.1247	0.1694	0.0021	8e-04	0.0125	0.0172	0.0205	0.0095	0.0107	0.0054	0.0025
3	rs115100027	112704093	0.76	0.684441169424083	0.88	0.230271256315472	0.156168695665484	0.0529457465454202	0.003	0.0036	0.023	0.1415	0.0069	0.1751	0.2073	0.009	0.0014	0.0121	0.0062	0.0105	0.002	0.0069	0.01	0.1245	0.1705	0.0017	8e-04	0.0131	0.0177	0.0205	0.0094	0.011	0.0057	0.0026
3	rs114429530	112710133	0.76	0.684441169424083	0.89	0.20310604818777	0.164780946214487	0.0659991280481195	0.003	0.0036	0.023	0.1415	0.007	0.1752	0.207	0.009	0.0014	0.0121	0.0062	0.0105	0.002	0.0069	0.01	0.1245	0.1705	0.0017	8e-04	0.0131	0.0177	0.0205	0.0094	0.0111	0.0057	0.0026
3	rs41270443	112710194	0.76	0.684441169424083	0.89	0.20310604818777	0.164815800953621	0.066342698528096	0.003	0.0036	0.023	0.1415	0.007	0.1752	0.207	0.009	0.0014	0.0121	0.0062	0.0105	0.002	0.0069	0.01	0.1245	0.1706	0.0017	8e-04	0.0131	0.0177	0.0205	0.0094	0.0111	0.0057	0.0026
3	rs2248029	112710242	0.76	0.684441169424083	0.89	0.20310604818777	0.16495526302486	0.0660677823225773	0.003	0.0036	0.023	0.1415	0.007	0.1752	0.207	0.009	0.0014	0.0121	0.0062	0.0105	0.002	0.0069	0.01	0.1245	0.1706	0.0017	8e-04	0.0131	0.0177	0.0205	0.0094	0.0111	0.0057	0.0026
3	rs186279270	112713740	0.76	0.684441169424083	0.89	0.20310604818777	0.164084756802733	0.060009941834155	0.003	0.0035	0.023	0.1415	0.007	0.1751	0.207	0.009	0.0014	0.0121	0.0062	0.0105	0.002	0.007	0.01	0.1245	0.1706	0.0017	8e-04	0.0132	0.0177	0.0204	0.0094	0.0111	0.0058	0.0026
3	rs114014557	112715390	0.76	0.684441169424083	0.89	0.20310604818777	0.163424974084832	0.0541386848519797	0.003	0.0035	0.023	0.1415	0.007	0.1751	0.2069	0.009	0.0014	0.0121	0.0062	0.0105	0.002	0.007	0.01	0.1244	0.1706	0.0017	8e-04	0.0132	0.0177	0.0204	0.0094	0.0111	0.0058	0.0026
3	rs1054263	112718352	0.76	0.684441169424083	0.89	0.20310604818777	0.169100434033558	0.0491941152509978	0.003	0.0035	0.0231	0.1414	0.007	0.1752	0.2067	0.0091	0.0014	0.0121	0.0063	0.0106	0.002	0.007	0.01	0.1244	0.1704	0.0017	8e-04	0.0132	0.0177	0.0206	0.0094	0.0111	0.0058	0.0026
3	rs75629285	112719500	0.76	0.684441169424083	0.88	0.230271256315472	0.168040883993482	0.0487713126614836	0.003	0.0035	0.0231	0.1414	0.007	0.1752	0.2067	0.009	0.0014	0.0121	0.0063	0.0106	0.002	0.007	0.01	0.1244	0.1704	0.0017	8e-04	0.0132	0.0177	0.0206	0.0094	0.0111	0.0058	0.0026
3	rs7628368	112724619	0.76	0.684441169424083	0.88	0.230271256315472	0.17892079786799	0.0594834419363635	0.003	0.0035	0.0231	0.1413	0.007	0.1752	0.2066	0.0091	0.0014	0.0121	0.0063	0.0106	0.002	0.007	0.0101	0.1244	0.1704	0.0017	8e-04	0.0132	0.0177	0.0206	0.0094	0.0112	0.0058	0.0026
3	rs3732813	112724661	0.76	0.684441169424083	0.88	0.230271256315472	0.18130639135285	0.0574619843297904	0.003	0.0035	0.0231	0.1413	0.007	0.1752	0.2066	0.0091	0.0014	0.0121	0.0063	0.0106	0.002	0.007	0.0101	0.1244	0.1704	0.0017	8e-04	0.0132	0.0177	0.0206	0.0094	0.0112	0.0058	0.0026
3	rs1110819	112726046	0.76	0.684441169424083	0.88	0.230271256315472	0.163216944946593	0.0721541595125049	0.0031	0.0035	0.0231	0.141	0.007	0.175	0.2067	0.0091	0.0014	0.0121	0.0063	0.0106	0.0021	0.007	0.0101	0.1245	0.1702	0.0017	0.0011	0.0132	0.0177	0.0206	0.0094	0.0112	0.0059	0.0026
3	rs2306857	112727184	0.76	0.684441169424083	0.88	0.230271256315472	0.156641914510086	0.0812077591975506	0.0031	0.0035	0.0231	0.141	0.0071	0.1747	0.2068	0.0091	0.0014	0.0121	0.0063	0.0106	0.0021	0.007	0.0101	0.1245	0.1702	0.0017	0.0012	0.0132	0.0179	0.0206	0.0094	0.0112	0.0059	0.0026
3	rs2306858	112727199	0.76	0.684441169424083	0.88	0.230271256315472	0.138338749850533	0.0809835855775281	0.0031	0.0035	0.0231	0.141	0.0071	0.1748	0.2068	0.0091	0.0014	0.0121	0.0063	0.0106	0.0021	0.007	0.0101	0.1245	0.1702	0.0017	0.0012	0.0132	0.0179	0.0203	0.0094	0.0112	0.0059	0.0026
3	rs62265060	112727222	0.76	0.684441169424083	0.88	0.230271256315472	0.13717903308594	0.0790513012236814	0.0031	0.0035	0.0231	0.141	0.0071	0.1747	0.2068	0.009	0.0014	0.0121	0.0062	0.0106	0.0021	0.0071	0.0101	0.1246	0.1702	0.0017	0.0012	0.0132	0.0179	0.0203	0.0094	0.0113	0.0059	0.0026
3	rs2293562	112729768	0.76	0.684441169424083	0.88	0.230271256315472	0.133673429652285	0.0715142217941962	0.0031	0.0035	0.0231	0.1408	0.0071	0.1744	0.2071	0.009	0.0014	0.0121	0.0062	0.0106	0.0021	0.0071	0.0101	0.1247	0.1701	0.0017	0.0012	0.0132	0.0179	0.0204	0.0095	0.0113	0.0059	0.0026
3	rs140939168	112736411	0.76	0.684441169424083	0.88	0.230271256315472	0.134197334889055	0.0644283606825479	0.0032	0.0035	0.0231	0.141	0.0071	0.1744	0.2071	0.009	0.0014	0.0122	0.0062	0.0106	0.0021	0.0071	0.0101	0.1246	0.1702	0.0017	0.0011	0.0132	0.0179	0.0204	0.0095	0.0112	0.0059	0.0026
3	rs4682452	112739172	0.76	0.684441169424083	0.88	0.230271256315472	0.140200148100708	0.0717983474156534	0.0032	0.0035	0.0231	0.141	0.0071	0.1744	0.207	0.0091	0.0014	0.0122	0.0062	0.0105	0.0021	0.0071	0.0101	0.1247	0.1703	0.0017	0.001	0.0132	0.0179	0.0203	0.0095	0.0112	0.0059	0.0026
3	rs12495569	112773601	0.76	0.684441169424083	0.88	0.230271256315472	0.169242000697189	0.0859730143927169	0.0032	0.0036	0.0232	0.1419	0.0072	0.1739	0.2069	0.0092	0.0014	0.0124	0.0067	0.0104	0.0022	0.0073	0.0101	0.1238	0.1705	0.0015	0.001	0.0128	0.0175	0.0199	0.0102	0.0107	0.0061	0.0025
3	rs78847625	112775373	0.76	0.684441169424083	0.88	0.230271256315472	0.152180390333895	0.0568162870431793	0.0032	0.0036	0.023	0.1421	0.0072	0.1739	0.2068	0.0092	0.0014	0.0125	0.0067	0.0105	0.0022	0.0074	0.0101	0.1237	0.1706	0.0015	9e-04	0.0128	0.0175	0.0199	0.0102	0.0107	0.0061	0.0025
3	rs62265101	112779202	0.76	0.684441169424083	0.88	0.230271256315472	0.146913932709331	0.0465041230957959	0.0032	0.0035	0.023	0.1421	0.0073	0.174	0.2064	0.0092	0.0014	0.0125	0.0067	0.0105	0.0023	0.0074	0.0102	0.1235	0.1709	0.0015	9e-04	0.0126	0.0173	0.0199	0.0102	0.0108	0.0061	0.0025
3	rs3995921	112785609	0.76	0.684441169424083	0.88	0.230271256315472	0.148711870792408	0.0563661621431068	0.0032	0.0036	0.023	0.1421	0.0073	0.1737	0.2057	0.0093	0.0014	0.0128	0.0067	0.0106	0.0024	0.0076	0.0103	0.1237	0.1714	0.0015	9e-04	0.0125	0.017	0.0199	0.0102	0.0109	0.0061	0.0024
3	rs34944759	112790111	0.77	0.622422290089237	0.88	0.230271256315472	0.171338126722616	0.0675857287633521	0.0031	0.0036	0.0231	0.142	0.0073	0.1734	0.2052	0.0093	0.0013	0.013	0.0067	0.0107	0.0025	0.0077	0.0104	0.1239	0.1717	0.0015	9e-04	0.0123	0.0167	0.02	0.0102	0.011	0.0061	0.0024
3	rs2700223	112790878	0.77	0.622422290089237	0.88	0.230271256315472	0.172016347393224	0.0667559690699651	0.0031	0.0036	0.0231	0.1421	0.0073	0.1732	0.2052	0.0093	0.0013	0.013	0.0067	0.0107	0.0025	0.0077	0.0104	0.1239	0.1718	0.0015	9e-04	0.0123	0.0167	0.02	0.0102	0.011	0.0061	0.0024
3	rs73216301	112798635	0.77	0.622422290089237	0.88	0.230271256315472	0.143389114085371	0.0405450987432541	0.0031	0.0036	0.0233	0.142	0.0073	0.1735	0.2051	0.0093	0.0013	0.013	0.0067	0.0107	0.0025	0.0077	0.0105	0.1238	0.1719	0.0015	9e-04	0.0122	0.0166	0.02	0.0101	0.011	0.0062	0.0023
3	rs2613958	112807518	0.77	0.622422290089237	0.88	0.230271256315472	0.134413419308146	0.031754780831074	0.0031	0.0036	0.0234	0.1418	0.0073	0.1738	0.2049	0.0093	0.0013	0.0131	0.0066	0.0106	0.0025	0.0077	0.0106	0.1237	0.172	0.0015	9e-04	0.0121	0.0164	0.02	0.0101	0.0111	0.0062	0.0023
3	rs77668104	112809683	0.77	0.622422290089237	0.88	0.230271256315472	0.12904390032017	0.0299895715503581	0.0031	0.0036	0.0235	0.1418	0.0073	0.1738	0.2048	0.0093	0.0013	0.0131	0.0067	0.0106	0.0025	0.0077	0.0107	0.1236	0.172	0.0015	9e-04	0.0121	0.0164	0.02	0.0101	0.0111	0.0062	0.0023
3	rs76140293	112821496	0.79	0.509607847349147	0.88	0.230271256315472	0.450403309878792	0.0402678246936832	0.0026	0.0031	0.0245	0.14	0.0075	0.1742	0.1988	0.0096	0.0011	0.0155	0.007	0.0112	0.0031	0.0091	0.0108	0.1192	0.1722	0.0014	9e-04	0.012	0.0173	0.0214	0.0107	0.0126	0.0073	0.0022
3	rs9811423	112822322	0.79	0.509607847349147	0.87	0.259919603286658	0.476721919957177	0.0421700959284025	0.0026	0.0031	0.0245	0.14	0.0075	0.1744	0.1988	0.0096	0.0011	0.0155	0.0071	0.0109	0.0031	0.0091	0.0108	0.1195	0.1722	0.0014	9e-04	0.012	0.0172	0.0214	0.0107	0.0127	0.0074	0.0022
3	rs2613936	112823366	0.79	0.509607847349147	0.87	0.259919603286658	0.529253815763408	0.0511472113061697	0.0025	0.003	0.0241	0.1391	0.0076	0.1741	0.1986	0.0096	0.0014	0.0158	0.0071	0.0109	0.0033	0.0091	0.0111	0.1202	0.1727	0.0015	0.001	0.0113	0.0162	0.0216	0.0113	0.0127	0.0075	0.0023
3	rs1627606	112823509	0.79	0.509607847349147	0.87	0.259919603286658	0.533863674648661	0.0455637695856857	0.0025	0.003	0.0242	0.1389	0.0076	0.1739	0.1983	0.0096	0.0014	0.0158	0.0071	0.0108	0.0033	0.0091	0.0111	0.1203	0.1727	0.0016	0.001	0.0113	0.0161	0.0217	0.0113	0.0128	0.0075	0.0024
3	rs77383419	112834979	0.79	0.509607847349147	0.87	0.259919603286658	0.567597704822285	0.0496792736623614	0.0026	0.0031	0.0241	0.1385	0.0076	0.1729	0.1978	0.0096	0.0016	0.0161	0.0072	0.0109	0.0035	0.0094	0.012	0.1192	0.173	0.0019	0.0012	0.0105	0.0154	0.0221	0.0119	0.0136	0.0072	0.0027
3	rs2951464	112835628	0.79	0.509607847349147	0.87	0.259919603286658	0.572764951799743	0.052758440569807	0.0026	0.0031	0.0241	0.1385	0.0076	0.1729	0.1978	0.0096	0.0016	0.0161	0.0072	0.0109	0.0035	0.0094	0.012	0.1192	0.173	0.0019	0.0012	0.0105	0.0154	0.0221	0.0119	0.0136	0.0072	0.0027
3	rs1795161	112837075	0.79	0.509607847349147	0.87	0.259919603286658	0.599065086247821	0.0586974023539478	0.0026	0.0031	0.0241	0.1384	0.0076	0.1728	0.1979	0.0096	0.0016	0.0161	0.0072	0.0109	0.0035	0.0094	0.012	0.1191	0.173	0.0019	0.0012	0.0105	0.0153	0.0222	0.0119	0.0136	0.0072	0.0028
3	rs2045688	112842598	0.79	0.509607847349147	0.87	0.259919603286658	0.748582612760351	0.0573325947688789	0.0026	0.0031	0.0241	0.1383	0.0076	0.1729	0.1978	0.0095	0.0016	0.0161	0.0072	0.0108	0.0035	0.0095	0.0119	0.119	0.1733	0.002	0.0012	0.0103	0.0151	0.0222	0.012	0.0136	0.0072	0.0032
3	rs77152417	112843536	0.79	0.509607847349147	0.87	0.259919603286658	0.739497003888921	0.0500445081939425	0.0026	0.0031	0.0241	0.1382	0.0076	0.1729	0.1978	0.0095	0.0016	0.0161	0.0072	0.0108	0.0035	0.0095	0.0119	0.119	0.1733	0.002	0.0012	0.0103	0.015	0.0222	0.012	0.0136	0.0072	0.0032
3	rs73220056	112845034	0.8	0.458652199356866	0.87	0.259919603286658	0.679458277790044	0.0504109108230299	0.0026	0.0031	0.0241	0.1382	0.0076	0.173	0.1978	0.0095	0.0016	0.0161	0.0072	0.0108	0.0035	0.0095	0.0119	0.1189	0.1733	0.002	0.0012	0.0102	0.015	0.0219	0.012	0.0139	0.0072	0.0032
3	rs35593191	112851915	0.79	0.509607847349147	0.87	0.259919603286658	0.800589737625208	0.0561737222140632	0.0026	0.0031	0.0241	0.138	0.0077	0.1734	0.1977	0.0094	0.0016	0.0162	0.0072	0.0106	0.0036	0.0098	0.012	0.1186	0.1732	0.0021	0.0012	0.0099	0.0145	0.0221	0.0122	0.014	0.0073	0.0033
3	rs17318371	112857952	0.79	0.509607847349147	0.87	0.259919603286658	0.818182149730274	0.0618014129755543	0.0026	0.0031	0.0241	0.138	0.0078	0.1735	0.1975	0.0093	0.0016	0.0163	0.0072	0.0106	0.0036	0.01	0.012	0.1182	0.1736	0.0021	0.0012	0.0099	0.0143	0.0219	0.0124	0.014	0.0073	0.0033
3	rs34160219	112866704	0.79	0.509607847349147	0.87	0.259919603286658	0.823317855170826	0.0652459086315517	0.0026	0.0031	0.0241	0.138	0.0078	0.1735	0.1975	0.0093	0.0016	0.0163	0.0072	0.0106	0.0035	0.01	0.012	0.118	0.1737	0.0022	0.0012	0.0098	0.0143	0.0219	0.0124	0.014	0.0073	0.0033
3	rs62264171	112877991	0.79	0.509607847349147	0.88	0.230271256315472	0.862312870394018	0.0759702103704324	0.0026	0.003	0.0242	0.1378	0.0079	0.1736	0.1975	0.0092	0.0016	0.0166	0.0073	0.0106	0.0035	0.0103	0.012	0.1174	0.1742	0.0022	0.0012	0.0098	0.014	0.0216	0.0126	0.014	0.0073	0.0033
3	rs12639061	112880861	0.79	0.509607847349147	0.88	0.230271256315472	0.867807453974535	0.083993131630829	0.0026	0.003	0.0242	0.1377	0.008	0.1737	0.1975	0.0092	0.0016	0.0166	0.0074	0.0106	0.0035	0.0104	0.0119	0.1171	0.1743	0.0023	0.0012	0.0098	0.0139	0.0215	0.0127	0.014	0.0074	0.0033
3	rs28559637	112890366	0.8	0.458652199356866	0.88	0.230271256315472	0.770509322375077	0.102709789909883	0.0026	0.003	0.0243	0.1378	0.0083	0.1739	0.1973	0.009	0.0016	0.0167	0.0074	0.0108	0.0034	0.0104	0.0123	0.1169	0.1739	0.0023	0.0012	0.0094	0.0136	0.0215	0.0127	0.0142	0.0074	0.0033
3	rs13089104	112891935	0.8	0.458652199356866	0.88	0.230271256315472	0.764139710854476	0.101726761465826	0.0026	0.003	0.0243	0.1377	0.0083	0.174	0.1974	0.009	0.0016	0.0167	0.0074	0.0109	0.0033	0.0104	0.0123	0.117	0.1739	0.0023	0.0012	0.0094	0.0136	0.0215	0.0127	0.0142	0.0074	0.0033
3	rs13320844	112893993	0.8	0.458652199356866	0.88	0.230271256315472	0.749949656332093	0.106012960317206	0.0026	0.003	0.0244	0.1375	0.0084	0.1742	0.1975	0.0089	0.0015	0.0167	0.0074	0.0109	0.0033	0.0104	0.0123	0.1172	0.1738	0.0022	0.0012	0.0094	0.0135	0.0215	0.0127	0.0142	0.0074	0.0032
3	rs62264196	112894339	0.8	0.458652199356866	0.88	0.230271256315472	0.733166145496911	0.102709789909883	0.0026	0.003	0.0244	0.1374	0.0084	0.1742	0.1975	0.0089	0.0015	0.0166	0.0074	0.0109	0.0033	0.0104	0.0123	0.1173	0.1738	0.0022	0.0012	0.0094	0.0135	0.0215	0.0127	0.0142	0.0074	0.0032
3	rs76929245	112896602	0.8	0.458652199356866	0.88	0.230271256315472	0.693338037461007	0.100828886621474	0.0026	0.0029	0.0244	0.1371	0.0084	0.1742	0.1975	0.0089	0.0014	0.0165	0.0073	0.011	0.0033	0.0104	0.0125	0.1176	0.1739	0.0022	0.0012	0.0093	0.0134	0.0215	0.0127	0.0143	0.0074	0.0031
3	rs73229013	112900031	0.8	0.458652199356866	0.88	0.230271256315472	0.65916236485005	0.103202680493299	0.0026	0.0029	0.0244	0.1368	0.0084	0.1742	0.1976	0.0088	0.0014	0.0164	0.0073	0.0111	0.0033	0.0103	0.0126	0.118	0.174	0.0022	0.0012	0.0091	0.0132	0.0216	0.0127	0.0145	0.0074	0.0031
3	rs11922222	112906005	0.8	0.458652199356866	0.88	0.230271256315472	0.62997962405543	0.106595165313916	0.0026	0.0028	0.0245	0.1364	0.0085	0.1741	0.1976	0.0088	0.0015	0.0163	0.0072	0.0113	0.0033	0.0104	0.0128	0.1182	0.174	0.0022	0.0012	0.009	0.013	0.0217	0.0127	0.0146	0.0074	0.0031
3	rs75486316	112907507	0.8	0.458652199356866	0.89	0.20310604818777	0.613217815967782	0.112229464650784	0.0026	0.0028	0.0245	0.136	0.0085	0.1741	0.1976	0.0088	0.0014	0.0163	0.0072	0.0114	0.0033	0.0104	0.0129	0.1184	0.174	0.0022	0.0012	0.0089	0.0128	0.0218	0.0127	0.0147	0.0074	0.003
3	rs77686789	112910258	0.8	0.458652199356866	0.89	0.20310604818777	0.589692051808923	0.111550874796345	0.0026	0.0027	0.0246	0.1356	0.0085	0.174	0.1975	0.0088	0.0014	0.0162	0.0072	0.0115	0.0032	0.0104	0.0131	0.1187	0.1742	0.0022	0.0012	0.0088	0.0127	0.0218	0.0127	0.0148	0.0074	0.003
3	rs76701821	112910900	0.8	0.458652199356866	0.89	0.20310604818777	0.582554743558688	0.112059669825211	0.0026	0.0027	0.0246	0.1355	0.0085	0.174	0.1974	0.0088	0.0014	0.0162	0.0072	0.0115	0.0032	0.0104	0.0131	0.1187	0.1742	0.0022	0.0012	0.0088	0.0127	0.0218	0.0127	0.0148	0.0074	0.003
3	rs67297245	112925389	0.81	0.411214762386647	0.89	0.20310604818777	0.354101387898632	0.121892733284845	0.0026	0.0026	0.0248	0.1344	0.0087	0.1727	0.1986	0.0087	0.0013	0.0163	0.0072	0.0125	0.003	0.01	0.0142	0.1177	0.1751	0.0021	0.0012	0.0089	0.0122	0.0218	0.0127	0.0155	0.0074	0.0027
3	rs1027554	112927235	0.81	0.411214762386647	0.89	0.20310604818777	0.334063068072817	0.122331128548904	0.0026	0.0026	0.0248	0.1343	0.0087	0.1725	0.1987	0.0087	0.0013	0.0163	0.0072	0.0127	0.003	0.0099	0.0143	0.1176	0.1752	0.0021	0.0012	0.009	0.0121	0.0218	0.0126	0.0156	0.0074	0.0026
3	rs1532593	112933303	0.81	0.411214762386647	0.89	0.20310604818777	0.235185245173229	0.137398387147485	0.0026	0.0026	0.0257	0.1317	0.0088	0.1715	0.1989	0.0084	0.0012	0.0163	0.0072	0.0135	0.0027	0.0096	0.0153	0.1175	0.1758	0.0021	0.0014	0.0093	0.0121	0.0217	0.0127	0.0163	0.0074	0.0024
3	rs10511322	112933627	0.81	0.411214762386647	0.89	0.20310604818777	0.241331878037124	0.139050785882114	0.0026	0.0026	0.0258	0.1316	0.0088	0.1715	0.1989	0.0084	0.0012	0.0163	0.0072	0.0135	0.0027	0.0096	0.0153	0.1174	0.1758	0.0021	0.0014	0.0093	0.0121	0.0218	0.0127	0.0163	0.0074	0.0024
3	rs9288979	112933975	0.81	0.411214762386647	0.89	0.20310604818777	0.243327724158662	0.136666311100549	0.0026	0.0026	0.0258	0.1315	0.0088	0.1714	0.1989	0.0084	0.0012	0.0164	0.0072	0.0136	0.0027	0.0095	0.0154	0.1173	0.1759	0.0021	0.0014	0.0092	0.0121	0.0218	0.0127	0.0164	0.0074	0.0025
3	rs77607932	112936049	0.81	0.411214762386647	0.89	0.20310604818777	0.338717464130603	0.155868386197189	0.0025	0.0026	0.0261	0.1319	0.0088	0.17	0.2	0.0083	0.0013	0.0164	0.0072	0.0141	0.0024	0.0094	0.0156	0.1163	0.1756	0.0022	0.0013	0.0091	0.0117	0.0227	0.0126	0.0166	0.007	0.0027
3	rs6782058	112936907	0.81	0.411214762386647	0.88	0.230271256315472	0.384315127824305	0.140156389972366	0.0025	0.0026	0.0263	0.1321	0.0088	0.1695	0.2005	0.0082	0.0013	0.0164	0.0071	0.0143	0.0026	0.0093	0.0156	0.1158	0.1757	0.0021	0.0013	0.009	0.0115	0.0231	0.0126	0.0168	0.0069	0.0028
3	rs60116722	112937801	0.81	0.411214762386647	0.83	0.405269641990714	0.377260263786533	0.137123690700647	0.0025	0.0027	0.0264	0.132	0.0087	0.1695	0.2011	0.0081	0.0013	0.0164	0.0071	0.0144	0.0026	0.0093	0.0156	0.1156	0.1754	0.0021	0.0013	0.0092	0.0116	0.0232	0.0125	0.0167	0.0069	0.0028
3	rs60572625	112938827	0.81	0.411214762386647	0.83	0.405269641990714	0.375616387119246	0.153192312773766	0.0025	0.0027	0.0264	0.1319	0.0087	0.1696	0.2014	0.0081	0.0013	0.0163	0.0071	0.0144	0.0025	0.0092	0.0156	0.1157	0.1754	0.0021	0.0012	0.0091	0.0116	0.0233	0.0124	0.0166	0.0069	0.0027
3	rs6792837	112940053	0.82	0.36720095628419	0.82	0.448736318624531	0.328266669035967	0.180273342860858	0.0025	0.0026	0.0265	0.1318	0.0086	0.1699	0.2026	0.0079	0.0012	0.016	0.0069	0.0145	0.0023	0.0089	0.0156	0.1163	0.1752	0.002	0.0011	0.009	0.0116	0.0236	0.012	0.0167	0.0069	0.0025
3	rs17319651	112940284	0.82	0.36720095628419	0.82	0.448736318624531	0.300812543094666	0.17976918329865	0.0026	0.0026	0.0265	0.1317	0.0086	0.1699	0.2029	0.0079	0.0012	0.0159	0.0069	0.0146	0.0022	0.0089	0.0156	0.1164	0.1751	0.002	0.0011	0.009	0.0115	0.0236	0.0119	0.0167	0.0068	0.0025
3	rs71319362	112940553	0.82	0.36720095628419	0.82	0.448736318624531	0.282160105900319	0.183917591988687	0.0026	0.0026	0.0266	0.1317	0.0085	0.17	0.2033	0.0078	0.0011	0.0159	0.0069	0.0146	0.0022	0.0088	0.0156	0.1166	0.175	0.0019	0.0011	0.0089	0.0115	0.0237	0.0118	0.0167	0.0068	0.0024
3	rs80210396	112942314	0.83	0.326509998324372	0.82	0.448736318624531	0.235484090376874	0.208412367335258	0.0026	0.0026	0.0268	0.1314	0.0085	0.1698	0.2049	0.0075	0.0011	0.0157	0.0068	0.0148	0.002	0.0084	0.0156	0.1173	0.1744	0.0017	0.0011	0.0088	0.0116	0.0241	0.0113	0.0168	0.0069	0.0022
3	rs75978309	112942371	0.83	0.326509998324372	0.82	0.448736318624531	0.243371212637933	0.212344873480002	0.0026	0.0026	0.0268	0.1314	0.0086	0.1697	0.2049	0.0076	0.0011	0.0158	0.0068	0.0148	0.0019	0.0084	0.0156	0.1173	0.1744	0.0017	0.0011	0.0088	0.0116	0.0242	0.0113	0.0168	0.0069	0.0022
3	rs9968161	112946245	0.83	0.326509998324372	0.82	0.448736318624531	0.21208006912708	0.218880969822173	0.0027	0.0026	0.0268	0.1314	0.0086	0.1697	0.205	0.0075	0.0011	0.0159	0.0068	0.0148	0.0019	0.0083	0.0157	0.1173	0.1745	0.0017	0.0011	0.0088	0.0117	0.0243	0.0111	0.0168	0.0069	0.002
3	rs6798592	112946985	0.83	0.326509998324372	0.82	0.448736318624531	0.209230770323809	0.217160279196102	0.0027	0.0026	0.0268	0.1314	0.0086	0.1694	0.2053	0.0076	0.0011	0.0159	0.0068	0.0148	0.0019	0.0083	0.0157	0.1173	0.1745	0.0017	0.0011	0.0088	0.0117	0.0243	0.0111	0.0168	0.0069	0.002
3	rs6798535	112947087	0.83	0.326509998324372	0.82	0.448736318624531	0.208511863265612	0.217912532524193	0.0027	0.0026	0.0268	0.1314	0.0086	0.1694	0.2053	0.0075	0.0011	0.0158	0.0068	0.0148	0.0019	0.0083	0.0157	0.1173	0.1744	0.0017	0.0011	0.0088	0.0117	0.0243	0.0111	0.0168	0.0069	0.002
3	rs1875113	112947155	0.83	0.326509998324372	0.82	0.448736318624531	0.201908576671439	0.219742984921617	0.0027	0.0026	0.0269	0.1313	0.0086	0.1694	0.2051	0.0075	0.0011	0.0158	0.0068	0.0148	0.002	0.0083	0.0158	0.1175	0.1741	0.0017	0.0011	0.0088	0.0117	0.0245	0.011	0.0169	0.0069	0.002
3	rs77362374	112952680	0.84	0.289034762536342	0.82	0.448736318624531	0.138087503987144	0.176453972397721	0.0029	0.0031	0.0266	0.1315	0.0085	0.1699	0.2069	0.0068	0.0014	0.0146	0.006	0.0158	0.0021	0.0078	0.0163	0.1156	0.173	0.002	0.0016	0.0086	0.0127	0.0254	0.0094	0.0179	0.0063	0.0023
3	rs55814436	112956865	0.84	0.289034762536342	0.82	0.448736318624531	0.140993372359091	0.192826857139163	0.0029	0.0032	0.0265	0.1315	0.0086	0.1699	0.207	0.0067	0.0014	0.0145	0.006	0.0159	0.0021	0.0078	0.0164	0.1154	0.1729	0.002	0.0016	0.0085	0.0128	0.0255	0.0093	0.018	0.0063	0.0023
3	rs10511323	112958324	0.84	0.289034762536342	0.82	0.448736318624531	0.142683864169306	0.204083351998169	0.0029	0.0032	0.0265	0.1316	0.0086	0.1699	0.2071	0.0067	0.0014	0.0145	0.006	0.0159	0.0021	0.0078	0.0164	0.1154	0.1729	0.002	0.0016	0.0085	0.0128	0.0255	0.0093	0.018	0.0063	0.0023
3	rs116507371	112958687	0.84	0.289034762536342	0.82	0.448736318624531	0.142076454511353	0.202297304811855	0.0029	0.0032	0.0265	0.1316	0.0086	0.1699	0.2071	0.0067	0.0014	0.0145	0.006	0.0159	0.0021	0.0078	0.0164	0.1154	0.1729	0.002	0.0016	0.0085	0.0128	0.0255	0.0093	0.018	0.0063	0.0023
3	rs76647898	112959358	0.84	0.289034762536342	0.82	0.448736318624531	0.142012606665154	0.201668190340781	0.0029	0.0032	0.0265	0.1316	0.0086	0.1699	0.2071	0.0067	0.0014	0.0145	0.006	0.0159	0.0021	0.0078	0.0164	0.1154	0.1729	0.002	0.0016	0.0085	0.0128	0.0255	0.0093	0.018	0.0063	0.0023
3	rs115542702	112959879	0.84	0.289034762536342	0.82	0.448736318624531	0.142172258425838	0.200830392877578	0.0029	0.0032	0.0265	0.1316	0.0086	0.1699	0.2071	0.0067	0.0014	0.0145	0.006	0.0159	0.0021	0.0078	0.0164	0.1154	0.1729	0.002	0.0016	0.0085	0.0128	0.0255	0.0093	0.018	0.0063	0.0023
3	rs11928342	112976925	0.84	0.289034762536342	0.82	0.448736318624531	0.14890879552885	0.192207832856813	0.0029	0.0031	0.0262	0.1321	0.0085	0.1696	0.2073	0.0069	0.0012	0.0143	0.006	0.0159	0.002	0.0077	0.0164	0.1157	0.1731	0.0021	0.0016	0.0085	0.0129	0.0255	0.0093	0.0181	0.0062	0.0024
3	rs77876888	112979967	0.84	0.289034762536342	0.82	0.448736318624531	0.129466186394876	0.180677020444862	0.0029	0.0031	0.0262	0.1322	0.0084	0.1695	0.2074	0.0069	0.0014	0.0141	0.006	0.0158	0.002	0.0076	0.0164	0.1157	0.1731	0.0021	0.0017	0.0084	0.0129	0.0255	0.0093	0.0181	0.0062	0.0024
3	rs9874603	112980712	0.84	0.289034762536342	0.82	0.448736318624531	0.128141812122456	0.178661746574528	0.0029	0.0031	0.0262	0.1322	0.0084	0.1695	0.2074	0.0069	0.0015	0.0141	0.006	0.0158	0.002	0.0076	0.0164	0.1157	0.1731	0.0021	0.0017	0.0084	0.0129	0.0255	0.0093	0.0181	0.0062	0.0024
3	rs115551340	112982753	0.83	0.326509998324372	0.82	0.448736318624531	0.119618799069619	0.170778274654062	0.0029	0.0031	0.0262	0.1322	0.0083	0.1695	0.2075	0.0069	0.0015	0.014	0.006	0.0158	0.002	0.0076	0.0164	0.1156	0.173	0.0021	0.0017	0.0084	0.013	0.0255	0.0092	0.0181	0.0062	0.0024
3	rs17320507	112985466	0.83	0.326509998324372	0.82	0.448736318624531	0.112667985290079	0.173160180601383	0.0029	0.0031	0.0262	0.1321	0.0082	0.1695	0.2076	0.0069	0.0015	0.014	0.006	0.0159	0.002	0.0076	0.0165	0.1156	0.1726	0.0021	0.0017	0.0085	0.013	0.0255	0.0092	0.0182	0.0063	0.0024
3	rs17320535	112985622	0.83	0.326509998324372	0.84	0.364737902801441	0.112473930429019	0.171670142682555	0.003	0.0031	0.0262	0.1321	0.0082	0.1695	0.2076	0.0069	0.0015	0.014	0.006	0.0159	0.002	0.0076	0.0165	0.1156	0.1726	0.0021	0.0017	0.0085	0.013	0.0255	0.0092	0.0182	0.0063	0.0024
3	rs9823770	112990285	0.83	0.326509998324372	0.83	0.405269641990714	0.105731554993845	0.172961250104907	0.003	0.0031	0.0262	0.1321	0.0081	0.1693	0.2079	0.007	0.0015	0.014	0.006	0.0159	0.002	0.0076	0.0166	0.1156	0.1726	0.0021	0.0017	0.0085	0.013	0.0255	0.0092	0.0182	0.0063	0.0024
3	rs3930154	112991196	0.83	0.326509998324372	0.83	0.405269641990714	0.100869366204832	0.185647165013415	0.003	0.0031	0.0261	0.132	0.008	0.1689	0.2083	0.0071	0.0015	0.0139	0.0061	0.0159	0.002	0.0076	0.0167	0.1156	0.1725	0.0021	0.0017	0.0085	0.0131	0.0255	0.0092	0.0183	0.0063	0.0024
3	rs35341359	112994937	0.83	0.326509998324372	0.83	0.405269641990714	0.0960488305424393	0.170580301813617	0.003	0.0031	0.0261	0.1322	0.008	0.1684	0.2088	0.007	0.0016	0.0137	0.0059	0.0159	0.002	0.0076	0.0166	0.1152	0.1727	0.0021	0.0017	0.0085	0.0131	0.0255	0.0092	0.0186	0.0064	0.0024
3	rs76489058	112994957	0.83	0.326509998324372	0.83	0.405269641990714	0.0959735051881088	0.170382409101083	0.003	0.0031	0.0261	0.1322	0.008	0.1684	0.2088	0.007	0.0016	0.0137	0.0059	0.0159	0.002	0.0076	0.0166	0.1152	0.1727	0.0021	0.0017	0.0085	0.0131	0.0255	0.0092	0.0186	0.0064	0.0024
3	rs712529	113001073	0.83	0.326509998324372	0.83	0.405269641990714	0.0936321022164462	0.150911752819125	0.003	0.0031	0.0259	0.1323	0.0081	0.1685	0.2096	0.0073	0.0016	0.0133	0.0057	0.0158	0.002	0.0076	0.0165	0.1144	0.1731	0.0022	0.0016	0.0085	0.0131	0.0254	0.0092	0.0187	0.0063	0.0024
3	rs3814405	113003273	0.83	0.326509998324372	0.83	0.405269641990714	0.0910353793440697	0.142562791242442	0.003	0.0031	0.0259	0.1323	0.0081	0.1686	0.2096	0.0073	0.0016	0.0133	0.0057	0.0158	0.002	0.0076	0.0165	0.1144	0.1731	0.0022	0.0016	0.0085	0.0132	0.0253	0.0092	0.0187	0.0063	0.0024
3	rs73235157	113006494	0.83	0.326509998324372	0.83	0.405269641990714	0.0893218113040786	0.140433289847481	0.003	0.0031	0.0258	0.1322	0.0081	0.1687	0.2096	0.0073	0.0017	0.0132	0.0057	0.0158	0.0021	0.0076	0.0165	0.1142	0.1732	0.0022	0.0016	0.0085	0.0133	0.0253	0.0092	0.0187	0.0062	0.0024
3	rs3814408	113009388	0.83	0.326509998324372	0.84	0.364737902801441	0.0796265519421112	0.102381705502279	0.003	0.003	0.0254	0.132	0.008	0.169	0.2097	0.0073	0.0018	0.0126	0.0054	0.0158	0.0023	0.0073	0.0165	0.1148	0.1737	0.0023	0.0016	0.0085	0.0138	0.0251	0.0093	0.0188	0.0058	0.0024
3	rs2291905	113010466	0.83	0.326509998324372	0.84	0.364737902801441	0.065206665427184	0.0872005922721465	0.003	0.003	0.0252	0.1321	0.0079	0.1695	0.2094	0.0073	0.0018	0.0124	0.0051	0.0159	0.0024	0.0072	0.0166	0.1154	0.1736	0.0023	0.0016	0.0085	0.014	0.0248	0.0092	0.0187	0.0056	0.0024
3	rs62001865	113010544	0.83	0.326509998324372	0.84	0.364737902801441	0.0646404409952639	0.0868930442417432	0.003	0.003	0.0252	0.1322	0.0079	0.1695	0.2094	0.0073	0.0018	0.0124	0.0051	0.0159	0.0024	0.0072	0.0166	0.1154	0.1736	0.0023	0.0016	0.0085	0.014	0.0248	0.0092	0.0187	0.0056	0.0024
3	rs808950	113015553	0.83	0.326509998324372	0.84	0.364737902801441	0.0567108239682837	0.0899101185383723	0.003	0.0031	0.0251	0.1323	0.0079	0.1698	0.2092	0.0073	0.0019	0.0123	0.005	0.0159	0.0025	0.0071	0.0166	0.1156	0.1736	0.0023	0.0016	0.0085	0.0141	0.0246	0.0092	0.0187	0.0056	0.0024
3	rs2270781	113015660	0.83	0.326509998324372	0.84	0.364737902801441	0.0567286803806976	0.0896765788393621	0.003	0.0031	0.0251	0.1323	0.0079	0.1698	0.2092	0.0073	0.0019	0.0123	0.005	0.0159	0.0025	0.0071	0.0166	0.1156	0.1736	0.0023	0.0016	0.0085	0.0141	0.0246	0.0092	0.0187	0.0056	0.0024
3	rs4682484	113022870	0.83	0.326509998324372	0.84	0.364737902801441	0.0556110254560897	0.083993131630829	0.003	0.0031	0.0251	0.1324	0.0079	0.1697	0.2093	0.0073	0.0019	0.0123	0.005	0.0158	0.0025	0.0071	0.0166	0.1156	0.1735	0.0024	0.0016	0.0085	0.0142	0.0246	0.0092	0.0186	0.0056	0.0024
3	rs73235039	113027228	0.83	0.326509998324372	0.84	0.364737902801441	0.0549440386945847	0.0801637675784237	0.003	0.0031	0.025	0.1325	0.0078	0.1696	0.2096	0.0073	0.0019	0.0124	0.005	0.0158	0.0026	0.0071	0.0167	0.1156	0.1733	0.0024	0.0016	0.0085	0.0142	0.0246	0.0093	0.0186	0.0055	0.0023
3	rs58121831	113047434	0.83	0.326509998324372	0.84	0.364737902801441	0.067084303595936	0.07655322193468	0.0032	0.003	0.0249	0.1325	0.0077	0.1696	0.21	0.0072	0.0019	0.0124	0.0046	0.0157	0.0027	0.0069	0.0167	0.1156	0.1734	0.0024	0.0017	0.0085	0.0143	0.0245	0.0093	0.0186	0.0055	0.0023
3	rs61732431	113052314	0.83	0.326509998324372	0.84	0.364737902801441	0.0680060536926843	0.074160103040642	0.0032	0.003	0.0249	0.1321	0.0077	0.1696	0.21	0.0072	0.002	0.0124	0.0046	0.0157	0.0027	0.0069	0.0167	0.1156	0.1734	0.0025	0.0018	0.0085	0.0143	0.0245	0.0093	0.0185	0.0055	0.0024
3	rs73235075	113071894	0.83	0.326509998324372	0.84	0.364737902801441	0.0702436830162882	0.0736564921435649	0.0032	0.003	0.0249	0.1322	0.0077	0.1695	0.2101	0.0072	0.0018	0.0124	0.0046	0.0156	0.0028	0.0069	0.0167	0.1157	0.1734	0.0025	0.0018	0.0085	0.0143	0.0245	0.0093	0.0185	0.0055	0.0024
3	rs74521061	113085143	0.83	0.326509998324372	0.86	0.29215087580064	0.0712971966735231	0.0712305626715058	0.0032	0.003	0.0249	0.1322	0.0077	0.1694	0.2102	0.0072	0.0018	0.0124	0.0046	0.0156	0.0028	0.0069	0.0167	0.1157	0.1734	0.0025	0.0018	0.0085	0.0143	0.0245	0.0094	0.0185	0.0055	0.0024
3	rs34270537	113095841	0.83	0.326509998324372	0.87	0.259919603286658	0.0692207197372193	0.0715852094895178	0.0032	0.003	0.0249	0.1322	0.0076	0.1693	0.2103	0.0071	0.0018	0.0124	0.0045	0.0156	0.0029	0.0068	0.0168	0.1158	0.1734	0.0026	0.0019	0.0085	0.0143	0.0245	0.0092	0.0185	0.0054	0.0024
3	rs58988763	113098217	0.83	0.326509998324372	0.86	0.29215087580064	0.0668651030667458	0.0720117473988008	0.0031	0.003	0.0249	0.1322	0.0075	0.1691	0.2104	0.0071	0.0018	0.0124	0.0045	0.0156	0.0029	0.0068	0.0168	0.116	0.1734	0.0026	0.0019	0.0085	0.0143	0.0245	0.0091	0.0185	0.0054	0.0023
3	rs73235102	113102206	0.83	0.326509998324372	0.86	0.29215087580064	0.065559747380754	0.072939502508463	0.0031	0.003	0.0249	0.1323	0.0075	0.1691	0.2104	0.0071	0.0018	0.0124	0.0045	0.0156	0.003	0.0068	0.0168	0.116	0.1734	0.0026	0.002	0.0085	0.0143	0.0245	0.009	0.0185	0.0054	0.0023
3	rs74913420	113112710	0.83	0.326509998324372	0.86	0.29215087580064	0.0604686703283711	0.0761157920833488	0.003	0.003	0.0249	0.1323	0.0074	0.169	0.2104	0.0071	0.0018	0.0124	0.0045	0.0157	0.003	0.0065	0.0169	0.1163	0.1734	0.0026	0.002	0.0086	0.0144	0.0245	0.0089	0.0186	0.0054	0.0023
3	rs75438201	113114186	0.83	0.326509998324372	0.86	0.29215087580064	0.0604686703283711	0.0761886257580679	0.003	0.003	0.0249	0.1323	0.0074	0.169	0.2104	0.0071	0.0018	0.0124	0.0045	0.0157	0.003	0.0065	0.0169	0.1163	0.1734	0.0026	0.002	0.0086	0.0144	0.0245	0.0089	0.0186	0.0054	0.0023
3	rs77501585	113115543	0.83	0.326509998324372	0.86	0.29215087580064	0.0600968037979335	0.0766262266642241	0.0029	0.003	0.0249	0.1323	0.0074	0.1689	0.2105	0.0071	0.0018	0.0125	0.0045	0.0158	0.003	0.0065	0.0169	0.1163	0.1734	0.0027	0.002	0.0086	0.0144	0.0245	0.0088	0.0186	0.0054	0.0023
3	rs114122454	113122266	0.83	0.326509998324372	0.86	0.29215087580064	0.0597634210434934	0.0764802456905709	0.0029	0.003	0.025	0.1323	0.0074	0.1689	0.2105	0.0071	0.0018	0.0125	0.0045	0.0158	0.003	0.0065	0.0169	0.1163	0.1734	0.0027	0.002	0.0086	0.0144	0.0245	0.0088	0.0186	0.0054	0.0023
3	rs16845107	113127991	0.83	0.326509998324372	0.86	0.29215087580064	0.0595602914035226	0.0766992598697295	0.0029	0.003	0.025	0.1323	0.0074	0.1689	0.2105	0.0071	0.0018	0.0125	0.0045	0.0158	0.003	0.0065	0.0169	0.1163	0.1734	0.0027	0.002	0.0086	0.0144	0.0245	0.0088	0.0186	0.0054	0.0023
3	rs6438148	113138080	0.83	0.326509998324372	0.85	0.32706018639722	0.0600968037979335	0.0763343786965681	0.0029	0.003	0.0249	0.1323	0.0074	0.1688	0.2105	0.0071	0.0018	0.0124	0.0045	0.0158	0.003	0.0065	0.0169	0.1164	0.1735	0.0027	0.002	0.0086	0.0144	0.0245	0.0088	0.0186	0.0054	0.0023
3	rs58474121	113146131	0.83	0.326509998324372	0.86	0.29215087580064	0.0602825473039444	0.0758247429028631	0.0029	0.003	0.0249	0.1323	0.0074	0.1688	0.2105	0.0071	0.0018	0.0124	0.0045	0.0158	0.003	0.0065	0.0169	0.1164	0.1734	0.0027	0.002	0.0086	0.0144	0.0245	0.0088	0.0186	0.0054	0.0023
3	rs16860962	113154905	0.84	0.289034762536342	0.85	0.32706018639722	0.0642130531323038	0.0708766457271976	0.003	0.0031	0.0249	0.1326	0.0074	0.1683	0.21	0.0071	0.002	0.0123	0.0045	0.0157	0.0032	0.0064	0.0169	0.1166	0.1735	0.0028	0.0021	0.0087	0.0145	0.0245	0.0089	0.0185	0.0052	0.0023
3	rs9815835	113159741	0.84	0.289034762536342	0.85	0.32706018639722	0.064387668402409	0.0710181248424649	0.003	0.0031	0.0249	0.1326	0.0075	0.1683	0.21	0.0071	0.002	0.0123	0.0045	0.0157	0.0032	0.0064	0.0169	0.1166	0.1735	0.0028	0.0021	0.0087	0.0145	0.0245	0.0089	0.0185	0.0052	0.0023
3	rs57006145	113165480	0.84	0.289034762536342	0.85	0.32706018639722	0.0668850109840221	0.0712305626715058	0.003	0.0031	0.0249	0.1327	0.0075	0.1682	0.2098	0.007	0.002	0.0122	0.0044	0.0157	0.0032	0.0064	0.0169	0.1167	0.1734	0.0028	0.0021	0.0087	0.0146	0.0246	0.0089	0.0185	0.0053	0.0024
3	rs111935482	113170410	0.84	0.289034762536342	0.85	0.32706018639722	0.0673639655405236	0.0713014336840054	0.003	0.0031	0.0249	0.1327	0.0075	0.1682	0.2097	0.007	0.002	0.0122	0.0044	0.0157	0.0032	0.0064	0.0169	0.1167	0.1734	0.0028	0.0021	0.0087	0.0146	0.0246	0.0089	0.0185	0.0054	0.0024
3	rs146846950	113175984	0.83	0.326509998324372	0.85	0.32706018639722	0.0699562671532889	0.0705940384961114	0.0029	0.0031	0.0249	0.1326	0.0074	0.168	0.2097	0.007	0.002	0.0122	0.0045	0.0157	0.0032	0.0064	0.017	0.1167	0.1732	0.0028	0.0021	0.0087	0.0146	0.0246	0.0091	0.0185	0.0054	0.0024
3	rs73239152	113187648	0.83	0.326509998324372	0.85	0.32706018639722	0.0708001542170723	0.0710889082410334	0.0029	0.0031	0.0249	0.1326	0.0074	0.168	0.2097	0.0069	0.002	0.0122	0.0045	0.0157	0.0032	0.0064	0.017	0.1168	0.1732	0.0028	0.0021	0.0087	0.0146	0.0247	0.0091	0.0186	0.0054	0.0024
3	rs16861032	113187675	0.83	0.326509998324372	0.85	0.32706018639722	0.0708001542170723	0.0710889082410334	0.0029	0.0031	0.0249	0.1326	0.0074	0.168	0.2097	0.0069	0.002	0.0122	0.0045	0.0157	0.0032	0.0064	0.017	0.1168	0.1732	0.0028	0.0021	0.0087	0.0146	0.0247	0.0091	0.0186	0.0054	0.0024
3	rs1463643	113215447	0.84	0.289034762536342	0.85	0.32706018639722	0.0720261081450207	0.0725106983371063	0.0029	0.0031	0.0249	0.1325	0.0074	0.1683	0.2095	0.0069	0.002	0.0121	0.0045	0.0157	0.0032	0.0064	0.017	0.1168	0.1731	0.0028	0.0021	0.0087	0.0146	0.0247	0.0091	0.0186	0.0054	0.0024
3	rs13078180	113219189	0.84	0.289034762536342	0.85	0.32706018639722	0.0729914421911161	0.0730110712971125	0.0029	0.0031	0.0249	0.1325	0.0074	0.1683	0.2095	0.0069	0.002	0.0121	0.0044	0.0157	0.0032	0.0064	0.017	0.1168	0.1731	0.0028	0.0021	0.0087	0.0146	0.0247	0.0091	0.0186	0.0054	0.0024
3	rs16861097	113231927	0.84	0.289034762536342	0.85	0.32706018639722	0.0877236639968886	0.0742321627303153	0.0029	0.0031	0.0249	0.1324	0.0074	0.1682	0.2096	0.0067	0.002	0.012	0.0044	0.0157	0.0032	0.0065	0.017	0.1171	0.1728	0.0028	0.0021	0.0087	0.0147	0.0248	0.0093	0.0186	0.0054	0.0024
3	rs7649405	113243290	0.84	0.289034762536342	0.85	0.32706018639722	0.097893204643587	0.0831610867550122	0.0029	0.0031	0.0249	0.1323	0.0074	0.1683	0.2097	0.0065	0.002	0.0121	0.0043	0.0157	0.0032	0.0065	0.0171	0.1171	0.1726	0.0028	0.0021	0.0087	0.0148	0.0248	0.0093	0.0186	0.0054	0.0024
3	rs35350834	113251079	0.84	0.289034762536342	0.85	0.32706018639722	0.0990411286479222	0.081282539539209	0.0029	0.0031	0.0249	0.1323	0.0074	0.1684	0.2097	0.0065	0.002	0.0121	0.0043	0.0158	0.0032	0.0066	0.0171	0.1172	0.1725	0.0028	0.0021	0.0087	0.0148	0.0248	0.0093	0.0186	0.0054	0.0024
3	rs9879313	113251875	0.84	0.289034762536342	0.86	0.29215087580064	0.0995796973094717	0.0801637675784237	0.0029	0.0031	0.0249	0.1323	0.0074	0.1684	0.2097	0.0064	0.002	0.0121	0.0043	0.0158	0.0032	0.0066	0.0171	0.1172	0.1725	0.0028	0.0021	0.0087	0.0148	0.0248	0.0093	0.0186	0.0054	0.0024
3	rs3732799	113252042	0.84	0.289034762536342	0.86	0.29215087580064	0.0992460821205112	0.0798664920361935	0.0029	0.0031	0.0249	0.1323	0.0074	0.1684	0.2097	0.0064	0.002	0.0121	0.0043	0.0158	0.0032	0.0066	0.0171	0.1172	0.1725	0.0028	0.0021	0.0087	0.0148	0.0248	0.0093	0.0186	0.0054	0.0024
3	rs58500233	113265444	0.84	0.289034762536342	0.86	0.29215087580064	0.113864560312653	0.0983152572571123	0.0029	0.0031	0.0248	0.1323	0.0074	0.1682	0.2094	0.0064	0.002	0.0122	0.0043	0.0159	0.0032	0.0066	0.0171	0.1173	0.1722	0.0028	0.0021	0.0088	0.0148	0.0247	0.0092	0.0187	0.0054	0.0028
3	rs35809878	113268347	0.84	0.289034762536342	0.87	0.259919603286658	0.115321984252571	0.0965464935360461	0.0029	0.0031	0.0247	0.1323	0.0074	0.1682	0.2093	0.0064	0.0021	0.0122	0.0043	0.0159	0.0033	0.0066	0.0171	0.1173	0.1721	0.0028	0.0021	0.0088	0.0148	0.0247	0.0092	0.0187	0.0054	0.0028
3	rs77526248	113270174	0.84	0.289034762536342	0.87	0.259919603286658	0.115237592303731	0.0955072512731851	0.0029	0.0031	0.0247	0.1323	0.0074	0.1681	0.2093	0.0064	0.0021	0.0123	0.0043	0.016	0.0033	0.0066	0.0171	0.1174	0.172	0.0028	0.0021	0.0088	0.0149	0.0247	0.0092	0.0187	0.0054	0.0028
3	rs7645464	113284492	0.85	0.254661707966279	0.87	0.259919603286658	0.144870434889494	0.0910814379622124	0.0028	0.0032	0.0242	0.1323	0.0075	0.1668	0.2077	0.0067	0.0022	0.0132	0.0042	0.0164	0.0035	0.0068	0.0172	0.1177	0.1703	0.003	0.0022	0.0093	0.0158	0.0245	0.0095	0.019	0.0055	0.0029
3	rs2271496	113285276	0.85	0.254661707966279	0.87	0.259919603286658	0.139915242672776	0.0817318068571982	0.0028	0.0032	0.0242	0.1323	0.0075	0.1668	0.2076	0.0067	0.0022	0.0133	0.0042	0.0164	0.0035	0.0068	0.0173	0.1177	0.1702	0.003	0.0023	0.0093	0.0158	0.0244	0.0095	0.0191	0.0055	0.0029
3	rs17325024	113285686	0.85	0.254661707966279	0.87	0.259919603286658	0.145614499501498	0.0748819943490468	0.0029	0.0033	0.0244	0.1312	0.0076	0.1661	0.2076	0.0068	0.0023	0.0134	0.0042	0.0166	0.0036	0.0069	0.0176	0.1172	0.1687	0.0031	0.0024	0.0098	0.0165	0.0246	0.0096	0.0193	0.0056	0.003
3	rs28446408	113292417	0.85	0.254661707966279	0.87	0.259919603286658	0.14451538026251	0.077211288840029	0.0029	0.0033	0.0244	0.1312	0.0076	0.1661	0.2076	0.0068	0.0023	0.0134	0.0042	0.0166	0.0036	0.0069	0.0176	0.1172	0.1687	0.0031	0.0024	0.0098	0.0165	0.0246	0.0096	0.0193	0.0056	0.003
3	rs9827490	113307764	0.85	0.254661707966279	0.88	0.230271256315472	0.170305950786283	0.0899880188312368	0.003	0.0033	0.0243	0.1314	0.0075	0.1665	0.208	0.0068	0.0024	0.0136	0.0039	0.0163	0.0036	0.0067	0.0174	0.1173	0.1684	0.0033	0.0025	0.0099	0.0169	0.0241	0.0094	0.0192	0.0054	0.0031
3	rs6808932	113309149	0.85	0.254661707966279	0.88	0.230271256315472	0.170625892948734	0.089598786029296	0.003	0.0033	0.0243	0.1314	0.0075	0.1666	0.2082	0.0069	0.0025	0.0137	0.0038	0.0162	0.0036	0.0066	0.0174	0.1173	0.1684	0.0033	0.0025	0.0099	0.017	0.0239	0.0094	0.0191	0.0054	0.0032
3	rs75541897	113309746	0.85	0.254661707966279	0.88	0.230271256315472	0.214383243724058	0.134660512290268	0.003	0.0037	0.024	0.1313	0.0074	0.1668	0.2081	0.0069	0.0026	0.0137	0.0039	0.0163	0.0036	0.0066	0.0173	0.1168	0.168	0.0033	0.0025	0.0101	0.0173	0.0237	0.0094	0.0191	0.0054	0.0033
3	rs4682499	113313194	0.86	0.223270892544248	0.88	0.230271256315472	0.268073906958551	0.115388302334708	0.003	0.0038	0.023	0.1321	0.0073	0.1675	0.2076	0.0071	0.0029	0.014	0.004	0.0167	0.0038	0.0067	0.0173	0.1146	0.1666	0.0036	0.0027	0.0107	0.0182	0.0232	0.0094	0.0192	0.0056	0.0036
3	rs2614193	113313947	0.86	0.223270892544248	0.89	0.20310604818777	0.250959042542698	0.103202680493299	0.003	0.0038	0.0229	0.1321	0.0074	0.1675	0.2075	0.0071	0.0029	0.014	0.004	0.0168	0.0038	0.0067	0.0173	0.1144	0.1664	0.0036	0.0027	0.0108	0.0183	0.0231	0.0094	0.0193	0.0056	0.0036
3	rs73224623	113314153	0.86	0.223270892544248	0.89	0.20310604818777	0.255180112406481	0.114788127157992	0.003	0.0038	0.0229	0.1321	0.0074	0.1674	0.2075	0.0072	0.0029	0.014	0.004	0.0168	0.0038	0.0067	0.0173	0.1144	0.1663	0.0036	0.0026	0.0108	0.0183	0.0231	0.0094	0.0196	0.0056	0.0036
3	rs3821680	113315080	0.87	0.194736090082605	0.89	0.20310604818777	0.250737947414915	0.122331128548904	0.003	0.0038	0.0229	0.1322	0.0074	0.1672	0.2075	0.0072	0.0029	0.0141	0.0041	0.0167	0.0037	0.0068	0.0174	0.1143	0.1662	0.0038	0.0026	0.0109	0.0184	0.0228	0.0094	0.0196	0.0056	0.0036
3	rs77966051	113319240	0.88	0.168925028033099	0.89	0.20310604818777	0.327246269479488	0.154241654170004	0.0031	0.0042	0.0228	0.1311	0.0078	0.1686	0.2017	0.0077	0.0033	0.0149	0.0049	0.018	0.0039	0.007	0.0191	0.1136	0.1608	0.0044	0.0028	0.0113	0.019	0.0236	0.0096	0.0202	0.0063	0.0039
3	rs9829719	113320312	0.89	0.145699762692903	0.89	0.20310604818777	0.315431077680907	0.15798257461064	0.0032	0.0043	0.0229	0.1306	0.0079	0.1687	0.2007	0.0079	0.0034	0.0151	0.0052	0.0183	0.004	0.0071	0.0196	0.1135	0.159	0.0046	0.0029	0.0115	0.0191	0.0238	0.0098	0.0203	0.0065	0.004
3	rs33990195	113320477	0.89	0.145699762692903	0.89	0.20310604818777	0.344189851807451	0.177356005814347	0.0032	0.0043	0.0229	0.1307	0.0079	0.1686	0.2005	0.0079	0.0034	0.0151	0.0052	0.0184	0.004	0.0071	0.0196	0.1135	0.1589	0.0046	0.0029	0.0115	0.0191	0.0238	0.0098	0.0202	0.0066	0.004
3	rs77109295	113320926	0.89	0.145699762692903	0.89	0.20310604818777	0.361093541868347	0.210322435071209	0.0032	0.0044	0.023	0.1308	0.0079	0.1685	0.2	0.008	0.0034	0.0151	0.0053	0.0185	0.004	0.0071	0.0197	0.1135	0.1586	0.0046	0.0028	0.0115	0.0191	0.0238	0.0098	0.0203	0.0066	0.004
3	rs41271365	113322302	0.89	0.145699762692903	0.88	0.230271256315472	0.311990645597676	0.175953530831188	0.0032	0.0044	0.0232	0.1311	0.0078	0.1682	0.1982	0.0081	0.0035	0.0153	0.0055	0.0189	0.004	0.0072	0.0202	0.1134	0.1576	0.0046	0.0028	0.0117	0.0192	0.0241	0.0099	0.0204	0.0067	0.004
3	rs114562356	113329422	0.88	0.168925028033099	0.86	0.29215087580064	0.302179674647388	0.265006842170924	0.0035	0.0045	0.024	0.1353	0.0083	0.1655	0.1887	0.0096	0.0039	0.0159	0.0067	0.0212	0.0042	0.0078	0.0226	0.1134	0.1503	0.0048	0.0027	0.0127	0.0195	0.0252	0.0107	0.0207	0.0076	0.0043
3	rs950357	113334233	0.88	0.168925028033099	0.86	0.29215087580064	0.272263557925563	0.24778728896017	0.0036	0.0045	0.0241	0.1354	0.0083	0.1657	0.1883	0.0097	0.0039	0.016	0.0067	0.0213	0.0042	0.0078	0.0228	0.1134	0.1499	0.0048	0.0027	0.0127	0.0195	0.0252	0.0107	0.0207	0.0077	0.0043
3	rs77375711	113346005	0.88	0.168925028033099	0.86	0.29215087580064	0.27133974443567	0.252508831443636	0.0036	0.0045	0.0239	0.136	0.0083	0.1659	0.1881	0.0097	0.0039	0.016	0.0067	0.0213	0.0042	0.0078	0.0229	0.1132	0.1494	0.0048	0.0027	0.0126	0.0194	0.0252	0.0107	0.021	0.0077	0.0043
3	rs9833810	113363762	0.88	0.168925028033099	0.86	0.29215087580064	0.277421523723584	0.252734369064526	0.0036	0.0044	0.0236	0.1368	0.0082	0.1662	0.1877	0.0097	0.004	0.0161	0.0068	0.0214	0.0042	0.0077	0.0231	0.1131	0.1493	0.0048	0.0027	0.0124	0.0194	0.0252	0.0107	0.0209	0.0077	0.0043
3	rs1026364	113370010	0.88	0.168925028033099	0.86	0.29215087580064	0.249501786588468	0.253411363149183	0.0036	0.0046	0.0236	0.137	0.0083	0.1661	0.1874	0.0098	0.0037	0.0161	0.0068	0.0215	0.0042	0.0077	0.0232	0.113	0.1492	0.0048	0.0027	0.0124	0.0193	0.0252	0.0106	0.021	0.0077	0.0043
3	rs2290477	113374633	0.88	0.168925028033099	0.85	0.32706018639722	0.23535598814743	0.247451118130598	0.0035	0.0046	0.0237	0.1374	0.0083	0.1666	0.1872	0.0098	0.0037	0.016	0.0068	0.0215	0.0042	0.0079	0.0232	0.1131	0.1489	0.0047	0.0026	0.0123	0.0192	0.0254	0.0105	0.0209	0.0077	0.0042
3	rs75025102	113375077	0.88	0.168925028033099	0.85	0.32706018639722	0.23446035257691	0.246443475904627	0.0035	0.0046	0.0237	0.1374	0.0083	0.1666	0.1872	0.0097	0.0037	0.016	0.0068	0.0215	0.0042	0.0079	0.0232	0.1131	0.1489	0.0047	0.0026	0.0123	0.0192	0.0254	0.0105	0.0209	0.0077	0.0042
3	rs16861271	113377505	0.87	0.194736090082605	0.86	0.29215087580064	0.221748215305148	0.255672128969427	0.0036	0.0046	0.0238	0.1373	0.0083	0.1667	0.1871	0.0097	0.0036	0.016	0.0069	0.0215	0.0043	0.008	0.0233	0.1132	0.1488	0.0047	0.0025	0.0123	0.0192	0.0254	0.0105	0.0209	0.0077	0.0042
3	rs9866806	113379865	0.87	0.194736090082605	0.86	0.29215087580064	0.234758687747633	0.283750872450552	0.0039	0.0046	0.0237	0.1373	0.0082	0.1668	0.187	0.0098	0.0037	0.016	0.0069	0.0214	0.0045	0.008	0.0231	0.1131	0.1485	0.0048	0.0025	0.0123	0.0191	0.0254	0.0104	0.0208	0.0077	0.0044
3	rs115997063	113382547	0.87	0.194736090082605	0.86	0.29215087580064	0.234289969639181	0.276994721239322	0.0039	0.0046	0.0237	0.1371	0.0083	0.1668	0.1869	0.0098	0.0037	0.0159	0.0069	0.0214	0.0045	0.008	0.0231	0.1131	0.1485	0.0048	0.0025	0.0123	0.0192	0.0254	0.0105	0.0208	0.0077	0.0044
3	rs115073686	113403218	0.87	0.194736090082605	0.86	0.29215087580064	0.222989256800217	0.276878674942021	0.004	0.0046	0.0238	0.1374	0.0083	0.1669	0.1869	0.0098	0.0036	0.0159	0.0069	0.0215	0.0045	0.0079	0.0232	0.1132	0.1484	0.0048	0.0025	0.0123	0.0189	0.0254	0.0105	0.0208	0.0077	0.0044
3	rs12695294	113436847	0.88	0.168925028033099	0.86	0.29215087580064	0.210712907000495	0.286443794630137	0.0041	0.0046	0.0239	0.1381	0.0083	0.167	0.1867	0.01	0.0035	0.0157	0.0069	0.0215	0.0045	0.0076	0.0233	0.1136	0.1481	0.0049	0.0026	0.0125	0.0181	0.0253	0.0104	0.0208	0.0075	0.0044
3	rs35989573	113441152	0.88	0.168925028033099	0.86	0.29215087580064	0.210873491198144	0.286795616918561	0.0041	0.0046	0.0239	0.1381	0.0083	0.167	0.1867	0.01	0.0035	0.0157	0.0069	0.0215	0.0045	0.0076	0.0233	0.1136	0.1481	0.0049	0.0026	0.0125	0.0181	0.0253	0.0104	0.0208	0.0075	0.0044
3	rs35964005	113445179	0.88	0.168925028033099	0.86	0.29215087580064	0.210873491198144	0.286795616918561	0.0041	0.0046	0.0239	0.1381	0.0083	0.167	0.1867	0.01	0.0035	0.0157	0.0069	0.0215	0.0045	0.0076	0.0233	0.1136	0.1481	0.0049	0.0026	0.0125	0.0181	0.0253	0.0104	0.0208	0.0075	0.0044
3	rs10470304	113449858	0.88	0.168925028033099	0.86	0.29215087580064	0.221129145306592	0.295515270054933	0.0041	0.0047	0.0239	0.1381	0.0083	0.1669	0.1867	0.01	0.0036	0.0157	0.007	0.0215	0.0045	0.0076	0.0233	0.1136	0.1479	0.0049	0.0026	0.0126	0.018	0.0253	0.0104	0.0209	0.0075	0.0045
3	rs79010547	113456759	0.88	0.168925028033099	0.86	0.29215087580064	0.217843778514376	0.293505109976614	0.0041	0.0047	0.0239	0.1381	0.0083	0.1669	0.1863	0.01	0.0036	0.0157	0.007	0.0215	0.0045	0.0076	0.0233	0.1136	0.1479	0.0049	0.0026	0.0126	0.0183	0.0253	0.0104	0.0209	0.0075	0.0045
3	rs74546513	113463450	0.88	0.168925028033099	0.86	0.29215087580064	0.216618863215113	0.293386994562684	0.0041	0.0047	0.0239	0.1381	0.0084	0.1669	0.1863	0.01	0.0036	0.0157	0.007	0.0215	0.0045	0.0076	0.0233	0.1137	0.1479	0.0049	0.0026	0.0126	0.0183	0.0252	0.0104	0.0209	0.0075	0.0045
3	rs77913336	113466117	0.88	0.168925028033099	0.86	0.29215087580064	0.21482932608182	0.292678604437585	0.0041	0.0047	0.0239	0.1382	0.0084	0.1669	0.1863	0.01	0.0035	0.0157	0.007	0.0215	0.0045	0.0075	0.0233	0.1137	0.1478	0.0049	0.0026	0.0126	0.0183	0.0252	0.0104	0.0209	0.0075	0.0045
3	rs2712353	113495648	0.88	0.168925028033099	0.86	0.29215087580064	0.21175793603861	0.292206632606376	0.0041	0.0047	0.024	0.1384	0.0086	0.1669	0.186	0.01	0.0035	0.0157	0.007	0.0215	0.0045	0.0074	0.0234	0.114	0.1477	0.0049	0.0026	0.0127	0.0181	0.0249	0.0105	0.0209	0.0075	0.0045
3	rs77935612	113500655	0.88	0.168925028033099	0.86	0.29215087580064	0.208831205182198	0.28820422044287	0.0041	0.0047	0.024	0.1384	0.0087	0.1669	0.186	0.0099	0.0034	0.0157	0.007	0.0215	0.0045	0.0074	0.0233	0.114	0.1477	0.0049	0.0026	0.0127	0.0181	0.0249	0.0105	0.0209	0.0075	0.0045
3	rs34664478	113506812	0.88	0.168925028033099	0.86	0.29215087580064	0.204030619420286	0.283867794437624	0.0041	0.0047	0.024	0.1384	0.0087	0.1671	0.1859	0.0099	0.0034	0.0157	0.0071	0.0214	0.0045	0.0074	0.0233	0.1139	0.1477	0.0049	0.0026	0.0127	0.0181	0.0249	0.0105	0.0209	0.0075	0.0045
3	rs1043132	113528689	0.88	0.168925028033099	0.87	0.259919603286658	0.198360992299417	0.274329450530851	0.004	0.0047	0.024	0.1384	0.0088	0.1672	0.1861	0.0099	0.0034	0.0157	0.0071	0.0213	0.0045	0.0074	0.0232	0.1137	0.1478	0.0049	0.0026	0.0127	0.0181	0.0249	0.0105	0.0209	0.0075	0.0045
3	rs116211819	113541879	0.88	0.168925028033099	0.87	0.259919603286658	0.139946881701775	0.187280047839955	0.0039	0.0043	0.0247	0.1419	0.0097	0.1681	0.1849	0.0106	0.0028	0.0142	0.0076	0.0202	0.0039	0.0078	0.0231	0.113	0.1463	0.0045	0.0021	0.0133	0.018	0.0252	0.0115	0.0204	0.0077	0.0037
3	rs4339084	113552457	0.87	0.194736090082605	0.87	0.259919603286658	0.121381941601141	0.157597423766489	0.0039	0.0042	0.0249	0.1428	0.0099	0.1683	0.1847	0.0107	0.0027	0.0138	0.0077	0.0199	0.0038	0.0079	0.023	0.1128	0.146	0.0045	0.002	0.0135	0.018	0.0253	0.0117	0.0203	0.0077	0.0035
3	rs2247225	113552722	0.87	0.194736090082605	0.87	0.259919603286658	0.120108583117399	0.155964265666792	0.0039	0.0042	0.0249	0.1428	0.0098	0.1683	0.1846	0.0107	0.0027	0.0138	0.0077	0.0199	0.0038	0.0079	0.023	0.1129	0.146	0.0045	0.002	0.0135	0.0181	0.0253	0.0117	0.0203	0.0077	0.0035
3	rs13087470	113553004	0.87	0.194736090082605	0.86	0.29215087580064	0.119446226119604	0.156828124956511	0.0039	0.0042	0.0249	0.1428	0.0098	0.1683	0.1846	0.0107	0.0027	0.0138	0.0077	0.0199	0.0039	0.0079	0.023	0.1131	0.146	0.0045	0.002	0.0135	0.0181	0.0253	0.0117	0.0203	0.0077	0.0035
3	rs2566980	113560020	0.87	0.194736090082605	0.86	0.29215087580064	0.101232333497966	0.145170903389879	0.0039	0.0042	0.025	0.1431	0.0098	0.1682	0.1848	0.0107	0.0027	0.0136	0.008	0.0197	0.004	0.0076	0.023	0.1132	0.146	0.0045	0.002	0.0133	0.0182	0.0251	0.0117	0.0203	0.0078	0.0035
3	rs35725939	113562255	0.87	0.194736090082605	0.85	0.32706018639722	0.0952972476917756	0.153192312773766	0.0039	0.0042	0.0251	0.1432	0.0098	0.1681	0.1847	0.0107	0.0027	0.0136	0.008	0.0198	0.004	0.0076	0.023	0.1132	0.146	0.0045	0.002	0.0132	0.0182	0.025	0.0117	0.0203	0.0078	0.0035
3	rs4502555	113571832	0.87	0.194736090082605	0.85	0.32706018639722	0.101986785567335	0.153478242882587	0.0039	0.0041	0.025	0.1434	0.0098	0.1681	0.1848	0.0107	0.0027	0.0135	0.008	0.0197	0.0041	0.0075	0.023	0.1131	0.146	0.0044	0.002	0.0133	0.0183	0.025	0.0117	0.0203	0.0078	0.0035
3	rs2632246	113595909	0.87	0.194736090082605	0.86	0.29215087580064	0.165688570708212	0.157693680167223	0.0037	0.0041	0.0244	0.1452	0.0101	0.1679	0.1851	0.011	0.0024	0.0127	0.008	0.0193	0.0048	0.0074	0.023	0.1129	0.1451	0.004	0.0021	0.0137	0.0188	0.025	0.012	0.0203	0.0077	0.0033
3	rs75283103	113599288	0.86	0.223270892544248	0.86	0.29215087580064	0.251401552850723	0.151575649842152	0.0033	0.0041	0.0244	0.1472	0.0102	0.1683	0.1865	0.0109	0.0022	0.0119	0.008	0.0195	0.0047	0.0071	0.0226	0.1126	0.1438	0.0039	0.002	0.0134	0.0194	0.0252	0.012	0.02	0.0073	0.0032
3	rs4682144	113607019	0.86	0.223270892544248	0.87	0.259919603286658	0.250472774097458	0.138774884672921	0.0033	0.0041	0.0244	0.1474	0.0102	0.1683	0.1866	0.0109	0.0022	0.0119	0.008	0.0195	0.0047	0.0071	0.0226	0.1125	0.1437	0.0039	0.002	0.0134	0.0194	0.0252	0.012	0.02	0.0073	0.0032
3	rs77603045	113614005	0.86	0.223270892544248	0.87	0.259919603286658	0.240466942707285	0.152050501280167	0.0032	0.0041	0.0244	0.1474	0.0103	0.1682	0.1867	0.011	0.0021	0.0119	0.0081	0.0196	0.0046	0.0071	0.0226	0.1125	0.1433	0.0039	0.0021	0.0133	0.0195	0.0253	0.0121	0.0201	0.0073	0.0031
3	rs4682510	113614515	0.86	0.223270892544248	0.87	0.259919603286658	0.237667728329705	0.152050501280167	0.0032	0.0041	0.0244	0.1474	0.0103	0.1682	0.1867	0.0111	0.0021	0.0119	0.0081	0.0196	0.0046	0.0071	0.0226	0.1125	0.1432	0.0039	0.0022	0.0133	0.0195	0.0253	0.0122	0.0201	0.0073	0.0031
3	rs73230240	113615011	0.86	0.223270892544248	0.87	0.259919603286658	0.238785243283156	0.152716186488065	0.0032	0.0041	0.0245	0.1473	0.0104	0.1681	0.1865	0.0111	0.0021	0.0119	0.0081	0.0197	0.0046	0.0071	0.0225	0.1125	0.1435	0.0039	0.0022	0.0133	0.0195	0.0253	0.0121	0.02	0.0073	0.0031
3	rs2632245	113620344	0.86	0.223270892544248	0.87	0.259919603286658	0.22464999528322	0.164874148879263	0.0032	0.0041	0.0244	0.1472	0.0103	0.1681	0.187	0.0111	0.002	0.0116	0.0081	0.0198	0.0045	0.0072	0.0225	0.1124	0.1433	0.0038	0.0024	0.0132	0.0196	0.0253	0.0122	0.0201	0.0073	0.003
3	rs4682146	113626645	0.86	0.223270892544248	0.87	0.259919603286658	0.206601602826308	0.125770797248816	0.0032	0.0041	0.0244	0.1471	0.0103	0.1681	0.1869	0.0112	0.002	0.0115	0.0081	0.0198	0.0045	0.0072	0.0227	0.1123	0.1432	0.0038	0.0025	0.0131	0.0197	0.0253	0.0122	0.0202	0.0074	0.003
3	rs78441759	113626987	0.86	0.223270892544248	0.88	0.230271256315472	0.205848201012636	0.129963120222746	0.0032	0.0041	0.0244	0.1473	0.0103	0.1679	0.1868	0.0112	0.002	0.0115	0.0081	0.0198	0.0045	0.0072	0.0227	0.1122	0.1434	0.0038	0.0025	0.0131	0.0197	0.0253	0.0122	0.0202	0.0074	0.003
3	rs16861409	113631865	0.86	0.223270892544248	0.87	0.259919603286658	0.173126262063996	0.128798433641839	0.0032	0.0041	0.0245	0.1468	0.0103	0.1671	0.1866	0.0113	0.0021	0.0113	0.008	0.0198	0.0045	0.0072	0.0227	0.1126	0.1442	0.0038	0.0025	0.0131	0.02	0.0254	0.0122	0.0202	0.0074	0.0031
3	rs13069842	113638131	0.86	0.223270892544248	0.87	0.259919603286658	0.169986358079591	0.147890154095013	0.0032	0.0041	0.0245	0.1466	0.0103	0.1671	0.1867	0.0113	0.0021	0.0112	0.008	0.0198	0.0045	0.0072	0.0226	0.1125	0.1444	0.0038	0.0026	0.013	0.0201	0.0254	0.0122	0.0202	0.0074	0.0031
3	rs28736460	113649842	0.87	0.194736090082605	0.87	0.259919603286658	0.11913023797046	0.0959863518267054	0.0033	0.0042	0.0242	0.1476	0.0099	0.1667	0.1868	0.0111	0.0022	0.011	0.0079	0.0192	0.0048	0.0075	0.0211	0.1131	0.1462	0.0035	0.0028	0.0126	0.0201	0.0252	0.012	0.0199	0.0078	0.0031
3	rs6438175	113652214	0.86	0.223270892544248	0.87	0.259919603286658	0.0813098672586799	0.06093606042113	0.0033	0.0042	0.0226	0.1535	0.0089	0.1691	0.1867	0.0103	0.0024	0.0104	0.0074	0.0173	0.0051	0.0076	0.0184	0.1153	0.1505	0.0031	0.0032	0.0113	0.0195	0.0228	0.0112	0.0188	0.008	0.003
3	rs9865782	113652774	0.85	0.254661707966279	0.87	0.259919603286658	0.0748400343794196	0.0431359396601652	0.0034	0.0042	0.0223	0.1549	0.0087	0.1696	0.1866	0.0101	0.0024	0.0104	0.0074	0.0169	0.0052	0.0076	0.0178	0.1158	0.1514	0.003	0.0032	0.011	0.0194	0.0223	0.011	0.0185	0.0081	0.0029
3	rs7630027	113659203	0.84	0.289034762536342	0.88	0.230271256315472	0.0830387136669077	0.0402678246936832	0.0034	0.0042	0.0221	0.1572	0.0085	0.1696	0.1871	0.0098	0.0025	0.0098	0.0071	0.016	0.0052	0.0075	0.0169	0.1186	0.1516	0.0028	0.0033	0.0104	0.0188	0.0217	0.0109	0.0179	0.0084	0.0029
3	rs77996959	113661590	0.84	0.289034762536342	0.88	0.230271256315472	0.0818986953339756	0.0303777869732821	0.0034	0.0042	0.0221	0.1573	0.0084	0.1696	0.1872	0.0098	0.0025	0.0097	0.0071	0.016	0.0052	0.0075	0.0169	0.1187	0.1517	0.0028	0.0033	0.0104	0.0188	0.0217	0.0109	0.0179	0.0084	0.0029
3	rs67311970	113661646	0.84	0.289034762536342	0.88	0.230271256315472	0.0819441025529894	0.0313584667031971	0.0034	0.0042	0.0221	0.1573	0.0084	0.1696	0.1872	0.0098	0.0025	0.0097	0.0071	0.016	0.0052	0.0075	0.0169	0.1187	0.1517	0.0028	0.0033	0.0104	0.0188	0.0217	0.0109	0.0179	0.0084	0.0029
3	rs77062529	113665224	0.84	0.289034762536342	0.88	0.230271256315472	0.0792481385604263	0.0321034439921945	0.0034	0.0042	0.0221	0.1573	0.0083	0.1695	0.1872	0.0098	0.0025	0.0097	0.0071	0.0159	0.0052	0.0074	0.0168	0.1193	0.1516	0.0027	0.0033	0.0102	0.0188	0.0217	0.0109	0.018	0.0085	0.0029
3	rs115448121	113669707	0.84	0.289034762536342	0.88	0.230271256315472	0.0766098584776325	0.026555233577288	0.0034	0.0042	0.0221	0.1574	0.0082	0.1693	0.1872	0.0098	0.0025	0.0097	0.0071	0.0158	0.0052	0.0074	0.0167	0.12	0.1514	0.0027	0.0033	0.01	0.0188	0.0216	0.0109	0.0181	0.0086	0.0029
3	rs6789330	113671006	0.84	0.289034762536342	0.88	0.230271256315472	0.0759376368403832	0.0256936337481979	0.0034	0.0042	0.0222	0.1574	0.0081	0.1693	0.1873	0.0098	0.0025	0.0097	0.0072	0.0157	0.0052	0.0074	0.0167	0.1203	0.1514	0.0027	0.0033	0.01	0.0188	0.0216	0.0109	0.0181	0.0086	0.0029
3	rs11921691	113673125	0.84	0.289034762536342	0.89	0.20310604818777	0.063826134677499	0.030523966350704	0.0035	0.0043	0.0221	0.1573	0.0081	0.1692	0.1875	0.0099	0.0026	0.0096	0.0071	0.0156	0.0053	0.0074	0.0167	0.1205	0.1515	0.0027	0.0033	0.0099	0.0188	0.0213	0.0108	0.0181	0.0086	0.0029
3	rs76062808	113675987	0.84	0.289034762536342	0.89	0.20310604818777	0.074497815202192	0.0321533966589417	0.0035	0.0043	0.0221	0.1572	0.0078	0.1696	0.188	0.0099	0.0027	0.0096	0.0071	0.0155	0.0053	0.0074	0.0166	0.1208	0.1513	0.0027	0.0034	0.0096	0.0188	0.0213	0.0107	0.0181	0.0085	0.003
3	rs3732785	113679725	0.84	0.289034762536342	0.89	0.20310604818777	0.0737739660434447	0.0339242677573713	0.0036	0.0043	0.0221	0.157	0.0078	0.1697	0.1882	0.0099	0.0026	0.0096	0.0071	0.0155	0.0053	0.0074	0.0166	0.121	0.1512	0.0027	0.0034	0.0095	0.0188	0.0212	0.0107	0.0182	0.0085	0.003
3	rs1386478	113680951	0.84	0.289034762536342	0.89	0.20310604818777	0.0847676742283105	0.0327556241814075	0.0036	0.0043	0.0222	0.1571	0.0077	0.1699	0.1879	0.0099	0.0026	0.0094	0.007	0.0155	0.0054	0.0074	0.0163	0.1208	0.1522	0.0026	0.0034	0.0094	0.0189	0.0208	0.0105	0.0185	0.0084	0.0029
3	rs73230269	113705032	0.84	0.289034762536342	0.89	0.20310604818777	0.0988620119051129	0.033312189063451	0.0036	0.0043	0.0222	0.1575	0.0076	0.1698	0.1879	0.0098	0.0027	0.0093	0.0073	0.0155	0.0055	0.0073	0.0162	0.1212	0.1527	0.0024	0.0034	0.0093	0.0189	0.0201	0.0103	0.0185	0.0082	0.0029
3	rs62267061	113711153	0.84	0.289034762536342	0.89	0.20310604818777	0.0990923421511943	0.033312189063451	0.0036	0.0043	0.0222	0.1575	0.0076	0.1698	0.1879	0.0098	0.0027	0.0093	0.0073	0.0155	0.0055	0.0073	0.0162	0.1212	0.1527	0.0024	0.0034	0.0093	0.0189	0.0201	0.0103	0.0185	0.0082	0.0029
3	rs73230272	113717542	0.84	0.289034762536342	0.9	0.178319663885856	0.0992717199547018	0.033312189063451	0.0036	0.0043	0.0222	0.1575	0.0076	0.1698	0.1879	0.0098	0.0027	0.0093	0.0073	0.0155	0.0055	0.0073	0.0162	0.1212	0.1527	0.0024	0.0034	0.0093	0.0189	0.0201	0.0103	0.0185	0.0082	0.0029
3	rs115452333	113720812	0.84	0.289034762536342	0.91	0.155803491158275	0.099399971302435	0.033312189063451	0.0036	0.0043	0.0222	0.1575	0.0076	0.1698	0.1879	0.0098	0.0027	0.0093	0.0073	0.0155	0.0055	0.0073	0.0161	0.1212	0.1527	0.0024	0.0034	0.0093	0.0189	0.0201	0.0103	0.0185	0.0082	0.0029
3	rs17603649	113737568	0.84	0.289034762536342	0.91	0.155803491158275	0.0998110721656976	0.033312189063451	0.0036	0.0043	0.0222	0.1576	0.0076	0.1698	0.1879	0.0098	0.0027	0.0093	0.0073	0.0155	0.0055	0.0073	0.0161	0.1213	0.1527	0.0024	0.0034	0.0093	0.0189	0.0201	0.0103	0.0185	0.0082	0.0029
3	rs75549291	113748071	0.84	0.289034762536342	0.91	0.155803491158275	0.10019744358581	0.0334647283977128	0.0036	0.0043	0.0222	0.1576	0.0076	0.1698	0.1879	0.0098	0.0027	0.0093	0.0073	0.0155	0.0055	0.0073	0.0161	0.1213	0.1527	0.0024	0.0034	0.0093	0.0189	0.0201	0.0103	0.0185	0.0082	0.0029
3	rs114066038	113750725	0.84	0.289034762536342	0.91	0.155803491158275	0.100326441530933	0.0335156460607513	0.0036	0.0043	0.0222	0.1576	0.0076	0.1698	0.1879	0.0098	0.0027	0.0093	0.0073	0.0155	0.0055	0.0073	0.0161	0.1213	0.1527	0.0024	0.0034	0.0093	0.0189	0.0201	0.0103	0.0185	0.0082	0.0029
3	rs73232543	113771830	0.84	0.289034762536342	0.92	0.135444945858012	0.108798856549966	0.0377034631139029	0.0036	0.0043	0.0225	0.1578	0.0076	0.1697	0.1879	0.0097	0.0027	0.0093	0.0073	0.0155	0.0055	0.0074	0.0159	0.1215	0.1529	0.0024	0.0035	0.0092	0.019	0.0198	0.0102	0.0184	0.0082	0.0029
3	rs10155047	113772952	0.84	0.289034762536342	0.92	0.135444945858012	0.109315364069421	0.0387853668883745	0.0036	0.0043	0.0225	0.1578	0.0076	0.1697	0.1879	0.0097	0.0027	0.0093	0.0073	0.0155	0.0055	0.0074	0.0159	0.1215	0.1529	0.0024	0.0035	0.0092	0.019	0.0198	0.0102	0.0184	0.0082	0.0029
3	rs41271379	113775510	0.84	0.289034762536342	0.91	0.155803491158275	0.109016148950278	0.0381345621301667	0.0036	0.0043	0.0225	0.1578	0.0076	0.1697	0.1879	0.0097	0.0027	0.0093	0.0073	0.0155	0.0055	0.0074	0.0159	0.1215	0.1529	0.0024	0.0035	0.0092	0.019	0.0198	0.0102	0.0184	0.0082	0.0029
3	rs78321187	113801047	0.84	0.289034762536342	0.91	0.155803491158275	0.105731554993845	0.0340267784546026	0.0036	0.0043	0.0225	0.1578	0.0076	0.1697	0.1879	0.0097	0.0027	0.0093	0.0073	0.0155	0.0055	0.0074	0.0158	0.1215	0.153	0.0024	0.0034	0.0092	0.019	0.0197	0.0102	0.0184	0.0082	0.0029
3	rs4682515	113817211	0.84	0.289034762536342	0.91	0.155803491158275	0.107392991221869	0.0361594049063466	0.0037	0.0045	0.0225	0.1581	0.0077	0.1695	0.188	0.0097	0.0027	0.0094	0.0075	0.0156	0.0055	0.0076	0.0154	0.1222	0.1539	0.0022	0.0034	0.0092	0.0191	0.0186	0.0097	0.0181	0.0083	0.0028
3	rs74814856	113822400	0.84	0.289034762536342	0.92	0.135444945858012	0.0981475743775466	0.033312189063451	0.0036	0.0045	0.0225	0.1581	0.0077	0.1692	0.1879	0.0097	0.0026	0.0094	0.0075	0.0156	0.0055	0.0076	0.0153	0.1222	0.154	0.0022	0.0034	0.0092	0.0191	0.0186	0.0097	0.0181	0.0084	0.0028
3	rs79162468	113829207	0.84	0.289034762536342	0.92	0.135444945858012	0.0752262443760473	0.0257836955249316	0.0036	0.0044	0.0227	0.1585	0.0079	0.1683	0.1874	0.0098	0.0026	0.0096	0.0076	0.0156	0.0053	0.0079	0.0152	0.1227	0.1545	0.0021	0.0033	0.0092	0.0191	0.0184	0.0096	0.0181	0.0086	0.0028
3	rs2087017	113842013	0.84	0.289034762536342	0.92	0.135444945858012	0.0637489354879445	0.0262816988485832	0.0036	0.0043	0.0228	0.1587	0.008	0.1675	0.187	0.0098	0.0025	0.0097	0.0078	0.0156	0.0052	0.0081	0.0151	0.123	0.155	0.0021	0.0031	0.0092	0.0191	0.0183	0.0096	0.0181	0.0087	0.0028
3	rs78591315	113846821	0.84	0.289034762536342	0.92	0.135444945858012	0.0512541982116009	0.0231042878946298	0.0035	0.0043	0.0229	0.159	0.0081	0.1674	0.1866	0.0097	0.0024	0.0098	0.0078	0.0155	0.0051	0.0082	0.0153	0.1232	0.1551	0.002	0.0031	0.0092	0.0191	0.0182	0.0096	0.018	0.0088	0.0028
3	rs56087035	113852778	0.84	0.289034762536342	0.92	0.135444945858012	0.0481814894753998	0.0235339310116853	0.0035	0.0042	0.023	0.1592	0.0081	0.1674	0.1864	0.0097	0.0024	0.0099	0.0079	0.0154	0.0051	0.0082	0.0154	0.1233	0.1552	0.002	0.003	0.0092	0.0191	0.0181	0.0095	0.018	0.0089	0.0028
3	rs78622784	113859487	0.84	0.289034762536342	0.94	0.100733208212114	0.0437051318149966	0.0240109040340978	0.0035	0.0042	0.023	0.1592	0.0082	0.1675	0.1863	0.0096	0.0024	0.0099	0.0079	0.0153	0.0051	0.0083	0.0155	0.1234	0.1552	0.002	0.003	0.0091	0.0191	0.0181	0.0095	0.018	0.0089	0.0028
3	rs963468	113862887	0.84	0.289034762536342	0.94	0.100733208212114	0.0448231436692814	0.0278026392690001	0.0035	0.0042	0.023	0.1593	0.0082	0.1675	0.1864	0.0096	0.0023	0.01	0.0079	0.0152	0.005	0.0083	0.0155	0.1234	0.155	0.002	0.0029	0.0091	0.0191	0.0181	0.0095	0.0179	0.0089	0.0028
3	rs167771	113876275	0.84	0.289034762536342	0.94	0.100733208212114	0.0236286380159214	0.0209722724199734	0.0034	0.0041	0.0231	0.1591	0.0084	0.1677	0.1863	0.0095	0.0022	0.0106	0.0081	0.0151	0.0048	0.0086	0.0154	0.1238	0.1547	0.002	0.0028	0.0092	0.0192	0.018	0.0094	0.0177	0.0091	0.0027
3	rs167770	113879562	0.84	0.289034762536342	0.94	0.100733208212114	0.0118929402622297	0.0181707512241324	0.0033	0.0039	0.0233	0.159	0.0084	0.1676	0.1857	0.0095	0.0021	0.0109	0.0081	0.0151	0.0045	0.0088	0.0153	0.124	0.1548	0.002	0.0027	0.0092	0.0195	0.0183	0.0094	0.0174	0.0091	0.0026
3	rs76132833	113887728	0.84	0.289034762536342	0.94	0.100733208212114	0.0116362029607161	0.0161716706283746	0.0033	0.0039	0.0233	0.1594	0.0085	0.1674	0.1855	0.0095	0.002	0.0109	0.0081	0.0152	0.0043	0.0088	0.0153	0.1245	0.1549	0.0019	0.0027	0.0092	0.0196	0.0182	0.0094	0.0174	0.0092	0.0025
3	rs6280	113890815	0.84	0.289034762536342	0.94	0.100733208212114	0.0115553924302033	0.0161716706283746	0.0033	0.0039	0.0233	0.1595	0.0085	0.1674	0.1854	0.0095	0.002	0.0109	0.0081	0.0152	0.0043	0.0088	0.0153	0.1247	0.1549	0.0019	0.0026	0.0092	0.0196	0.0182	0.0094	0.0174	0.0092	0.0024
3	rs74443090	113907049	0.84	0.289034762536342	0.95	0.0861393601425535	0.00906464228883198	0.0192130934442675	0.0032	0.0037	0.0234	0.1596	0.0088	0.167	0.1849	0.0093	0.0019	0.011	0.0082	0.0152	0.0042	0.0088	0.0154	0.1252	0.1552	0.0019	0.0026	0.0092	0.0195	0.0181	0.0094	0.0174	0.0092	0.0024
3	rs73235906	113911544	0.84	0.289034762536342	0.94	0.100733208212114	0.00903592209145959	0.020404430872072	0.0032	0.0037	0.0234	0.1596	0.0088	0.167	0.1848	0.0093	0.0019	0.0111	0.0082	0.0152	0.0042	0.0088	0.0154	0.1253	0.1552	0.0019	0.0026	0.0092	0.0195	0.0181	0.0094	0.0174	0.0092	0.0024
3	rs115316532	113931217	0.84	0.289034762536342	0.95	0.0861393601425535	0.0087152405338287	0.0198839116395791	0.0032	0.0037	0.0234	0.1595	0.0088	0.167	0.1847	0.0093	0.0018	0.0111	0.0082	0.0152	0.0041	0.0088	0.0153	0.1255	0.1552	0.0019	0.0026	0.0092	0.0196	0.0181	0.0094	0.0173	0.0092	0.0023
3	rs6780162	113934026	0.84	0.289034762536342	0.95	0.0861393601425535	0.0086827280653887	0.0204447408194145	0.0032	0.0037	0.0234	0.1594	0.0088	0.167	0.1846	0.0093	0.0018	0.0111	0.0082	0.0152	0.0041	0.0089	0.0153	0.1256	0.1552	0.0019	0.0026	0.0092	0.0196	0.0181	0.0094	0.0173	0.0092	0.0023
3	rs7653787	113939244	0.84	0.289034762536342	0.96	0.0732232110783407	0.00850327558691323	0.0191349102805073	0.0031	0.0036	0.0234	0.1594	0.0089	0.167	0.1845	0.0093	0.0018	0.0112	0.0083	0.0152	0.0041	0.0087	0.0154	0.1259	0.1553	0.0019	0.0026	0.0092	0.0197	0.0181	0.0094	0.0173	0.0091	0.0023
3	rs16822487	113944194	0.84	0.289034762536342	0.96	0.0732232110783407	0.00835815671018763	0.0211358964270646	0.0031	0.0036	0.0234	0.1594	0.0089	0.167	0.1844	0.0093	0.0018	0.0112	0.0083	0.0152	0.004	0.0087	0.0154	0.1259	0.1553	0.0019	0.0026	0.0093	0.0197	0.0181	0.0094	0.0173	0.0091	0.0023
3	rs114443133	113944405	0.84	0.289034762536342	0.96	0.0732232110783407	0.00855360137342624	0.0240109040340978	0.0031	0.0036	0.0234	0.1593	0.0089	0.1669	0.1842	0.0093	0.0018	0.0113	0.0083	0.0152	0.004	0.0087	0.0154	0.1259	0.1553	0.0019	0.0026	0.0093	0.0197	0.0181	0.0094	0.0173	0.0091	0.0023
3	rs7620754	113947975	0.84	0.289034762536342	0.97	0.0618608265030667	0.0357913878933318	0.0430218046720096	0.0026	0.0028	0.0237	0.1575	0.0096	0.1643	0.1767	0.0094	0.0015	0.0124	0.0091	0.0163	0.004	0.0097	0.0173	0.1269	0.1568	0.002	0.0022	0.0108	0.022	0.0191	0.0102	0.0155	0.0097	0.0024
3	rs2062834	113950127	0.83	0.326509998324372	0.97	0.0618608265030667	0.0893458029842959	0.0780922886293486	0.0024	0.0025	0.0236	0.1575	0.0102	0.1637	0.1754	0.0085	0.0014	0.0124	0.0097	0.016	0.0032	0.0097	0.0179	0.1281	0.1588	0.0017	0.002	0.0114	0.0222	0.0197	0.0101	0.0146	0.0095	0.0023
3	rs35105430	113954458	0.83	0.326509998324372	0.97	0.0618608265030667	0.12587366228924	0.0877398470770927	0.0019	0.0025	0.0233	0.157	0.0103	0.1642	0.1755	0.0083	0.0014	0.0127	0.0097	0.016	0.0031	0.0095	0.0179	0.1289	0.1592	0.0018	0.002	0.0117	0.0224	0.0193	0.01	0.0145	0.0093	0.0023
3	rs3732782	113955164	0.83	0.326509998324372	0.97	0.0618608265030667	0.138024735310606	0.0873545293519021	0.0019	0.0025	0.0233	0.157	0.0103	0.1642	0.1755	0.0083	0.0014	0.0128	0.0097	0.016	0.0031	0.0095	0.0179	0.1289	0.1592	0.0018	0.002	0.0118	0.0224	0.0193	0.01	0.0145	0.0093	0.0023
3	rs6438191	113955320	0.83	0.326509998324372	0.97	0.0618608265030667	0.138087503987144	0.0875085750450613	0.0019	0.0025	0.0233	0.157	0.0103	0.1642	0.1755	0.0083	0.0014	0.0128	0.0097	0.016	0.0031	0.0095	0.0179	0.1289	0.1592	0.0018	0.002	0.0118	0.0224	0.0193	0.01	0.0145	0.0093	0.0023
3	rs146464395	113955753	0.83	0.326509998324372	0.97	0.0618608265030667	0.141215954938057	0.0883577645998958	0.0019	0.0025	0.0233	0.157	0.0103	0.1642	0.1754	0.0083	0.0014	0.0128	0.0097	0.016	0.0031	0.0095	0.018	0.1289	0.1592	0.0018	0.002	0.0118	0.0224	0.0193	0.01	0.0144	0.0093	0.0023
3	rs73235937	113958077	0.83	0.326509998324372	0.97	0.0618608265030667	0.171694890804133	0.0924949556582326	0.0019	0.0025	0.0235	0.1569	0.0103	0.1641	0.1754	0.0083	0.0014	0.0128	0.0097	0.016	0.0031	0.0096	0.0186	0.1288	0.1591	0.0018	0.002	0.0118	0.0224	0.0193	0.01	0.0142	0.0093	0.0023
3	rs712531	113958972	0.83	0.326509998324372	0.98	0.0519283998033082	0.182746501811378	0.0929680434291591	0.0019	0.0025	0.0234	0.1569	0.0103	0.164	0.1753	0.0083	0.0014	0.0128	0.0097	0.016	0.0031	0.0096	0.0188	0.1287	0.1591	0.0018	0.002	0.0118	0.0225	0.0193	0.01	0.0141	0.0093	0.0023
3	rs1354350	113960449	0.83	0.326509998324372	0.98	0.0519283998033082	0.194772346728434	0.0913948065546987	0.0019	0.0025	0.0232	0.1571	0.0103	0.1636	0.1749	0.0083	0.0014	0.0129	0.0097	0.016	0.0031	0.0095	0.0189	0.1285	0.1596	0.0017	0.002	0.0119	0.0229	0.0194	0.0099	0.0141	0.0092	0.0023
3	rs1983079	113961934	0.83	0.326509998324372	0.98	0.0519283998033082	0.252509695268414	0.0955072512731851	0.0019	0.0024	0.0234	0.1572	0.0104	0.1627	0.1738	0.0083	0.0014	0.0131	0.0097	0.0162	0.0031	0.0095	0.019	0.129	0.1597	0.0017	0.0019	0.0122	0.0233	0.0196	0.0099	0.0142	0.0091	0.0023
3	rs9809768	113962275	0.83	0.326509998324372	0.98	0.0519283998033082	0.256297315376121	0.0985574267252826	0.0019	0.0024	0.0233	0.1575	0.0104	0.1623	0.1736	0.0083	0.0014	0.0131	0.0097	0.0164	0.0031	0.0094	0.019	0.1288	0.1601	0.0017	0.0019	0.0122	0.0233	0.0195	0.0098	0.0142	0.0091	0.0023
3	rs116017541	113969975	0.83	0.326509998324372	0.98	0.0519283998033082	0.209030933900761	0.114616867058012	0.0019	0.0024	0.0231	0.1576	0.0105	0.1621	0.174	0.0083	0.0013	0.0132	0.0097	0.0164	0.0029	0.0095	0.0189	0.1289	0.1606	0.0016	0.0018	0.0121	0.0234	0.0193	0.0098	0.0143	0.0092	0.0021
3	rs1503672	113973702	0.83	0.326509998324372	0.98	0.0519283998033082	0.201321351746418	0.131401906408815	0.0018	0.0024	0.0228	0.1577	0.0106	0.1619	0.1743	0.0082	0.0013	0.0133	0.0097	0.0163	0.0028	0.0096	0.0189	0.1289	0.161	0.0016	0.0018	0.0121	0.0234	0.0191	0.0097	0.0144	0.0091	0.002
3	rs62265688	113980374	0.83	0.326509998324372	0.98	0.0519283998033082	0.212200940087934	0.134660512290268	0.0017	0.0024	0.0228	0.1579	0.0106	0.162	0.1743	0.0082	0.0013	0.0132	0.0097	0.0163	0.0028	0.0096	0.0189	0.129	0.1611	0.0015	0.0018	0.0121	0.0234	0.0191	0.0096	0.0144	0.0091	0.002
3	rs73238014	113985607	0.83	0.326509998324372	0.99	0.0433032320256267	0.219277739727088	0.137948383680462	0.0017	0.0024	0.0228	0.158	0.0106	0.162	0.1743	0.0082	0.0013	0.0132	0.0097	0.0163	0.0028	0.0096	0.0188	0.1291	0.1612	0.0015	0.0018	0.0121	0.0234	0.0192	0.0095	0.0145	0.009	0.002
3	rs115470319	113991287	0.83	0.326509998324372	1	0.0358647470334966	0.232165970890978	0.140248667790305	0.0016	0.0024	0.0227	0.1581	0.0106	0.162	0.1743	0.0082	0.0012	0.0132	0.0096	0.0163	0.0028	0.0096	0.0188	0.1291	0.1613	0.0015	0.0018	0.0121	0.0234	0.0191	0.0095	0.0144	0.009	0.002
3	rs112016617	113993350	0.83	0.326509998324372	1	0.0358647470334966	0.231065728632813	0.1406180004191	0.0016	0.0024	0.0227	0.1581	0.0106	0.162	0.1743	0.0082	0.0012	0.0132	0.0096	0.0163	0.0028	0.0096	0.0188	0.1291	0.1613	0.0015	0.0018	0.0121	0.0234	0.0191	0.0095	0.0144	0.009	0.002
3	rs2693045	114004375	0.83	0.326509998324372	1	0.0358647470334966	0.229042131766124	0.144984041816676	0.0016	0.0024	0.0227	0.1581	0.0106	0.1619	0.1743	0.0082	0.0012	0.0132	0.0096	0.0164	0.0028	0.0096	0.0188	0.1291	0.1614	0.0015	0.0018	0.0121	0.0234	0.0191	0.0095	0.0144	0.009	0.002
3	rs2733407	114009592	0.83	0.326509998324372	1	0.0358647470334966	0.236852913761187	0.161852369110184	0.0016	0.0024	0.0227	0.158	0.0107	0.1615	0.1746	0.0082	0.0012	0.0133	0.0097	0.0163	0.0028	0.0096	0.0188	0.1289	0.1615	0.0015	0.0018	0.0122	0.0234	0.0192	0.0095	0.0144	0.0091	0.002
3	rs2693053	114011019	0.83	0.326509998324372	1	0.0358647470334966	0.237453153521935	0.194584414881238	0.0015	0.0024	0.0227	0.1579	0.0107	0.1615	0.1747	0.0081	0.0012	0.0133	0.0097	0.0163	0.0028	0.0098	0.0188	0.1286	0.1616	0.0014	0.0018	0.0122	0.0235	0.0191	0.0095	0.0144	0.0091	0.0019
3	rs62265702	114011549	0.83	0.326509998324372	1	0.0358647470334966	0.229084189187719	0.192310956719163	0.0016	0.0024	0.0226	0.1578	0.0107	0.1614	0.1748	0.0081	0.0012	0.0133	0.0096	0.0164	0.0028	0.0098	0.0188	0.1286	0.1617	0.0014	0.0018	0.0122	0.0235	0.0191	0.0095	0.0145	0.0092	0.0019
3	rs11718589	114012148	0.84	0.289034762536342	1	0.0358647470334966	0.221830831052027	0.202717078738739	0.0016	0.0024	0.0226	0.1577	0.0107	0.1614	0.1748	0.008	0.0012	0.0132	0.0096	0.0165	0.0028	0.0098	0.0188	0.1285	0.1617	0.0014	0.0018	0.0122	0.0235	0.019	0.0095	0.0145	0.0092	0.0019
3	rs17607065	114013845	0.84	0.289034762536342	0.99	0.0433032320256267	0.209190794422992	0.194066926194425	0.0016	0.0024	0.0226	0.1575	0.0108	0.1612	0.175	0.008	0.0012	0.0132	0.0095	0.0166	0.0029	0.0098	0.0188	0.1284	0.1619	0.0013	0.0018	0.0123	0.0236	0.019	0.0096	0.0146	0.0092	0.0019
3	rs73238029	114014080	0.84	0.289034762536342	0.99	0.0433032320256267	0.209670789558794	0.184629097908098	0.0016	0.0024	0.0226	0.1575	0.0108	0.1612	0.175	0.008	0.0012	0.0132	0.0095	0.0166	0.0029	0.0098	0.0188	0.1284	0.1619	0.0013	0.0018	0.0123	0.0236	0.019	0.0096	0.0147	0.0092	0.0019
3	rs79607848	114017187	0.85	0.254661707966279	0.99	0.0433032320256267	0.183190933667249	0.133571041827139	0.0018	0.0024	0.0224	0.1562	0.011	0.1598	0.1763	0.0077	0.0013	0.0129	0.0095	0.0163	0.0029	0.0096	0.0189	0.1287	0.1627	0.0015	0.0019	0.0126	0.0238	0.0188	0.0099	0.0146	0.0089	0.002
3	rs76766168	114017222	0.85	0.254661707966279	0.99	0.0433032320256267	0.182931606206895	0.132394466207228	0.0018	0.0024	0.0224	0.1562	0.011	0.1598	0.1764	0.0077	0.0013	0.0129	0.0095	0.0163	0.0029	0.0096	0.0189	0.1288	0.1627	0.0015	0.0019	0.0126	0.0238	0.0188	0.0099	0.0146	0.0089	0.002
3	rs79931595	114020781	0.85	0.254661707966279	0.99	0.0433032320256267	0.206879564101363	0.0892102255528843	0.0021	0.0025	0.0222	0.1539	0.0115	0.1569	0.1786	0.0075	0.0014	0.0124	0.0097	0.0157	0.0029	0.0093	0.0192	0.1293	0.164	0.0017	0.0022	0.013	0.0243	0.0185	0.0105	0.0146	0.0086	0.0021
3	rs17607268	114023283	0.85	0.254661707966279	0.99	0.0433032320256267	0.226568342138469	0.0847524294993647	0.0021	0.0025	0.0222	0.1538	0.0115	0.1568	0.1787	0.0075	0.0014	0.0123	0.0098	0.0155	0.0029	0.0093	0.0192	0.1294	0.1641	0.0018	0.0022	0.013	0.0244	0.0185	0.0106	0.0147	0.0086	0.0021
3	rs1316642	114024063	0.85	0.254661707966279	0.98	0.0519283998033082	0.257506885505203	0.0809089168701184	0.0022	0.0025	0.0222	0.1538	0.0115	0.1567	0.1788	0.0075	0.0014	0.0123	0.0101	0.0155	0.0029	0.0093	0.0192	0.1294	0.1639	0.0018	0.0022	0.013	0.0244	0.0184	0.0106	0.0147	0.0086	0.0021
3	rs11714612	114026673	0.85	0.254661707966279	0.98	0.0519283998033082	0.283292443928084	0.0972685559221052	0.0022	0.0025	0.0222	0.1537	0.0115	0.1568	0.1789	0.0076	0.0014	0.0126	0.01	0.0155	0.0026	0.0092	0.0192	0.1295	0.1641	0.0015	0.0022	0.013	0.0244	0.0184	0.0105	0.0146	0.0085	0.0021
3	rs9840751	114031446	0.85	0.254661707966279	0.98	0.0519283998033082	0.243936952024686	0.0885899300173812	0.0022	0.0025	0.0222	0.1536	0.0115	0.1569	0.1792	0.0076	0.0014	0.0126	0.0097	0.0155	0.0026	0.0092	0.0192	0.1296	0.164	0.0015	0.0022	0.013	0.0243	0.0184	0.0105	0.0146	0.0085	0.0021
3	rs76448245	114033145	0.85	0.254661707966279	0.98	0.0519283998033082	0.200422824734086	0.100421787636218	0.0022	0.0025	0.0222	0.1537	0.0115	0.157	0.1797	0.0077	0.0014	0.0126	0.0096	0.0154	0.0025	0.009	0.0191	0.1297	0.1641	0.0016	0.0022	0.0129	0.0242	0.0182	0.0104	0.0146	0.0084	0.0021
3	rs76941970	114040045	0.86	0.223270892544248	0.98	0.0519283998033082	0.121527160349917	0.100991905933729	0.0022	0.0025	0.022	0.154	0.0116	0.1572	0.182	0.008	0.0014	0.0125	0.0093	0.0149	0.0025	0.0084	0.0185	0.1301	0.1642	0.0018	0.0021	0.0128	0.0237	0.0178	0.0102	0.0145	0.0082	0.002
3	rs2654763	114043124	0.86	0.223270892544248	0.98	0.0519283998033082	0.121614342451147	0.0912380688461112	0.0022	0.0025	0.022	0.1542	0.0116	0.1572	0.1821	0.008	0.0014	0.0123	0.0092	0.0149	0.0025	0.0083	0.0185	0.1302	0.1643	0.0019	0.0021	0.0128	0.0237	0.0178	0.01	0.0145	0.0082	0.002
3	rs9864013	114046058	0.86	0.223270892544248	0.98	0.0519283998033082	0.121120814793929	0.0786818857989365	0.0022	0.0026	0.022	0.1542	0.0116	0.1572	0.1822	0.008	0.0014	0.0122	0.0092	0.015	0.0025	0.0083	0.0185	0.1302	0.1642	0.0019	0.0021	0.0128	0.0238	0.0178	0.0099	0.0145	0.0082	0.002
3	rs17670383	114051099	0.86	0.223270892544248	0.98	0.0519283998033082	0.114732037437691	0.0802381565494411	0.0022	0.0026	0.0221	0.1542	0.0116	0.1569	0.1823	0.0081	0.0014	0.0122	0.0092	0.0149	0.0024	0.0083	0.0185	0.1302	0.1642	0.0019	0.0021	0.0128	0.0237	0.0178	0.01	0.0145	0.0083	0.002
3	rs78297488	114058769	0.86	0.223270892544248	0.98	0.0519283998033082	0.112917787294407	0.0800894066322641	0.0022	0.0026	0.0221	0.1541	0.0116	0.1568	0.1825	0.0081	0.0014	0.0122	0.0092	0.0148	0.0024	0.0083	0.0185	0.1302	0.1641	0.0019	0.0021	0.0129	0.0237	0.0179	0.0101	0.0146	0.0083	0.002
3	rs73860005	114060282	0.86	0.223270892544248	0.98	0.0519283998033082	0.115265718736677	0.0703823905035144	0.0023	0.0026	0.022	0.1541	0.0116	0.1568	0.1825	0.0081	0.0014	0.0122	0.0092	0.0148	0.0025	0.0082	0.0184	0.1301	0.1641	0.0019	0.0022	0.0129	0.0237	0.0179	0.0101	0.0146	0.0083	0.0021
3	rs2722015	114067518	0.86	0.223270892544248	0.98	0.0519283998033082	0.0984788737978765	0.0610024421931674	0.0024	0.0027	0.0221	0.1535	0.0116	0.1562	0.1833	0.0082	0.0014	0.0124	0.0091	0.0143	0.0025	0.0083	0.0183	0.1301	0.1636	0.0021	0.0023	0.013	0.0234	0.0181	0.0103	0.0148	0.0083	0.0022
3	rs114298191	114084867	0.86	0.223270892544248	0.98	0.0519283998033082	0.0813776700872142	0.0399914064391814	0.0024	0.0027	0.0221	0.1529	0.0115	0.1564	0.1837	0.0083	0.0015	0.0123	0.0092	0.0143	0.0027	0.0083	0.0181	0.13	0.1638	0.0022	0.0024	0.0129	0.0233	0.0182	0.0103	0.0148	0.0082	0.0022
3	rs2272277	114085876	0.86	0.223270892544248	0.98	0.0519283998033082	0.0808812900416925	0.0391126345579605	0.0024	0.0027	0.0221	0.1528	0.0115	0.1564	0.1837	0.0083	0.0015	0.0123	0.0092	0.0143	0.0027	0.0083	0.0181	0.13	0.1638	0.0022	0.0024	0.0129	0.0233	0.0182	0.0103	0.0148	0.0081	0.0023
3	rs116424487	114092889	0.86	0.223270892544248	0.98	0.0519283998033082	0.0763491900200454	0.0414942138465787	0.0025	0.0027	0.0221	0.1527	0.0115	0.1566	0.1838	0.0082	0.0015	0.0123	0.0091	0.0143	0.0027	0.0083	0.0181	0.1299	0.164	0.0023	0.0024	0.0128	0.0232	0.0183	0.0103	0.0148	0.0081	0.0023
3	rs16822562	114094774	0.86	0.223270892544248	0.98	0.0519283998033082	0.0767186395550477	0.0378648650249688	0.0025	0.0027	0.022	0.1526	0.0115	0.1566	0.1839	0.0082	0.0015	0.0123	0.0091	0.0143	0.0027	0.0083	0.0181	0.1298	0.164	0.0023	0.0024	0.0128	0.0232	0.0183	0.0103	0.0148	0.0081	0.0023
3	rs75992705	114098447	0.86	0.223270892544248	0.98	0.0519283998033082	0.0727388115920177	0.0426802090410908	0.0025	0.0027	0.0221	0.1525	0.0115	0.1567	0.184	0.0082	0.0015	0.0124	0.0092	0.0143	0.0027	0.0083	0.018	0.1298	0.1643	0.0023	0.0024	0.0127	0.023	0.0182	0.01	0.0148	0.0081	0.0023
3	rs9837485	114106253	0.86	0.223270892544248	0.98	0.0519283998033082	0.0635177066384929	0.0402124725363554	0.0025	0.0027	0.022	0.1522	0.0114	0.1569	0.1842	0.0083	0.0016	0.0124	0.0091	0.0144	0.0028	0.0083	0.0179	0.1296	0.1649	0.0023	0.0024	0.0125	0.0228	0.0182	0.01	0.0148	0.0081	0.0024
3	rs17615035	114110200	0.86	0.223270892544248	0.98	0.0519283998033082	0.029419018866464	0.0505945494654554	0.0026	0.0029	0.0216	0.1518	0.0111	0.1601	0.1844	0.0083	0.0015	0.0124	0.0085	0.0143	0.0029	0.0084	0.017	0.1285	0.1659	0.0025	0.0026	0.0123	0.0222	0.0174	0.0103	0.0144	0.008	0.0024
3	rs1105821	114111407	0.86	0.223270892544248	0.97	0.0618608265030667	0.0305374706210098	0.0620687150534246	0.0026	0.0029	0.0217	0.1518	0.0112	0.1603	0.1844	0.0083	0.0015	0.0124	0.0085	0.0143	0.0029	0.0084	0.017	0.1284	0.166	0.0025	0.0026	0.0123	0.0222	0.0173	0.0102	0.0144	0.0079	0.0024
3	rs3957585	114112056	0.86	0.223270892544248	0.97	0.0618608265030667	0.0310663641316826	0.0644283606825479	0.0026	0.0029	0.0217	0.1518	0.0112	0.1602	0.1843	0.0084	0.0015	0.0124	0.0085	0.0143	0.0029	0.0084	0.017	0.1286	0.1659	0.0025	0.0026	0.0123	0.0222	0.0173	0.0102	0.0144	0.0079	0.0024
3	rs17671548	114112698	0.86	0.223270892544248	0.97	0.0618608265030667	0.0315538185762729	0.0805359924956951	0.0026	0.0029	0.0217	0.1518	0.0112	0.1603	0.1843	0.0084	0.0015	0.0124	0.0085	0.0143	0.0029	0.0083	0.017	0.1286	0.1659	0.0025	0.0026	0.0123	0.0222	0.0173	0.0102	0.0143	0.0079	0.0024
3	rs77774261	114112874	0.86	0.223270892544248	0.97	0.0618608265030667	0.0315179703564183	0.0836145153789776	0.0026	0.0029	0.0217	0.1518	0.0112	0.1603	0.1843	0.0084	0.0015	0.0124	0.0085	0.0143	0.0029	0.0083	0.017	0.1286	0.1659	0.0025	0.0026	0.0123	0.0222	0.0173	0.0102	0.0143	0.0079	0.0024
3	rs17615195	114114959	0.86	0.223270892544248	0.97	0.0618608265030667	0.0327897448994505	0.125859462120879	0.0026	0.0029	0.0216	0.1518	0.0111	0.1604	0.1844	0.0084	0.0015	0.0124	0.0085	0.0143	0.0029	0.0083	0.017	0.1286	0.1658	0.0025	0.0026	0.0123	0.0222	0.0173	0.0102	0.0143	0.0079	0.0024
3	rs115920204	114118316	0.87	0.194736090082605	0.97	0.0618608265030667	0.00966883523533617	0.118580322134213	0.0027	0.0029	0.0212	0.1519	0.0105	0.1618	0.1848	0.0089	0.0018	0.0122	0.0085	0.0145	0.0034	0.0079	0.0163	0.1282	0.1653	0.0025	0.0027	0.012	0.0224	0.0168	0.0098	0.0143	0.0081	0.0025
3	rs113729480	114119969	0.87	0.194736090082605	0.96	0.0732232110783407	0.00889335758955321	0.10551490772154	0.0027	0.0029	0.0212	0.1519	0.0105	0.1619	0.1848	0.0089	0.0018	0.0122	0.0085	0.0145	0.0034	0.0079	0.0163	0.1282	0.1653	0.0025	0.0027	0.012	0.0224	0.0168	0.0097	0.0143	0.0081	0.0025
3	rs7428451	114123929	0.87	0.194736090082605	0.95	0.0861393601425535	0.00654479167969046	0.0855144735683938	0.0028	0.0029	0.0212	0.1518	0.0105	0.162	0.1849	0.009	0.0019	0.0122	0.0085	0.0145	0.0034	0.0079	0.0163	0.1278	0.1652	0.0025	0.0027	0.012	0.0226	0.0168	0.0098	0.0144	0.0081	0.0025
3	rs75465265	114130581	0.87	0.194736090082605	0.95	0.0861393601425535	0.00688368638672687	0.0971882224860219	0.0028	0.0029	0.0212	0.1518	0.0104	0.1619	0.1849	0.009	0.0019	0.0122	0.0085	0.0145	0.0034	0.0079	0.0163	0.1277	0.1653	0.0025	0.0027	0.012	0.0226	0.0168	0.0098	0.0143	0.0081	0.0025
3	rs73241526	114131847	0.87	0.194736090082605	0.95	0.0861393601425535	0.0069225931758287	0.0997717665171424	0.0028	0.0029	0.0211	0.1518	0.0104	0.1619	0.185	0.009	0.0019	0.0122	0.0085	0.0145	0.0034	0.0079	0.0163	0.1276	0.1653	0.0025	0.0027	0.012	0.0226	0.0168	0.0098	0.0143	0.0081	0.0025
3	rs4510355	114132816	0.88	0.168925028033099	0.95	0.0861393601425535	0.0040727995205145	0.115216702404417	0.0029	0.003	0.0211	0.1512	0.0101	0.1609	0.1857	0.0096	0.002	0.0123	0.0086	0.0146	0.0036	0.008	0.0163	0.1259	0.1667	0.0026	0.0028	0.0119	0.0228	0.0168	0.0098	0.0142	0.0082	0.0026
3	rs76711475	114133114	0.88	0.168925028033099	0.95	0.0861393601425535	0.00509121280295249	0.131221737686608	0.0028	0.003	0.0209	0.1505	0.0098	0.1611	0.1862	0.0096	0.0021	0.0122	0.0086	0.0146	0.0039	0.0079	0.0162	0.1255	0.1672	0.0027	0.0029	0.0119	0.0227	0.0169	0.0098	0.0142	0.0081	0.0027
3	rs78104110	114133266	0.88	0.168925028033099	0.95	0.0861393601425535	0.005428350896542	0.123385683898008	0.0028	0.003	0.0208	0.1501	0.0097	0.1612	0.1864	0.0096	0.0021	0.0122	0.0086	0.0145	0.004	0.0078	0.0162	0.1253	0.1674	0.0028	0.0029	0.0119	0.0227	0.0169	0.0098	0.0142	0.0081	0.0028
3	rs6787896	114133443	0.88	0.168925028033099	0.95	0.0861393601425535	0.00529083845924819	0.115388302334708	0.0028	0.003	0.0208	0.1496	0.0096	0.1613	0.1866	0.0096	0.0021	0.0122	0.0087	0.0144	0.0041	0.0078	0.0162	0.1251	0.1676	0.0028	0.003	0.0119	0.0227	0.0169	0.0098	0.0143	0.0081	0.0028
3	rs13090394	114134075	0.88	0.168925028033099	0.95	0.0861393601425535	0.00169274295442381	0.13212349450214	0.0027	0.003	0.0206	0.1488	0.009	0.162	0.1872	0.0099	0.0021	0.0121	0.0087	0.0141	0.0039	0.0074	0.0157	0.1255	0.169	0.0029	0.0027	0.0121	0.0229	0.0168	0.0097	0.0144	0.0081	0.0029
3	rs73241528	114134567	0.89	0.145699762692903	0.95	0.0861393601425535	0.00324572225128798	0.147608008188016	0.0027	0.0031	0.0204	0.148	0.0087	0.1618	0.1877	0.01	0.0021	0.0117	0.0087	0.014	0.0041	0.0072	0.0154	0.1254	0.1698	0.0031	0.0028	0.0124	0.0232	0.0167	0.0095	0.0143	0.0081	0.003
3	rs73241529	114134626	0.89	0.145699762692903	0.95	0.0861393601425535	0.00320283801554739	0.139326887209051	0.0027	0.0031	0.0204	0.1479	0.0087	0.1618	0.1878	0.01	0.0021	0.0116	0.0087	0.014	0.0041	0.0072	0.0153	0.1253	0.1698	0.0031	0.0028	0.0124	0.0233	0.0167	0.0095	0.0144	0.0081	0.003
3	rs2733394	114135574	0.89	0.145699762692903	0.95	0.0861393601425535	0.00289339524835214	0.108600609017041	0.0028	0.0031	0.0204	0.1472	0.0085	0.1616	0.1881	0.0102	0.0022	0.0114	0.0087	0.014	0.0042	0.007	0.0151	0.1251	0.1704	0.0033	0.0028	0.0127	0.0236	0.0168	0.0094	0.0144	0.0081	0.003
3	rs35354176	114139573	0.89	0.145699762692903	0.95	0.0861393601425535	0.0033196706303461	0.133118058492342	0.0028	0.0032	0.0204	0.1471	0.0086	0.1615	0.1882	0.0102	0.0022	0.0114	0.0087	0.014	0.0042	0.007	0.0151	0.125	0.1704	0.0033	0.0028	0.0127	0.0236	0.0168	0.0094	0.0144	0.0082	0.003
3	rs79237419	114158718	0.89	0.145699762692903	0.95	0.0861393601425535	0.00347612461593654	0.140802799448455	0.0028	0.0032	0.0204	0.147	0.0086	0.1614	0.1883	0.0102	0.0022	0.0114	0.0087	0.014	0.0042	0.007	0.0151	0.1248	0.1704	0.0033	0.0028	0.0128	0.0236	0.0168	0.0094	0.0145	0.0083	0.0031
3	rs74465971	114163831	0.9	0.124917206299546	0.95	0.0861393601425535	0.00526871202942817	0.167915531392717	0.0028	0.0032	0.0204	0.1469	0.0086	0.1613	0.1883	0.0102	0.0022	0.0114	0.009	0.014	0.0042	0.007	0.0151	0.1248	0.1702	0.0033	0.0028	0.0128	0.0236	0.0168	0.0094	0.0145	0.0082	0.0031
3	rs76128412	114164482	0.9	0.124917206299546	0.95	0.0861393601425535	0.00577922503367278	0.17976918329865	0.0028	0.0032	0.0204	0.1469	0.0086	0.1613	0.1884	0.0102	0.0022	0.0114	0.0091	0.014	0.0042	0.007	0.0151	0.1248	0.1702	0.0033	0.0028	0.0128	0.0236	0.0167	0.0094	0.0145	0.0083	0.0031
3	rs9883949	114171390	0.9	0.124917206299546	0.94	0.100733208212114	0.00263006778591977	0.146200197156492	0.0029	0.0033	0.0204	0.1462	0.0082	0.1604	0.1894	0.0108	0.0023	0.0111	0.009	0.014	0.0043	0.0069	0.0153	0.1241	0.1707	0.0035	0.0029	0.013	0.0238	0.0163	0.0093	0.0148	0.0084	0.0032
3	rs115749706	114177057	0.9	0.124917206299546	0.95	0.0861393601425535	0.00291114364358756	0.125239297911218	0.0028	0.0033	0.0205	0.1456	0.008	0.1603	0.1895	0.0112	0.0023	0.0111	0.0091	0.014	0.0043	0.0067	0.0152	0.1243	0.1706	0.0036	0.0029	0.0131	0.0236	0.0163	0.0092	0.0151	0.0084	0.0032
3	rs2669896	114191282	0.9	0.124917206299546	0.95	0.0861393601425535	0.00326083897057003	0.0926525454167804	0.0027	0.0033	0.0206	0.1452	0.0079	0.1603	0.1896	0.0114	0.0024	0.0112	0.0091	0.014	0.0043	0.0066	0.0152	0.1245	0.1706	0.0037	0.0029	0.0131	0.0235	0.0163	0.0092	0.0153	0.0084	0.0032
3	rs76307454	114195603	0.91	0.106429816649543	0.94	0.100733208212114	0.00151191691896165	0.0880485892603067	0.0027	0.0031	0.0209	0.1459	0.0076	0.1593	0.1949	0.0114	0.0026	0.0104	0.0088	0.0137	0.0041	0.0067	0.0139	0.1252	0.1705	0.0038	0.0032	0.0129	0.0226	0.0148	0.0086	0.0154	0.0081	0.0032
3	rs16822800	114198547	0.91	0.106429816649543	0.94	0.100733208212114	0.00147610796247389	0.0773578385758807	0.0027	0.0031	0.021	0.1459	0.0076	0.1593	0.1951	0.0114	0.0026	0.0104	0.0088	0.0137	0.0041	0.0067	0.0139	0.1252	0.1705	0.0038	0.0032	0.0129	0.0226	0.0148	0.0086	0.0154	0.0081	0.0032
3	rs2718412	114201443	0.91	0.106429816649543	0.95	0.0861393601425535	0.00171071793219821	0.0613348109297567	0.0027	0.0031	0.021	0.1459	0.0076	0.1593	0.1953	0.0113	0.0026	0.0104	0.0088	0.0137	0.0041	0.0067	0.0138	0.1251	0.1706	0.0038	0.0033	0.0128	0.0225	0.0148	0.0086	0.0154	0.0081	0.0032
3	rs1521262	114209652	0.91	0.106429816649543	0.95	0.0861393601425535	0.00184365683717532	0.0651093497770427	0.0027	0.003	0.021	0.1463	0.0076	0.1595	0.1954	0.0111	0.0026	0.0104	0.0088	0.0137	0.0041	0.0066	0.0138	0.1251	0.1709	0.0038	0.0033	0.0128	0.0224	0.0148	0.0086	0.0154	0.0081	0.0032
3	rs13075956	114211039	0.91	0.106429816649543	0.95	0.0861393601425535	0.00185601969774838	0.0679327253358512	0.0027	0.003	0.021	0.1464	0.0076	0.1596	0.1955	0.0111	0.0026	0.0104	0.0088	0.0136	0.004	0.0066	0.0137	0.1251	0.1709	0.0038	0.0033	0.0127	0.0223	0.0148	0.0086	0.0154	0.008	0.0032
3	rs2718414	114217236	0.91	0.106429816649543	0.95	0.0861393601425535	0.00162360278234203	0.0635475851875955	0.0026	0.003	0.021	0.1467	0.0076	0.1596	0.1957	0.0108	0.0026	0.0104	0.0087	0.0136	0.004	0.0065	0.0137	0.125	0.1712	0.0038	0.0032	0.0127	0.0222	0.0148	0.0086	0.0153	0.008	0.0032
3	rs1521261	114226169	0.91	0.106429816649543	0.95	0.0861393601425535	0.00131453022293698	0.0491336170137202	0.0026	0.003	0.021	0.147	0.0076	0.1598	0.1959	0.0108	0.0026	0.0102	0.0087	0.0136	0.004	0.0065	0.0136	0.1251	0.1714	0.0037	0.0032	0.0127	0.0222	0.0148	0.0084	0.0153	0.008	0.0032
3	rs7632277	114233728	0.91	0.106429816649543	0.95	0.0861393601425535	0.00132916731195359	0.0491336170137202	0.0027	0.003	0.021	0.1472	0.0076	0.1598	0.1958	0.0107	0.0026	0.0102	0.0088	0.0136	0.004	0.0066	0.0136	0.125	0.1714	0.0037	0.0032	0.0127	0.0221	0.0147	0.0084	0.0153	0.008	0.0032
3	rs73224506	114242502	0.92	0.0900864543555373	0.95	0.0861393601425535	0.000767967197434847	0.0435364726885953	0.0026	0.003	0.0213	0.1476	0.0075	0.16	0.1963	0.0105	0.0025	0.0098	0.0086	0.0136	0.0036	0.0065	0.0136	0.1254	0.1718	0.0038	0.003	0.0124	0.0221	0.0147	0.0082	0.0153	0.0079	0.0031
3	rs16822875	114244796	0.92	0.0900864543555373	0.95	0.0861393601425535	0.000722284730672242	0.0403786316930395	0.0026	0.003	0.0213	0.1477	0.0075	0.16	0.1963	0.0105	0.0025	0.0098	0.0086	0.0136	0.0036	0.0065	0.0136	0.1254	0.1719	0.0038	0.003	0.0124	0.0221	0.0147	0.0082	0.0153	0.0079	0.003
3	rs9870970	114248074	0.92	0.0900864543555373	0.95	0.0861393601425535	0.000626827013278242	0.0379726398326145	0.0026	0.0029	0.0213	0.148	0.0074	0.1602	0.1967	0.0104	0.0024	0.0097	0.0085	0.0136	0.0035	0.0064	0.0136	0.1252	0.172	0.0039	0.003	0.0122	0.022	0.0146	0.008	0.0153	0.0079	0.003
3	rs34840162	114257833	0.92	0.0900864543555373	0.95	0.0861393601425535	0.000343256818554854	0.0310627448679823	0.0026	0.0029	0.0215	0.1487	0.0074	0.1602	0.197	0.0104	0.0023	0.0095	0.0084	0.0137	0.0033	0.0064	0.0136	0.1253	0.1723	0.0038	0.0028	0.0119	0.022	0.0146	0.0078	0.0154	0.0079	0.0028
3	rs2669902	114260448	0.92	0.0900864543555373	0.94	0.100733208212114	0.000281191405870228	0.030915371327677	0.0026	0.003	0.0217	0.1492	0.0074	0.1601	0.1972	0.0104	0.0023	0.0094	0.0084	0.0137	0.0032	0.0064	0.0136	0.1252	0.1724	0.0039	0.0027	0.0118	0.022	0.0146	0.0077	0.0155	0.0079	0.0027
3	rs77790747	114264533	0.92	0.0900864543555373	0.94	0.100733208212114	0.000174716249043507	0.0266009526377615	0.0026	0.003	0.0217	0.1503	0.0073	0.1607	0.1981	0.0101	0.0022	0.0093	0.0081	0.0136	0.003	0.0062	0.0136	0.125	0.1725	0.0037	0.0026	0.0114	0.022	0.0145	0.0073	0.0153	0.0078	0.0026
3	rs7615798	114274333	0.92	0.0900864543555373	0.93	0.117127898734063	0.00010166872254464	0.0202034593411173	0.0026	0.003	0.0217	0.1511	0.0071	0.1612	0.1989	0.01	0.0022	0.0093	0.0079	0.0136	0.0028	0.0061	0.0135	0.1248	0.1726	0.0036	0.0026	0.0111	0.022	0.0144	0.007	0.0152	0.0078	0.0025
3	rs73224513	114279510	0.92	0.0900864543555373	0.93	0.117127898734063	8.06472887543801e-05	0.0314573291534159	0.0025	0.003	0.0216	0.152	0.007	0.1614	0.1995	0.0098	0.0022	0.0092	0.0078	0.0135	0.0027	0.006	0.0134	0.1248	0.1729	0.0035	0.0025	0.0109	0.0219	0.0144	0.0069	0.0151	0.0077	0.0025
3	rs7609885	114279791	0.92	0.0900864543555373	0.93	0.117127898734063	7.33499972268641e-05	0.0251563994761228	0.0025	0.003	0.0216	0.152	0.007	0.1614	0.1995	0.0098	0.0022	0.0092	0.0077	0.0135	0.0026	0.006	0.0134	0.1248	0.173	0.0035	0.0025	0.0109	0.0219	0.0144	0.0069	0.0151	0.0077	0.0024
3	rs77120430	114283092	0.92	0.0900864543555373	0.93	0.117127898734063	0.000125887246547022	0.0149720453936491	0.0025	0.003	0.0214	0.1536	0.0067	0.1623	0.2006	0.0095	0.0021	0.009	0.0073	0.0129	0.0024	0.0057	0.0132	0.1253	0.1739	0.0033	0.0026	0.0107	0.0216	0.0145	0.0066	0.0145	0.0075	0.0023
3	rs76199911	114283129	0.92	0.0900864543555373	0.93	0.117127898734063	0.000137119079675983	0.0131614704382217	0.0025	0.003	0.0214	0.1538	0.0067	0.1618	0.2007	0.0096	0.0021	0.0089	0.0073	0.0129	0.0024	0.0057	0.0132	0.1254	0.174	0.0033	0.0026	0.0107	0.0216	0.0145	0.0065	0.0145	0.0075	0.0023
3	rs2953676	114283252	0.92	0.0900864543555373	0.92	0.135444945858012	0.000166011009047429	0.00561056838546834	0.0025	0.003	0.0216	0.154	0.0067	0.1614	0.2011	0.01	0.0021	0.0088	0.0072	0.0128	0.0024	0.0056	0.0131	0.1255	0.1742	0.0033	0.0026	0.0105	0.0215	0.0145	0.0065	0.0144	0.0075	0.0023
3	rs75520379	114289772	0.93	0.0757334056000413	0.92	0.135444945858012	0.000133232744773571	0.0303777869732821	0.0025	0.0029	0.0217	0.1554	0.0062	0.1628	0.2043	0.0097	0.0017	0.0085	0.0069	0.0126	0.0021	0.0053	0.0128	0.127	0.1748	0.0026	0.0024	0.0103	0.0206	0.0138	0.0058	0.0135	0.007	0.0019
3	rs9835928	114296725	0.93	0.0757334056000413	0.92	0.135444945858012	0.000200787998354442	0.0322534096189014	0.0025	0.0029	0.0217	0.1553	0.0063	0.1628	0.2043	0.0098	0.0017	0.0085	0.0071	0.0126	0.0021	0.0053	0.0128	0.1269	0.1748	0.0026	0.0024	0.0101	0.0206	0.0138	0.0058	0.0135	0.007	0.0019
3	rs10514757	114304153	0.93	0.0757334056000413	0.91	0.155803491158275	0.000194773370994599	0.0276161393946916	0.0025	0.0029	0.0217	0.1552	0.0063	0.1628	0.2043	0.0099	0.0017	0.0085	0.0071	0.0126	0.0021	0.0053	0.0128	0.1269	0.1748	0.0026	0.0024	0.0102	0.0206	0.0138	0.0058	0.0135	0.007	0.0019
3	rs79751006	114320194	0.94	0.0632155594214646	0.91	0.155803491158275	0.000190363253014446	0.0309644597108265	0.0025	0.0029	0.0217	0.1551	0.0063	0.163	0.2045	0.0099	0.0017	0.0085	0.0071	0.0126	0.0021	0.0053	0.0128	0.127	0.1749	0.0025	0.0024	0.0102	0.0206	0.0137	0.0058	0.0134	0.007	0.0019
3	rs79441561	114336715	0.94	0.0632155594214646	0.91	0.155803491158275	0.00020057051251477	0.039221999549062	0.0025	0.0029	0.0218	0.1549	0.0062	0.1633	0.2052	0.0099	0.0016	0.0085	0.007	0.0126	0.0021	0.0052	0.0128	0.1273	0.175	0.0024	0.0024	0.0099	0.0204	0.0136	0.0057	0.0134	0.0069	0.0018
3	rs1274267	114340473	0.94	0.0632155594214646	0.91	0.155803491158275	0.000192452631631539	0.0400466215622412	0.0025	0.0029	0.0218	0.1549	0.0062	0.1633	0.2052	0.0099	0.0016	0.0085	0.007	0.0126	0.0021	0.0052	0.0128	0.1273	0.175	0.0023	0.0024	0.0099	0.0204	0.0136	0.0057	0.0134	0.0069	0.0018
3	rs9855604	114340535	0.94	0.0632155594214646	0.91	0.155803491158275	0.000192662634607518	0.0402124725363554	0.0025	0.0029	0.0218	0.1549	0.0062	0.1633	0.2052	0.0099	0.0016	0.0085	0.007	0.0126	0.0021	0.0052	0.0128	0.1273	0.175	0.0023	0.0024	0.0099	0.0204	0.0136	0.0057	0.0134	0.0069	0.0018
3	rs1274265	114354308	0.94	0.0632155594214646	0.9	0.178319663885856	0.000267040301875507	0.0190179268182623	0.0024	0.0028	0.022	0.1557	0.0055	0.1653	0.2091	0.0096	0.0014	0.0077	0.0066	0.012	0.002	0.0049	0.0125	0.1291	0.1745	0.0022	0.0022	0.0097	0.0196	0.013	0.0053	0.0128	0.0062	0.0013
3	rs115786893	114361360	0.94	0.0632155594214646	0.9	0.178319663885856	0.000286438107721281	0.0202435765215351	0.0023	0.0028	0.022	0.1556	0.0054	0.1657	0.2095	0.0095	0.0013	0.0078	0.0065	0.012	0.002	0.0048	0.0125	0.1292	0.1745	0.0021	0.0022	0.0097	0.0195	0.013	0.0052	0.0127	0.0061	0.0013
3	rs9872833	114374935	0.94	0.0632155594214646	0.9	0.178319663885856	0.000319681209341043	0.0188237317520134	0.0022	0.0028	0.0221	0.1553	0.0053	0.1663	0.2101	0.0094	0.0013	0.0079	0.0064	0.012	0.0021	0.0047	0.0125	0.1293	0.1745	0.0021	0.0022	0.0096	0.0193	0.0129	0.0051	0.0126	0.006	0.0013
3	rs17681249	114384659	0.94	0.0632155594214646	0.9	0.178319663885856	0.000365743042490945	0.0189790100433625	0.0022	0.0028	0.0221	0.1554	0.0053	0.1665	0.2103	0.0093	0.0013	0.0078	0.0064	0.0119	0.0021	0.0047	0.0125	0.1294	0.1744	0.002	0.0021	0.0096	0.0192	0.0129	0.0051	0.0125	0.0059	0.0012
3	rs143870323	114392596	0.94	0.0632155594214646	0.9	0.178319663885856	0.000390213414375503	0.0221724280172916	0.0021	0.0028	0.0222	0.1556	0.0052	0.1666	0.2106	0.0091	0.0012	0.0078	0.0064	0.0119	0.0021	0.0047	0.0125	0.1296	0.1744	0.002	0.0021	0.0096	0.0192	0.0128	0.005	0.0124	0.0058	0.0012
3	rs114541454	114395413	0.94	0.0632155594214646	0.9	0.178319663885856	0.000402953983433173	0.0254691323024984	0.0021	0.0028	0.0223	0.1556	0.0052	0.1667	0.2107	0.0091	0.0012	0.0078	0.0064	0.0119	0.0021	0.0047	0.0125	0.1296	0.1744	0.0019	0.0021	0.0096	0.0192	0.0128	0.005	0.0124	0.0058	0.0012
3	rs80114064	114397530	0.94	0.0632155594214646	0.9	0.178319663885856	0.000401391360319553	0.0268760456943843	0.0021	0.0028	0.0223	0.1556	0.0052	0.1668	0.2108	0.0091	0.0012	0.0077	0.0064	0.0119	0.0021	0.0047	0.0125	0.1296	0.1743	0.0019	0.0021	0.0096	0.0191	0.0128	0.005	0.0124	0.0058	0.0012
3	rs77565042	114401833	0.94	0.0632155594214646	0.9	0.178319663885856	0.000487852920581302	0.029172343869827	0.0021	0.0028	0.0224	0.1557	0.0051	0.167	0.2111	0.0091	0.0011	0.0077	0.0063	0.0119	0.0022	0.0046	0.0125	0.1297	0.1744	0.0019	0.0021	0.0096	0.0191	0.0128	0.005	0.0123	0.0057	0.0012
3	rs17619727	114407631	0.94	0.0632155594214646	0.9	0.178319663885856	0.000534116464103694	0.0293157949813175	0.002	0.0028	0.0224	0.1558	0.0051	0.1671	0.2114	0.009	0.0011	0.0077	0.0063	0.0118	0.0022	0.0046	0.0125	0.1296	0.1744	0.0018	0.002	0.0097	0.0191	0.0127	0.005	0.0123	0.0056	0.0011
3	rs10511337	114413580	0.94	0.0632155594214646	0.9	0.178319663885856	0.000561417043009089	0.0306704717898915	0.002	0.0028	0.0225	0.1559	0.005	0.1673	0.2117	0.009	0.001	0.0077	0.0062	0.0118	0.0022	0.0046	0.0125	0.1296	0.1743	0.0018	0.002	0.0097	0.019	0.0127	0.0049	0.0122	0.0055	0.0011
3	rs16823100	114416685	0.94	0.0632155594214646	0.9	0.178319663885856	0.000554230037886332	0.0310627448679823	0.002	0.0028	0.0225	0.1559	0.005	0.1674	0.2119	0.009	0.001	0.0077	0.0062	0.0118	0.0022	0.0046	0.0125	0.1296	0.1743	0.0017	0.002	0.0097	0.019	0.0127	0.0049	0.0121	0.0055	0.0011
3	rs17619973	114417675	0.94	0.0632155594214646	0.9	0.178319663885856	0.00054661482479778	0.0302805153414081	0.002	0.0028	0.0226	0.156	0.005	0.1675	0.212	0.009	0.001	0.0077	0.0062	0.0118	0.0022	0.0046	0.0125	0.1296	0.1742	0.0017	0.002	0.0097	0.019	0.0127	0.0049	0.0121	0.0055	0.0011
3	rs6762934	114419948	0.94	0.0632155594214646	0.9	0.178319663885856	0.000505561379097653	0.0287439639838225	0.002	0.0028	0.0226	0.156	0.005	0.1675	0.2122	0.009	0.001	0.0077	0.0062	0.0118	0.0022	0.0046	0.0125	0.1295	0.1741	0.0017	0.002	0.0097	0.019	0.0127	0.0049	0.0121	0.0055	0.0011
3	rs1921487	114423057	0.94	0.0632155594214646	0.9	0.178319663885856	0.000275741318758499	0.034644820351873	0.002	0.0028	0.0226	0.156	0.005	0.1676	0.2122	0.009	0.001	0.0078	0.0059	0.0118	0.0022	0.0046	0.0125	0.1295	0.1741	0.0017	0.002	0.0097	0.019	0.0126	0.005	0.0121	0.0055	0.0011
3	rs73224547	114431721	0.94	0.0632155594214646	0.9	0.178319663885856	0.000303600049771216	0.0870467638780062	0.002	0.0025	0.0235	0.1594	0.0042	0.1712	0.2134	0.009	0.0011	0.0076	0.0051	0.0107	0.0021	0.0044	0.0124	0.1306	0.1718	0.0016	0.0016	0.01	0.0182	0.0115	0.0048	0.0111	0.0046	9e-04
3	rs71321421	114437468	0.94	0.0632155594214646	0.9	0.178319663885856	0.000330463652100529	0.0851331088292742	0.002	0.0024	0.0235	0.1595	0.0042	0.1713	0.2134	0.009	0.0011	0.0076	0.0051	0.0107	0.0021	0.0044	0.0124	0.1306	0.1717	0.0015	0.0017	0.0101	0.0182	0.0115	0.0048	0.0111	0.0045	9e-04
3	rs17682087	114440266	0.94	0.0632155594214646	0.9	0.178319663885856	0.000326836054080817	0.0756067560778512	0.002	0.0024	0.0235	0.1596	0.0042	0.1713	0.2134	0.009	0.0011	0.0076	0.0051	0.0106	0.0021	0.0043	0.0124	0.1306	0.1717	0.0015	0.0017	0.0101	0.0182	0.0115	0.0048	0.011	0.0045	9e-04
3	rs1274226	114444310	0.94	0.0632155594214646	0.9	0.178319663885856	0.000302060791542492	0.0700302302099865	0.002	0.0024	0.0235	0.1597	0.0041	0.1714	0.2134	0.009	0.0011	0.0076	0.005	0.0106	0.0021	0.0043	0.0124	0.1307	0.1716	0.0015	0.0017	0.0101	0.0182	0.0114	0.0048	0.011	0.0045	9e-04
3	rs1274222	114451248	0.94	0.0632155594214646	0.9	0.178319663885856	0.000235259529437687	0.0712305626715058	0.0019	0.0023	0.0235	0.1608	0.004	0.1723	0.2126	0.0089	0.0011	0.0074	0.0047	0.0109	0.0021	0.0043	0.0125	0.13	0.1718	0.0015	0.0016	0.0103	0.0184	0.0113	0.0048	0.0109	0.0044	8e-04
3	rs9845074	114454576	0.94	0.0632155594214646	0.87	0.259919603286658	0.000225483605137666	0.0642925244573774	0.0019	0.0023	0.0235	0.1608	0.004	0.1724	0.2127	0.0089	0.0011	0.0074	0.0047	0.0109	0.0021	0.0043	0.0125	0.13	0.1717	0.0015	0.0016	0.0103	0.0184	0.0113	0.0048	0.0109	0.0044	8e-04
3	rs75325849	114459884	0.94	0.0632155594214646	0.86	0.29215087580064	0.000213748794210539	0.0622025491949414	0.0019	0.0023	0.0235	0.1607	0.004	0.1726	0.2129	0.0089	0.0011	0.0074	0.0047	0.0109	0.0021	0.0043	0.0125	0.13	0.1715	0.0015	0.0016	0.0103	0.0184	0.0113	0.0048	0.0109	0.0044	8e-04
3	rs867636	114462942	0.94	0.0632155594214646	0.86	0.29215087580064	0.000213519476388844	0.0602078881705046	0.0019	0.0023	0.0235	0.1606	0.004	0.1727	0.213	0.0089	0.0011	0.0074	0.0047	0.0109	0.0021	0.0043	0.0125	0.13	0.1714	0.0015	0.0016	0.0103	0.0184	0.0113	0.0048	0.0109	0.0044	8e-04
3	rs75032139	114468752	0.94	0.0632155594214646	0.86	0.29215087580064	0.000615041921520999	0.110873859212413	0.0019	0.0023	0.0233	0.1604	0.0039	0.1728	0.2143	0.0088	0.0011	0.0073	0.0046	0.0108	0.0022	0.0043	0.0124	0.1303	0.171	0.0015	0.0016	0.0104	0.0182	0.0113	0.0049	0.0106	0.0043	7e-04
3	rs1973783	114498396	0.94	0.0632155594214646	0.86	0.29215087580064	0.0006393737881217	0.107345519938824	0.0019	0.0022	0.0233	0.1603	0.0039	0.1728	0.2147	0.0088	0.0011	0.0072	0.0046	0.0108	0.0023	0.0043	0.0123	0.1305	0.1708	0.0015	0.0016	0.0104	0.0182	0.0114	0.0049	0.0105	0.0043	7e-04
3	rs73228331	114505396	0.94	0.0632155594214646	0.86	0.29215087580064	0.000897268760968447	0.137856661746976	0.0019	0.0022	0.0233	0.1603	0.0038	0.173	0.2153	0.0088	0.0011	0.0072	0.0044	0.0107	0.0023	0.0042	0.0124	0.1306	0.1707	0.0015	0.0016	0.0105	0.0182	0.0113	0.0048	0.0103	0.0043	7e-04
3	rs79468740	114506930	0.94	0.0632155594214646	0.86	0.29215087580064	0.000883657113292665	0.143213210765315	0.0019	0.0022	0.0233	0.1603	0.0038	0.173	0.2154	0.0088	0.0011	0.0072	0.0044	0.0107	0.0023	0.0042	0.0124	0.1306	0.1706	0.0015	0.0016	0.0105	0.0181	0.0113	0.0048	0.0103	0.0043	7e-04
3	rs7641139	114516133	0.94	0.0632155594214646	0.86	0.29215087580064	0.000999127855362448	0.175953530831188	0.0017	0.0022	0.0234	0.1604	0.0037	0.1732	0.2163	0.0087	9e-04	0.0071	0.0043	0.0106	0.002	0.0042	0.0123	0.1307	0.171	0.0013	0.0016	0.0105	0.0181	0.0112	0.0048	0.0101	0.0041	7e-04
3	rs17626757	114519159	0.94	0.0632155594214646	0.86	0.29215087580064	0.00107628820665946	0.18118205421371	0.0017	0.0022	0.0234	0.1604	0.0037	0.1732	0.2164	0.0087	9e-04	0.0071	0.0043	0.0106	0.002	0.0042	0.0123	0.1307	0.171	0.0013	0.0016	0.0105	0.0181	0.0112	0.0048	0.0101	0.0041	7e-04
3	rs111597018	114537317	0.94	0.0632155594214646	0.86	0.29215087580064	0.00116014793426182	0.193033348384492	0.0017	0.0022	0.0234	0.1604	0.0037	0.1732	0.2164	0.0087	9e-04	0.0071	0.0043	0.0106	0.002	0.0042	0.0123	0.1307	0.171	0.0013	0.0016	0.0105	0.0181	0.0112	0.0048	0.0101	0.0041	7e-04
3	rs2399510	114553234	0.94	0.0632155594214646	0.86	0.29215087580064	0.00125428315386625	0.197490935376737	0.0016	0.0022	0.0235	0.1605	0.0037	0.1732	0.2167	0.0087	9e-04	0.0071	0.0043	0.0105	0.0019	0.0042	0.0122	0.1308	0.1711	0.0012	0.0016	0.0105	0.0182	0.0112	0.0048	0.0101	0.0041	7e-04
3	rs1543247	114565212	0.94	0.0632155594214646	0.86	0.29215087580064	0.00180158227429423	0.170778274654062	0.0017	0.0022	0.0238	0.1605	0.0035	0.1731	0.2182	0.0087	9e-04	0.0071	0.0042	0.0103	0.0019	0.0041	0.0123	0.1306	0.1709	0.0012	0.0015	0.0109	0.0183	0.0111	0.0047	0.0097	0.0037	6e-04
3	rs1533931	114566709	0.94	0.0632155594214646	0.86	0.29215087580064	0.00175107030561722	0.16068795149121	0.0017	0.0022	0.0238	0.1605	0.0035	0.1731	0.2182	0.0087	9e-04	0.0071	0.0042	0.0103	0.0019	0.0041	0.0123	0.1306	0.1709	0.0012	0.0015	0.0109	0.0183	0.0111	0.0047	0.0097	0.0037	6e-04
3	rs74394649	114586894	0.94	0.0632155594214646	0.86	0.29215087580064	0.00418490583146445	0.163019752748501	0.0016	0.0021	0.0236	0.1606	0.0034	0.1732	0.2196	0.0082	7e-04	0.0071	0.0039	0.01	0.0018	0.0039	0.0129	0.1315	0.1713	0.001	0.0014	0.0111	0.018	0.0111	0.0045	0.0092	0.0035	4e-04
3	rs35999150	114588242	0.94	0.0632155594214646	0.86	0.29215087580064	0.00417174690062633	0.162046727378136	0.0016	0.0021	0.0236	0.1606	0.0034	0.1732	0.2196	0.0082	7e-04	0.0071	0.0039	0.01	0.0018	0.0039	0.0129	0.1315	0.1713	0.001	0.0014	0.0111	0.018	0.0111	0.0045	0.0092	0.0035	4e-04
3	rs6773474	114594139	0.94	0.0632155594214646	0.86	0.29215087580064	0.00412724984225244	0.157116455162201	0.0016	0.0021	0.0236	0.1606	0.0034	0.1732	0.2196	0.0082	7e-04	0.0071	0.0039	0.01	0.0018	0.0039	0.0129	0.1315	0.1713	0.001	0.0014	0.0111	0.018	0.0111	0.0045	0.0092	0.0035	4e-04
3	rs640975	114609739	0.94	0.0632155594214646	0.86	0.29215087580064	0.0024150692120556	0.116075670936253	0.0017	0.0021	0.0235	0.1605	0.0034	0.1732	0.2195	0.0082	7e-04	0.007	0.0039	0.0099	0.0019	0.0039	0.0129	0.1316	0.1712	0.0013	0.0014	0.0111	0.018	0.011	0.0045	0.0092	0.0034	4e-04
3	rs9817665	114611829	0.94	0.0632155594214646	0.86	0.29215087580064	0.00221439765384488	0.111805161728862	0.0017	0.0021	0.0235	0.1605	0.0034	0.1732	0.2195	0.0082	7e-04	0.007	0.0039	0.0099	0.0019	0.0039	0.0129	0.1316	0.1712	0.0013	0.0014	0.0111	0.018	0.011	0.0045	0.0092	0.0034	4e-04
3	rs16823404	114652462	0.93	0.0757334056000413	0.88	0.230271256315472	0.00239470715665171	0.120319413142363	0.0016	0.002	0.0232	0.1609	0.0034	0.173	0.2198	0.0078	7e-04	0.0069	0.0041	0.0101	0.0019	0.0039	0.0131	0.1315	0.1716	0.0013	0.0014	0.011	0.0179	0.0111	0.0043	0.0091	0.0036	5e-04
3	rs116047188	114682155	0.93	0.0757334056000413	0.88	0.230271256315472	0.00238795048869284	0.14451726923519	0.0016	0.002	0.0231	0.1609	0.0034	0.1727	0.2202	0.0077	7e-04	0.0068	0.0041	0.0101	0.0019	0.0039	0.0133	0.1314	0.1716	0.0013	0.0014	0.011	0.0179	0.0111	0.0043	0.0093	0.0036	4e-04
3	rs2055650	114714244	0.93	0.0757334056000413	0.88	0.230271256315472	0.00248046661922331	0.120232232063049	0.0016	0.0019	0.023	0.1608	0.0033	0.1724	0.2206	0.0077	6e-04	0.0067	0.0041	0.0101	0.0019	0.0039	0.0135	0.1314	0.1716	0.0013	0.0014	0.0111	0.0179	0.0111	0.0042	0.0094	0.0037	4e-04
3	rs73228393	114737951	0.93	0.0757334056000413	0.87	0.259919603286658	0.00220330374777416	0.117023328175156	0.0016	0.0019	0.0229	0.1608	0.0033	0.1724	0.2207	0.0076	6e-04	0.0066	0.0041	0.0101	0.0019	0.0039	0.0135	0.1315	0.1714	0.0013	0.0014	0.0111	0.0179	0.0111	0.0042	0.0096	0.0037	4e-04
3	rs9845146	114743119	0.93	0.0757334056000413	0.87	0.259919603286658	0.00201555148330145	0.112314398867816	0.0016	0.0019	0.0228	0.1608	0.0033	0.1724	0.2208	0.0076	6e-04	0.0066	0.0041	0.0101	0.0019	0.0039	0.0135	0.1316	0.1714	0.0013	0.0014	0.0111	0.018	0.0111	0.0042	0.0096	0.0038	4e-04
3	rs79845787	114772141	0.93	0.0757334056000413	0.86	0.29215087580064	0.00183545198094348	0.11112755530908	0.0016	0.0019	0.0228	0.1608	0.0033	0.1724	0.2207	0.0077	7e-04	0.0066	0.0042	0.0101	0.0019	0.0039	0.0135	0.1316	0.1712	0.0013	0.0014	0.0111	0.0179	0.0111	0.0042	0.0097	0.0038	4e-04
3	rs13092170	114812160	0.93	0.0757334056000413	0.86	0.29215087580064	0.00114612157718334	0.0974293009109307	0.0016	0.0019	0.0227	0.1608	0.0034	0.1724	0.2203	0.0077	8e-04	0.0066	0.0042	0.0101	0.002	0.0039	0.0136	0.1318	0.1707	0.0013	0.0014	0.0111	0.0179	0.0112	0.0042	0.0098	0.0038	5e-04
3	rs6768251	114812777	0.93	0.0757334056000413	0.86	0.29215087580064	0.00111939769120024	0.0984766776535603	0.0016	0.0019	0.0227	0.1608	0.0034	0.1724	0.2203	0.0077	8e-04	0.0066	0.0042	0.0101	0.002	0.004	0.0136	0.1318	0.1707	0.0013	0.0015	0.0111	0.0179	0.0112	0.0042	0.0098	0.0038	5e-04
3	rs112792492	114816735	0.93	0.0757334056000413	0.86	0.29215087580064	0.00109229178099091	0.0962262556519893	0.0017	0.0019	0.0227	0.1608	0.0034	0.1724	0.2201	0.0077	8e-04	0.0066	0.0042	0.0101	0.0021	0.004	0.0136	0.1318	0.1706	0.0013	0.0015	0.0111	0.0179	0.0112	0.0043	0.0098	0.0038	6e-04
3	rs10934281	114824513	0.93	0.0757334056000413	0.86	0.29215087580064	0.00106309926681396	0.0934420856303372	0.0017	0.0019	0.0228	0.1607	0.0034	0.1723	0.2201	0.0077	8e-04	0.0067	0.0042	0.0101	0.0021	0.004	0.0136	0.1317	0.1705	0.0013	0.0014	0.0111	0.0179	0.0112	0.0043	0.0098	0.0038	6e-04
3	rs76869289	114832216	0.93	0.0757334056000413	0.86	0.29215087580064	0.00102942744732066	0.0916301132588253	0.0017	0.0019	0.0228	0.1607	0.0035	0.1723	0.2201	0.0077	8e-04	0.0066	0.0042	0.0101	0.0021	0.004	0.0136	0.1317	0.1705	0.0013	0.0014	0.0111	0.0179	0.0112	0.0043	0.0098	0.0038	6e-04
3	rs74937269	114872725	0.93	0.0757334056000413	0.86	0.29215087580064	0.000854748349965653	0.0879713630836043	0.0017	0.0019	0.0229	0.1607	0.0036	0.1723	0.2201	0.0077	8e-04	0.0066	0.0042	0.0101	0.0021	0.004	0.0136	0.1317	0.1704	0.0013	0.0014	0.0111	0.0179	0.0112	0.0043	0.0099	0.0037	6e-04
3	rs76620897	114885392	0.93	0.0757334056000413	0.85	0.32706018639722	0.000911823518711147	0.0885125145235343	0.0017	0.0019	0.0229	0.1606	0.0037	0.1722	0.2201	0.0077	8e-04	0.0066	0.0042	0.0101	0.0021	0.004	0.0136	0.1317	0.1703	0.0013	0.0014	0.0114	0.0178	0.0112	0.0042	0.0099	0.0037	6e-04
3	rs6795297	114889454	0.93	0.0757334056000413	0.85	0.32706018639722	0.00089119797137692	0.0846763759828098	0.0017	0.0019	0.0229	0.1606	0.0037	0.1722	0.2201	0.0077	8e-04	0.0066	0.0042	0.0101	0.0021	0.004	0.0136	0.1317	0.1703	0.0013	0.0014	0.0114	0.0178	0.0112	0.0042	0.0099	0.0037	6e-04
3	rs116713743	114906123	0.93	0.0757334056000413	0.85	0.32706018639722	0.000900316906265881	0.0867394334356721	0.0017	0.0019	0.0229	0.1606	0.0037	0.1722	0.2201	0.0077	8e-04	0.0066	0.0042	0.0101	0.0021	0.004	0.0136	0.1317	0.1703	0.0013	0.0014	0.0114	0.0178	0.0112	0.0042	0.0099	0.0037	6e-04
3	rs77158266	114908234	0.93	0.0757334056000413	0.85	0.32706018639722	0.000890441507913185	0.0854381458425069	0.0017	0.0019	0.023	0.1606	0.0037	0.1722	0.2201	0.0077	8e-04	0.0066	0.0042	0.0101	0.0021	0.004	0.0136	0.1317	0.1703	0.0013	0.0014	0.0114	0.0178	0.0112	0.0042	0.0099	0.0037	6e-04
3	rs116823135	114937126	0.93	0.0757334056000413	0.85	0.32706018639722	0.00084673713805647	0.0850569180940905	0.0017	0.0019	0.023	0.1605	0.0037	0.1722	0.2201	0.0077	8e-04	0.0065	0.0041	0.0101	0.0021	0.0039	0.0136	0.1318	0.1702	0.0013	0.0015	0.0114	0.0179	0.0112	0.0042	0.0099	0.0037	7e-04
3	rs79135032	114951634	0.93	0.0757334056000413	0.84	0.364737902801441	0.000885161063200305	0.0882804301880611	0.0017	0.0019	0.023	0.1605	0.0037	0.1722	0.2201	0.0077	8e-04	0.0065	0.0041	0.0101	0.0021	0.0038	0.0136	0.1317	0.1705	0.0013	0.0015	0.0114	0.0179	0.0111	0.0042	0.0099	0.0037	7e-04
3	rs76944915	114960432	0.93	0.0757334056000413	0.84	0.364737902801441	0.000770648125676286	0.0872005922721465	0.0017	0.0019	0.023	0.1603	0.0037	0.1721	0.2201	0.0076	9e-04	0.0065	0.0041	0.0101	0.0022	0.0038	0.0136	0.1321	0.1707	0.0013	0.0015	0.0114	0.0176	0.0111	0.0042	0.0099	0.0037	7e-04
3	rs6438237	114964316	0.93	0.0757334056000413	0.83	0.405269641990714	0.000763960264653598	0.0876627292794626	0.0017	0.0019	0.023	0.1603	0.0037	0.1721	0.2201	0.0076	9e-04	0.0065	0.0041	0.0101	0.0022	0.0038	0.0136	0.1322	0.1707	0.0013	0.0015	0.0114	0.0176	0.0111	0.0042	0.0099	0.0037	7e-04
3	rs13326167	114965391	0.93	0.0757334056000413	0.83	0.405269641990714	0.00081179940809046	0.0875856385991147	0.0017	0.0019	0.023	0.1603	0.0037	0.1723	0.2201	0.0076	9e-04	0.0065	0.0041	0.0101	0.0022	0.0038	0.0136	0.1321	0.1707	0.0013	0.0015	0.0114	0.0175	0.0111	0.0042	0.0099	0.0037	7e-04
3	rs17755950	114973067	0.93	0.0757334056000413	0.83	0.405269641990714	0.00057024822122513	0.094551885122987	0.0017	0.0019	0.0231	0.1602	0.0036	0.1721	0.2201	0.0076	9e-04	0.0065	0.0041	0.0102	0.0022	0.0037	0.0138	0.1318	0.1707	0.0013	0.0014	0.0113	0.0177	0.0111	0.0042	0.0101	0.0037	8e-04
3	rs62264867	114982170	0.93	0.0757334056000413	0.83	0.405269641990714	0.000408859271645009	0.0939963386278548	0.0017	0.0019	0.0233	0.16	0.0036	0.172	0.22	0.0076	9e-04	0.0065	0.0041	0.0103	0.0022	0.0037	0.0139	0.1316	0.1707	0.0012	0.0014	0.0113	0.0179	0.0112	0.0041	0.0103	0.0037	9e-04
3	rs4831217	114994740	0.93	0.0757334056000413	0.83	0.405269641990714	0.000359297376682143	0.0916301132588253	0.0017	0.0019	0.0234	0.16	0.0036	0.1719	0.2199	0.0076	9e-04	0.0065	0.0041	0.0103	0.0022	0.0037	0.0139	0.1315	0.1707	0.0012	0.0014	0.0112	0.018	0.0112	0.0041	0.0104	0.0036	0.001
3	rs6805459	115000949	0.93	0.0757334056000413	0.83	0.405269641990714	0.000341209626771878	0.0962262556519893	0.0017	0.0019	0.0234	0.16	0.0036	0.1719	0.2199	0.0076	9e-04	0.0065	0.0041	0.0103	0.0021	0.0037	0.0139	0.1314	0.1707	0.0012	0.0014	0.0112	0.018	0.0112	0.0041	0.0104	0.0036	0.001
3	rs16823653	115008436	0.93	0.0757334056000413	0.84	0.364737902801441	0.00034257327818299	0.102381705502279	0.0017	0.0019	0.0234	0.16	0.0036	0.1719	0.2199	0.0076	9e-04	0.0065	0.0041	0.0103	0.0021	0.0037	0.0139	0.1314	0.1707	0.0012	0.0014	0.0112	0.018	0.0112	0.0041	0.0104	0.0036	0.001
3	rs34881931	115012387	0.93	0.0757334056000413	0.84	0.364737902801441	0.000343599018068246	0.105763820788378	0.0017	0.0019	0.0234	0.16	0.0036	0.1719	0.2199	0.0076	9e-04	0.0065	0.0041	0.0103	0.0021	0.0037	0.0139	0.1314	0.1707	0.0012	0.0014	0.0112	0.018	0.0112	0.0041	0.0104	0.0036	0.001
3	rs79117957	115018004	0.93	0.0757334056000413	0.83	0.405269641990714	0.000327164446393913	0.101808540055431	0.0017	0.0019	0.0234	0.16	0.0036	0.1716	0.2199	0.0076	8e-04	0.0065	0.0041	0.0105	0.0021	0.0036	0.014	0.1315	0.1706	0.0012	0.0014	0.0111	0.018	0.0112	0.0041	0.0104	0.0037	0.001
3	Affx-36670870	115018329	0.93	0.0757334056000413	0.83	0.405269641990714	0.000327822063134194	0.102054029174501	0.0017	0.0019	0.0234	0.16	0.0036	0.1716	0.2199	0.0076	8e-04	0.0065	0.0041	0.0105	0.0021	0.0036	0.014	0.1315	0.1706	0.0012	0.0014	0.0111	0.018	0.0112	0.0041	0.0104	0.0037	0.001
3	rs116385168	115037579	0.93	0.0757334056000413	0.84	0.364737902801441	0.000309823271177473	0.113250292166019	0.0017	0.0019	0.0233	0.16	0.0036	0.1715	0.2199	0.0076	8e-04	0.0065	0.0041	0.0106	0.0021	0.0036	0.014	0.1316	0.1706	0.0012	0.0014	0.0111	0.0181	0.0113	0.0041	0.0104	0.0037	0.001
3	rs117117826	115040253	0.93	0.0757334056000413	0.84	0.364737902801441	0.000297179233904735	0.111635612519984	0.0017	0.0019	0.0234	0.16	0.0036	0.1715	0.2197	0.0076	8e-04	0.0065	0.0041	0.0106	0.0021	0.0036	0.014	0.1316	0.1706	0.0012	0.0014	0.0111	0.0181	0.0113	0.0041	0.0105	0.0037	0.001
3	rs13070002	115048215	0.93	0.0757334056000413	0.84	0.364737902801441	0.000339172700366818	0.109020217529996	0.0017	0.0019	0.0233	0.16	0.0037	0.1715	0.2195	0.0075	8e-04	0.0065	0.0042	0.0107	0.002	0.0036	0.014	0.1317	0.1704	0.0012	0.0014	0.0111	0.0182	0.0113	0.0041	0.0104	0.0037	0.001
3	rs80123258	115056021	0.93	0.0757334056000413	0.83	0.405269641990714	0.000374120090337439	0.115731792986195	0.0017	0.002	0.0233	0.16	0.0037	0.1714	0.2193	0.0075	7e-04	0.0065	0.0042	0.0108	0.002	0.0036	0.014	0.1318	0.1702	0.0012	0.0014	0.0112	0.0183	0.0114	0.0041	0.0104	0.0037	0.0011
3	rs62264875	115058622	0.93	0.0757334056000413	0.83	0.405269641990714	0.000389072113692911	0.116850809762216	0.0017	0.002	0.0232	0.16	0.0038	0.1714	0.2192	0.0075	7e-04	0.0066	0.0042	0.0108	0.002	0.0036	0.014	0.1319	0.1702	0.0012	0.0014	0.0113	0.0183	0.0114	0.0041	0.0104	0.0037	0.0011
3	rs9831048	115068282	0.93	0.0757334056000413	0.84	0.364737902801441	0.000500380993548742	0.100910383449072	0.0017	0.0021	0.0232	0.16	0.0039	0.1713	0.2187	0.0075	6e-04	0.0066	0.0043	0.011	0.0019	0.0036	0.0139	0.1321	0.1697	0.0012	0.0014	0.0115	0.0187	0.0115	0.0041	0.0103	0.0037	0.0011
3	rs73230700	115069703	0.93	0.0757334056000413	0.84	0.364737902801441	0.000503672452470977	0.105431987062848	0.0017	0.0021	0.0232	0.16	0.0039	0.1713	0.2187	0.0075	6e-04	0.0066	0.0043	0.011	0.0019	0.0036	0.0139	0.1321	0.1697	0.0012	0.0014	0.0115	0.0188	0.0115	0.0041	0.0103	0.0037	0.0011
3	rs16823670	115071668	0.93	0.0757334056000413	0.84	0.364737902801441	0.000560385604941146	0.106262326084331	0.0017	0.0021	0.0232	0.16	0.0039	0.1713	0.2188	0.0075	6e-04	0.0066	0.0043	0.011	0.0019	0.0036	0.0139	0.1321	0.1697	0.0012	0.0014	0.0115	0.0188	0.0115	0.004	0.0103	0.0037	0.0011
3	rs115703602	115074881	0.93	0.0757334056000413	0.84	0.364737902801441	0.00062966044858091	0.106678437841221	0.0017	0.0021	0.0232	0.16	0.0039	0.1713	0.2188	0.0075	6e-04	0.0066	0.0043	0.011	0.0019	0.0036	0.0139	0.1321	0.1697	0.0012	0.0014	0.0115	0.0188	0.0115	0.0038	0.0103	0.0037	0.0011
3	rs56240698	115095761	0.93	0.0757334056000413	0.83	0.405269641990714	0.000694123210804629	0.108768377832217	0.0018	0.0021	0.0231	0.16	0.0039	0.1711	0.2188	0.0075	6e-04	0.0067	0.0043	0.0111	0.0018	0.0036	0.0141	0.1319	0.1694	0.0012	0.0014	0.0116	0.019	0.0115	0.0038	0.0104	0.0037	0.0011
3	rs114995852	115102594	0.93	0.0757334056000413	0.84	0.364737902801441	0.000410446194882017	0.0743042512102028	0.0019	0.0021	0.0231	0.1601	0.0041	0.1705	0.2188	0.0076	6e-04	0.0068	0.0044	0.0113	0.0018	0.0036	0.0144	0.1314	0.1685	0.0012	0.0013	0.0118	0.0195	0.0115	0.0039	0.0106	0.0039	0.001
3	rs6782599	115114203	0.93	0.0757334056000413	0.84	0.364737902801441	0.000315515597626284	0.0652459086315517	0.002	0.0021	0.0231	0.1601	0.0041	0.1703	0.2187	0.0077	6e-04	0.0069	0.0044	0.0113	0.0017	0.0036	0.0145	0.1312	0.1681	0.0012	0.0013	0.0119	0.0197	0.0116	0.004	0.0107	0.0039	0.001
3	rs115475244	115116606	0.93	0.0757334056000413	0.84	0.364737902801441	0.000325198245695431	0.0713723338817499	0.002	0.0021	0.023	0.1601	0.0041	0.1704	0.2186	0.0077	6e-04	0.0069	0.0044	0.0114	0.0017	0.0036	0.0145	0.1311	0.1681	0.0012	0.0013	0.0119	0.0197	0.0116	0.0039	0.0107	0.0039	0.001
3	rs62266117	115124575	0.93	0.0757334056000413	0.84	0.364737902801441	0.000247981021498123	0.0633450554487495	0.002	0.002	0.0225	0.1604	0.0042	0.1708	0.2179	0.0078	6e-04	0.0071	0.0044	0.0118	0.0018	0.0035	0.0146	0.1307	0.1678	0.0012	0.0012	0.0119	0.0202	0.0116	0.0038	0.0108	0.0039	0.001
3	rs59472215	115127795	0.93	0.0757334056000413	0.84	0.364737902801441	0.000255088862488521	0.0711597208539479	0.002	0.002	0.0225	0.1604	0.0042	0.1709	0.2178	0.0078	6e-04	0.0071	0.0044	0.0118	0.0018	0.0035	0.0146	0.1306	0.1677	0.0012	0.0012	0.0119	0.0203	0.0116	0.0038	0.0109	0.0039	0.001
3	rs9817545	115139462	0.93	0.0757334056000413	0.85	0.32706018639722	0.000209201837669375	0.0466222634313	0.002	0.002	0.0224	0.1604	0.0042	0.171	0.2176	0.0078	6e-04	0.0072	0.0044	0.0119	0.0018	0.0035	0.0146	0.1305	0.1676	0.0012	0.0012	0.0119	0.0204	0.0116	0.0038	0.0109	0.0039	0.001
3	rs77484188	115142054	0.93	0.0757334056000413	0.85	0.32706018639722	0.000217679210308184	0.0504720913336642	0.002	0.002	0.0224	0.1604	0.0042	0.171	0.2176	0.0078	6e-04	0.0072	0.0044	0.0119	0.0018	0.0036	0.0146	0.1305	0.1676	0.0012	0.0012	0.0119	0.0204	0.0116	0.0038	0.0109	0.0039	0.001
3	rs7650434	115144142	0.93	0.0757334056000413	0.85	0.32706018639722	0.000224286131205926	0.0501665127270502	0.002	0.002	0.0224	0.1604	0.0042	0.1707	0.2176	0.0078	6e-04	0.0072	0.0044	0.0119	0.0018	0.0036	0.0147	0.1305	0.1676	0.0012	0.0012	0.0119	0.0207	0.0117	0.0038	0.0109	0.0039	0.001
3	rs12634166	115155199	0.94	0.0632155594214646	0.85	0.32706018639722	0.000588794276860242	0.0315068144255003	0.0022	0.0021	0.023	0.1601	0.0047	0.1679	0.2153	0.0082	7e-04	0.0077	0.0049	0.0123	0.0023	0.0041	0.0149	0.1301	0.165	0.0014	0.0013	0.0124	0.0216	0.0123	0.0045	0.0109	0.0044	0.0012
3	rs1463869	115157029	0.94	0.0632155594214646	0.85	0.32706018639722	0.000472003381848976	0.0315068144255003	0.0022	0.0021	0.023	0.1601	0.0047	0.168	0.2152	0.0082	7e-04	0.0077	0.0049	0.0123	0.0023	0.0042	0.0147	0.1302	0.165	0.0014	0.0013	0.0124	0.0216	0.0123	0.0044	0.0109	0.0044	0.0012
3	rs1553204	115157626	0.94	0.0632155594214646	0.84	0.364737902801441	0.00043822311137922	0.0401018709599281	0.0022	0.0021	0.023	0.1601	0.0047	0.168	0.2151	0.0082	7e-04	0.0075	0.0049	0.0123	0.0023	0.0042	0.0147	0.1303	0.1649	0.0014	0.0013	0.0125	0.0217	0.0124	0.0045	0.0109	0.0044	0.0012
3	rs2201981	115164507	0.94	0.0632155594214646	0.84	0.364737902801441	0.000845287230056847	0.0479305133119256	0.0023	0.0021	0.0231	0.1596	0.0048	0.1673	0.2145	0.0082	8e-04	0.0076	0.0049	0.0124	0.0023	0.0044	0.0147	0.1305	0.1648	0.0012	0.0013	0.0127	0.0219	0.0124	0.0046	0.011	0.0045	0.0013
3	rs9883591	115192543	0.94	0.0632155594214646	0.84	0.364737902801441	0.00129590465923653	0.0343351618345971	0.0024	0.0022	0.0233	0.1586	0.0048	0.1664	0.2137	0.0084	8e-04	0.0077	0.005	0.0126	0.0024	0.0046	0.0148	0.1308	0.1647	0.001	0.0013	0.0129	0.0222	0.0125	0.0049	0.011	0.0047	0.0014
3	rs112330091	115193247	0.94	0.0632155594214646	0.84	0.364737902801441	0.00130829758524688	0.0336686125553273	0.0024	0.0022	0.0233	0.1585	0.0048	0.1664	0.2137	0.0084	8e-04	0.0077	0.005	0.0126	0.0024	0.0046	0.0148	0.1308	0.1647	0.001	0.0013	0.0129	0.0222	0.0125	0.0049	0.011	0.0047	0.0014
3	rs7644798	115196960	0.94	0.0632155594214646	0.84	0.364737902801441	0.00141206714429158	0.0333629998883935	0.0024	0.0022	0.0234	0.1584	0.0049	0.1662	0.2136	0.0084	8e-04	0.0077	0.0051	0.0126	0.0024	0.0046	0.0148	0.1309	0.1646	0.001	0.0013	0.013	0.0223	0.0125	0.0049	0.0111	0.0047	0.0014
3	rs9289021	115198734	0.94	0.0632155594214646	0.84	0.364737902801441	0.00138905152104637	0.0339755053583509	0.0024	0.0022	0.0234	0.1584	0.0049	0.1661	0.2135	0.0084	8e-04	0.0077	0.0051	0.0126	0.0024	0.0046	0.0148	0.1309	0.1646	0.001	0.0013	0.013	0.0223	0.0125	0.005	0.0111	0.0047	0.0014
3	rs114891756	115201721	0.94	0.0632155594214646	0.84	0.364737902801441	0.00162360278234203	0.0387309430377295	0.0025	0.0022	0.0234	0.1582	0.0049	0.166	0.2134	0.0084	8e-04	0.0077	0.0051	0.0127	0.0025	0.0046	0.0149	0.1309	0.1645	0.001	0.0013	0.013	0.0223	0.0126	0.005	0.0111	0.0047	0.0014
3	rs17706836	115206374	0.94	0.0632155594214646	0.84	0.364737902801441	0.00161496998572456	0.0399914064391814	0.0025	0.0022	0.0234	0.1581	0.0049	0.1658	0.2133	0.0084	8e-04	0.0077	0.0051	0.0127	0.0025	0.0046	0.0149	0.1309	0.1645	0.001	0.0013	0.013	0.0224	0.0126	0.005	0.0111	0.0047	0.0014
3	rs77185962	115214473	0.94	0.0632155594214646	0.84	0.364737902801441	0.00172235471536794	0.0339242677573713	0.0025	0.0022	0.0234	0.1581	0.0049	0.1658	0.2129	0.0084	8e-04	0.0077	0.0051	0.0127	0.0025	0.0047	0.015	0.1309	0.1646	0.001	0.0013	0.013	0.0224	0.0126	0.005	0.0112	0.0047	0.0014
3	rs72955628	115221986	0.93	0.0757334056000413	0.85	0.32706018639722	0.00186706508266325	0.00775426394954749	0.0028	0.0024	0.0237	0.1557	0.0056	0.1631	0.211	0.0088	0.001	0.0079	0.0057	0.0133	0.0027	0.0051	0.0156	0.1308	0.1634	0.0012	0.0014	0.0135	0.0233	0.0134	0.0053	0.0117	0.005	0.0016
3	rs1553212	115222305	0.93	0.0757334056000413	0.85	0.32706018639722	0.00231957242566912	0.0190958769460637	0.0028	0.0024	0.0238	0.1558	0.0057	0.163	0.2108	0.0087	0.001	0.0079	0.0058	0.0135	0.0027	0.0051	0.0157	0.1305	0.1631	0.0012	0.0014	0.0135	0.0233	0.0135	0.0054	0.0117	0.005	0.0016
3	rs1553208	115223004	0.93	0.0757334056000413	0.85	0.32706018639722	0.00308722340972172	0.0691180516422347	0.0027	0.0024	0.0238	0.1558	0.0058	0.1625	0.2104	0.0087	0.001	0.008	0.0058	0.0136	0.0027	0.0052	0.0157	0.1302	0.1631	0.0012	0.0015	0.0135	0.0233	0.0135	0.0055	0.0118	0.005	0.0017
3	rs78112817	115230981	0.93	0.0757334056000413	0.85	0.32706018639722	0.00687592528300854	0.129604341022581	0.0027	0.0024	0.0238	0.1557	0.0058	0.1625	0.2102	0.0088	0.001	0.0081	0.0058	0.0136	0.0027	0.0052	0.0158	0.1302	0.163	0.0012	0.0015	0.0135	0.0234	0.0134	0.0056	0.0119	0.005	0.0017
3	rs76978687	115231014	0.93	0.0757334056000413	0.85	0.32706018639722	0.00694210996449586	0.128887886765328	0.0027	0.0024	0.0238	0.1557	0.0058	0.1625	0.2102	0.0088	0.001	0.0081	0.0058	0.0136	0.0027	0.0052	0.0158	0.1302	0.163	0.0012	0.0015	0.0135	0.0234	0.0134	0.0056	0.0119	0.005	0.0017
3	rs10446272	115231715	0.93	0.0757334056000413	0.85	0.32706018639722	0.00710375007586515	0.117541461267201	0.0026	0.0024	0.0238	0.1556	0.0058	0.1625	0.2102	0.0088	0.001	0.0081	0.0058	0.0136	0.0028	0.0052	0.0158	0.1302	0.163	0.0012	0.0015	0.0135	0.0234	0.0135	0.0056	0.0119	0.005	0.0017
3	rs73233832	115232014	0.93	0.0757334056000413	0.85	0.32706018639722	0.00796013496740203	0.129425089351059	0.0026	0.0024	0.0238	0.1556	0.0058	0.1625	0.2102	0.0088	0.001	0.0081	0.0058	0.0136	0.0028	0.0052	0.0158	0.1301	0.1629	0.0012	0.0015	0.0135	0.0234	0.0135	0.0056	0.0119	0.005	0.0017
3	rs80132564	115238559	0.94	0.0632155594214646	0.85	0.32706018639722	0.0115496364094618	0.207565307606001	0.0027	0.0025	0.0238	0.1552	0.0058	0.1623	0.2098	0.0089	0.0011	0.0082	0.0059	0.0138	0.0028	0.0053	0.0159	0.1299	0.1626	0.0013	0.0015	0.0135	0.0234	0.0136	0.0056	0.0121	0.0051	0.0017
3	rs73233837	115240375	0.94	0.0632155594214646	0.85	0.32706018639722	0.000129141326985477	0.00448801610860415	0.0038	0.0031	0.0249	0.1481	0.0066	0.1603	0.2022	0.0105	0.0021	0.009	0.0072	0.0166	0.0034	0.0064	0.0187	0.1259	0.1559	0.0022	0.0019	0.0138	0.0249	0.0154	0.0072	0.0152	0.0064	0.0025
3	rs1499942	115240953	0.93	0.0757334056000413	0.85	0.32706018639722	9.79492570265929e-05	0.0078038307002075	0.004	0.0032	0.0252	0.1451	0.0073	0.159	0.2009	0.0111	0.0022	0.0092	0.0076	0.017	0.0035	0.0071	0.0196	0.126	0.1541	0.0024	0.002	0.014	0.025	0.0156	0.0075	0.0159	0.007	0.0027
3	rs9844692	115241785	0.93	0.0757334056000413	0.87	0.259919603286658	0.000102279805666396	0.010665811130143	0.004	0.0032	0.0252	0.145	0.0074	0.1588	0.2005	0.0112	0.0022	0.0092	0.0076	0.0171	0.0036	0.0071	0.0198	0.1258	0.154	0.0024	0.002	0.014	0.0251	0.0156	0.0075	0.0159	0.007	0.0027
3	rs80065593	115244217	0.93	0.0757334056000413	0.89	0.20310604818777	0.000159636882510968	0.00753325145155703	0.004	0.0033	0.0251	0.1447	0.0074	0.1588	0.2002	0.0112	0.0023	0.0093	0.0077	0.0173	0.0036	0.0071	0.0199	0.1259	0.154	0.0025	0.002	0.014	0.0251	0.0156	0.0075	0.0159	0.007	0.0028
3	rs73233840	115244458	0.93	0.0757334056000413	0.92	0.135444945858012	0.000164719171671964	0.00750890039845496	0.004	0.0033	0.0251	0.1447	0.0074	0.1588	0.2002	0.0112	0.0023	0.0093	0.0077	0.0173	0.0036	0.0071	0.0199	0.1259	0.154	0.0025	0.002	0.014	0.0251	0.0156	0.0075	0.0159	0.007	0.0028
3	rs13065772	115248218	0.93	0.0757334056000413	0.92	0.135444945858012	0.000212376008371497	0.00652336745166556	0.004	0.0033	0.025	0.1445	0.0074	0.1589	0.2	0.0111	0.0023	0.0094	0.0078	0.0174	0.0037	0.0071	0.0199	0.1259	0.1539	0.0025	0.002	0.014	0.0251	0.0157	0.0075	0.0158	0.007	0.0028
3	rs4608693	115252026	0.93	0.0757334056000413	0.92	0.135444945858012	0.000227894780125698	0.00469424179539084	0.004	0.0034	0.0249	0.1444	0.0075	0.159	0.1999	0.0111	0.0023	0.0095	0.0079	0.0174	0.0037	0.0071	0.0198	0.126	0.1539	0.0025	0.002	0.0141	0.0252	0.0156	0.0075	0.0158	0.0071	0.0028
3	rs59527528	115261812	0.93	0.0757334056000413	0.92	0.135444945858012	0.000315834399946055	0.0117115800005515	0.004	0.0034	0.0248	0.144	0.0076	0.1586	0.1989	0.0113	0.0023	0.0097	0.008	0.0177	0.0038	0.0071	0.0199	0.1257	0.1537	0.0025	0.0021	0.0142	0.0255	0.0157	0.0076	0.016	0.0071	0.0028
3	rs36107047	115264422	0.93	0.0757334056000413	0.92	0.135444945858012	0.000176074336088202	0.011377548202471	0.004	0.0034	0.0247	0.1439	0.0075	0.1587	0.1992	0.0114	0.0023	0.0097	0.008	0.0176	0.0038	0.0076	0.0195	0.1259	0.1535	0.0025	0.0021	0.0141	0.0255	0.0157	0.0076	0.016	0.0071	0.0028
3	rs9849343	115265050	0.93	0.0757334056000413	0.92	0.135444945858012	0.000153992370271458	0.0117115800005515	0.004	0.0034	0.0246	0.1439	0.0075	0.1587	0.1993	0.0114	0.0023	0.0097	0.008	0.0175	0.0038	0.0077	0.0194	0.1259	0.1535	0.0025	0.0021	0.0141	0.0255	0.0157	0.0076	0.016	0.0071	0.0028
3	rs17758536	115265424	0.93	0.0757334056000413	0.92	0.135444945858012	0.000124576333134568	0.0138184409764091	0.004	0.0035	0.0246	0.1437	0.0076	0.1587	0.1992	0.0114	0.0023	0.0097	0.008	0.0175	0.0038	0.0077	0.0194	0.1258	0.1534	0.0025	0.0021	0.014	0.0255	0.0157	0.0076	0.0163	0.0071	0.0028
3	rs78188156	115267119	0.93	0.0757334056000413	0.92	0.135444945858012	0.000142071889459334	0.0171568854544644	0.004	0.0035	0.0246	0.1435	0.0076	0.1589	0.1991	0.0114	0.0023	0.0097	0.0081	0.0176	0.0038	0.0077	0.0194	0.1256	0.1533	0.0025	0.0021	0.014	0.0255	0.0157	0.0077	0.0163	0.0071	0.0028
3	rs57505200	115270385	0.94	0.0632155594214646	0.92	0.135444945858012	0.000170884899892642	0.022466932682521	0.004	0.0035	0.0246	0.1431	0.0078	0.1593	0.199	0.0115	0.0023	0.0098	0.0081	0.0176	0.0038	0.0077	0.0195	0.1251	0.1533	0.0026	0.0021	0.014	0.0256	0.0156	0.0077	0.0162	0.0073	0.0028
3	rs62263111	115273066	0.94	0.0632155594214646	0.92	0.135444945858012	0.000178029998899456	0.0263727285209235	0.004	0.0035	0.0246	0.1428	0.0079	0.1596	0.199	0.0115	0.0023	0.0099	0.0081	0.0176	0.0038	0.0077	0.0195	0.1249	0.1532	0.0026	0.0021	0.0139	0.0256	0.0155	0.0077	0.0163	0.0073	0.0028
3	rs6766852	115273456	0.94	0.0632155594214646	0.92	0.135444945858012	0.000180798878526284	0.0248012363285084	0.004	0.0035	0.0246	0.1427	0.0079	0.1596	0.199	0.0115	0.0023	0.0099	0.0081	0.0176	0.0038	0.0077	0.0195	0.1249	0.1532	0.0026	0.0021	0.0139	0.0256	0.0155	0.0077	0.0163	0.0073	0.0028
3	rs114078556	115279044	0.94	0.0632155594214646	0.92	0.135444945858012	0.000447966796201414	0.0696788039230055	0.004	0.0035	0.0245	0.1426	0.0079	0.1596	0.199	0.0114	0.0023	0.0099	0.0082	0.0176	0.0038	0.0078	0.0196	0.1248	0.153	0.0026	0.0021	0.0139	0.0256	0.0155	0.0077	0.0164	0.0073	0.0029
3	rs9820822	115279547	0.94	0.0632155594214646	0.93	0.117127898734063	0.000496175496792577	0.0710889082410334	0.004	0.0035	0.0245	0.1426	0.0079	0.1596	0.199	0.0114	0.0023	0.0099	0.0082	0.0176	0.0038	0.0078	0.0196	0.1248	0.153	0.0026	0.0021	0.0139	0.0256	0.0155	0.0077	0.0164	0.0073	0.0029
3	rs77570367	115280441	0.94	0.0632155594214646	0.93	0.117127898734063	0.00100496132133288	0.0897543985335138	0.004	0.0035	0.0245	0.1425	0.0079	0.1596	0.199	0.0114	0.0023	0.0099	0.0082	0.0176	0.0038	0.0078	0.0196	0.1248	0.1529	0.0026	0.0021	0.0139	0.0256	0.0155	0.0077	0.0164	0.0073	0.0029
3	rs79032370	115284059	0.95	0.0523777185899542	0.93	0.117127898734063	0.00679484005762855	0.103120468461407	0.0042	0.0036	0.0247	0.141	0.0078	0.1602	0.1994	0.0112	0.0023	0.01	0.0085	0.0181	0.0038	0.0077	0.0201	0.1246	0.1512	0.0026	0.0021	0.0135	0.0253	0.0159	0.0078	0.017	0.0074	0.0031
3	rs75988262	115284535	0.95	0.0523777185899542	0.94	0.100733208212114	0.00836717087292975	0.146106516385319	0.0042	0.0036	0.0247	0.1407	0.0078	0.1603	0.1995	0.0111	0.0023	0.01	0.0086	0.0182	0.0038	0.0077	0.0202	0.1245	0.1509	0.0027	0.0021	0.0134	0.0253	0.016	0.0078	0.0171	0.0074	0.0032
3	rs11925090	115284990	0.95	0.0523777185899542	0.95	0.0861393601425535	0.0111576421689518	0.135662050367464	0.0043	0.0036	0.0248	0.1403	0.0078	0.1604	0.1996	0.011	0.0023	0.0101	0.0087	0.0182	0.0038	0.0077	0.0203	0.1244	0.1505	0.0027	0.0021	0.0133	0.0252	0.016	0.0079	0.0172	0.0075	0.0032
3	rs7644381	115288638	0.95	0.0523777185899542	0.95	0.0861393601425535	0.0552593101106133	0.159429859138045	0.0048	0.0038	0.0253	0.1373	0.0078	0.1608	0.1999	0.0106	0.0023	0.011	0.0094	0.019	0.0038	0.0076	0.0211	0.1237	0.1475	0.0029	0.0023	0.0127	0.0248	0.0167	0.008	0.0182	0.0078	0.0038
3	rs9870687	115290159	0.95	0.0523777185899542	0.95	0.0861393601425535	0.0855122950932226	0.16870356327406	0.0051	0.0037	0.0254	0.1364	0.0078	0.1612	0.2005	0.0105	0.0023	0.0111	0.0097	0.0192	0.0039	0.0074	0.0211	0.1239	0.1468	0.0029	0.0022	0.0126	0.0247	0.0169	0.0081	0.0182	0.0078	0.0039
3	rs9872506	115294313	0.95	0.0523777185899542	0.95	0.0861393601425535	0.0814907552847499	0.175753492053832	0.0051	0.0038	0.0253	0.1363	0.0078	0.1611	0.1999	0.0105	0.0023	0.0113	0.0098	0.019	0.0039	0.0074	0.021	0.124	0.1473	0.0029	0.0022	0.0126	0.0247	0.0169	0.0082	0.0181	0.0079	0.0038
3	rs2118606	115299380	0.94	0.0632155594214646	0.95	0.0861393601425535	0.0699562671532889	0.147608008188016	0.005	0.0038	0.0253	0.1361	0.0078	0.1615	0.1996	0.0106	0.0023	0.0113	0.0099	0.019	0.0039	0.0075	0.021	0.1242	0.1472	0.0029	0.0022	0.0126	0.0246	0.0169	0.0082	0.0181	0.008	0.0038
3	rs73238852	115301380	0.94	0.0632155594214646	0.95	0.0861393601425535	0.0697309787366008	0.136483516162505	0.005	0.0038	0.0253	0.1361	0.0078	0.1615	0.1996	0.0105	0.0023	0.0113	0.0099	0.019	0.0039	0.0074	0.021	0.1246	0.1472	0.0029	0.0022	0.0125	0.0245	0.0169	0.0082	0.0181	0.008	0.0038
3	rs10934299	115301990	0.94	0.0632155594214646	0.95	0.0861393601425535	0.0667457370300664	0.133571041827139	0.005	0.0038	0.0254	0.1361	0.0078	0.1615	0.1996	0.0105	0.0023	0.0113	0.0099	0.019	0.0039	0.0074	0.021	0.1246	0.1472	0.0029	0.0022	0.0125	0.0245	0.0169	0.0082	0.0181	0.008	0.0038
3	rs76244475	115314149	0.94	0.0632155594214646	0.95	0.0861393601425535	0.0433168783597923	0.117023328175156	0.0049	0.0037	0.0253	0.1356	0.0078	0.1621	0.2002	0.0106	0.0023	0.0114	0.01	0.0187	0.0038	0.0074	0.021	0.1249	0.1474	0.0028	0.0021	0.0124	0.024	0.017	0.0082	0.018	0.0081	0.0036
3	rs1438362	115314309	0.94	0.0632155594214646	0.95	0.0861393601425535	0.0424739666385225	0.109272280801697	0.0049	0.0037	0.0253	0.1356	0.0078	0.1621	0.2002	0.0106	0.0023	0.0114	0.01	0.0187	0.0038	0.0075	0.021	0.1248	0.1474	0.0028	0.0021	0.0124	0.024	0.017	0.0082	0.018	0.0081	0.0036
3	rs9858757	115314580	0.94	0.0632155594214646	0.95	0.0861393601425535	0.0414976102377512	0.107178599216655	0.0049	0.0037	0.0253	0.1356	0.0078	0.1621	0.2002	0.0106	0.0023	0.0114	0.01	0.0187	0.0038	0.0075	0.021	0.1248	0.1475	0.0028	0.0021	0.0124	0.0241	0.0169	0.0082	0.018	0.0081	0.0036
3	rs2028245	115320434	0.93	0.0757334056000413	0.95	0.0861393601425535	0.0324837406925866	0.0862792547225027	0.0038	0.0039	0.0245	0.1338	0.0087	0.1692	0.1984	0.0096	0.003	0.0111	0.01	0.0167	0.0032	0.0075	0.0201	0.1273	0.1517	0.0025	0.0019	0.0113	0.0222	0.0156	0.0092	0.0172	0.0079	0.0034
3	rs2028246	115320700	0.93	0.0757334056000413	0.95	0.0861393601425535	0.034172771100712	0.0845243513721715	0.0037	0.0038	0.0245	0.1338	0.0087	0.1693	0.1987	0.0096	0.003	0.011	0.01	0.0167	0.0033	0.0075	0.0201	0.1274	0.1517	0.0025	0.0019	0.0112	0.022	0.0155	0.0091	0.0172	0.0079	0.0034
3	rs11710049	115321057	0.93	0.0757334056000413	0.95	0.0861393601425535	0.0360006672032925	0.0892878838085201	0.0037	0.0038	0.0245	0.1338	0.0087	0.1693	0.1987	0.0096	0.003	0.011	0.01	0.0167	0.0033	0.0075	0.02	0.1274	0.1517	0.0025	0.0019	0.0111	0.022	0.0155	0.0091	0.0172	0.0079	0.0034
3	rs114491462	115321383	0.93	0.0757334056000413	0.95	0.0861393601425535	0.0372607778454149	0.0938378485077095	0.0037	0.0038	0.0245	0.1338	0.0087	0.1694	0.1987	0.0096	0.003	0.011	0.01	0.0167	0.0033	0.0075	0.02	0.1274	0.1517	0.0025	0.0019	0.0111	0.022	0.0155	0.0091	0.0172	0.0079	0.0034
3	rs75790642	115323556	0.93	0.0757334056000413	0.95	0.0861393601425535	0.0373413746177844	0.0916301132588253	0.0037	0.0038	0.0245	0.134	0.0087	0.1695	0.1985	0.0097	0.003	0.011	0.0099	0.0167	0.0032	0.0075	0.0199	0.1275	0.1519	0.0025	0.0019	0.0111	0.022	0.0155	0.0091	0.0172	0.0078	0.0034
3	rs114820930	115328862	0.93	0.0757334056000413	0.96	0.0732232110783407	0.0152720642072202	0.0704529105358112	0.0035	0.0039	0.0242	0.1348	0.0084	0.1697	0.1983	0.0102	0.0029	0.0106	0.0095	0.0163	0.0031	0.0076	0.0195	0.1286	0.1535	0.0023	0.0018	0.0107	0.0219	0.0152	0.0091	0.0171	0.0075	0.0032
3	rs7634702	115329174	0.92	0.0900864543555373	0.96	0.0732232110783407	0.00938024398219803	0.0566231882187791	0.0034	0.0039	0.0241	0.1351	0.0084	0.1697	0.1982	0.0104	0.0028	0.0106	0.0094	0.0162	0.0031	0.0076	0.0194	0.129	0.1539	0.0023	0.0018	0.0106	0.0219	0.0152	0.0091	0.0172	0.0075	0.0031
3	rs1370805	115334768	0.92	0.0900864543555373	0.96	0.0732232110783407	0.00435080454654973	0.0357911070977267	0.0032	0.004	0.0236	0.1356	0.0083	0.1699	0.1977	0.011	0.0027	0.01	0.0095	0.0155	0.003	0.0076	0.0186	0.1298	0.1563	0.0022	0.0017	0.0106	0.0219	0.0152	0.0091	0.0168	0.0075	0.0028
3	rs62264804	115336996	0.91	0.106429816649543	0.96	0.0732232110783407	0.00363128861159844	0.0216304487048716	0.0032	0.004	0.0235	0.1355	0.0084	0.17	0.1977	0.0111	0.0026	0.0099	0.0095	0.0155	0.0029	0.0077	0.0185	0.13	0.1565	0.0022	0.0016	0.0106	0.0219	0.0151	0.0091	0.0167	0.0074	0.0028
3	rs35965025	115339362	0.91	0.106429816649543	0.96	0.0732232110783407	0.00255083098160163	0.00856707623870616	0.0031	0.004	0.0234	0.1355	0.0084	0.17	0.1977	0.0113	0.0026	0.0099	0.0095	0.0154	0.0029	0.0077	0.0184	0.1302	0.1568	0.0022	0.0016	0.0106	0.0219	0.0151	0.0092	0.0166	0.0074	0.0028
3	rs77012283	115340115	0.91	0.106429816649543	0.96	0.0732232110783407	0.00258480907534447	0.0054449476229646	0.0031	0.004	0.0234	0.1354	0.0084	0.1699	0.1978	0.0114	0.0026	0.0099	0.0095	0.0154	0.0029	0.0078	0.0183	0.1306	0.1568	0.0022	0.0016	0.0106	0.0219	0.0151	0.0092	0.0163	0.0074	0.0028
3	rs1438357	115340144	0.91	0.106429816649543	0.97	0.0618608265030667	0.00256688101878014	0.00459988669159516	0.0031	0.004	0.0234	0.1354	0.0084	0.1699	0.1978	0.0114	0.0026	0.0099	0.0095	0.0154	0.0029	0.0078	0.0183	0.1307	0.1568	0.0022	0.0016	0.0106	0.0219	0.0151	0.0092	0.0163	0.0074	0.0028
3	rs6806885	115340985	0.92	0.0900864543555373	0.97	0.0618608265030667	0.00252955599727286	0.00917726755517757	0.0031	0.004	0.0233	0.1351	0.0084	0.1702	0.1983	0.0115	0.0026	0.0099	0.0095	0.0153	0.0029	0.0078	0.0182	0.1303	0.1573	0.0022	0.0016	0.0106	0.0219	0.0149	0.0091	0.0161	0.0074	0.0027
3	rs76920164	115343898	0.92	0.0900864543555373	0.99	0.0433032320256267	0.00418754153104311	0.0159209423280434	0.0032	0.004	0.0228	0.1351	0.0084	0.1717	0.1985	0.0119	0.0025	0.0101	0.0096	0.0149	0.0028	0.0083	0.0176	0.13	0.1587	0.0021	0.0014	0.0105	0.0219	0.0141	0.0091	0.0153	0.0073	0.0025
3	rs79173725	115344987	0.92	0.0900864543555373	0.99	0.0433032320256267	0.00518715887971899	0.020404430872072	0.0032	0.004	0.0227	0.1351	0.0084	0.1721	0.1985	0.0121	0.0024	0.0102	0.0096	0.0147	0.0028	0.0084	0.0174	0.1299	0.1591	0.0021	0.0013	0.0105	0.022	0.0139	0.0091	0.015	0.0072	0.0024
3	rs13059137	115347556	0.92	0.0900864543555373	0.99	0.0433032320256267	0.00576228862353599	0.0112873007321108	0.0033	0.004	0.0227	0.135	0.0084	0.1727	0.1985	0.0123	0.0024	0.0103	0.0096	0.0146	0.0028	0.0087	0.0171	0.1297	0.1598	0.0021	0.0012	0.0105	0.022	0.0136	0.0091	0.0146	0.0071	0.0023
3	rs77944620	115348170	0.92	0.0900864543555373	0.99	0.0433032320256267	0.00668407924585091	0.0147651151954679	0.0033	0.004	0.0227	0.1351	0.0084	0.1726	0.1985	0.0123	0.0024	0.0103	0.0097	0.0146	0.0028	0.0087	0.0171	0.1297	0.1599	0.0021	0.0012	0.0105	0.022	0.0135	0.0091	0.0145	0.0071	0.0023
3	rs115750336	115354255	0.92	0.0900864543555373	0.99	0.0433032320256267	0.00915121933480588	0.0125205871691302	0.0033	0.004	0.023	0.1355	0.0084	0.1719	0.1986	0.0125	0.0023	0.0103	0.0099	0.0145	0.0027	0.0088	0.0168	0.1292	0.1604	0.0021	0.0013	0.0104	0.0222	0.0133	0.0093	0.0142	0.0071	0.0022
3	rs80311075	115354548	0.92	0.0900864543555373	0.99	0.0433032320256267	0.00935567502089036	0.012647474144019	0.0033	0.004	0.023	0.1356	0.0084	0.1718	0.1986	0.0126	0.0023	0.0103	0.0099	0.0145	0.0027	0.0089	0.0168	0.1292	0.1604	0.0021	0.0013	0.0104	0.0222	0.0133	0.0093	0.0142	0.0071	0.0022
3	rs6803101	115355964	0.92	0.0900864543555373	1.01	0.0294955121051703	0.0136664357695466	0.0101189868557896	0.0033	0.004	0.0231	0.1358	0.0085	0.1715	0.1987	0.0126	0.0023	0.0104	0.01	0.0145	0.0027	0.0089	0.0167	0.1291	0.161	0.0017	0.0013	0.0104	0.0222	0.0132	0.0094	0.014	0.0071	0.0021
3	rs2028248	115366966	0.91	0.106429816649543	1.02	0.0240822308241547	0.0113381725479275	0.00790345809078708	0.0034	0.004	0.0232	0.1363	0.0085	0.1708	0.1992	0.0127	0.0023	0.0104	0.01	0.0143	0.0026	0.0089	0.0166	0.1288	0.1615	0.0017	0.0013	0.0103	0.0223	0.0132	0.0094	0.0139	0.0071	0.002
3	rs11916678	115367134	0.91	0.106429816649543	1.01	0.0294955121051703	0.0115381308238556	0.00787848951321083	0.0034	0.004	0.0232	0.1363	0.0085	0.1707	0.1991	0.0127	0.0023	0.0104	0.01	0.0143	0.0026	0.0088	0.0166	0.129	0.1615	0.0017	0.0013	0.0103	0.0223	0.0132	0.0094	0.0139	0.0071	0.002
3	rs115224545	115370503	0.92	0.0900864543555373	1.01	0.0294955121051703	0.00731697123676266	0.031754780831074	0.0036	0.0036	0.0225	0.1368	0.0085	0.1697	0.2021	0.013	0.0019	0.0106	0.0098	0.0133	0.002	0.0088	0.0153	0.1301	0.1631	0.0017	0.0013	0.0106	0.0221	0.0126	0.0095	0.013	0.0072	0.0017
3	rs9880454	115371683	0.92	0.0900864543555373	1.01	0.0294955121051703	0.0060978075398983	0.0559815651319115	0.0037	0.0034	0.0222	0.137	0.0085	0.1693	0.2033	0.0132	0.0017	0.0107	0.0097	0.013	0.0017	0.0089	0.0148	0.1305	0.1637	0.0018	0.0013	0.0107	0.022	0.0123	0.0095	0.0127	0.0072	0.0016
3	rs2118604	115373729	0.92	0.0900864543555373	1.01	0.0294955121051703	0.0042033831593051	0.0414381110616784	0.0037	0.0033	0.0221	0.1371	0.0086	0.1691	0.2037	0.0132	0.0017	0.0107	0.0097	0.0129	0.0017	0.0089	0.0147	0.1307	0.1639	0.0019	0.0013	0.0108	0.022	0.0122	0.0095	0.0126	0.0072	0.0016
3	rs73140349	115375882	0.92	0.0900864543555373	1.01	0.0294955121051703	0.00350581280160526	0.0394960144567185	0.0037	0.0033	0.0222	0.137	0.0086	0.1693	0.2036	0.0133	0.0017	0.0106	0.0097	0.0128	0.0017	0.0089	0.0146	0.1308	0.164	0.002	0.0013	0.0108	0.022	0.0122	0.0095	0.0126	0.0073	0.0016
3	rs10934301	115375972	0.92	0.0900864543555373	1.01	0.0294955121051703	0.00369773361998652	0.037328074890177	0.0037	0.0033	0.0222	0.1366	0.0086	0.1693	0.2038	0.0133	0.0017	0.0106	0.0097	0.0128	0.0017	0.0089	0.0146	0.1308	0.1641	0.002	0.0013	0.0108	0.022	0.0122	0.0095	0.0126	0.0073	0.0016
3	rs62264815	115376210	0.92	0.0900864543555373	1	0.0358647470334966	0.00377241455694816	0.0366354534572784	0.0037	0.0034	0.0222	0.1366	0.0086	0.1693	0.2038	0.0133	0.0017	0.0106	0.0097	0.0128	0.0017	0.0089	0.0146	0.1307	0.1641	0.002	0.0013	0.0108	0.022	0.0122	0.0095	0.0126	0.0073	0.0016
3	rs9883171	115376869	0.92	0.0900864543555373	1	0.0358647470334966	0.00412985693201373	0.0363706320443255	0.0037	0.0035	0.0222	0.1365	0.0086	0.1691	0.2037	0.0134	0.0017	0.0106	0.0097	0.0128	0.0017	0.0089	0.0144	0.1306	0.1639	0.0021	0.0014	0.0108	0.0221	0.0122	0.0096	0.0126	0.0073	0.0017
3	rs9883515	115377127	0.92	0.0900864543555373	1	0.0358647470334966	0.00366201965034776	0.0380805533671261	0.0038	0.0035	0.022	0.1366	0.0086	0.1691	0.2037	0.0133	0.0017	0.0107	0.0097	0.0127	0.0017	0.0089	0.0144	0.1307	0.1639	0.0021	0.0014	0.0109	0.0222	0.0123	0.0096	0.0126	0.0073	0.0017
3	rs6770259	115378617	0.92	0.0900864543555373	1	0.0358647470334966	0.00301336345871967	0.0539495621488065	0.0038	0.0035	0.0219	0.1366	0.0086	0.1687	0.2036	0.0134	0.0017	0.0107	0.0096	0.013	0.0017	0.009	0.0145	0.1306	0.164	0.0021	0.0014	0.0109	0.0222	0.0122	0.0097	0.0126	0.0074	0.0016
3	rs76341867	115380095	0.92	0.0900864543555373	0.99	0.0433032320256267	0.00248046661922331	0.0479305133119256	0.0038	0.0035	0.0218	0.1367	0.0086	0.1682	0.2034	0.0135	0.0017	0.0107	0.0096	0.0133	0.0017	0.009	0.0145	0.1304	0.1641	0.0021	0.0014	0.0109	0.0222	0.0122	0.0098	0.0126	0.0075	0.0016
3	rs76928015	115384354	0.92	0.0900864543555373	0.99	0.0433032320256267	0.000550665355547844	0.0791252688413024	0.0036	0.0033	0.0216	0.1376	0.0087	0.1669	0.2032	0.0135	0.0017	0.0111	0.0094	0.0136	0.0019	0.0093	0.0145	0.1291	0.1646	0.0021	0.0014	0.011	0.0223	0.012	0.0102	0.0125	0.0082	0.0016
3	rs12632276	115386860	0.91	0.106429816649543	0.99	0.0433032320256267	0.000255622139824976	0.0585015898902488	0.0035	0.0033	0.0215	0.138	0.0087	0.1662	0.203	0.0136	0.0017	0.0113	0.0093	0.0138	0.002	0.0094	0.0145	0.1285	0.1649	0.0021	0.0015	0.011	0.0223	0.0119	0.0104	0.0124	0.0086	0.0016
3	rs2164930	115392763	0.91	0.106429816649543	0.99	0.0433032320256267	0.000249807536411896	0.069398192197637	0.0035	0.0033	0.0214	0.138	0.0088	0.1658	0.2033	0.0136	0.0018	0.0114	0.0093	0.0137	0.002	0.0094	0.0145	0.1284	0.1646	0.0022	0.0015	0.011	0.0224	0.0119	0.0104	0.0125	0.0088	0.0016
3	rs28399382	115393238	0.92	0.0900864543555373	0.99	0.0433032320256267	0.000452259304220907	0.0783868612179857	0.0035	0.0033	0.0213	0.1379	0.0088	0.1658	0.2037	0.0136	0.0018	0.0114	0.0093	0.0137	0.0016	0.0094	0.0144	0.1285	0.1647	0.0022	0.0015	0.011	0.0224	0.0119	0.0105	0.0124	0.0088	0.0016
3	rs59564285	115399503	0.92	0.0900864543555373	0.99	0.0433032320256267	0.00153303121200405	0.146762737124502	0.0038	0.0034	0.0207	0.1358	0.0092	0.1646	0.2051	0.0135	0.002	0.0118	0.0095	0.0133	0.0017	0.0097	0.0143	0.1282	0.1657	0.0024	0.0016	0.0109	0.0216	0.0118	0.011	0.0122	0.0092	0.0018
3	rs12496390	115400058	0.92	0.0900864543555373	0.99	0.0433032320256267	0.0016186651829168	0.154432718292155	0.0038	0.0034	0.0207	0.1358	0.0093	0.1642	0.205	0.0135	0.002	0.012	0.0095	0.0135	0.0017	0.0099	0.0143	0.1282	0.1655	0.0024	0.0016	0.0109	0.0216	0.0118	0.011	0.0122	0.0093	0.0018
3	rs73136440	115400203	0.92	0.0900864543555373	0.99	0.0433032320256267	0.00161989843888579	0.154432718292155	0.0038	0.0034	0.0207	0.1358	0.0093	0.1642	0.205	0.0135	0.002	0.012	0.0095	0.0135	0.0017	0.0099	0.0143	0.1282	0.1655	0.0024	0.0016	0.0109	0.0216	0.0118	0.011	0.0122	0.0093	0.0018
3	rs2067703	115403818	0.92	0.0900864543555373	0.99	0.0433032320256267	0.00169274295442381	0.160300473335357	0.0039	0.0034	0.0207	0.1362	0.0092	0.1639	0.205	0.0136	0.002	0.0122	0.0096	0.0135	0.0017	0.0098	0.0143	0.1275	0.1654	0.0026	0.0016	0.011	0.0213	0.0117	0.0111	0.0123	0.0094	0.0019
3	rs79452104	115406553	0.92	0.0900864543555373	0.99	0.0433032320256267	0.00190614301793094	0.19863675037244	0.0039	0.0034	0.0206	0.1361	0.0093	0.1637	0.2049	0.0136	0.002	0.0122	0.0096	0.0135	0.0017	0.0098	0.0143	0.127	0.1651	0.0027	0.0016	0.0111	0.0213	0.0119	0.0113	0.0124	0.0095	0.0019
3	rs283377	115407253	0.92	0.0900864543555373	0.99	0.0433032320256267	0.00194158979648506	0.192620440772348	0.0039	0.0034	0.0206	0.136	0.0093	0.1637	0.205	0.0136	0.002	0.0122	0.0096	0.0135	0.0017	0.0097	0.0143	0.1266	0.1654	0.0028	0.0016	0.0111	0.0213	0.0119	0.0113	0.0124	0.0095	0.0019
3	rs283379	115408353	0.92	0.0900864543555373	0.99	0.0433032320256267	0.00200966969642055	0.19025204923699	0.004	0.0034	0.0206	0.136	0.0093	0.1637	0.2052	0.0136	0.0021	0.0121	0.0094	0.0136	0.0018	0.0097	0.0144	0.1267	0.1652	0.0028	0.0016	0.011	0.0212	0.0119	0.0113	0.0125	0.0095	0.0019
3	rs283380	115410991	0.93	0.0757334056000413	0.99	0.0433032320256267	0.00171329836285733	0.278039810743742	0.0042	0.0037	0.0197	0.1353	0.0099	0.1632	0.2016	0.0136	0.0024	0.0127	0.0094	0.0136	0.0028	0.0103	0.015	0.125	0.1649	0.0032	0.0022	0.0119	0.0198	0.0113	0.0125	0.0138	0.0099	0.002
3	rs12497189	115411233	0.93	0.0757334056000413	0.99	0.0433032320256267	0.00164597345234776	0.246667283478896	0.0042	0.0037	0.0197	0.1354	0.0099	0.1633	0.2014	0.0136	0.0023	0.0128	0.0094	0.0136	0.0027	0.0103	0.0151	0.125	0.165	0.0032	0.0022	0.0119	0.0198	0.0114	0.0125	0.014	0.0099	0.002
3	rs3772931	115412563	0.93	0.0757334056000413	0.99	0.0433032320256267	0.00228516344463288	0.252170644269592	0.0042	0.0038	0.0197	0.1352	0.0098	0.1627	0.2016	0.0134	0.0023	0.0129	0.0095	0.0138	0.0027	0.0104	0.0152	0.1244	0.1651	0.0031	0.0024	0.0121	0.0196	0.0115	0.0125	0.0142	0.0099	0.002
3	rs1438631	115414188	0.93	0.0757334056000413	0.99	0.0433032320256267	0.00354262731536942	0.264205897450998	0.0042	0.0037	0.0195	0.1352	0.0097	0.1629	0.2017	0.0135	0.0023	0.0129	0.0094	0.0139	0.0028	0.0104	0.0153	0.124	0.1654	0.003	0.0026	0.0122	0.0194	0.0116	0.0124	0.0142	0.0099	0.002
3	rs78125008	115416131	0.93	0.0757334056000413	0.99	0.0433032320256267	0.00313096877532323	0.243874340919409	0.0042	0.0037	0.0195	0.135	0.0097	0.1635	0.2014	0.0134	0.0023	0.0129	0.0094	0.0141	0.0028	0.0101	0.0153	0.1239	0.1653	0.003	0.0026	0.0122	0.0195	0.0116	0.0124	0.0143	0.0099	0.002
3	rs62269630	115422652	0.93	0.0757334056000413	0.99	0.0433032320256267	0.00395298383371006	0.279202439070719	0.0043	0.0037	0.0196	0.1339	0.0097	0.1637	0.2021	0.0135	0.0022	0.0129	0.0094	0.0141	0.0028	0.0101	0.0153	0.1238	0.1651	0.0029	0.0026	0.0122	0.0195	0.0116	0.0124	0.0144	0.01	0.0021
3	rs283393	115423229	0.93	0.0757334056000413	0.99	0.0433032320256267	0.00387797049519858	0.279667907373539	0.0043	0.0037	0.0196	0.1338	0.0097	0.1637	0.2022	0.0135	0.0022	0.0129	0.0094	0.0141	0.0028	0.0101	0.0153	0.1238	0.1651	0.0029	0.0026	0.0122	0.0195	0.0116	0.0124	0.0144	0.01	0.0021
3	rs1158277	115425511	0.93	0.0757334056000413	0.99	0.0433032320256267	0.00464349972529039	0.298597630910334	0.0043	0.0037	0.0196	0.1338	0.0097	0.1636	0.2022	0.0135	0.0022	0.0129	0.0094	0.0141	0.0028	0.0101	0.0153	0.1238	0.1651	0.0029	0.0026	0.0122	0.0196	0.0116	0.0124	0.0144	0.01	0.0021
3	rs283363	115434313	0.93	0.0757334056000413	0.99	0.0433032320256267	0.00672592679543481	0.307303109617828	0.0044	0.0037	0.0197	0.1327	0.0097	0.1627	0.202	0.0135	0.0023	0.0126	0.0092	0.0141	0.003	0.0101	0.0154	0.1239	0.1654	0.0029	0.0027	0.0124	0.02	0.0116	0.0125	0.0147	0.0101	0.0022
3	rs13077590	115438658	0.93	0.0757334056000413	0.99	0.0433032320256267	0.0087618476701959	0.341864372379383	0.0045	0.0037	0.0199	0.1322	0.0097	0.1622	0.2018	0.0136	0.0022	0.0125	0.0092	0.0141	0.003	0.0101	0.0155	0.1236	0.1656	0.003	0.0028	0.0126	0.0205	0.0115	0.0126	0.0147	0.0102	0.0023
3	rs1050602	115439578	0.93	0.0757334056000413	0.99	0.0433032320256267	0.00966380322005007	0.35228994966321	0.0045	0.0037	0.0199	0.1321	0.0097	0.1621	0.2017	0.0136	0.0022	0.0125	0.0092	0.0141	0.003	0.0101	0.0155	0.1236	0.1656	0.003	0.0028	0.0126	0.0205	0.0116	0.0126	0.0147	0.0102	0.0023
3	rs73136478	115443820	0.94	0.0632155594214646	0.99	0.0433032320256267	0.0122618803559069	0.315358472342807	0.0046	0.0038	0.02	0.1318	0.0097	0.1613	0.2009	0.0138	0.0022	0.0125	0.0094	0.0143	0.0031	0.0102	0.0158	0.1239	0.1649	0.0035	0.003	0.0127	0.0209	0.0118	0.0123	0.0149	0.0101	0.0023
3	rs13091990	115443899	0.94	0.0632155594214646	0.99	0.0433032320256267	0.0134975465102351	0.314634575488926	0.0046	0.0038	0.02	0.1317	0.0097	0.161	0.2006	0.0139	0.0022	0.0126	0.0094	0.0143	0.0031	0.0102	0.0158	0.1239	0.1647	0.0037	0.003	0.0127	0.0211	0.0119	0.0122	0.015	0.0101	0.0024
3	rs1370943	115444503	0.94	0.0632155594214646	0.99	0.0433032320256267	0.0306076210870092	0.354910348811381	0.0047	0.0039	0.0204	0.1308	0.0097	0.16	0.1979	0.0138	0.0023	0.0127	0.0098	0.0149	0.0033	0.0104	0.0162	0.124	0.1642	0.004	0.0035	0.0129	0.0211	0.0121	0.0122	0.0155	0.0102	0.0028
3	rs74285323	115445296	0.95	0.0523777185899542	0.97	0.0618608265030667	0.048598819409636	0.390623449330748	0.0047	0.0038	0.0208	0.1311	0.0097	0.1591	0.1951	0.0138	0.0023	0.0129	0.0101	0.0155	0.0036	0.0109	0.0169	0.1238	0.163	0.0043	0.0038	0.0131	0.0211	0.0123	0.0122	0.0159	0.0104	0.0032
3	rs2918206	115448532	0.96	0.0430660126656495	0.97	0.0618608265030667	0.175177895891896	0.533936128374853	0.0047	0.0036	0.0212	0.1311	0.0096	0.1567	0.1904	0.0135	0.0023	0.0133	0.0102	0.0168	0.0044	0.0122	0.0182	0.1237	0.16	0.005	0.0044	0.0147	0.0208	0.013	0.0122	0.0169	0.0106	0.0043
3	rs114920047	115464605	0.95	0.0523777185899542	0.96	0.0732232110783407	0.193049302590922	0.492008882964021	0.0047	0.0036	0.0212	0.1312	0.0096	0.1562	0.1908	0.0134	0.0022	0.0132	0.0103	0.017	0.0044	0.0122	0.0183	0.1236	0.1598	0.005	0.0044	0.0147	0.0205	0.0131	0.0122	0.017	0.0106	0.0042
3	rs2918242	115476930	0.95	0.0523777185899542	0.96	0.0732232110783407	0.191259008723461	0.464103744042763	0.0047	0.0036	0.0212	0.1314	0.0096	0.1562	0.1909	0.0134	0.0022	0.0132	0.0103	0.0171	0.0044	0.0122	0.0183	0.1236	0.1599	0.005	0.0044	0.0147	0.0205	0.0131	0.0122	0.017	0.0105	0.0042
3	rs56147305	115477139	0.95	0.0523777185899542	0.96	0.0732232110783407	0.189591629323006	0.466794368066354	0.0047	0.0036	0.0212	0.1315	0.0096	0.1562	0.1909	0.0133	0.0022	0.0132	0.0103	0.017	0.0044	0.0122	0.0183	0.1236	0.1599	0.005	0.0044	0.0146	0.0205	0.0131	0.0121	0.017	0.0105	0.0042
3	rs17710690	115477540	0.95	0.0523777185899542	0.97	0.0618608265030667	0.190121252753171	0.46598675417781	0.0047	0.0036	0.0212	0.1315	0.0096	0.1562	0.1909	0.0133	0.0022	0.0132	0.0103	0.017	0.0044	0.0122	0.0183	0.1236	0.1599	0.005	0.0044	0.0146	0.0205	0.0131	0.0121	0.017	0.0105	0.0042
3	rs76171722	115479317	0.95	0.0523777185899542	0.97	0.0618608265030667	0.190993184892752	0.464910504297414	0.0047	0.0036	0.0212	0.1315	0.0096	0.1562	0.1909	0.0133	0.0022	0.0132	0.0103	0.017	0.0044	0.0122	0.0183	0.1236	0.1599	0.005	0.0044	0.0146	0.0205	0.0131	0.0121	0.017	0.0105	0.0042
3	rs116096398	115480773	0.95	0.0523777185899542	0.97	0.0618608265030667	0.191563066340612	0.464372623407387	0.0047	0.0036	0.0212	0.1315	0.0096	0.1562	0.1909	0.0133	0.0022	0.0132	0.0103	0.017	0.0044	0.0122	0.0183	0.1236	0.1599	0.005	0.0044	0.0147	0.0205	0.0131	0.0121	0.017	0.0105	0.0042
3	rs7620949	115485132	0.95	0.0523777185899542	0.97	0.0618608265030667	0.191259008723461	0.466255918222562	0.0047	0.0036	0.0213	0.1315	0.0096	0.1562	0.191	0.0133	0.0022	0.0132	0.0103	0.0171	0.0044	0.0123	0.0183	0.1236	0.1598	0.005	0.0044	0.0147	0.0205	0.0131	0.0121	0.0171	0.0105	0.0042
3	rs62269659	115485852	0.95	0.0523777185899542	0.97	0.0618608265030667	0.190613803419848	0.467063653826791	0.0047	0.0036	0.0213	0.1315	0.0096	0.1562	0.191	0.0133	0.0022	0.0132	0.0103	0.0171	0.0044	0.0123	0.0183	0.1236	0.1598	0.005	0.0044	0.0147	0.0205	0.0131	0.0121	0.0171	0.0105	0.0042
3	rs2944407	115487970	0.95	0.0523777185899542	0.97	0.0618608265030667	0.192629443145956	0.47299816147789	0.0047	0.0036	0.0213	0.1315	0.0096	0.1562	0.191	0.0133	0.0022	0.0132	0.0103	0.0171	0.0044	0.0123	0.0183	0.1236	0.1598	0.005	0.0044	0.0147	0.0205	0.0131	0.0121	0.0171	0.0105	0.0042
3	rs115070020	115496813	0.95	0.0523777185899542	0.97	0.0618608265030667	0.204424969933426	0.555639173350872	0.0047	0.0036	0.0212	0.1315	0.0096	0.1561	0.191	0.0133	0.0022	0.0132	0.0103	0.0171	0.0043	0.0123	0.0183	0.1236	0.1598	0.005	0.0044	0.0146	0.0205	0.0131	0.0121	0.0171	0.0105	0.0042
3	rs114845446	115509817	0.96	0.0430660126656495	0.97	0.0618608265030667	0.238957425593204	0.619812838898811	0.0046	0.0036	0.0212	0.1316	0.0095	0.156	0.1913	0.0132	0.0021	0.0131	0.0102	0.0171	0.0043	0.0123	0.0183	0.1236	0.1598	0.005	0.0044	0.0147	0.0206	0.0132	0.0121	0.0171	0.0105	0.0042
3	rs13315212	115527956	0.96	0.0430660126656495	0.97	0.0618608265030667	0.389984415374969	0.535748135494498	0.0045	0.0034	0.0206	0.1327	0.0089	0.1551	0.1932	0.0127	0.0019	0.0127	0.01	0.0172	0.0042	0.0125	0.0184	0.1235	0.1596	0.005	0.0043	0.0148	0.0211	0.0136	0.012	0.0172	0.0105	0.004
3	rs76154578	115528783	0.96	0.0430660126656495	0.97	0.0618608265030667	0.40519358374987	0.536863975010518	0.0045	0.0034	0.0205	0.1328	0.0088	0.155	0.1933	0.0126	0.0018	0.0126	0.01	0.0172	0.0042	0.0125	0.0184	0.1235	0.1595	0.005	0.0043	0.0148	0.0211	0.0136	0.012	0.0172	0.0106	0.004
3	rs1356257	115530388	0.96	0.0430660126656495	0.97	0.0618608265030667	0.39333889746414	0.526564590163314	0.0045	0.0034	0.0205	0.1328	0.0088	0.1549	0.1934	0.0126	0.0018	0.0126	0.01	0.0172	0.0042	0.0125	0.0184	0.1235	0.1595	0.005	0.0043	0.0148	0.0211	0.0137	0.012	0.0172	0.0106	0.004
3	rs77942762	115537073	0.96	0.0430660126656495	0.97	0.0618608265030667	0.420578736481635	0.518250518041954	0.0045	0.0034	0.0205	0.1329	0.0088	0.1547	0.1936	0.0125	0.0018	0.0125	0.0099	0.0172	0.0042	0.0125	0.0184	0.1236	0.1594	0.005	0.0043	0.0148	0.0212	0.0137	0.012	0.0172	0.0106	0.0039
3	rs1550306	115544609	0.97	0.0351293717890758	0.97	0.0618608265030667	0.440507708943543	0.470837901721992	0.0044	0.0034	0.0203	0.1335	0.0091	0.1536	0.1945	0.0121	0.0016	0.012	0.0099	0.0172	0.0043	0.0126	0.0184	0.1239	0.1587	0.0051	0.0042	0.0149	0.0216	0.0138	0.0119	0.0173	0.0111	0.0038
3	rs3772948	115548018	0.97	0.0351293717890758	0.97	0.0618608265030667	0.461558682061668	0.394993406185549	0.0044	0.0034	0.0199	0.1346	0.0095	0.1515	0.1959	0.0117	0.0013	0.0114	0.0097	0.0172	0.0041	0.0129	0.0184	0.1246	0.1572	0.0051	0.004	0.0152	0.0223	0.0141	0.0122	0.0175	0.0118	0.0038
3	rs2918214	115548984	0.97	0.0351293717890758	0.97	0.0618608265030667	0.465022642346721	0.379885244802095	0.0044	0.0034	0.0198	0.1347	0.0095	0.1513	0.1957	0.0117	0.0013	0.0114	0.0098	0.0173	0.0041	0.0129	0.0184	0.1245	0.1572	0.0051	0.004	0.0152	0.0223	0.0142	0.0122	0.0175	0.0118	0.0038
3	rs76325960	115551968	0.97	0.0351293717890758	0.98	0.0519283998033082	0.503322449247699	0.402608285225537	0.0044	0.0034	0.0198	0.1349	0.0096	0.151	0.1958	0.0116	0.0012	0.0114	0.0098	0.0174	0.004	0.0129	0.0185	0.1244	0.1573	0.0051	0.004	0.0153	0.0223	0.0141	0.0122	0.0176	0.0118	0.0038
3	rs3772958	115557462	0.97	0.0351293717890758	0.98	0.0519283998033082	0.530031614891764	0.412736309120951	0.0044	0.0034	0.0198	0.1351	0.0096	0.1505	0.1958	0.0116	0.0012	0.0113	0.0098	0.0175	0.004	0.013	0.0185	0.1242	0.1574	0.005	0.0039	0.0155	0.0222	0.0141	0.0122	0.0176	0.0119	0.0038
3	rs78392723	115558650	0.97	0.0351293717890758	0.98	0.0519283998033082	0.543074578265418	0.4233259481498	0.0044	0.0034	0.0198	0.1353	0.0096	0.1501	0.196	0.0115	0.0012	0.0113	0.0098	0.0175	0.004	0.0131	0.0186	0.1243	0.1574	0.005	0.0039	0.0155	0.0221	0.0141	0.0122	0.0176	0.0119	0.0038
3	rs62271073	115561154	0.97	0.0351293717890758	0.98	0.0519283998033082	0.604087372683667	0.42227683018828	0.0044	0.0034	0.0197	0.1356	0.0096	0.1494	0.1962	0.0115	0.0012	0.0112	0.0097	0.0175	0.004	0.0131	0.0186	0.1244	0.1575	0.005	0.004	0.0157	0.022	0.014	0.0122	0.0175	0.0119	0.0038
3	rs9813150	115561633	0.97	0.0351293717890758	0.98	0.0519283998033082	0.611206481967267	0.412736309120951	0.0044	0.0034	0.0197	0.1357	0.0096	0.1492	0.1963	0.0115	0.0012	0.0112	0.0097	0.0175	0.004	0.0131	0.0187	0.1244	0.1575	0.005	0.004	0.0157	0.0219	0.014	0.0122	0.0175	0.0119	0.0038
3	rs2918218	115565146	0.97	0.0351293717890758	0.98	0.0519283998033082	0.627311881996046	0.387803021158424	0.0044	0.0034	0.0197	0.1362	0.0097	0.1482	0.1967	0.0114	0.0012	0.0111	0.0097	0.0176	0.0039	0.0132	0.0188	0.1246	0.1577	0.0049	0.004	0.0159	0.0217	0.0139	0.0123	0.0175	0.012	0.0038
3	rs116536874	115565703	0.97	0.0351293717890758	0.98	0.0519283998033082	0.622061803654111	0.359791480993366	0.0044	0.0034	0.0197	0.1363	0.0098	0.148	0.1968	0.0114	0.0012	0.011	0.0097	0.0176	0.0039	0.0133	0.0188	0.1245	0.1577	0.0049	0.004	0.0159	0.0217	0.014	0.0123	0.0175	0.012	0.0039
3	rs2972479	115566027	0.97	0.0351293717890758	0.98	0.0519283998033082	0.610028837291927	0.356285151978289	0.0044	0.0034	0.0197	0.1363	0.0098	0.1479	0.1968	0.0113	0.0012	0.011	0.0097	0.0176	0.0038	0.0133	0.0188	0.1245	0.1577	0.0049	0.0039	0.0159	0.0217	0.014	0.0123	0.0175	0.0121	0.0039
3	rs3772969	115568314	0.97	0.0351293717890758	0.98	0.0519283998033082	0.617737005937313	0.335824740648384	0.0044	0.0034	0.0198	0.1365	0.0099	0.1468	0.1973	0.0113	0.0012	0.0109	0.0097	0.0177	0.0038	0.0133	0.0189	0.1242	0.1578	0.0049	0.0039	0.0159	0.0218	0.0142	0.0123	0.0176	0.0121	0.0039
3	rs3821560	115571364	0.97	0.0351293717890758	0.98	0.0519283998033082	0.791388731537042	0.363684858623505	0.0044	0.0035	0.0201	0.1372	0.0102	0.1454	0.1966	0.0111	0.0013	0.0105	0.0095	0.0176	0.0037	0.0135	0.0193	0.1244	0.1573	0.0054	0.0039	0.0159	0.0216	0.0148	0.0122	0.0178	0.0124	0.004
3	rs34309661	115572377	0.97	0.0351293717890758	0.98	0.0519283998033082	0.774819910169397	0.364817418974571	0.0044	0.0038	0.02	0.1373	0.0103	0.1453	0.1965	0.0111	0.0013	0.0105	0.0095	0.0176	0.0036	0.0135	0.0192	0.1247	0.1572	0.0053	0.0039	0.0159	0.0213	0.0148	0.0122	0.0177	0.0124	0.004
3	rs938521	115575949	0.97	0.0351293717890758	0.98	0.0519283998033082	0.766976326110992	0.400539281803551	0.0042	0.0038	0.02	0.1375	0.0103	0.1451	0.1966	0.0109	0.0013	0.0104	0.0096	0.0176	0.0036	0.0135	0.0194	0.1249	0.157	0.0052	0.0039	0.0159	0.0215	0.0148	0.0122	0.0176	0.0124	0.004
3	rs11709016	115581416	0.97	0.0351293717890758	0.98	0.0519283998033082	0.768281173626065	0.450845538870981	0.0042	0.0041	0.02	0.1386	0.0104	0.1447	0.1969	0.0106	0.0013	0.0102	0.0095	0.0177	0.0035	0.0136	0.0196	0.1239	0.1572	0.0052	0.0039	0.0159	0.0217	0.0149	0.0123	0.0174	0.0124	0.0038
3	rs1400257	115581532	0.97	0.0351293717890758	0.98	0.0519283998033082	0.764905911087771	0.444719801924558	0.0042	0.0041	0.02	0.1386	0.0104	0.1447	0.1969	0.0106	0.0013	0.0102	0.0095	0.0177	0.0035	0.0136	0.0196	0.1239	0.1572	0.0052	0.0039	0.0159	0.0217	0.0149	0.0123	0.0174	0.0124	0.0038
3	rs11927271	115588431	0.97	0.0351293717890758	0.98	0.0519283998033082	0.77713345968717	0.448579095257192	0.0042	0.0041	0.02	0.1386	0.0104	0.1447	0.197	0.0106	0.0013	0.0102	0.0095	0.0177	0.0035	0.0136	0.0196	0.1238	0.1572	0.0052	0.0039	0.0159	0.0217	0.0149	0.0123	0.0174	0.0124	0.0038
3	rs16824191	115588610	0.97	0.0351293717890758	0.98	0.0519283998033082	0.791622085175067	0.450978953083495	0.0042	0.0041	0.02	0.1386	0.0104	0.1447	0.197	0.0106	0.0013	0.0102	0.0095	0.0177	0.0034	0.0136	0.0196	0.1238	0.1572	0.0052	0.0039	0.0159	0.0217	0.0149	0.0123	0.0173	0.0124	0.0038
3	rs9830559	115596317	0.96	0.0430660126656495	0.98	0.0519283998033082	0.78897915595593	0.374547617800034	0.0044	0.0041	0.0201	0.1387	0.0097	0.145	0.1976	0.0108	0.0015	0.0102	0.0095	0.018	0.0033	0.0137	0.0199	0.1234	0.1569	0.0053	0.004	0.0159	0.0221	0.0148	0.0118	0.0172	0.0116	0.004
3	rs68160605	115600534	0.97	0.0351293717890758	0.98	0.0519283998033082	0.794658392434764	0.401314814892964	0.0041	0.004	0.0204	0.1389	0.0095	0.1448	0.1979	0.0109	0.0015	0.0102	0.0095	0.018	0.0033	0.0137	0.0199	0.1233	0.1569	0.0053	0.004	0.0158	0.0221	0.0148	0.0118	0.0173	0.0114	0.004
3	rs58974487	115605002	0.97	0.0351293717890758	0.97	0.0618608265030667	0.709788272373722	0.397054497702307	0.0041	0.004	0.0205	0.1397	0.0095	0.1457	0.1979	0.0109	0.0016	0.0103	0.0094	0.0178	0.0034	0.0136	0.0197	0.1226	0.1571	0.0053	0.004	0.0158	0.0218	0.0148	0.0115	0.0172	0.0113	0.0039
3	rs2048857	115605144	0.97	0.0351293717890758	0.97	0.0618608265030667	0.702021230209753	0.391136863018232	0.0041	0.004	0.0205	0.1399	0.0095	0.1457	0.1979	0.0109	0.0016	0.0103	0.0093	0.0178	0.0034	0.0136	0.0197	0.1226	0.1571	0.0053	0.004	0.0158	0.0218	0.0148	0.0115	0.0172	0.0113	0.0039
3	rs17762999	115606308	0.98	0.0284210112117031	0.97	0.0618608265030667	0.434422158935427	0.373279883002207	0.0041	0.0042	0.0197	0.1427	0.0096	0.1455	0.1967	0.0106	0.002	0.0099	0.0089	0.017	0.0033	0.0133	0.0193	0.1245	0.156	0.0051	0.0037	0.0166	0.0224	0.0153	0.0112	0.017	0.0106	0.0041
3	rs16824248	115609894	0.98	0.0284210112117031	0.96	0.0732232110783407	0.420578736481635	0.317533115843343	0.0041	0.0045	0.0195	0.1428	0.0095	0.1458	0.1962	0.0106	0.0021	0.0098	0.0088	0.0169	0.0034	0.0132	0.0192	0.1249	0.156	0.0052	0.0036	0.0166	0.0226	0.0153	0.0112	0.0169	0.0104	0.0041
3	rs115901572	115610561	0.98	0.0284210112117031	0.96	0.0732232110783407	0.420810532935052	0.318985330996762	0.0041	0.0045	0.0195	0.1428	0.0095	0.1458	0.1962	0.0106	0.0021	0.0098	0.0088	0.0169	0.0034	0.0132	0.0192	0.1249	0.156	0.0052	0.0036	0.0166	0.0226	0.0153	0.0112	0.0169	0.0104	0.0041
3	rs78525147	115614340	0.98	0.0284210112117031	0.97	0.0618608265030667	0.417051723729596	0.312225154572281	0.0041	0.0045	0.0195	0.1428	0.0095	0.1458	0.1962	0.0106	0.0021	0.0098	0.0088	0.0169	0.0034	0.0132	0.0192	0.1249	0.156	0.0052	0.0036	0.0166	0.0226	0.0153	0.0112	0.0169	0.0104	0.0041
3	rs77300474	115617418	0.98	0.0284210112117031	0.97	0.0618608265030667	0.414344291889898	0.30742288181443	0.0041	0.0045	0.0195	0.1428	0.0095	0.1458	0.1962	0.0106	0.0021	0.0098	0.0088	0.0169	0.0034	0.0132	0.0192	0.1249	0.156	0.0052	0.0036	0.0166	0.0226	0.0153	0.0112	0.0169	0.0104	0.0041
3	rs4146805	115617730	0.98	0.0284210112117031	0.97	0.0618608265030667	0.404909273366953	0.298953907724961	0.0041	0.0042	0.0195	0.1428	0.0095	0.1458	0.1962	0.0106	0.0021	0.0098	0.0088	0.0169	0.0034	0.0133	0.0193	0.1249	0.156	0.0052	0.0036	0.0166	0.0226	0.0153	0.0113	0.0169	0.0105	0.0041
3	rs114909922	115645679	0.99	0.0227998706611418	0.97	0.0618608265030667	0.366748592501367	0.365950976306509	0.0041	0.0043	0.0193	0.1438	0.0091	0.1466	0.1965	0.0107	0.0022	0.0095	0.0087	0.0166	0.0033	0.0127	0.0187	0.1257	0.1567	0.0051	0.0036	0.0166	0.0227	0.0149	0.0109	0.0164	0.0102	0.0041
3	rs115361754	115646454	0.99	0.0227998706611418	0.96	0.0732232110783407	0.264237732783461	0.337177856360444	0.0041	0.0043	0.0191	0.1448	0.0088	0.1474	0.1968	0.0107	0.0023	0.0093	0.0086	0.0162	0.0034	0.0121	0.0182	0.1265	0.1574	0.005	0.0036	0.0165	0.0229	0.0144	0.0105	0.0159	0.0098	0.0041
3	rs7650115	115649466	0.98	0.0284210112117031	0.96	0.0732232110783407	0.0493594098875003	0.429240282386569	0.0041	0.0045	0.0187	0.1479	0.008	0.1498	0.1975	0.011	0.0027	0.0088	0.0084	0.0154	0.0034	0.0103	0.0166	0.1287	0.1596	0.0047	0.0033	0.0165	0.0234	0.0131	0.0094	0.0145	0.009	0.004
3	rs75551958	115666566	0.98	0.0284210112117031	0.96	0.0732232110783407	0.0394235833665234	0.365824976330354	0.0041	0.0045	0.0187	0.1479	0.0079	0.1501	0.1976	0.011	0.0027	0.0087	0.0084	0.0153	0.0034	0.0102	0.0167	0.1288	0.1598	0.0046	0.0032	0.0165	0.0235	0.0131	0.0093	0.0145	0.0089	0.004
3	rs17697123	115675328	0.98	0.0284210112117031	0.96	0.0732232110783407	0.0296815621817447	0.308981186909106	0.0041	0.0045	0.0188	0.148	0.0078	0.1501	0.1977	0.011	0.0027	0.0087	0.0084	0.0153	0.0034	0.0102	0.0167	0.1289	0.16	0.0046	0.0032	0.0165	0.0235	0.0131	0.0093	0.0145	0.0088	0.004
3	rs7632246	115677750	0.98	0.0284210112117031	0.96	0.0732232110783407	0.0270114613631808	0.302762128271929	0.0041	0.0045	0.0187	0.1478	0.0078	0.1502	0.1977	0.011	0.0027	0.0087	0.0084	0.0153	0.0034	0.0102	0.0167	0.1289	0.1605	0.0045	0.0032	0.0165	0.0235	0.0129	0.0093	0.0145	0.0088	0.004
3	rs113428951	115679430	0.98	0.0284210112117031	0.95	0.0861393601425535	0.00487965535432299	0.128440851823813	0.0037	0.0045	0.0186	0.1505	0.0074	0.1507	0.2006	0.0113	0.0027	0.0086	0.0079	0.0156	0.0031	0.0091	0.0163	0.1257	0.1638	0.0038	0.0023	0.0159	0.0243	0.013	0.0084	0.0148	0.0075	0.0037
3	rs73149062	115679550	0.98	0.0284210112117031	0.95	0.0861393601425535	0.0045950929734348	0.142748515665809	0.0037	0.0045	0.0186	0.1506	0.0074	0.1507	0.2008	0.0114	0.0027	0.0086	0.0079	0.0157	0.003	0.0091	0.0163	0.1256	0.164	0.0038	0.0023	0.0158	0.0243	0.013	0.0084	0.0148	0.0075	0.0037
3	rs6806562	115679691	0.98	0.0284210112117031	0.95	0.0861393601425535	0.00270939341027494	0.103284917946136	0.0037	0.0045	0.0186	0.1508	0.0074	0.1507	0.2009	0.0114	0.0027	0.0086	0.0079	0.0157	0.003	0.009	0.0163	0.1254	0.1642	0.0037	0.0022	0.0158	0.0243	0.013	0.0084	0.0148	0.0074	0.0037
3	rs77550735	115687669	0.98	0.0284210112117031	0.95	0.0861393601425535	0.00271126067405565	0.032906986185002	0.0034	0.0044	0.0191	0.1527	0.0074	0.1515	0.2005	0.0116	0.0026	0.0085	0.0076	0.0154	0.0026	0.0087	0.0162	0.1257	0.1649	0.0029	0.0018	0.0156	0.0245	0.0129	0.0081	0.0147	0.0073	0.0036
3	rs74629391	115692890	0.98	0.0284210112117031	0.94	0.100733208212114	0.00281170649856923	0.0222563817634736	0.0034	0.0044	0.0192	0.1528	0.0074	0.1515	0.2005	0.0116	0.0026	0.0085	0.0076	0.0154	0.0026	0.0086	0.0162	0.1258	0.165	0.0028	0.0018	0.0156	0.0245	0.0129	0.0081	0.0147	0.0073	0.0036
3	rs58845567	115698071	0.98	0.0284210112117031	0.94	0.100733208212114	0.00279827244838572	0.0188624929852197	0.0034	0.0044	0.0192	0.1529	0.0074	0.1516	0.2005	0.0116	0.0026	0.0085	0.0076	0.0154	0.0026	0.0086	0.0162	0.1258	0.165	0.0028	0.0018	0.0156	0.0246	0.0129	0.0081	0.0147	0.0073	0.0036
3	rs4240163	115698269	0.98	0.0284210112117031	0.94	0.100733208212114	0.00245276010210188	0.0191349102805073	0.0034	0.0044	0.0194	0.1529	0.0074	0.1515	0.2006	0.0116	0.0026	0.0085	0.0076	0.0155	0.0026	0.0086	0.0163	0.1254	0.1649	0.0028	0.0018	0.0157	0.0246	0.0129	0.0081	0.0148	0.0073	0.0035
3	rs74882955	115700983	0.98	0.0284210112117031	0.94	0.100733208212114	0.0019587922334361	0.0213824830985977	0.0034	0.0044	0.0194	0.1529	0.0074	0.1515	0.2006	0.0116	0.0026	0.0084	0.0076	0.0154	0.0028	0.0086	0.0163	0.1254	0.165	0.0028	0.002	0.0157	0.0246	0.0128	0.0081	0.0148	0.0072	0.0035
3	rs116733641	115703341	0.98	0.0284210112117031	0.94	0.100733208212114	0.00197322137180379	0.0217549479529479	0.0034	0.0044	0.0194	0.1529	0.0074	0.1515	0.2006	0.0116	0.0026	0.0084	0.0076	0.0154	0.0028	0.0086	0.0163	0.1254	0.165	0.0028	0.002	0.0157	0.0246	0.0128	0.0081	0.0148	0.0072	0.0035
3	rs11706635	115707434	0.98	0.0284210112117031	0.94	0.100733208212114	0.0020377319344755	0.0197250652650028	0.0034	0.0044	0.0194	0.1529	0.0073	0.1514	0.2006	0.0116	0.0026	0.0084	0.0075	0.0154	0.0028	0.0086	0.0163	0.1253	0.1653	0.0028	0.0019	0.0156	0.0246	0.0128	0.008	0.0148	0.0072	0.0035
3	rs9289033	115713320	0.98	0.0284210112117031	0.94	0.100733208212114	0.0021238189221127	0.019056882455571	0.0033	0.0044	0.0194	0.153	0.0073	0.1514	0.2007	0.0116	0.0026	0.0084	0.0075	0.0154	0.0027	0.0085	0.0162	0.1252	0.1655	0.0028	0.0019	0.0156	0.0246	0.0128	0.008	0.0148	0.0072	0.0035
3	rs76464289	115727337	0.98	0.0284210112117031	0.94	0.100733208212114	0.00181642209958297	0.0121749787339459	0.0033	0.0044	0.0195	0.1532	0.0073	0.1513	0.201	0.0116	0.0026	0.0083	0.0074	0.0153	0.0027	0.0084	0.0162	0.1253	0.1659	0.0027	0.0019	0.0156	0.0247	0.0128	0.0079	0.0148	0.0071	0.0035
3	rs80247281	115730770	0.98	0.0284210112117031	0.94	0.100733208212114	0.00190895938223527	0.0120815705501823	0.0033	0.0044	0.0195	0.1532	0.0073	0.1513	0.2013	0.0116	0.0026	0.0083	0.0074	0.0153	0.0027	0.0083	0.0162	0.1253	0.166	0.0027	0.0018	0.0156	0.0247	0.0128	0.0078	0.0148	0.007	0.0035
3	rs16824395	115740719	0.98	0.0284210112117031	0.94	0.100733208212114	0.00155916236063257	0.00805413359388956	0.0032	0.0043	0.0197	0.1535	0.0072	0.1514	0.2016	0.0116	0.0025	0.0083	0.0072	0.0149	0.0026	0.0082	0.0162	0.1254	0.1665	0.0027	0.0018	0.0156	0.0249	0.0128	0.0076	0.0148	0.0069	0.0034
3	rs35470268	115740970	0.98	0.0284210112117031	0.94	0.100733208212114	0.00146129813563476	0.00846317260791441	0.0032	0.0043	0.0197	0.1535	0.0071	0.1514	0.2015	0.0116	0.0025	0.0083	0.0072	0.015	0.0026	0.0082	0.0162	0.1254	0.1664	0.0027	0.0018	0.0156	0.0249	0.0128	0.0077	0.0148	0.0069	0.0034
3	rs113912524	115746391	0.98	0.0284210112117031	0.94	0.100733208212114	0.00113407801935547	0.00848908689746889	0.0032	0.0043	0.0197	0.1534	0.007	0.1515	0.2016	0.0116	0.0024	0.0083	0.0072	0.0149	0.0027	0.0082	0.0162	0.1255	0.1664	0.0027	0.0018	0.0156	0.0249	0.0128	0.0077	0.0148	0.0069	0.0033
3	rs76173933	115749017	0.98	0.0284210112117031	0.94	0.100733208212114	0.00107275810484236	0.00904277132259147	0.0031	0.0043	0.0197	0.1533	0.007	0.1515	0.2016	0.0116	0.0024	0.0083	0.0072	0.0149	0.0027	0.0081	0.0162	0.1256	0.1664	0.0027	0.0017	0.0156	0.0249	0.0128	0.0077	0.0148	0.0069	0.0033
3	rs78471338	115756586	0.98	0.0284210112117031	0.94	0.100733208212114	0.000938354003261533	0.00901599507375519	0.0031	0.0043	0.0198	0.1532	0.007	0.1515	0.2016	0.0116	0.0024	0.0082	0.0073	0.0149	0.0027	0.0081	0.0162	0.1257	0.1665	0.0027	0.0017	0.0156	0.0249	0.0128	0.0076	0.0148	0.0069	0.0033
3	rs9824605	115756854	0.98	0.0284210112117031	0.94	0.100733208212114	0.000932055095968253	0.00893591239370115	0.0031	0.0043	0.0198	0.1532	0.007	0.1515	0.2016	0.0116	0.0024	0.0082	0.0073	0.0149	0.0027	0.0081	0.0162	0.1257	0.1665	0.0027	0.0017	0.0156	0.0249	0.0128	0.0076	0.0148	0.0069	0.0033
3	rs1920382	115763954	0.98	0.0284210112117031	0.94	0.100733208212114	0.000872444475152422	0.00800374386531037	0.0031	0.0043	0.0198	0.1533	0.0069	0.1516	0.2016	0.0116	0.0024	0.0082	0.0072	0.0149	0.0027	0.0081	0.0161	0.1259	0.1665	0.0027	0.0017	0.0156	0.025	0.0129	0.0076	0.0148	0.0069	0.0032
3	rs55990295	115769737	0.98	0.0284210112117031	0.94	0.100733208212114	0.000815309018264299	0.00770486185456981	0.0031	0.0043	0.0199	0.1535	0.0069	0.1516	0.2016	0.0116	0.0024	0.0082	0.0072	0.0149	0.0027	0.0081	0.0161	0.1258	0.1665	0.0026	0.0017	0.0156	0.025	0.0129	0.0076	0.0148	0.0069	0.0032
3	rs71323425	115776219	0.98	0.0284210112117031	0.93	0.117127898734063	0.00074810496922025	0.00772954231891256	0.003	0.0043	0.02	0.1536	0.0069	0.1515	0.2015	0.0117	0.0023	0.0085	0.0072	0.0149	0.0027	0.0082	0.0161	0.1256	0.1665	0.0026	0.0017	0.0155	0.025	0.0129	0.0076	0.0148	0.0069	0.0032
3	rs11720648	115778273	0.98	0.0284210112117031	0.92	0.135444945858012	0.000737039624269973	0.00813002667673375	0.003	0.0043	0.02	0.1536	0.0069	0.1515	0.2015	0.0117	0.0023	0.0085	0.0072	0.0149	0.0027	0.0082	0.0161	0.1256	0.1665	0.0026	0.0017	0.0155	0.025	0.0129	0.0076	0.0148	0.0068	0.0032
3	rs11706905	115792573	0.98	0.0284210112117031	0.91	0.155803491158275	0.000652128289907873	0.00452514204512213	0.0029	0.0044	0.0203	0.1542	0.0069	0.1517	0.2013	0.0117	0.0022	0.0085	0.0072	0.015	0.0026	0.0081	0.016	0.1253	0.1667	0.0026	0.0016	0.0154	0.025	0.0129	0.0075	0.0149	0.0068	0.0031
3	rs7637650	115807587	0.98	0.0284210112117031	0.91	0.155803491158275	0.000635931449847224	0.00425069850254031	0.0029	0.0044	0.0204	0.1543	0.0069	0.1517	0.2012	0.0118	0.0022	0.0085	0.0072	0.015	0.0026	0.0081	0.016	0.1252	0.1667	0.0026	0.0016	0.0153	0.025	0.0129	0.0075	0.015	0.0067	0.0031
3	rs73139199	115815007	0.98	0.0284210112117031	0.91	0.155803491158275	0.000633645115071988	0.00421480322475834	0.0029	0.0044	0.0204	0.1543	0.0069	0.1517	0.2012	0.0118	0.0022	0.0085	0.0072	0.015	0.0025	0.008	0.0159	0.1252	0.1668	0.0026	0.0016	0.0153	0.025	0.0129	0.0075	0.015	0.0067	0.0031
3	rs142636879	115815168	0.98	0.0284210112117031	0.91	0.155803491158275	0.000634216058067212	0.00421480322475834	0.0029	0.0044	0.0204	0.1543	0.0069	0.1517	0.2012	0.0118	0.0022	0.0085	0.0072	0.015	0.0025	0.008	0.0159	0.1252	0.1668	0.0026	0.0016	0.0153	0.025	0.0129	0.0075	0.015	0.0067	0.0031
3	rs17697881	115819376	0.98	0.0284210112117031	0.91	0.155803491158275	0.00062909291249142	0.00395081037694735	0.0029	0.0044	0.0204	0.1544	0.0069	0.1517	0.2012	0.0118	0.0022	0.0085	0.0072	0.015	0.0025	0.008	0.0159	0.1252	0.1669	0.0026	0.0016	0.0153	0.025	0.0129	0.0075	0.0149	0.0067	0.003
3	rs17697994	115830200	0.98	0.0284210112117031	0.91	0.155803491158275	0.000625696607332258	0.00341834578833515	0.0028	0.0044	0.0204	0.1544	0.0069	0.1518	0.2012	0.0118	0.0022	0.0085	0.0072	0.015	0.0025	0.008	0.0159	0.1251	0.1672	0.0026	0.0015	0.0153	0.025	0.0129	0.0075	0.0149	0.0067	0.003
3	rs16824447	115837527	0.98	0.0284210112117031	0.91	0.155803491158275	0.000616714149634996	0.00398547738680075	0.0028	0.0044	0.0205	0.1545	0.0069	0.1518	0.2012	0.0118	0.0021	0.0085	0.0072	0.015	0.0025	0.0079	0.0159	0.1251	0.1673	0.0026	0.0015	0.0152	0.025	0.0128	0.0075	0.0149	0.0066	0.003
3	rs34787144	115845348	0.98	0.0284210112117031	0.91	0.155803491158275	0.000602346203117151	0.00332315108553433	0.0028	0.0044	0.0205	0.1546	0.0069	0.1517	0.2013	0.0118	0.0021	0.0085	0.0072	0.015	0.0025	0.0079	0.0159	0.125	0.1674	0.0026	0.0015	0.0152	0.025	0.0128	0.0075	0.0149	0.0066	0.0029
3	rs74400439	115849303	0.98	0.0284210112117031	0.91	0.155803491158275	0.000560901126675797	0.00176704820694429	0.0026	0.0045	0.0208	0.1553	0.0069	0.1515	0.2017	0.012	0.002	0.0085	0.0072	0.0149	0.0023	0.0075	0.016	0.1245	0.1681	0.0025	0.0013	0.0152	0.0251	0.0128	0.0075	0.0149	0.0064	0.0027
3	rs4146782	115857314	0.96	0.0430660126656495	0.91	0.155803491158275	0.00206160752157506	0.00174489209216735	0.0022	0.0046	0.0216	0.1573	0.0069	0.1507	0.2028	0.0124	0.0016	0.0086	0.0072	0.0147	0.002	0.0063	0.0164	0.1231	0.1701	0.0024	8e-04	0.015	0.0252	0.0127	0.0076	0.015	0.0058	0.002
3	rs78679055	115860917	0.96	0.0430660126656495	0.91	0.155803491158275	0.00224794910719571	0.00173387242126278	0.0022	0.0046	0.0216	0.1574	0.0069	0.1507	0.2027	0.0125	0.0016	0.0086	0.0072	0.0148	0.002	0.0062	0.0164	0.123	0.1702	0.0024	8e-04	0.015	0.0252	0.0127	0.0076	0.015	0.0058	0.0019
3	rs112545909	115867020	0.96	0.0430660126656495	0.91	0.155803491158275	0.00266120403188354	0.0017010467081069	0.0022	0.0046	0.0216	0.1576	0.0069	0.1506	0.2026	0.0125	0.0015	0.0086	0.0073	0.0148	0.002	0.0062	0.0164	0.123	0.1703	0.0024	8e-04	0.0149	0.0252	0.0127	0.0076	0.015	0.0057	0.0019
3	rs9835757	115868026	0.96	0.0430660126656495	0.91	0.155803491158275	0.0027658600793854	0.00154214926628541	0.0022	0.0046	0.0216	0.1577	0.0069	0.1506	0.2026	0.0125	0.0015	0.0086	0.0073	0.0148	0.002	0.0062	0.0164	0.123	0.1703	0.0024	8e-04	0.0149	0.0252	0.0127	0.0076	0.015	0.0057	0.0019
3	rs17698883	115868558	0.96	0.0430660126656495	0.92	0.135444945858012	0.00274693444041097	0.001552472048814	0.0022	0.0046	0.0216	0.1577	0.0069	0.1506	0.2026	0.0125	0.0015	0.0086	0.0073	0.0148	0.002	0.0062	0.0164	0.123	0.1703	0.0024	8e-04	0.0149	0.0252	0.0127	0.0076	0.015	0.0057	0.0019
3	rs76408122	115880807	0.96	0.0430660126656495	0.91	0.155803491158275	0.00257224895434287	0.00166857050727444	0.0021	0.0045	0.0217	0.1577	0.0069	0.1506	0.2025	0.0125	0.0015	0.0086	0.0073	0.0148	0.0019	0.0062	0.0165	0.1229	0.1705	0.0024	8e-04	0.0148	0.0253	0.0127	0.0076	0.0151	0.0057	0.0019
3	rs2169306	115890151	0.96	0.0430660126656495	0.91	0.155803491158275	0.00289733186253931	0.0022304272980958	0.002	0.0043	0.0218	0.158	0.0069	0.1507	0.2023	0.0124	0.0013	0.0087	0.0074	0.0148	0.0018	0.0059	0.0165	0.1226	0.1715	0.0024	6e-04	0.0145	0.0255	0.0127	0.0076	0.0153	0.0057	0.0016
3	rs74419206	115901315	0.96	0.0430660126656495	0.91	0.155803491158275	0.00556533544364551	0.00430484885495879	0.0019	0.0041	0.0216	0.1586	0.0074	0.151	0.202	0.0123	0.0011	0.0084	0.0074	0.015	0.0017	0.0058	0.0164	0.123	0.1727	0.0024	5e-04	0.0145	0.0256	0.0125	0.0076	0.0152	0.0052	0.0015
3	rs116782187	115905523	0.96	0.0430660126656495	0.92	0.135444945858012	0.00579280196456983	0.00432298097597732	0.0019	0.0041	0.0216	0.1587	0.0074	0.1508	0.202	0.0123	0.0011	0.0084	0.0074	0.015	0.0017	0.0058	0.0164	0.123	0.1726	0.0024	5e-04	0.0146	0.0256	0.0125	0.0076	0.0152	0.0052	0.0015
3	rs74408089	115908300	0.96	0.0430660126656495	0.92	0.135444945858012	0.00578601040776685	0.00430484885495879	0.0019	0.0041	0.0216	0.1587	0.0074	0.1508	0.202	0.0123	0.0011	0.0084	0.0074	0.015	0.0017	0.0058	0.0164	0.123	0.1726	0.0024	5e-04	0.0146	0.0256	0.0125	0.0076	0.0152	0.0052	0.0015
3	rs13065639	115908434	0.96	0.0430660126656495	0.92	0.135444945858012	0.00578601040776685	0.00430484885495879	0.0019	0.0041	0.0216	0.1587	0.0074	0.1508	0.202	0.0123	0.0011	0.0084	0.0074	0.015	0.0017	0.0058	0.0164	0.123	0.1726	0.0024	5e-04	0.0146	0.0256	0.0125	0.0076	0.0152	0.0052	0.0015
3	rs13091971	115930356	0.96	0.0430660126656495	0.92	0.135444945858012	0.00693429817137808	0.0050621653934109	0.0019	0.0041	0.0215	0.1588	0.0078	0.1515	0.2014	0.0122	0.0012	0.0085	0.0073	0.0151	0.0015	0.0058	0.0152	0.123	0.1735	0.0025	4e-04	0.0146	0.0258	0.0124	0.0075	0.0153	0.0051	0.0014
3	rs6795256	115931023	0.96	0.0430660126656495	0.92	0.135444945858012	0.00792979689809377	0.00679752820136604	0.0018	0.0041	0.0212	0.1599	0.0076	0.1518	0.2019	0.0122	0.0011	0.0085	0.0073	0.0151	0.0015	0.0058	0.0146	0.1231	0.1736	0.0024	3e-04	0.0146	0.0257	0.0124	0.0075	0.0148	0.0051	0.0014
3	rs7640143	115931792	0.96	0.0430660126656495	0.92	0.135444945858012	0.00780077762383038	0.00679752820136604	0.0018	0.0041	0.0212	0.1599	0.0076	0.1518	0.2019	0.0122	0.0011	0.0085	0.0073	0.0151	0.0015	0.0058	0.0146	0.1231	0.1736	0.0024	3e-04	0.0146	0.0257	0.0124	0.0075	0.0148	0.0051	0.0014
3	rs73140967	115933926	0.96	0.0430660126656495	0.92	0.135444945858012	0.00765229380710773	0.00689023455610279	0.0018	0.0041	0.0212	0.1599	0.0076	0.1518	0.2019	0.0122	0.0011	0.0085	0.0073	0.0151	0.0015	0.0058	0.0146	0.1231	0.1736	0.0024	3e-04	0.0146	0.0257	0.0124	0.0075	0.0148	0.0051	0.0014
3	rs116233798	115954724	0.95	0.0523777185899542	0.92	0.135444945858012	0.0320828840379851	0.014389471215518	0.0018	0.0045	0.0209	0.1646	0.0082	0.1515	0.2024	0.0119	0.001	0.0087	0.0066	0.0144	0.0012	0.0053	0.0128	0.1208	0.1766	0.0022	2e-04	0.0142	0.0254	0.0126	0.007	0.0143	0.0052	0.0012
3	rs73140979	115958186	0.95	0.0523777185899542	0.88	0.230271256315472	0.0359220881742402	0.0237501707226103	0.0018	0.0045	0.0209	0.1647	0.0082	0.1515	0.2025	0.0119	0.001	0.0087	0.0065	0.0144	0.0012	0.0053	0.0128	0.1207	0.1766	0.0022	2e-04	0.0142	0.0254	0.0126	0.007	0.0143	0.0052	0.0012
3	rs1431511	115959368	0.95	0.0523777185899542	0.88	0.230271256315472	0.0339961328231229	0.0326548949177395	0.0018	0.0044	0.0209	0.1649	0.0081	0.1515	0.2026	0.0119	0.001	0.0087	0.0065	0.0144	0.0012	0.0053	0.0128	0.1207	0.1767	0.0022	2e-04	0.0142	0.0254	0.0126	0.007	0.0143	0.0051	0.0012
3	rs77970771	115960595	0.95	0.0523777185899542	0.88	0.230271256315472	0.0302115970971522	0.0325543087444737	0.0018	0.0043	0.0209	0.165	0.0081	0.1515	0.2027	0.0119	0.001	0.0087	0.0065	0.0144	0.0011	0.0053	0.0128	0.1207	0.1768	0.0022	2e-04	0.0142	0.0254	0.0126	0.007	0.0143	0.0051	0.0012
3	rs9826213	115961742	0.95	0.0523777185899542	0.88	0.230271256315472	0.0272801985111987	0.0354767928393721	0.0018	0.0042	0.0209	0.165	0.0081	0.1516	0.2027	0.0119	0.001	0.0087	0.0065	0.0144	0.0011	0.0052	0.0127	0.1207	0.1769	0.0022	2e-04	0.0142	0.0254	0.0126	0.007	0.0143	0.0051	0.0012
3	rs16824640	115970838	0.95	0.0523777185899542	0.89	0.20310604818777	0.0226693552166049	0.0375423738205009	0.0018	0.0042	0.0208	0.1654	0.0076	0.1522	0.2031	0.0119	0.001	0.0086	0.0063	0.0145	0.0011	0.0048	0.0127	0.1204	0.1771	0.0022	2e-04	0.0142	0.0255	0.0127	0.007	0.0144	0.0051	0.001
3	rs4831089	115972028	0.95	0.0523777185899542	0.89	0.20310604818777	0.0235120132044896	0.0402678246936832	0.0018	0.0042	0.0208	0.1655	0.0076	0.1524	0.2032	0.0119	0.001	0.0086	0.0062	0.0145	0.001	0.0047	0.0127	0.1203	0.1771	0.0022	2e-04	0.0143	0.0255	0.0127	0.007	0.0144	0.0051	9e-04
3	rs73140994	115973065	0.95	0.0523777185899542	0.89	0.20310604818777	0.0214736824286636	0.0384051254745894	0.0018	0.0042	0.0207	0.1655	0.0075	0.1523	0.2031	0.0119	0.001	0.0087	0.0062	0.0144	0.001	0.0048	0.0127	0.1202	0.1773	0.0022	2e-04	0.0143	0.0256	0.0127	0.0071	0.0144	0.0051	9e-04
3	rs2279109	115974374	0.95	0.0523777185899542	0.89	0.20310604818777	0.0215009601007271	0.036054001570451	0.0018	0.0042	0.0207	0.1655	0.0075	0.1523	0.2031	0.0119	0.001	0.0087	0.0062	0.0144	0.001	0.0048	0.0127	0.1201	0.1774	0.0022	2e-04	0.0143	0.0256	0.0127	0.0071	0.0144	0.005	9e-04
3	rs115992538	115978374	0.95	0.0523777185899542	0.89	0.20310604818777	0.0206227574056931	0.030523966350704	0.0018	0.0042	0.0207	0.1655	0.0075	0.1523	0.2031	0.0119	0.001	0.0087	0.0061	0.0144	0.001	0.0048	0.0127	0.1201	0.1774	0.0022	2e-04	0.0143	0.0256	0.0127	0.0071	0.0144	0.005	9e-04
3	rs116000514	115985247	0.95	0.0523777185899542	0.89	0.20310604818777	0.0182085243940952	0.0250673839259533	0.0017	0.0042	0.0207	0.1655	0.0075	0.1524	0.203	0.0119	0.001	0.0087	0.0061	0.0144	0.001	0.0048	0.0127	0.1202	0.1774	0.0022	2e-04	0.0142	0.0256	0.0127	0.0071	0.0144	0.005	9e-04
3	rs13073491	115994501	0.95	0.0523777185899542	0.89	0.20310604818777	0.0204380037283438	0.0297963357880914	0.0014	0.0042	0.02	0.1656	0.0078	0.154	0.2022	0.0123	9e-04	0.0089	0.0058	0.0139	9e-04	0.0046	0.012	0.1214	0.1781	0.0019	2e-04	0.0138	0.0254	0.0124	0.0072	0.0143	0.0053	8e-04
3	rs77689723	116000001	0.95	0.0523777185899542	0.89	0.20310604818777	0.0223496774609093	0.0327052416685985	0.0014	0.0042	0.02	0.1657	0.0079	0.1541	0.2022	0.0123	8e-04	0.0088	0.0058	0.0139	7e-04	0.0046	0.012	0.1215	0.1782	0.0019	3e-04	0.0138	0.0254	0.0124	0.0072	0.0143	0.0053	8e-04
3	rs58628092	116001616	0.95	0.0523777185899542	0.89	0.20310604818777	0.0234635416546129	0.0344382397724384	0.0014	0.0042	0.02	0.1657	0.0079	0.1542	0.2022	0.0123	8e-04	0.0087	0.0058	0.0139	7e-04	0.0046	0.012	0.1215	0.1782	0.002	3e-04	0.0138	0.0254	0.0124	0.0072	0.0143	0.0053	8e-04
3	rs77706887	116001766	0.95	0.0523777185899542	0.89	0.20310604818777	0.0234926159702222	0.0339755053583509	0.0014	0.0042	0.02	0.1657	0.0079	0.1542	0.2022	0.0123	8e-04	0.0087	0.0058	0.0139	7e-04	0.0046	0.012	0.1215	0.1782	0.002	3e-04	0.0138	0.0254	0.0124	0.0072	0.0143	0.0053	8e-04
3	rs116544591	116004335	0.95	0.0523777185899542	0.89	0.20310604818777	0.0232318761258186	0.0310627448679823	0.0014	0.0042	0.02	0.1657	0.0079	0.1542	0.2023	0.0123	8e-04	0.0087	0.0057	0.0139	7e-04	0.0046	0.012	0.1215	0.1782	0.002	3e-04	0.0138	0.0254	0.0123	0.0072	0.0143	0.0053	8e-04
3	rs35645830	116006196	0.95	0.0523777185899542	0.89	0.20310604818777	0.0234926159702222	0.0306216004320394	0.0014	0.0042	0.02	0.1657	0.0079	0.1542	0.2024	0.0123	8e-04	0.0087	0.0057	0.0139	7e-04	0.0046	0.012	0.1215	0.1783	0.002	3e-04	0.0138	0.0254	0.0123	0.0072	0.0143	0.0053	8e-04
3	rs73143022	116012565	0.95	0.0523777185899542	0.89	0.20310604818777	0.0243769151530099	0.0310627448679823	0.0014	0.0042	0.0199	0.1656	0.0079	0.1542	0.2025	0.0123	8e-04	0.0087	0.0057	0.0139	6e-04	0.0045	0.0119	0.1215	0.1783	0.0019	3e-04	0.0139	0.0254	0.0123	0.0072	0.0143	0.0053	8e-04
3	rs77229512	116017020	0.95	0.0523777185899542	0.89	0.20310604818777	0.0259240823019847	0.0325543087444737	0.0014	0.0042	0.0199	0.1656	0.0079	0.1541	0.2028	0.0123	8e-04	0.0086	0.0057	0.0139	6e-04	0.0045	0.0119	0.1214	0.1784	0.0019	3e-04	0.0139	0.0254	0.0122	0.0072	0.0143	0.0053	8e-04
3	rs12695325	116023142	0.95	0.0523777185899542	0.89	0.20310604818777	0.0285185890630163	0.0352158317848792	0.0014	0.0042	0.0199	0.1656	0.0079	0.1542	0.2029	0.0124	8e-04	0.0086	0.0057	0.0138	6e-04	0.0045	0.0119	0.1213	0.1786	0.0019	3e-04	0.0139	0.0255	0.012	0.0072	0.0143	0.0053	8e-04
3	rs17645771	116023143	0.95	0.0523777185899542	0.91	0.155803491158275	0.0285185890630163	0.0352158317848792	0.0014	0.0042	0.0199	0.1656	0.0079	0.1542	0.2029	0.0124	8e-04	0.0086	0.0057	0.0138	6e-04	0.0045	0.0119	0.1213	0.1786	0.0019	3e-04	0.0139	0.0255	0.012	0.0072	0.0143	0.0053	8e-04
3	rs74514825	116027085	0.95	0.0523777185899542	0.89	0.20310604818777	0.0297159283416739	0.0364235263634658	0.0014	0.0042	0.0199	0.1656	0.0079	0.1542	0.2029	0.0124	8e-04	0.0086	0.0057	0.0138	6e-04	0.0045	0.0118	0.1213	0.1786	0.0019	2e-04	0.0139	0.0255	0.012	0.0072	0.0143	0.0053	8e-04
3	rs78632132	116028980	0.95	0.0523777185899542	0.89	0.20310604818777	0.0300611342135024	0.0367947657858093	0.0014	0.0042	0.0199	0.1656	0.0079	0.1542	0.2029	0.0124	8e-04	0.0086	0.0056	0.0138	5e-04	0.0045	0.0118	0.1213	0.1787	0.0019	2e-04	0.014	0.0255	0.012	0.0072	0.0143	0.0053	8e-04
3	rs9845203	116037190	0.95	0.0523777185899542	0.89	0.20310604818777	0.0491806840758233	0.0515171046324881	0.0013	0.0042	0.0197	0.1659	0.0081	0.1545	0.2034	0.0127	7e-04	0.0084	0.0055	0.0138	4e-04	0.0043	0.0117	0.121	0.1792	0.0019	2e-04	0.0141	0.0258	0.0114	0.0072	0.0143	0.0053	8e-04
3	rs6786130	116048525	0.94	0.0632155594214646	0.89	0.20310604818777	0.0662498808289503	0.0616679452004823	0.0012	0.0041	0.0196	0.1664	0.0082	0.1547	0.2042	0.0126	7e-04	0.0082	0.0054	0.0137	3e-04	0.0042	0.0116	0.1205	0.1798	0.0019	2e-04	0.0142	0.0257	0.011	0.0068	0.0142	0.0053	8e-04
3	rs2116307	116058822	0.94	0.0632155594214646	0.89	0.20310604818777	0.0664875895267061	0.0635475851875955	0.0012	0.0041	0.0195	0.1664	0.0082	0.1547	0.2043	0.0126	7e-04	0.0082	0.0054	0.0137	3e-04	0.0042	0.0116	0.1205	0.1799	0.0019	2e-04	0.0142	0.0257	0.0109	0.0068	0.0142	0.0053	8e-04
3	rs115119791	116068644	0.94	0.0632155594214646	0.89	0.20310604818777	0.0663290550821351	0.0614679728446678	0.0012	0.0041	0.0195	0.1664	0.0082	0.1547	0.2043	0.0126	7e-04	0.0082	0.0054	0.0136	3e-04	0.0042	0.0116	0.1205	0.1799	0.0019	2e-04	0.0142	0.0257	0.0109	0.0068	0.0142	0.0053	8e-04
3	rs116565996	116072484	0.94	0.0632155594214646	0.89	0.20310604818777	0.0666861063727617	0.059944021356408	0.0012	0.0041	0.0195	0.1664	0.0082	0.1547	0.2043	0.0126	7e-04	0.0082	0.0054	0.0136	3e-04	0.0042	0.0116	0.1205	0.1799	0.0019	2e-04	0.0142	0.0257	0.0109	0.0068	0.0142	0.0053	8e-04
3	rs114353991	116085547	0.94	0.0632155594214646	0.89	0.20310604818777	0.0664281100518179	0.0596148816825513	0.0012	0.0041	0.0195	0.1664	0.0082	0.1548	0.2043	0.0126	7e-04	0.0082	0.0054	0.0136	3e-04	0.0042	0.0116	0.1205	0.1799	0.0019	2e-04	0.0142	0.0257	0.0109	0.0068	0.0142	0.0053	8e-04
3	rs114540194	116085996	0.94	0.0632155594214646	0.89	0.20310604818777	0.0664281100518179	0.0596806478881288	0.0012	0.0041	0.0195	0.1664	0.0082	0.1548	0.2043	0.0126	7e-04	0.0082	0.0054	0.0136	3e-04	0.0042	0.0116	0.1205	0.1799	0.0019	2e-04	0.0142	0.0257	0.0109	0.0068	0.0142	0.0053	8e-04
3	rs78849380	116093785	0.94	0.0632155594214646	0.89	0.20310604818777	0.0657367577576741	0.0612682758992906	0.0013	0.0041	0.0195	0.1664	0.0082	0.1548	0.2043	0.0126	7e-04	0.0081	0.0054	0.0136	3e-04	0.0042	0.0116	0.1205	0.1803	0.0017	2e-04	0.0142	0.0257	0.0109	0.0068	0.0142	0.0053	8e-04
3	rs17647013	116099041	0.94	0.0632155594214646	0.89	0.20310604818777	0.0656580478268927	0.0607370992376817	0.0013	0.0041	0.0195	0.1664	0.0082	0.1548	0.2043	0.0126	7e-04	0.0081	0.0054	0.0136	3e-04	0.0042	0.0116	0.1205	0.1803	0.0017	2e-04	0.0142	0.0257	0.0109	0.0068	0.0142	0.0053	8e-04
3	rs13077694	116115921	0.94	0.0632155594214646	0.89	0.20310604818777	0.064387668402409	0.057526725948247	0.0013	0.0041	0.0194	0.166	0.0082	0.1549	0.204	0.0126	8e-04	0.0081	0.0054	0.0137	4e-04	0.0042	0.0115	0.1208	0.1805	0.0018	2e-04	0.0142	0.0256	0.0109	0.0068	0.0141	0.0052	8e-04
3	rs62269075	116120526	0.94	0.0632155594214646	0.89	0.20310604818777	0.0638840744147197	0.0578509020105785	0.0013	0.0041	0.0194	0.166	0.0082	0.1549	0.2041	0.0126	8e-04	0.0081	0.0054	0.0137	4e-04	0.0042	0.0115	0.1208	0.1805	0.0018	2e-04	0.0142	0.0256	0.0109	0.0068	0.0141	0.0052	8e-04
3	rs13100341	116125225	0.94	0.0632155594214646	0.89	0.20310604818777	0.0643100231305055	0.0588280991512616	0.0013	0.0041	0.0194	0.1659	0.0082	0.1549	0.2042	0.0126	8e-04	0.0081	0.0054	0.0137	4e-04	0.0042	0.0115	0.1208	0.1805	0.0018	2e-04	0.0142	0.0256	0.0109	0.0068	0.0141	0.0052	8e-04
3	rs116374737	116128046	0.94	0.0632155594214646	0.89	0.20310604818777	0.0634215244461662	0.0588280991512616	0.0013	0.0041	0.0194	0.1659	0.0082	0.1549	0.2043	0.0126	8e-04	0.0081	0.0054	0.0136	4e-04	0.0042	0.0115	0.1207	0.1806	0.0017	2e-04	0.0142	0.0256	0.0109	0.0068	0.0142	0.0052	8e-04
3	rs80165598	116132387	0.94	0.0632155594214646	0.89	0.20310604818777	0.0655204542526524	0.0682804632597533	0.0013	0.0041	0.0194	0.1658	0.0082	0.1549	0.2045	0.0126	8e-04	0.0081	0.0054	0.0136	5e-04	0.0042	0.0115	0.1205	0.1807	0.0017	2e-04	0.0142	0.0256	0.0109	0.0068	0.0142	0.0052	8e-04
3	rs4626095	116148516	0.94	0.0632155594214646	0.89	0.20310604818777	0.116479145639489	0.0433646137910952	0.0015	0.0043	0.0197	0.1652	0.0085	0.1547	0.2039	0.0127	0.001	0.0082	0.0055	0.0134	7e-04	0.0044	0.0115	0.119	0.1804	0.0028	3e-04	0.014	0.0256	0.011	0.0069	0.0145	0.0053	8e-04
3	rs16824908	116160979	0.94	0.0632155594214646	0.89	0.20310604818777	0.131407272699055	0.0442269304815476	0.0016	0.0043	0.0197	0.1652	0.0085	0.1547	0.2038	0.0127	0.0011	0.0082	0.0055	0.0134	8e-04	0.0045	0.0115	0.1188	0.1804	0.0029	3e-04	0.014	0.0256	0.011	0.0069	0.0145	0.0053	8e-04
3	rs1920196	116180805	0.94	0.0632155594214646	0.89	0.20310604818777	0.126408635624459	0.0407118733980016	0.0017	0.0044	0.0198	0.165	0.0085	0.1545	0.2036	0.0127	0.0011	0.0084	0.0055	0.0134	8e-04	0.0045	0.0118	0.1183	0.18	0.003	4e-04	0.014	0.0257	0.0109	0.007	0.0146	0.0054	8e-04
3	rs75436030	116186692	0.94	0.0632155594214646	0.89	0.20310604818777	0.127094217496114	0.0359487385041832	0.0019	0.0044	0.0199	0.165	0.0086	0.1545	0.2031	0.0126	0.0011	0.0084	0.0056	0.0133	9e-04	0.0046	0.0118	0.1183	0.1796	0.0031	4e-04	0.0141	0.0255	0.0107	0.0071	0.0147	0.0054	9e-04
3	rs192106788	116213264	0.93	0.0757334056000413	0.88	0.230271256315472	0.128171819998384	0.0354245302153153	0.0021	0.0045	0.02	0.1649	0.0087	0.1544	0.2027	0.0126	0.0011	0.0086	0.0057	0.0133	9e-04	0.0047	0.0118	0.1184	0.1793	0.0031	5e-04	0.0142	0.0253	0.0106	0.0071	0.0149	0.0055	9e-04
3	rs9856862	116215524	0.93	0.0757334056000413	0.87	0.259919603286658	0.129768330475344	0.0370609845395005	0.0021	0.0045	0.02	0.1649	0.0087	0.1544	0.2027	0.0126	0.0011	0.0086	0.0057	0.0133	9e-04	0.0047	0.0118	0.1184	0.1793	0.0031	5e-04	0.0142	0.0253	0.0106	0.0071	0.0149	0.0055	9e-04
3	rs115183922	116221341	0.93	0.0757334056000413	0.88	0.230271256315472	0.129798568315456	0.0340780870354446	0.0021	0.0045	0.02	0.1649	0.0087	0.1544	0.2027	0.0126	0.0011	0.0086	0.0057	0.0133	9e-04	0.0047	0.0118	0.1184	0.1793	0.0031	5e-04	0.0142	0.0254	0.0106	0.0071	0.0148	0.0055	9e-04
3	rs10934348	116229236	0.93	0.0757334056000413	0.88	0.230271256315472	0.134877162147016	0.0353723027871356	0.0022	0.0045	0.02	0.1649	0.0087	0.1544	0.2028	0.0126	0.0011	0.0086	0.0057	0.0133	9e-04	0.0046	0.0118	0.1184	0.1793	0.0031	5e-04	0.0142	0.0254	0.0106	0.0071	0.0148	0.0055	9e-04
3	rs9810534	116229611	0.93	0.0757334056000413	0.87	0.259919603286658	0.138338749850533	0.0339242677573713	0.0021	0.0045	0.0204	0.1649	0.0087	0.1542	0.2028	0.0126	0.0011	0.0086	0.0057	0.0133	9e-04	0.0046	0.0117	0.1184	0.1793	0.0031	5e-04	0.0142	0.0254	0.0106	0.0071	0.0148	0.0055	9e-04
3	rs17706091	116230443	0.93	0.0757334056000413	0.88	0.230271256315472	0.134506090984888	0.0331093022106909	0.0021	0.0044	0.0204	0.1649	0.0087	0.1541	0.203	0.0126	0.0011	0.0086	0.0057	0.0133	9e-04	0.0046	0.0117	0.1184	0.1792	0.0031	5e-04	0.0142	0.0254	0.0106	0.0071	0.0148	0.0055	9e-04
3	rs75815329	116232755	0.94	0.0632155594214646	0.88	0.230271256315472	0.116989408648049	0.0287439639838225	0.0021	0.0043	0.0204	0.1649	0.0087	0.1541	0.2031	0.0125	0.0011	0.0086	0.0057	0.0133	9e-04	0.0046	0.0117	0.1183	0.1792	0.0031	5e-04	0.0142	0.0254	0.0106	0.0071	0.0148	0.0055	9e-04
3	rs1631754	116235182	0.94	0.0632155594214646	0.88	0.230271256315472	0.107070168355298	0.0287914154135492	0.0021	0.0042	0.0204	0.1649	0.0087	0.1542	0.2033	0.0125	0.0011	0.0086	0.0057	0.0133	9e-04	0.0046	0.0117	0.1183	0.1792	0.0031	5e-04	0.0142	0.0253	0.0105	0.0071	0.0148	0.0055	9e-04
3	rs13077035	116246682	0.94	0.0632155594214646	0.88	0.230271256315472	0.110243419274538	0.0227208493050022	0.0021	0.0043	0.0204	0.1648	0.0088	0.1542	0.2031	0.0124	0.0011	0.0086	0.0058	0.0133	0.001	0.0046	0.0117	0.118	0.179	0.0032	6e-04	0.0142	0.0255	0.0105	0.0073	0.0148	0.0057	0.001
3	rs78365257	116249454	0.94	0.0632155594214646	0.88	0.230271256315472	0.111176326310217	0.0222563817634736	0.0021	0.0043	0.0204	0.1649	0.0088	0.1541	0.203	0.0124	0.0011	0.0086	0.0058	0.0133	0.001	0.0047	0.0116	0.118	0.179	0.0032	6e-04	0.0142	0.0255	0.0105	0.0073	0.0148	0.0057	0.001
3	rs17655667	116269454	0.94	0.0632155594214646	0.88	0.230271256315472	0.119015460097216	0.0264639067913455	0.0021	0.0044	0.0204	0.1649	0.0088	0.1542	0.2027	0.0123	0.0011	0.0087	0.0058	0.0133	0.001	0.0047	0.0116	0.1179	0.1789	0.0032	6e-04	0.0141	0.0256	0.0105	0.0073	0.0148	0.0058	0.001
3	rs35775167	116279879	0.94	0.0632155594214646	0.88	0.230271256315472	0.11408803780008	0.0285545245579515	0.0021	0.0044	0.0205	0.1647	0.0089	0.1542	0.2026	0.0122	0.001	0.0087	0.0058	0.0133	0.001	0.0048	0.0116	0.1178	0.1783	0.0032	6e-04	0.0142	0.0257	0.0107	0.0074	0.0148	0.0059	0.001
3	rs77489858	116288350	0.94	0.0632155594214646	0.88	0.230271256315472	0.110791600242235	0.0182851640271501	0.0021	0.0044	0.0205	0.1646	0.009	0.1542	0.2025	0.0122	0.001	0.0087	0.0058	0.0133	0.001	0.0049	0.0116	0.1177	0.1783	0.0032	6e-04	0.0143	0.0257	0.0108	0.0074	0.0148	0.006	0.001
3	rs114394645	116302946	0.94	0.0632155594214646	0.88	0.230271256315472	0.111534309197853	0.0181326917370171	0.0021	0.0045	0.0205	0.1645	0.009	0.1542	0.2026	0.0122	0.001	0.0087	0.0058	0.0134	0.001	0.0049	0.0115	0.1178	0.1782	0.0032	6e-04	0.0142	0.0256	0.0108	0.0074	0.0148	0.006	0.001
3	rs1401082	116305947	0.94	0.0632155594214646	0.88	0.230271256315472	0.112584793682211	0.0185150433574703	0.0021	0.0045	0.0206	0.1645	0.009	0.1542	0.2026	0.0122	0.001	0.0087	0.0058	0.0134	0.001	0.005	0.0115	0.1178	0.1782	0.0032	6e-04	0.0143	0.0255	0.0109	0.0074	0.0148	0.006	0.001
3	rs7620073	116310705	0.94	0.0632155594214646	0.88	0.230271256315472	0.10923370963406	0.0151804088139187	0.0021	0.0045	0.0206	0.1642	0.0091	0.1542	0.2023	0.0122	0.001	0.0086	0.0058	0.0134	0.0011	0.0051	0.0115	0.1177	0.1781	0.0032	6e-04	0.0143	0.0255	0.0111	0.0074	0.0148	0.006	0.001
3	rs16825182	116314220	0.94	0.0632155594214646	0.89	0.20310604818777	0.0853257506576881	0.0110187519350854	0.0023	0.0046	0.0209	0.1639	0.0091	0.1542	0.2021	0.012	0.001	0.0089	0.0059	0.0135	0.0012	0.0052	0.0115	0.1166	0.1783	0.0032	8e-04	0.0142	0.0254	0.0112	0.0075	0.0145	0.0062	0.0011
3	rs116814114	116314815	0.94	0.0632155594214646	0.89	0.20310604818777	0.075183268671831	0.00994936606218262	0.0024	0.0047	0.021	0.1636	0.0092	0.1541	0.2018	0.0119	0.0011	0.0091	0.006	0.0136	0.0014	0.0054	0.0114	0.1158	0.1784	0.0032	0.001	0.0142	0.0254	0.0113	0.0075	0.0142	0.0064	0.0012
3	rs79428906	116316479	0.93	0.0757334056000413	0.89	0.20310604818777	0.0743697445458666	0.0126156918882927	0.0027	0.0049	0.0215	0.1631	0.0094	0.154	0.2013	0.0115	0.0012	0.0096	0.0063	0.0138	0.0017	0.0057	0.0113	0.1138	0.1788	0.0031	0.0014	0.0139	0.0252	0.0116	0.0076	0.0138	0.0066	0.0015
3	rs75750885	116318316	0.93	0.0757334056000413	0.89	0.20310604818777	0.0823762750710291	0.019764718839607	0.0029	0.0049	0.0214	0.1632	0.0095	0.1537	0.2008	0.0114	0.0013	0.0098	0.0063	0.0138	0.0018	0.0058	0.0111	0.1136	0.1788	0.0032	0.0016	0.0139	0.0255	0.0117	0.0077	0.0137	0.0067	0.0015
3	rs77010669	116319532	0.93	0.0757334056000413	0.89	0.20310604818777	0.0815360175372973	0.0206063657619705	0.0029	0.0049	0.0212	0.1633	0.0095	0.1536	0.2006	0.0114	0.0013	0.0099	0.0063	0.0137	0.0018	0.0059	0.0111	0.1135	0.1788	0.0032	0.0016	0.0138	0.0255	0.0117	0.0077	0.0136	0.0067	0.0015
3	rs4358296	116320409	0.93	0.0757334056000413	0.9	0.178319663885856	0.0871320269268026	0.0264639067913455	0.003	0.005	0.021	0.1635	0.0096	0.1534	0.2003	0.0114	0.0013	0.01	0.0063	0.0137	0.0019	0.006	0.011	0.1135	0.1788	0.0033	0.0016	0.0137	0.0256	0.0118	0.0078	0.0136	0.0069	0.0016
3	rs1518330	116320588	0.92	0.0900864543555373	0.9	0.178319663885856	0.0903329803079471	0.0333629998883935	0.003	0.005	0.0209	0.1636	0.0096	0.1532	0.2002	0.0115	0.0013	0.01	0.0064	0.0137	0.0019	0.006	0.011	0.1135	0.1786	0.0033	0.0016	0.0138	0.0257	0.0118	0.008	0.0136	0.0069	0.0016
3	rs1356538	116324882	0.92	0.0900864543555373	0.9	0.178319663885856	0.113641352356624	0.0409905139367434	0.0031	0.005	0.0207	0.1635	0.0098	0.1526	0.1996	0.0114	0.0014	0.0102	0.0064	0.0136	0.002	0.0061	0.0107	0.1136	0.1791	0.0034	0.0017	0.0137	0.0256	0.0118	0.0082	0.0137	0.007	0.0016
3	rs73147362	116324967	0.92	0.0900864543555373	0.89	0.20310604818777	0.113390565512884	0.0402124725363554	0.0031	0.005	0.0207	0.1635	0.0098	0.1526	0.1996	0.0114	0.0014	0.0102	0.0064	0.0136	0.002	0.0061	0.0107	0.1136	0.1791	0.0034	0.0017	0.0137	0.0256	0.0118	0.0082	0.0137	0.007	0.0016
3	rs6795218	116326934	0.92	0.0900864543555373	0.88	0.230271256315472	0.116083219942595	0.0392767337028858	0.0031	0.005	0.0206	0.1635	0.0098	0.1528	0.1994	0.0114	0.0014	0.0102	0.0064	0.0136	0.002	0.0061	0.0107	0.1135	0.179	0.0034	0.0017	0.0137	0.0256	0.0118	0.0083	0.0137	0.0071	0.0016
3	rs2867827	116328445	0.92	0.0900864543555373	0.88	0.230271256315472	0.121585277512863	0.0423964746486491	0.0031	0.0051	0.0206	0.1634	0.0099	0.1529	0.1992	0.0114	0.0015	0.0102	0.0064	0.0135	0.002	0.0061	0.0106	0.1135	0.1789	0.0034	0.0018	0.0136	0.0256	0.0118	0.0084	0.0137	0.0071	0.0016
3	rs9882988	116337951	0.92	0.0900864543555373	0.88	0.230271256315472	0.111506746841638	0.0360013524982591	0.0031	0.005	0.0206	0.163	0.01	0.1531	0.1987	0.0114	0.0015	0.0101	0.0065	0.0134	0.002	0.0061	0.0106	0.1134	0.1794	0.0034	0.0018	0.0136	0.0256	0.0119	0.0086	0.0138	0.0072	0.0016
3	rs77326312	116340328	0.92	0.0900864543555373	0.88	0.230271256315472	0.0919854164505351	0.0379726398326145	0.0032	0.005	0.0205	0.1635	0.0099	0.1534	0.1987	0.0112	0.0015	0.01	0.0066	0.0134	0.0023	0.0061	0.0105	0.1134	0.1791	0.0034	0.0018	0.0135	0.0254	0.0119	0.0086	0.0138	0.0072	0.0016
3	rs79716018	116340837	0.92	0.0900864543555373	0.88	0.230271256315472	0.0911811331946226	0.036054001570451	0.0032	0.0049	0.0205	0.1635	0.0099	0.1534	0.1987	0.0112	0.0015	0.01	0.0066	0.0134	0.0023	0.0061	0.0105	0.1134	0.1791	0.0034	0.0018	0.0135	0.0254	0.0119	0.0086	0.0138	0.0072	0.0016
3	rs12488949	116342789	0.92	0.0900864543555373	0.88	0.230271256315472	0.0875577491377407	0.0321533966589417	0.0033	0.0049	0.0205	0.1635	0.0099	0.1534	0.1987	0.0112	0.0015	0.01	0.0065	0.0133	0.0023	0.0061	0.0105	0.1134	0.1791	0.0034	0.0018	0.0135	0.0254	0.0119	0.0086	0.0138	0.0072	0.0016
3	rs115322401	116347547	0.92	0.0900864543555373	0.88	0.230271256315472	0.0933604854895467	0.0351637452472248	0.0033	0.0049	0.0205	0.1635	0.0099	0.1533	0.1985	0.0112	0.0015	0.0098	0.0065	0.0133	0.0024	0.0062	0.0105	0.1134	0.1788	0.0034	0.0018	0.0136	0.0254	0.0119	0.0086	0.0138	0.0073	0.0016
3	rs72949307	116350274	0.92	0.0900864543555373	0.87	0.259919603286658	0.0922789902828764	0.0416627261370091	0.0034	0.0049	0.0204	0.1631	0.01	0.1524	0.1977	0.0113	0.0015	0.0094	0.0065	0.0134	0.0025	0.0064	0.0104	0.1136	0.1785	0.0035	0.0019	0.0139	0.0257	0.0122	0.0089	0.014	0.0077	0.0017
3	rs6802337	116352368	0.91	0.106429816649543	0.87	0.259919603286658	0.185422417263496	0.0891325942349568	0.004	0.0048	0.0199	0.1605	0.0103	0.1481	0.1929	0.0124	0.0016	0.0103	0.0065	0.013	0.0029	0.0076	0.0102	0.1132	0.1797	0.0036	0.0016	0.0143	0.0273	0.0138	0.0099	0.0148	0.0094	0.002
3	rs9847048	116356010	0.91	0.106429816649543	0.87	0.259919603286658	0.175539277417442	0.0986382017012408	0.0039	0.0048	0.0198	0.1602	0.0099	0.148	0.193	0.0126	0.0015	0.0102	0.0065	0.013	0.0032	0.0077	0.0102	0.1128	0.1795	0.0036	0.0016	0.0143	0.0277	0.0138	0.01	0.0149	0.0098	0.0021
3	rs9810604	116356794	0.91	0.106429816649543	0.86	0.29215087580064	0.177716630351929	0.10131825227347	0.0039	0.0048	0.0198	0.1603	0.0099	0.148	0.193	0.0126	0.0015	0.0102	0.0065	0.013	0.0032	0.0077	0.0102	0.1127	0.1795	0.0036	0.0016	0.0143	0.0277	0.0138	0.01	0.0148	0.0098	0.0021
3	rs73141658	116365694	0.91	0.106429816649543	0.86	0.29215087580064	0.174420399492678	0.104108688783079	0.0039	0.0048	0.0198	0.1604	0.01	0.148	0.1928	0.0127	0.0015	0.0103	0.0066	0.013	0.0032	0.0077	0.0103	0.1127	0.1794	0.0036	0.0016	0.0143	0.0278	0.0138	0.01	0.0147	0.0099	0.0021
3	rs1965436	116369968	0.91	0.106429816649543	0.86	0.29215087580064	0.177098136109202	0.116075670936253	0.0039	0.0048	0.0196	0.1604	0.01	0.148	0.193	0.0131	0.0015	0.0103	0.0066	0.013	0.0032	0.0078	0.0103	0.112	0.1796	0.0036	0.0016	0.0143	0.0278	0.0138	0.01	0.0145	0.01	0.0021
3	rs62271998	116370362	0.91	0.106429816649543	0.87	0.259919603286658	0.17546696658496	0.112229464650784	0.0039	0.0048	0.0196	0.1604	0.01	0.148	0.193	0.0132	0.0015	0.0103	0.0066	0.013	0.0032	0.0078	0.0103	0.1119	0.1796	0.0036	0.0016	0.0143	0.0278	0.0138	0.01	0.0145	0.01	0.0021
3	rs9819018	116370465	0.91	0.106429816649543	0.87	0.259919603286658	0.175177895891896	0.112654380909882	0.0039	0.0048	0.0196	0.1604	0.01	0.148	0.193	0.0132	0.0015	0.0103	0.0066	0.013	0.0032	0.0078	0.0103	0.1119	0.1796	0.0036	0.0016	0.0143	0.0278	0.0138	0.01	0.0145	0.01	0.0021
3	rs114878305	116370545	0.91	0.106429816649543	0.87	0.259919603286658	0.175322396711194	0.114103670437991	0.0039	0.0048	0.0196	0.1604	0.01	0.148	0.193	0.0132	0.0015	0.0103	0.0066	0.0131	0.0032	0.0078	0.0103	0.1119	0.1795	0.0036	0.0016	0.0143	0.0278	0.0138	0.01	0.0144	0.01	0.0021
3	rs75863451	116372104	0.91	0.106429816649543	0.87	0.259919603286658	0.183970185194363	0.149398206452259	0.0039	0.0048	0.0195	0.1604	0.0101	0.148	0.193	0.0132	0.0015	0.0103	0.0067	0.0131	0.0032	0.0078	0.0103	0.1119	0.1795	0.0036	0.0015	0.0143	0.0278	0.0138	0.01	0.0144	0.01	0.0021
3	rs62269260	116375371	0.91	0.106429816649543	0.87	0.259919603286658	0.200930407509192	0.170778274654062	0.0039	0.0048	0.0195	0.1603	0.0101	0.1479	0.193	0.0132	0.0015	0.0103	0.0067	0.0131	0.0032	0.0078	0.0103	0.1118	0.1795	0.0035	0.0015	0.0143	0.0278	0.0138	0.01	0.0144	0.01	0.002
3	rs112197458	116379163	0.91	0.106429816649543	0.87	0.259919603286658	0.155359426203197	0.205452687075189	0.0038	0.0044	0.0193	0.1592	0.0101	0.1468	0.193	0.0137	0.0014	0.0106	0.0068	0.0135	0.0029	0.0085	0.0106	0.1117	0.1791	0.0028	0.0014	0.0145	0.0284	0.0146	0.0101	0.0142	0.0107	0.0018
3	rs34294065	116386815	0.9	0.124917206299546	0.87	0.259919603286658	0.193393212346333	0.36167388691538	0.0036	0.0037	0.0193	0.1574	0.0095	0.1453	0.1935	0.0146	0.0013	0.0107	0.0066	0.0128	0.0025	0.01	0.0113	0.1119	0.179	0.0016	0.0012	0.015	0.0299	0.0159	0.0105	0.0136	0.0119	0.0016
3	rs112354136	116387362	0.9	0.124917206299546	0.87	0.259919603286658	0.197044687115604	0.371127511924022	0.0036	0.0037	0.0193	0.1575	0.0095	0.1453	0.1934	0.0146	0.0013	0.0107	0.0066	0.0128	0.0025	0.01	0.0113	0.1118	0.179	0.0016	0.0012	0.015	0.0299	0.0159	0.0105	0.0136	0.0119	0.0016
3	rs16825296	116389615	0.9	0.124917206299546	0.87	0.259919603286658	0.200422824734086	0.357536288561415	0.0036	0.0037	0.0193	0.1575	0.0095	0.1453	0.1934	0.0146	0.0013	0.0107	0.0066	0.0128	0.0025	0.01	0.0113	0.1118	0.1791	0.0016	0.0012	0.015	0.0299	0.0159	0.0105	0.0136	0.0119	0.0016
3	rs1001534	116392747	0.9	0.124917206299546	0.86	0.29215087580064	0.194005470533735	0.356535279177838	0.0036	0.0037	0.0193	0.1576	0.0095	0.1453	0.1933	0.0146	0.0013	0.0107	0.0066	0.0128	0.0025	0.01	0.0113	0.1118	0.1791	0.0016	0.0012	0.015	0.0299	0.0159	0.0105	0.0136	0.0119	0.0016
3	rs9812193	116395578	0.9	0.124917206299546	0.86	0.29215087580064	0.188459570707857	0.323840131208967	0.0036	0.0037	0.0193	0.1578	0.0095	0.1453	0.193	0.0146	0.0013	0.0108	0.0066	0.0128	0.0024	0.0099	0.0113	0.1116	0.1794	0.0016	0.0012	0.015	0.0298	0.016	0.0105	0.0136	0.012	0.0016
3	rs4429628	116395779	0.9	0.124917206299546	0.86	0.29215087580064	0.169844429044778	0.354910348811381	0.0033	0.0034	0.0194	0.1579	0.0096	0.1456	0.1929	0.0147	0.0013	0.0107	0.0067	0.0128	0.0024	0.0099	0.0113	0.1115	0.1794	0.0015	0.0011	0.015	0.03	0.016	0.0105	0.0136	0.0119	0.0016
3	rs114742681	116405285	0.9	0.124917206299546	0.86	0.29215087580064	0.181527519444748	0.391393639915272	0.0033	0.0033	0.0196	0.1581	0.0096	0.1457	0.1926	0.0151	0.0013	0.0107	0.0068	0.013	0.0023	0.0103	0.0116	0.1111	0.1777	0.0015	0.0011	0.015	0.03	0.0163	0.0106	0.0138	0.0123	0.0016
3	rs7647853	116405708	0.9	0.124917206299546	0.86	0.29215087580064	0.177425418849553	0.368599807557686	0.0033	0.0033	0.0196	0.1581	0.0096	0.1457	0.1926	0.0151	0.0013	0.0107	0.0068	0.013	0.0023	0.0103	0.0116	0.1111	0.1777	0.0015	0.0011	0.015	0.03	0.0163	0.0106	0.0138	0.0124	0.0016
3	rs16825308	116407207	0.9	0.124917206299546	0.86	0.29215087580064	0.178993928795383	0.370495129204919	0.0033	0.0033	0.0196	0.1581	0.0096	0.1457	0.1926	0.0151	0.0013	0.0107	0.0068	0.013	0.0023	0.0103	0.0116	0.1111	0.1776	0.0015	0.0011	0.015	0.03	0.0163	0.0106	0.0138	0.0124	0.0016
3	rs6790547	116422778	0.9	0.124917206299546	0.86	0.29215087580064	0.201282237916597	0.407014605699748	0.0033	0.0033	0.0197	0.1582	0.0095	0.1454	0.1926	0.0153	0.0012	0.0107	0.0068	0.0131	0.0022	0.0104	0.0118	0.1107	0.1774	0.0014	0.001	0.015	0.0301	0.0163	0.0107	0.0138	0.0126	0.0015
3	rs13071997	116423498	0.9	0.124917206299546	0.86	0.29215087580064	0.194657205265652	0.394221260866929	0.0033	0.0033	0.0197	0.1582	0.0095	0.1454	0.1926	0.0153	0.0013	0.0107	0.0068	0.0131	0.0023	0.0104	0.0118	0.1108	0.1771	0.0014	0.001	0.015	0.0301	0.0164	0.0107	0.0138	0.0126	0.0016
3	rs5009620	116425656	0.9	0.124917206299546	0.86	0.29215087580064	0.192972925670547	0.437027889341484	0.0034	0.0033	0.0197	0.1578	0.0095	0.1453	0.1926	0.0154	0.0013	0.0107	0.0068	0.0131	0.0023	0.0103	0.0118	0.1108	0.177	0.0015	0.0011	0.015	0.0303	0.0162	0.0107	0.0138	0.0127	0.0016
3	rs77720232	116427106	0.9	0.124917206299546	0.86	0.29215087580064	0.20763509483828	0.485469178457945	0.0033	0.0033	0.0198	0.1576	0.0096	0.1452	0.1925	0.0154	0.0013	0.0107	0.0068	0.0132	0.0023	0.0104	0.0119	0.1106	0.1769	0.0016	0.0011	0.015	0.0302	0.0163	0.0107	0.0139	0.0128	0.0016
3	rs16825350	116427251	0.9	0.124917206299546	0.86	0.29215087580064	0.203794216041943	0.488872469287129	0.0033	0.0033	0.0197	0.1574	0.0096	0.1454	0.1927	0.0154	0.0013	0.0105	0.0068	0.0132	0.0023	0.0104	0.0119	0.1106	0.1769	0.0016	0.0011	0.0149	0.0302	0.0163	0.0107	0.0139	0.0128	0.0016
3	rs143476490	116429228	0.9	0.124917206299546	0.85	0.32706018639722	0.210231567895632	0.507492265991354	0.0033	0.0033	0.0198	0.1572	0.0096	0.1453	0.1926	0.0155	0.0013	0.0105	0.0069	0.0132	0.0023	0.0104	0.012	0.1106	0.1769	0.0016	0.0011	0.015	0.0302	0.0163	0.0107	0.014	0.0129	0.0016
3	rs77850066	116430498	0.9	0.124917206299546	0.85	0.32706018639722	0.207874006677364	0.492008882964021	0.0033	0.0033	0.0198	0.157	0.0096	0.1452	0.1926	0.0155	0.0013	0.0105	0.0069	0.0132	0.0023	0.0104	0.012	0.1106	0.1768	0.0016	0.0011	0.015	0.0302	0.0163	0.0108	0.014	0.0129	0.0016
3	rs1133335	116435652	0.9	0.124917206299546	0.85	0.32706018639722	0.21670040376412	0.50309520257712	0.0033	0.0033	0.0199	0.1564	0.0096	0.145	0.1924	0.0156	0.0013	0.0106	0.0069	0.0133	0.0023	0.0105	0.0122	0.1105	0.1767	0.0016	0.0011	0.0149	0.0302	0.0164	0.0109	0.0141	0.0131	0.0016
3	rs62265738	116444640	0.9	0.124917206299546	0.86	0.29215087580064	0.247083359264	0.51590092146246	0.0033	0.0033	0.0199	0.1563	0.0096	0.1451	0.1924	0.0156	0.0013	0.0106	0.0069	0.0133	0.0023	0.0106	0.0122	0.1103	0.1766	0.0016	0.0011	0.0149	0.0302	0.0165	0.0109	0.0142	0.0131	0.0017
3	rs62265741	116448300	0.9	0.124917206299546	0.86	0.29215087580064	0.248884961266586	0.532264863736401	0.0033	0.0033	0.0199	0.1563	0.0096	0.1451	0.1925	0.0156	0.0013	0.0106	0.0069	0.0133	0.0023	0.0106	0.0122	0.1103	0.1766	0.0016	0.0011	0.0149	0.0302	0.0165	0.0108	0.0142	0.0131	0.0017
3	rs34590825	116452480	0.89	0.145699762692903	0.86	0.29215087580064	0.104033366588612	0.406625284789071	0.0032	0.0027	0.0192	0.1517	0.0088	0.1467	0.199	0.015	0.0016	0.0098	0.0075	0.0128	0.0019	0.0109	0.0137	0.1111	0.1758	0.0019	0.0014	0.0141	0.028	0.0173	0.0101	0.0153	0.0124	0.0018
3	rs9826078	116454617	0.86	0.223270892544248	0.86	0.29215087580064	0.0473857595696949	0.19988926986268	0.0032	0.0021	0.0182	0.1465	0.0076	0.1534	0.2084	0.0137	0.0016	0.0089	0.008	0.0131	0.0022	0.0099	0.0149	0.108	0.1773	0.0025	0.0016	0.0131	0.0256	0.0169	0.0084	0.0164	0.0107	0.0021
3	rs16825451	116456523	0.86	0.223270892544248	0.86	0.29215087580064	0.0442466247713101	0.165657152777155	0.0032	0.0021	0.0179	0.1463	0.0075	0.1538	0.2083	0.0138	0.0016	0.0088	0.008	0.0132	0.0021	0.0099	0.0149	0.1079	0.1774	0.0025	0.0016	0.0131	0.0256	0.017	0.0083	0.0165	0.0107	0.0021
3	rs77836958	116456724	0.86	0.223270892544248	0.85	0.32706018639722	0.0475441882165282	0.17685467971828	0.0032	0.0021	0.0179	0.1463	0.0075	0.1538	0.2083	0.0138	0.0016	0.0088	0.008	0.0132	0.0021	0.0099	0.0149	0.1079	0.1774	0.0025	0.0016	0.0131	0.0256	0.017	0.0083	0.0165	0.0107	0.0021
3	rs873845	116461450	0.86	0.223270892544248	0.85	0.32706018639722	0.039857856571808	0.130232445763723	0.0032	0.0021	0.0178	0.1463	0.0075	0.1537	0.2087	0.0137	0.0017	0.0088	0.008	0.0132	0.0021	0.01	0.0149	0.1077	0.177	0.0025	0.0016	0.013	0.0258	0.017	0.0084	0.0165	0.0107	0.0021
3	rs115587662	116468231	0.86	0.223270892544248	0.85	0.32706018639722	0.0412955569217085	0.110789343161344	0.0032	0.0021	0.0178	0.1462	0.0075	0.1537	0.2088	0.0137	0.0017	0.0088	0.008	0.0132	0.0021	0.0101	0.0149	0.1077	0.177	0.0025	0.0016	0.013	0.0259	0.017	0.0084	0.0166	0.0106	0.0021
3	rs57952460	116468902	0.86	0.223270892544248	0.85	0.32706018639722	0.04038047808702	0.0999341173109123	0.0032	0.0021	0.0178	0.1461	0.0074	0.1537	0.2089	0.0136	0.0017	0.0088	0.008	0.0132	0.0022	0.0101	0.0149	0.1077	0.177	0.0025	0.0016	0.013	0.026	0.017	0.0084	0.0168	0.0106	0.0021
3	rs28689046	116469540	0.86	0.223270892544248	0.85	0.32706018639722	0.0404656690959729	0.0986382017012408	0.0032	0.0021	0.0178	0.1461	0.0074	0.1537	0.2089	0.0136	0.0017	0.0088	0.008	0.0132	0.0022	0.0101	0.0149	0.1077	0.177	0.0025	0.0016	0.013	0.026	0.017	0.0085	0.0168	0.0106	0.0021
3	rs9817566	116470835	0.86	0.223270892544248	0.85	0.32706018639722	0.0406934487736766	0.102217816294726	0.0032	0.0021	0.0178	0.146	0.0074	0.1537	0.2089	0.0136	0.0017	0.0088	0.008	0.0132	0.0022	0.0101	0.0149	0.1077	0.177	0.0025	0.0016	0.013	0.026	0.017	0.0085	0.0168	0.0106	0.0021
3	rs2116574	116475071	0.86	0.223270892544248	0.85	0.32706018639722	0.0390341477505628	0.0695384392031729	0.0033	0.0021	0.0177	0.1458	0.0073	0.1537	0.209	0.0136	0.0017	0.0087	0.008	0.0132	0.0022	0.0101	0.0149	0.1076	0.1771	0.0025	0.0016	0.013	0.0261	0.017	0.0085	0.017	0.0105	0.0022
3	rs76112396	116477174	0.86	0.223270892544248	0.85	0.32706018639722	0.0397174104918514	0.0705940384961114	0.0033	0.0021	0.0177	0.1457	0.0073	0.1538	0.209	0.0136	0.0017	0.0087	0.008	0.0132	0.0022	0.0101	0.0149	0.1076	0.1771	0.0025	0.0016	0.0129	0.0261	0.017	0.0085	0.017	0.0105	0.0022
3	rs1000355	116481051	0.86	0.223270892544248	0.85	0.32706018639722	0.0361976366341846	0.0610688546371162	0.0033	0.0021	0.0176	0.1456	0.0072	0.1539	0.2091	0.0135	0.0017	0.0087	0.008	0.0134	0.0023	0.01	0.0149	0.1075	0.1772	0.0025	0.0017	0.0129	0.0261	0.0169	0.0085	0.0172	0.0104	0.0021
3	rs12494888	116485946	0.86	0.223270892544248	0.85	0.32706018639722	0.0354401476430437	0.0608033889332652	0.0033	0.0021	0.0176	0.1455	0.0072	0.1539	0.209	0.0135	0.0017	0.0087	0.008	0.0134	0.0023	0.01	0.0149	0.1074	0.1776	0.0025	0.0017	0.0128	0.026	0.0169	0.0085	0.0172	0.0104	0.0022
3	rs1347063	116489442	0.86	0.223270892544248	0.86	0.29215087580064	0.0348472691251258	0.0581108038099986	0.0033	0.0021	0.0176	0.1455	0.0072	0.1539	0.209	0.0135	0.0017	0.0087	0.008	0.0135	0.0023	0.01	0.0149	0.1074	0.1776	0.0025	0.0017	0.0128	0.026	0.0169	0.0086	0.0171	0.0104	0.0022
3	rs9882409	116493006	0.86	0.223270892544248	0.86	0.29215087580064	0.032728383379021	0.0562378374433771	0.0033	0.0021	0.0176	0.1455	0.0072	0.1539	0.209	0.0135	0.0017	0.0086	0.008	0.0135	0.0023	0.01	0.0149	0.1074	0.1775	0.0025	0.0017	0.0128	0.026	0.0169	0.0088	0.0171	0.0104	0.0022
3	rs78553623	116493064	0.86	0.223270892544248	0.86	0.29215087580064	0.033669781743381	0.0590243768754411	0.0032	0.0021	0.0178	0.1455	0.0072	0.1539	0.209	0.0135	0.0015	0.0086	0.0081	0.0135	0.0023	0.01	0.0149	0.1074	0.1775	0.0026	0.0017	0.0128	0.026	0.0169	0.0088	0.0171	0.0104	0.0022
3	rs112302621	116494890	0.86	0.223270892544248	0.87	0.259919603286658	0.0353236019435937	0.0596148816825513	0.0032	0.0021	0.0178	0.1454	0.0072	0.1539	0.209	0.0135	0.0015	0.0086	0.0081	0.0135	0.0023	0.01	0.0149	0.1074	0.1775	0.0026	0.0017	0.0128	0.026	0.0169	0.0088	0.0171	0.0103	0.0021
3	rs73145436	116501616	0.85	0.254661707966279	0.88	0.230271256315472	0.0432276171417308	0.0500445081939425	0.0031	0.0021	0.0177	0.1453	0.0072	0.1542	0.2093	0.0135	0.0015	0.0086	0.0081	0.0134	0.0023	0.01	0.0148	0.1075	0.1773	0.0026	0.0017	0.0128	0.026	0.0172	0.0087	0.0171	0.0103	0.002
3	rs6438338	116502721	0.85	0.254661707966279	0.88	0.230271256315472	0.0507055538505582	0.0426802090410908	0.003	0.0021	0.0178	0.1452	0.0071	0.1548	0.2095	0.0134	0.0014	0.0085	0.0081	0.0132	0.0024	0.01	0.0147	0.1076	0.1774	0.0026	0.0017	0.0127	0.0261	0.0173	0.0086	0.0171	0.0102	0.0019
3	rs16825589	116503826	0.85	0.254661707966279	0.87	0.259919603286658	0.0542824167090515	0.0406562476859755	0.003	0.0021	0.0178	0.1451	0.0071	0.1548	0.2096	0.0134	0.0014	0.0085	0.0081	0.0131	0.0024	0.0101	0.0147	0.1076	0.1775	0.0026	0.0017	0.0127	0.026	0.0173	0.0085	0.0171	0.0102	0.0019
3	rs79948454	116504993	0.85	0.254661707966279	0.87	0.259919603286658	0.0564078374038403	0.0454468228168755	0.003	0.0021	0.0178	0.145	0.0071	0.1548	0.2097	0.0134	0.0014	0.0085	0.0081	0.0131	0.0024	0.0101	0.0147	0.1077	0.1775	0.0026	0.0017	0.0127	0.026	0.0173	0.0085	0.017	0.0101	0.0019
3	rs56155732	116509256	0.85	0.254661707966279	0.87	0.259919603286658	0.0610293191003281	0.016207647158578	0.0029	0.002	0.0178	0.1426	0.007	0.1566	0.2107	0.0128	0.0015	0.0081	0.0082	0.0134	0.0025	0.0101	0.0145	0.1081	0.1778	0.0026	0.0019	0.0121	0.0261	0.0175	0.0089	0.0169	0.0097	0.0021
3	rs16825607	116509468	0.84	0.289034762536342	0.88	0.230271256315472	0.0935332749370343	0.0145255103414137	0.0029	0.002	0.0176	0.142	0.0065	0.1564	0.2117	0.013	0.0015	0.008	0.0082	0.0134	0.0025	0.0099	0.0146	0.1087	0.1777	0.0026	0.0019	0.012	0.0262	0.0176	0.0089	0.0169	0.0093	0.0022
3	rs9847281	116509824	0.83	0.326509998324372	0.88	0.230271256315472	0.0944747915805051	0.00682064294683829	0.0029	0.0019	0.0172	0.1415	0.0062	0.1567	0.2135	0.0127	0.0014	0.0078	0.0081	0.0133	0.0025	0.0095	0.0147	0.1097	0.1778	0.0022	0.002	0.0119	0.0264	0.0177	0.009	0.0169	0.0087	0.0022
3	rs1368141	116510192	0.83	0.326509998324372	0.88	0.230271256315472	0.0797157587360543	0.00255912447907442	0.0029	0.002	0.0169	0.1412	0.006	0.1572	0.215	0.0124	0.0014	0.0078	0.008	0.0132	0.0026	0.0094	0.0147	0.1107	0.1772	0.0023	0.002	0.0119	0.0264	0.0176	0.0088	0.0167	0.0083	0.0022
3	rs725154	116510250	0.83	0.326509998324372	0.89	0.20310604818777	0.0681873589274764	0.00262785862819005	0.0029	0.002	0.0169	0.1412	0.006	0.1574	0.2153	0.0124	0.0014	0.0078	0.0079	0.0132	0.0026	0.0094	0.0145	0.1108	0.1771	0.0023	0.0019	0.0119	0.0264	0.0176	0.0088	0.0167	0.0083	0.0022
3	rs9862402	116512087	0.83	0.326509998324372	0.89	0.20310604818777	0.088866745170763	0.00262785862819005	0.003	0.002	0.0169	0.1404	0.0059	0.1579	0.2154	0.0123	0.0013	0.0077	0.008	0.0135	0.0025	0.0095	0.0145	0.1111	0.1766	0.0023	0.0019	0.0118	0.0268	0.0176	0.0087	0.0166	0.0084	0.0021
3	rs17717720	116514399	0.83	0.326509998324372	0.89	0.20310604818777	0.102169418619725	0.00266958007594206	0.003	0.002	0.0169	0.1402	0.0059	0.1581	0.2156	0.0123	0.0013	0.0077	0.008	0.0135	0.0025	0.0095	0.0145	0.111	0.1764	0.0023	0.0019	0.0118	0.027	0.0176	0.0087	0.0166	0.0084	0.0021
3	rs73145449	116516513	0.83	0.326509998324372	0.89	0.20310604818777	0.125725303005316	0.00310671078339907	0.003	0.002	0.0168	0.1396	0.0058	0.1585	0.2163	0.0124	0.0013	0.0077	0.0081	0.0136	0.0026	0.0096	0.0145	0.1107	0.1758	0.0023	0.0019	0.0119	0.0272	0.0176	0.0086	0.0165	0.0084	0.002
3	rs7630767	116537811	0.82	0.36720095628419	0.88	0.230271256315472	0.137711148639598	0.00354754897925014	0.0029	0.002	0.0168	0.1392	0.0056	0.159	0.2178	0.0125	0.0012	0.0075	0.008	0.0133	0.0026	0.0096	0.0144	0.1115	0.1755	0.0023	0.0018	0.0118	0.0274	0.0175	0.0083	0.0162	0.0082	0.0019
3	rs116646295	116550649	0.82	0.36720095628419	0.89	0.20310604818777	0.131102827018565	0.00478962435628407	0.0028	0.002	0.0167	0.1391	0.0056	0.159	0.2179	0.0129	0.0012	0.0074	0.008	0.0133	0.0026	0.0095	0.0144	0.1116	0.1755	0.0023	0.0018	0.0118	0.0274	0.0175	0.0083	0.0162	0.0082	0.0018
3	rs71323470	116550666	0.82	0.36720095628419	0.89	0.20310604818777	0.131072405902782	0.00478962435628407	0.0028	0.002	0.0167	0.1391	0.0056	0.159	0.2179	0.0129	0.0012	0.0074	0.008	0.0133	0.0026	0.0095	0.0144	0.1116	0.1755	0.0023	0.0018	0.0118	0.0274	0.0175	0.0083	0.0162	0.0082	0.0018
3	rs115503580	116554435	0.82	0.36720095628419	0.89	0.20310604818777	0.128833070317056	0.00514151570516463	0.0028	0.0021	0.0167	0.1391	0.0056	0.159	0.2179	0.0129	0.0012	0.0074	0.008	0.0133	0.0026	0.0095	0.0144	0.1116	0.1755	0.0023	0.0018	0.0118	0.0274	0.0175	0.0083	0.0162	0.0082	0.0018
3	rs78320989	116554968	0.82	0.36720095628419	0.89	0.20310604818777	0.128081809139994	0.00567335622707186	0.0028	0.0021	0.0167	0.1391	0.0056	0.159	0.2179	0.0129	0.0012	0.0074	0.008	0.0133	0.0026	0.0095	0.0144	0.1116	0.1755	0.0023	0.0018	0.0118	0.0274	0.0175	0.0083	0.0162	0.0082	0.0018
3	rs6438349	116564876	0.82	0.36720095628419	0.89	0.20310604818777	0.131254996556401	0.00536312621623397	0.0028	0.0021	0.0167	0.1392	0.0056	0.1589	0.2184	0.0127	0.0012	0.0074	0.008	0.0132	0.0026	0.0095	0.0144	0.1118	0.1754	0.0023	0.0018	0.0117	0.0272	0.0176	0.0082	0.0162	0.0082	0.0018
3	rs67918490	116567763	0.82	0.36720095628419	0.89	0.20310604818777	0.132721249473835	0.00520146073521423	0.0028	0.0021	0.0167	0.1393	0.0056	0.1589	0.2183	0.0127	0.0012	0.0074	0.008	0.0132	0.0026	0.0095	0.0144	0.1118	0.1755	0.0023	0.0018	0.0117	0.0272	0.0176	0.0082	0.0162	0.0082	0.0018
3	rs7427242	116568984	0.83	0.326509998324372	0.89	0.20310604818777	0.138370174839638	0.00358025681480751	0.0028	0.0021	0.0167	0.1392	0.0056	0.1589	0.2185	0.0127	0.0012	0.0074	0.008	0.0133	0.0025	0.0095	0.0144	0.1118	0.1755	0.0023	0.0018	0.0117	0.0272	0.0176	0.0082	0.016	0.0082	0.0018
3	rs73147448	116571682	0.83	0.326509998324372	0.89	0.20310604818777	0.144450880647189	0.00333891531445739	0.0028	0.0021	0.0167	0.1392	0.0056	0.159	0.2186	0.0127	0.0012	0.0074	0.008	0.0133	0.0025	0.0095	0.0144	0.1118	0.1755	0.0022	0.0019	0.0117	0.0271	0.0176	0.0082	0.0158	0.0082	0.0018
3	rs34781957	116573679	0.83	0.326509998324372	0.89	0.20310604818777	0.144967358067424	0.00335472015354294	0.0028	0.0021	0.0167	0.1393	0.0056	0.159	0.2186	0.0127	0.0012	0.0074	0.008	0.0133	0.0025	0.0095	0.0144	0.1118	0.1755	0.0022	0.0019	0.0117	0.0271	0.0176	0.0082	0.0158	0.0081	0.0018
3	rs9873530	116574773	0.83	0.326509998324372	0.9	0.178319663885856	0.145517318859278	0.00341834578833515	0.0028	0.0021	0.0167	0.1393	0.0056	0.159	0.2186	0.0127	0.0012	0.0074	0.008	0.0133	0.0025	0.0095	0.0144	0.1118	0.1755	0.0022	0.0019	0.0117	0.0271	0.0176	0.0082	0.0158	0.0081	0.0018
3	rs34505018	116579215	0.82	0.36720095628419	0.9	0.178319663885856	0.179067076989069	0.00425069850254031	0.0026	0.0021	0.0169	0.1393	0.0051	0.16	0.2196	0.0125	0.0011	0.0071	0.0077	0.0132	0.0024	0.0095	0.0142	0.112	0.1766	0.0022	0.0017	0.0115	0.0265	0.0177	0.0083	0.0154	0.0079	0.0017
3	rs6785622	116581687	0.82	0.36720095628419	0.9	0.178319663885856	0.183339215757597	0.00590675265888128	0.0024	0.0021	0.0171	0.1392	0.005	0.1604	0.2199	0.0124	0.001	0.007	0.0075	0.0133	0.0023	0.0095	0.0142	0.1121	0.1771	0.0021	0.0016	0.0114	0.0261	0.0177	0.0083	0.0154	0.0078	0.0017
3	rs114217719	116586254	0.82	0.36720095628419	0.9	0.178319663885856	0.179689533766796	0.00498347366020009	0.0024	0.0021	0.0171	0.1393	0.0049	0.1606	0.2202	0.0123	0.001	0.0069	0.0075	0.0132	0.0023	0.0095	0.0142	0.1125	0.1769	0.0021	0.0016	0.0114	0.0259	0.0178	0.0084	0.0155	0.0077	0.0016
3	rs12631842	116586863	0.82	0.36720095628419	0.9	0.178319663885856	0.173233893235638	0.00504243072538959	0.0024	0.0021	0.0171	0.1393	0.0049	0.1606	0.2202	0.0123	0.001	0.0069	0.0075	0.0132	0.0023	0.0095	0.0142	0.1125	0.1769	0.0021	0.0016	0.0115	0.0259	0.0178	0.0084	0.0155	0.0077	0.0016
3	rs74719444	116596245	0.82	0.36720095628419	0.9	0.178319663885856	0.175105671377497	0.00554815150635065	0.0024	0.0021	0.0172	0.1393	0.0048	0.161	0.2195	0.0122	0.001	0.007	0.0074	0.0132	0.0023	0.0095	0.0141	0.113	0.1767	0.0021	0.0015	0.0116	0.0258	0.0178	0.0085	0.0155	0.0076	0.0016
3	rs4855962	116599851	0.82	0.36720095628419	0.9	0.178319663885856	0.108527618232476	0.0045065585482473	0.0022	0.0022	0.0176	0.1392	0.0047	0.1621	0.2178	0.0122	0.001	0.0072	0.0073	0.0133	0.0022	0.0096	0.0139	0.1145	0.176	0.0022	0.0013	0.012	0.0255	0.018	0.0088	0.0155	0.0071	0.0015
3	rs9874549	116616793	0.82	0.36720095628419	0.9	0.178319663885856	0.102091122353659	0.00565238572612421	0.0021	0.0026	0.0181	0.14	0.0045	0.1624	0.2173	0.012	0.001	0.0072	0.0069	0.0135	0.0021	0.0097	0.0138	0.116	0.175	0.002	0.0011	0.0126	0.0251	0.0184	0.0084	0.0156	0.0065	0.0013
3	rs2102626	116627531	0.82	0.36720095628419	0.9	0.178319663885856	0.107743396039688	0.0102900775139111	0.002	0.0025	0.0182	0.1403	0.0045	0.1621	0.2177	0.012	0.001	0.0071	0.0069	0.0133	0.0016	0.0098	0.0139	0.1162	0.1753	0.0018	0.0011	0.0126	0.0251	0.0185	0.0083	0.0155	0.0065	0.0012
3	rs73159496	116639456	0.82	0.36720095628419	0.9	0.178319663885856	0.108419240227292	0.0104915395644721	0.002	0.0025	0.0182	0.1405	0.0045	0.162	0.2178	0.012	0.001	0.0071	0.0069	0.0133	0.0016	0.0097	0.0138	0.1163	0.1753	0.0019	0.0011	0.0126	0.0251	0.0184	0.0083	0.0156	0.0065	0.0012
3	rs514190	116649403	0.81	0.411214762386647	0.9	0.178319663885856	0.105252211503459	0.0102328840431943	0.0021	0.0025	0.0182	0.1406	0.0045	0.1617	0.2177	0.012	0.001	0.0071	0.0068	0.0133	0.0016	0.0097	0.0139	0.1164	0.1753	0.0019	0.0011	0.0126	0.0252	0.0184	0.0083	0.0157	0.0064	0.0012
3	rs115245309	116658655	0.81	0.411214762386647	0.9	0.178319663885856	0.104006967983049	0.00904277132259147	0.0021	0.0026	0.0182	0.1408	0.0045	0.1613	0.2174	0.012	0.001	0.0071	0.0066	0.0133	0.0015	0.0097	0.0139	0.1164	0.1754	0.002	0.0011	0.0127	0.0254	0.0183	0.0084	0.0159	0.0063	0.0012
3	rs73147826	116659269	0.81	0.411214762386647	0.9	0.178319663885856	0.104562214420217	0.00901599507375519	0.0021	0.0026	0.0182	0.1408	0.0045	0.1613	0.2174	0.012	0.001	0.0071	0.0066	0.0133	0.0015	0.0097	0.0139	0.1164	0.1753	0.002	0.0011	0.0127	0.0254	0.0183	0.0084	0.0159	0.0062	0.0012
3	rs35843048	116666464	0.81	0.411214762386647	0.89	0.20310604818777	0.100455543240384	0.00888272903441235	0.0021	0.0026	0.0183	0.1408	0.0045	0.1612	0.2173	0.012	0.001	0.0071	0.0066	0.0133	0.0015	0.0097	0.0139	0.1164	0.1754	0.0021	0.0011	0.0127	0.0255	0.0183	0.0084	0.016	0.0062	0.0012
3	rs1513439	116681235	0.81	0.411214762386647	0.89	0.20310604818777	0.0716922936104765	0.00656864855150131	0.002	0.0026	0.018	0.1417	0.0044	0.1605	0.2181	0.012	0.0012	0.0071	0.0064	0.0134	0.0015	0.009	0.0142	0.1158	0.1761	0.0024	0.0012	0.0127	0.0254	0.0179	0.0082	0.016	0.006	0.0012
3	rs80096001	116684635	0.81	0.411214762386647	0.89	0.20310604818777	0.0678049732652616	0.0064108863805996	0.002	0.0027	0.0179	0.1418	0.0044	0.1605	0.2182	0.012	0.0012	0.0071	0.0065	0.0134	0.0015	0.009	0.0143	0.1158	0.1762	0.0024	0.0012	0.0128	0.0254	0.0178	0.0082	0.016	0.006	0.0012
3	rs72963985	116689240	0.82	0.36720095628419	0.89	0.20310604818777	0.0762841124623418	0.00623306115034961	0.002	0.0027	0.0178	0.1421	0.0043	0.1596	0.2188	0.0121	0.0012	0.007	0.0064	0.0134	0.0015	0.0089	0.0145	0.1155	0.1767	0.0024	0.0012	0.0128	0.0253	0.0177	0.0081	0.0161	0.0059	0.0012
3	rs16825904	116698728	0.82	0.36720095628419	0.89	0.20310604818777	0.0755490683229485	0.00603616263422687	0.002	0.0028	0.0177	0.1424	0.0043	0.1593	0.2192	0.0121	0.0013	0.007	0.0063	0.0134	0.0015	0.0089	0.0146	0.1152	0.1772	0.0025	0.0012	0.0128	0.0252	0.0175	0.0079	0.0161	0.0058	0.0012
3	rs9882114	116699512	0.82	0.36720095628419	0.89	0.20310604818777	0.0761107473729986	0.00580004494164779	0.002	0.0028	0.0177	0.1425	0.0043	0.1593	0.2192	0.0121	0.0013	0.007	0.0063	0.0134	0.0015	0.0089	0.0146	0.1152	0.1772	0.0025	0.0012	0.0128	0.0252	0.0175	0.0079	0.0161	0.0058	0.0012
3	rs11710673	116707556	0.82	0.36720095628419	0.89	0.20310604818777	0.0530434741981606	0.00563145644604558	0.0019	0.0028	0.0177	0.1433	0.0043	0.1592	0.2194	0.0117	0.0013	0.007	0.0063	0.0136	0.0017	0.0089	0.0147	0.1152	0.1774	0.0024	0.001	0.0128	0.0245	0.0172	0.0079	0.0161	0.0058	0.0014
3	rs2090586	116708423	0.82	0.36720095628419	0.89	0.20310604818777	0.0493756793928532	0.00621101857876926	0.0019	0.0028	0.0177	0.1435	0.0043	0.1592	0.219	0.0117	0.0013	0.0071	0.0063	0.0135	0.0017	0.0088	0.0147	0.1156	0.1773	0.0023	0.001	0.0128	0.0247	0.0172	0.0079	0.016	0.0057	0.0015
3	rs73864014	116708435	0.82	0.36720095628419	0.89	0.20310604818777	0.0493594098875003	0.0063438926156758	0.0019	0.0028	0.0177	0.1435	0.0043	0.1592	0.219	0.0117	0.0013	0.0071	0.0063	0.0135	0.0017	0.0088	0.0147	0.1156	0.1773	0.0023	0.001	0.0128	0.0247	0.0172	0.0079	0.016	0.0057	0.0015
3	rs79327202	116708690	0.82	0.36720095628419	0.89	0.20310604818777	0.0485183746094075	0.00573651506809697	0.0019	0.0028	0.0176	0.1435	0.0043	0.1592	0.219	0.0117	0.0013	0.0071	0.0063	0.0135	0.0017	0.0088	0.0147	0.1156	0.1773	0.0023	0.001	0.0128	0.0247	0.0172	0.0079	0.016	0.0057	0.0015
3	rs75152935	116710426	0.82	0.36720095628419	0.89	0.20310604818777	0.0421662703455162	0.00538351976699327	0.0019	0.0029	0.0176	0.1435	0.0044	0.1596	0.2188	0.0116	0.0014	0.0071	0.0063	0.0135	0.0017	0.0089	0.0147	0.1154	0.1773	0.0023	0.001	0.0128	0.0246	0.017	0.0079	0.016	0.0057	0.0015
3	rs74459899	116710823	0.82	0.36720095628419	0.9	0.178319663885856	0.0408362574305024	0.0050621653934109	0.0019	0.0029	0.0176	0.1435	0.0045	0.1596	0.2188	0.0116	0.0014	0.0071	0.0063	0.0135	0.0017	0.0089	0.0147	0.1154	0.1773	0.0024	0.001	0.0128	0.0246	0.017	0.0079	0.016	0.0057	0.0015
3	rs4855890	116712193	0.82	0.36720095628419	0.9	0.178319663885856	0.037301061165951	0.0052617763805196	0.0019	0.0029	0.0175	0.1434	0.0045	0.1601	0.2187	0.0116	0.0014	0.0071	0.0062	0.0134	0.0017	0.0089	0.0147	0.1153	0.1773	0.0024	0.001	0.0128	0.0246	0.0168	0.0079	0.0159	0.0057	0.0015
3	rs114718026	116714464	0.82	0.36720095628419	0.9	0.178319663885856	0.0364614239783621	0.00465637648603581	0.0019	0.0029	0.0175	0.1435	0.0045	0.16	0.2186	0.0116	0.0014	0.0071	0.0062	0.0134	0.0017	0.0089	0.0147	0.1152	0.1772	0.0024	0.0011	0.0128	0.0246	0.0168	0.0079	0.0159	0.0058	0.0015
3	rs6783180	116725415	0.82	0.36720095628419	0.9	0.178319663885856	0.0312440831074626	0.00423273037143087	0.0019	0.003	0.0175	0.1436	0.0046	0.1598	0.2185	0.0116	0.0015	0.0071	0.0063	0.0133	0.0017	0.0089	0.0148	0.1152	0.1769	0.0024	0.0011	0.0129	0.0246	0.0167	0.0078	0.0159	0.0063	0.0015
3	rs73155636	116728463	0.82	0.36720095628419	0.9	0.178319663885856	0.035078436664438	0.00538351976699327	0.0016	0.003	0.0177	0.1437	0.0046	0.1598	0.2182	0.0116	0.0015	0.0072	0.0063	0.0133	0.0017	0.0089	0.0148	0.115	0.1773	0.0024	0.0011	0.0129	0.0246	0.0166	0.0078	0.0159	0.0063	0.0015
3	rs78062413	116742288	0.82	0.36720095628419	0.9	0.178319663885856	0.0238631315078332	0.00446951472175774	0.0016	0.003	0.0179	0.1442	0.0049	0.159	0.2175	0.0114	0.0015	0.0073	0.0064	0.0133	0.0019	0.0089	0.0152	0.1152	0.1769	0.0026	0.0011	0.013	0.0245	0.0163	0.0076	0.016	0.0065	0.0016
3	rs62266234	116744077	0.82	0.36720095628419	0.9	0.178319663885856	0.0222189937881111	0.00548610554891248	0.0016	0.003	0.0179	0.1443	0.0049	0.159	0.2175	0.0114	0.0016	0.0073	0.0064	0.0133	0.0019	0.0089	0.0152	0.1152	0.1768	0.0026	0.0011	0.0131	0.0245	0.0163	0.0076	0.016	0.0065	0.0016
3	rs3914910	116746725	0.82	0.36720095628419	0.9	0.178319663885856	0.0190112298940393	0.00672843135079325	0.0017	0.0032	0.0179	0.1446	0.005	0.1587	0.2169	0.0113	0.0016	0.0075	0.0064	0.0135	0.002	0.009	0.0155	0.115	0.1762	0.0027	0.0011	0.0133	0.0245	0.016	0.0075	0.0161	0.0066	0.0016
3	rs12635788	116746922	0.82	0.36720095628419	0.91	0.155803491158275	0.0189779708355221	0.00654598738260127	0.0017	0.0032	0.0179	0.1446	0.005	0.1587	0.2169	0.0113	0.0016	0.0075	0.0064	0.0135	0.002	0.009	0.0155	0.115	0.1762	0.0027	0.0011	0.0133	0.0245	0.016	0.0075	0.0161	0.0066	0.0016
3	rs111791619	116749003	0.82	0.36720095628419	0.9	0.178319663885856	0.0188205687528336	0.00556891591710797	0.0017	0.0032	0.0179	0.1446	0.0051	0.1587	0.2169	0.0113	0.0016	0.0075	0.0064	0.0135	0.002	0.009	0.0155	0.115	0.1762	0.0027	0.0011	0.0133	0.0245	0.016	0.0075	0.0161	0.0066	0.0016
3	rs13325711	116755664	0.82	0.36720095628419	0.9	0.178319663885856	0.0113608922024587	0.0022304272980958	0.0016	0.0032	0.018	0.1444	0.0054	0.1583	0.2162	0.0111	0.0016	0.0079	0.0064	0.0138	0.002	0.0091	0.016	0.1153	0.1756	0.0027	0.0011	0.0132	0.0245	0.016	0.0076	0.0161	0.0066	0.0016
3	rs72967906	116760005	0.82	0.36720095628419	0.9	0.178319663885856	0.0106777493731958	0.00309155458713481	0.0016	0.0033	0.018	0.1443	0.0055	0.1582	0.2163	0.011	0.0016	0.0079	0.0065	0.0138	0.002	0.0091	0.016	0.1154	0.1753	0.0027	0.0011	0.0132	0.0245	0.0159	0.0076	0.0161	0.0066	0.0016
3	rs74363313	116774504	0.82	0.36720095628419	0.9	0.178319663885856	0.00836266286457242	0.000733309620318856	0.0015	0.0033	0.0184	0.1447	0.0057	0.158	0.2146	0.0102	0.0016	0.0079	0.0063	0.0141	0.0021	0.0091	0.0163	0.116	0.1759	0.0027	0.0012	0.0132	0.024	0.0159	0.0076	0.0162	0.0069	0.0018
3	rs73147605	116775546	0.82	0.36720095628419	0.9	0.178319663885856	0.0071396163401225	0.000693329234732431	0.0015	0.0033	0.0184	0.1448	0.0057	0.158	0.2145	0.0101	0.0017	0.0079	0.0063	0.0141	0.0022	0.0089	0.0162	0.1159	0.1761	0.0027	0.0012	0.0132	0.024	0.016	0.0076	0.0162	0.0069	0.0019
3	rs1962462	116777735	0.82	0.36720095628419	0.9	0.178319663885856	0.00622251578436032	0.00058694070541214	0.0015	0.0033	0.0184	0.1448	0.0057	0.158	0.2144	0.0101	0.0017	0.0079	0.0063	0.0141	0.0022	0.0088	0.0161	0.1158	0.1763	0.0028	0.0012	0.0132	0.024	0.016	0.0075	0.0162	0.0069	0.0019
3	rs2868974	116778565	0.82	0.36720095628419	0.9	0.178319663885856	0.00595072270658368	0.000428453980682556	0.0015	0.0033	0.0185	0.1449	0.0057	0.158	0.2144	0.0101	0.0017	0.008	0.0063	0.0141	0.0022	0.0088	0.0161	0.1158	0.1763	0.0028	0.0012	0.0132	0.024	0.016	0.0075	0.0162	0.0069	0.0019
3	rs1878865	116783900	0.82	0.36720095628419	0.9	0.178319663885856	0.00485592191226857	0.000194002780491282	0.0015	0.0034	0.019	0.145	0.0058	0.1578	0.2138	0.0101	0.0017	0.008	0.0063	0.0139	0.0023	0.0088	0.016	0.1161	0.1759	0.0028	0.0013	0.0132	0.0239	0.0161	0.0075	0.0162	0.0069	0.0019
3	rs115512544	116786880	0.83	0.326509998324372	0.86	0.29215087580064	0.00565814133279062	8.32848891143847e-05	0.0014	0.0036	0.0186	0.1453	0.0058	0.1584	0.2128	0.0101	0.0018	0.0081	0.0064	0.0136	0.0024	0.0088	0.0161	0.1166	0.1758	0.0028	0.0013	0.0132	0.0235	0.016	0.0074	0.0164	0.007	0.0019
3	rs1521410	116788274	0.83	0.326509998324372	0.86	0.29215087580064	0.00567818383557203	0.000131888178940729	0.0014	0.0036	0.0185	0.1454	0.0059	0.1585	0.2125	0.01	0.0018	0.0081	0.0064	0.0135	0.0024	0.0088	0.0161	0.1168	0.1758	0.0028	0.0013	0.0132	0.0234	0.016	0.0075	0.0164	0.007	0.0019
3	rs73147618	116790306	0.83	0.326509998324372	0.85	0.32706018639722	0.0073536615779484	4.85940105138215e-05	0.0014	0.0037	0.0185	0.1454	0.0064	0.1583	0.2122	0.0099	0.0018	0.008	0.0064	0.0135	0.0024	0.0088	0.0162	0.1168	0.1757	0.0032	0.0013	0.0132	0.023	0.016	0.0074	0.0164	0.0071	0.0019
3	rs12491309	116794215	0.83	0.326509998324372	0.85	0.32706018639722	0.0170820315958682	9.76550124047259e-06	0.0015	0.0037	0.0185	0.1455	0.0064	0.1582	0.2113	0.0098	0.0019	0.0081	0.0061	0.0135	0.0024	0.0088	0.0164	0.1162	0.1756	0.0036	0.0013	0.0135	0.0231	0.0162	0.0074	0.0165	0.0072	0.002
3	rs9842841	116799279	0.83	0.326509998324372	0.85	0.32706018639722	0.0239416653652536	0.000326950825862494	0.0017	0.0038	0.0189	0.1455	0.0064	0.1561	0.2109	0.0099	0.0021	0.0085	0.006	0.0137	0.0027	0.0087	0.0169	0.1164	0.174	0.0037	0.0015	0.0136	0.0232	0.0165	0.0073	0.0166	0.0072	0.0023
3	rs7633883	116799346	0.83	0.326509998324372	0.85	0.32706018639722	0.0200202179472906	0.000266675201841791	0.0017	0.0038	0.0189	0.1455	0.0064	0.1559	0.2108	0.01	0.0022	0.0085	0.006	0.0137	0.0027	0.0087	0.017	0.1164	0.1738	0.0037	0.0016	0.0136	0.0232	0.0166	0.0073	0.0166	0.0072	0.0023
3	rs114289979	116799957	0.84	0.289034762536342	0.85	0.32706018639722	0.0270972517766075	0.00835992632533204	0.0019	0.0039	0.0189	0.1457	0.0066	0.1541	0.2092	0.0103	0.0025	0.0089	0.0061	0.014	0.003	0.0087	0.0171	0.1165	0.1728	0.0041	0.0019	0.0136	0.0233	0.0168	0.0075	0.0167	0.0075	0.0026
3	rs115385228	116801792	0.85	0.254661707966279	0.84	0.364737902801441	0.0369796374597023	0.0374887469099659	0.0024	0.004	0.019	0.1462	0.007	0.1493	0.2048	0.011	0.0033	0.0099	0.0063	0.0149	0.0037	0.0088	0.0177	0.1166	0.17	0.005	0.0027	0.0136	0.0234	0.0178	0.008	0.017	0.0082	0.0034
3	rs9879286	116802767	0.85	0.254661707966279	0.84	0.364737902801441	0.0340087286779449	0.0361066857100497	0.0024	0.004	0.019	0.1462	0.007	0.1492	0.2047	0.011	0.0033	0.01	0.0063	0.0149	0.0037	0.0088	0.0177	0.1166	0.1699	0.005	0.0027	0.0136	0.0234	0.0178	0.008	0.017	0.0082	0.0035
3	rs13099572	116805968	0.84	0.289034762536342	0.84	0.364737902801441	0.0315657743384233	0.0380805533671261	0.0025	0.004	0.0197	0.1463	0.007	0.1484	0.205	0.011	0.0033	0.01	0.0063	0.0148	0.0037	0.0087	0.0178	0.1163	0.1695	0.0051	0.0028	0.0136	0.0234	0.0179	0.008	0.0172	0.0082	0.0035
3	rs62268035	116806314	0.84	0.289034762536342	0.83	0.405269641990714	0.0320707912532806	0.0389488455233696	0.0025	0.004	0.0197	0.1463	0.007	0.1484	0.2049	0.011	0.0033	0.01	0.0063	0.0148	0.0037	0.0087	0.0178	0.1163	0.1695	0.0051	0.0028	0.0136	0.0234	0.0179	0.008	0.0172	0.0082	0.0035
3	rs3849469	116811193	0.84	0.289034762536342	0.83	0.405269641990714	0.0285297225992778	0.045505279576202	0.0025	0.004	0.02	0.1463	0.0071	0.1482	0.2047	0.011	0.0034	0.01	0.0064	0.015	0.0038	0.0087	0.0178	0.1163	0.1694	0.0051	0.0027	0.0136	0.0233	0.0179	0.008	0.0172	0.0082	0.0035
3	rs17731594	116811470	0.84	0.289034762536342	0.83	0.405269641990714	0.0289663322013604	0.0446899155450861	0.0025	0.004	0.0201	0.1463	0.0071	0.1485	0.2048	0.011	0.0034	0.01	0.0063	0.0151	0.0038	0.0086	0.0178	0.1158	0.1693	0.0051	0.0027	0.0136	0.0233	0.0179	0.008	0.0172	0.0082	0.0035
3	rs6792463	116811865	0.84	0.289034762536342	0.83	0.405269641990714	0.0303742262577121	0.0488919502188762	0.0025	0.004	0.0201	0.1463	0.0071	0.1485	0.2049	0.011	0.0034	0.0099	0.0063	0.0151	0.0038	0.0086	0.0178	0.1158	0.1693	0.0051	0.0027	0.0136	0.0233	0.0179	0.008	0.0173	0.0082	0.0035
3	rs74929700	116816753	0.84	0.289034762536342	0.84	0.364737902801441	0.0759592617394603	0.0735128629740161	0.0025	0.004	0.0201	0.1462	0.0072	0.1483	0.2043	0.011	0.0034	0.01	0.0063	0.0151	0.0038	0.0086	0.0178	0.1159	0.1691	0.0051	0.0027	0.0135	0.0233	0.018	0.008	0.0174	0.0083	0.0036
3	rs115030087	116820453	0.85	0.254661707966279	0.82	0.448736318624531	0.0946737629341659	0.0930469842341008	0.0025	0.004	0.0201	0.1462	0.0072	0.1482	0.204	0.0111	0.0034	0.01	0.0063	0.0151	0.0038	0.0086	0.0179	0.116	0.169	0.0051	0.0027	0.0135	0.0233	0.0181	0.008	0.0174	0.0083	0.0036
3	rs78841743	116822552	0.85	0.254661707966279	0.82	0.448736318624531	0.103427253232899	0.0919442287562431	0.0025	0.004	0.0201	0.1461	0.0072	0.148	0.2038	0.0111	0.0034	0.01	0.0063	0.0151	0.0038	0.0086	0.0179	0.116	0.1689	0.0051	0.0027	0.0135	0.0233	0.0181	0.008	0.0174	0.0084	0.0036
3	rs7633227	116830612	0.85	0.254661707966279	0.82	0.448736318624531	0.133150758362611	0.115559999216445	0.0028	0.0041	0.0201	0.1451	0.0079	0.1458	0.1991	0.0114	0.0038	0.0108	0.0068	0.0156	0.0039	0.0091	0.0187	0.1168	0.1674	0.0055	0.0028	0.0133	0.0233	0.0191	0.0084	0.0185	0.0092	0.0039
3	rs56390626	116831930	0.86	0.223270892544248	0.82	0.448736318624531	0.153848727208369	0.219311838498192	0.0032	0.0043	0.0203	0.1433	0.0086	0.1449	0.1918	0.0123	0.0039	0.011	0.0076	0.0164	0.0042	0.0094	0.0198	0.1165	0.1647	0.0058	0.0031	0.0137	0.0243	0.0198	0.0089	0.02	0.0104	0.0044
3	rs1474114	116832030	0.86	0.223270892544248	0.82	0.448736318624531	0.146588430495487	0.205136415540656	0.0032	0.0043	0.0203	0.1431	0.0087	0.1447	0.1913	0.0124	0.004	0.0111	0.0077	0.0164	0.0043	0.0095	0.0198	0.1166	0.1646	0.0058	0.003	0.0137	0.0244	0.0199	0.009	0.0201	0.0105	0.0044
3	rs78502958	116833181	0.87	0.194736090082605	0.82	0.448736318624531	0.160973241123322	0.255898553140509	0.0034	0.0044	0.0206	0.1426	0.0086	0.1443	0.188	0.0129	0.0041	0.0113	0.008	0.0167	0.0046	0.0097	0.0203	0.1169	0.1622	0.0059	0.003	0.0141	0.025	0.0205	0.0094	0.0207	0.0108	0.0049
3	rs6808047	116838129	0.88	0.168925028033099	0.82	0.448736318624531	0.0547345265922914	0.294568795660129	0.0036	0.0044	0.0202	0.1415	0.0092	0.1437	0.1847	0.014	0.004	0.0116	0.0085	0.0172	0.0049	0.01	0.0206	0.1183	0.1589	0.0055	0.003	0.0148	0.0265	0.0209	0.0098	0.0212	0.011	0.0047
3	rs9836211	116838453	0.88	0.168925028033099	0.82	0.448736318624531	0.0517228338102882	0.300023504892742	0.0036	0.0044	0.0202	0.1414	0.0093	0.1436	0.1846	0.0141	0.004	0.0116	0.0085	0.0173	0.0049	0.01	0.0206	0.1184	0.1587	0.0055	0.003	0.0148	0.0266	0.021	0.0098	0.0212	0.011	0.0047
3	rs1818768	116839004	0.88	0.168925028033099	0.82	0.448736318624531	0.0411516470109287	0.29421410445727	0.0037	0.0044	0.0201	0.1413	0.0093	0.1436	0.1844	0.0142	0.004	0.0116	0.0086	0.0173	0.005	0.01	0.0207	0.1185	0.1584	0.0053	0.003	0.0148	0.0267	0.021	0.0098	0.0213	0.011	0.0047
3	rs115068273	116839169	0.88	0.168925028033099	0.82	0.448736318624531	0.0353883166059063	0.293032734685178	0.0037	0.0044	0.0201	0.1409	0.0093	0.144	0.1845	0.0144	0.004	0.0116	0.0086	0.0174	0.005	0.01	0.021	0.1188	0.1576	0.0051	0.0029	0.0148	0.0266	0.021	0.0098	0.0213	0.011	0.0046
3	rs1357103	116839289	0.88	0.168925028033099	0.82	0.448736318624531	0.0231838200175053	0.293741383962787	0.0037	0.0044	0.02	0.1405	0.0093	0.1444	0.1846	0.0146	0.004	0.0116	0.0087	0.0174	0.0051	0.01	0.0213	0.1191	0.157	0.005	0.0029	0.0148	0.0266	0.021	0.0098	0.0213	0.0111	0.0045
3	rs9879200	116839606	0.89	0.145699762692903	0.82	0.448736318624531	0.0258617168497897	0.324935430844425	0.0037	0.0043	0.0197	0.141	0.0092	0.1459	0.1849	0.0147	0.004	0.0115	0.0086	0.0173	0.0052	0.0099	0.021	0.1195	0.1556	0.0046	0.0028	0.0147	0.0267	0.0208	0.0099	0.0216	0.011	0.0044
3	rs55915999	116839847	0.89	0.145699762692903	0.82	0.448736318624531	0.014527706147272	0.301332348883514	0.0039	0.0042	0.0194	0.1412	0.0092	0.1468	0.1849	0.0149	0.0041	0.0114	0.0087	0.0174	0.0053	0.0098	0.0209	0.1198	0.1544	0.0044	0.0028	0.0146	0.0267	0.0208	0.01	0.0219	0.0109	0.0044
3	rs9846104	116839982	0.9	0.124917206299546	0.82	0.448736318624531	0.0148582232398245	0.317170368243561	0.0038	0.0041	0.0194	0.1415	0.0091	0.147	0.1849	0.0149	0.004	0.0114	0.0087	0.0174	0.0054	0.0096	0.0209	0.1201	0.1543	0.0044	0.0028	0.0146	0.0268	0.0206	0.01	0.022	0.0107	0.0043
3	rs73157592	116840735	0.9	0.124917206299546	0.81	0.49521423796015	0.0181119630878003	0.25635159060674	0.0036	0.0039	0.0196	0.1415	0.0087	0.1481	0.1841	0.015	0.0036	0.0109	0.0089	0.0173	0.0056	0.0094	0.0211	0.1213	0.1541	0.0042	0.0026	0.0147	0.0274	0.0201	0.0099	0.0224	0.0107	0.0039
3	rs3914911	116844310	0.9	0.124917206299546	0.81	0.49521423796015	0.0166853529671427	0.185952958339467	0.0035	0.0038	0.0196	0.1415	0.0087	0.1482	0.184	0.0151	0.0036	0.0108	0.009	0.0173	0.0056	0.0095	0.0212	0.1214	0.154	0.0041	0.0026	0.0147	0.0275	0.0201	0.0098	0.0225	0.0107	0.0039
3	rs12634120	116845749	0.9	0.124917206299546	0.81	0.49521423796015	0.0138368908717177	0.156539983186341	0.0035	0.0038	0.0196	0.1415	0.0087	0.1483	0.184	0.0151	0.0036	0.0108	0.009	0.0173	0.0056	0.0095	0.0212	0.1215	0.154	0.0041	0.0026	0.0147	0.0276	0.0201	0.0098	0.0225	0.0107	0.0039
3	rs16826180	116846212	0.89	0.145699762692903	0.81	0.49521423796015	0.013311007108621	0.151860496844653	0.0035	0.0038	0.0196	0.1412	0.0087	0.1484	0.1843	0.0151	0.0036	0.0108	0.009	0.0173	0.0056	0.0095	0.0212	0.1215	0.1541	0.0041	0.0026	0.0147	0.0276	0.0201	0.0098	0.0225	0.0107	0.0039
3	rs34062491	116847592	0.9	0.124917206299546	0.81	0.49521423796015	0.0139757149395954	0.150532852689932	0.0035	0.0038	0.0196	0.1413	0.0087	0.1489	0.1838	0.0151	0.0036	0.0108	0.0089	0.0173	0.0056	0.0095	0.0212	0.1217	0.1542	0.0041	0.0026	0.0147	0.0273	0.0202	0.0097	0.0225	0.0106	0.0038
3	rs13098822	116851872	0.89	0.145699762692903	0.82	0.448736318624531	0.0458365837842245	0.125682155692457	0.0031	0.0037	0.0179	0.1421	0.008	0.154	0.1868	0.0149	0.0028	0.0082	0.008	0.0165	0.0058	0.0088	0.0212	0.1247	0.1571	0.0037	0.0025	0.0132	0.0271	0.0184	0.0096	0.0221	0.0097	0.0032
3	rs73159507	116859130	0.89	0.145699762692903	0.82	0.448736318624531	0.0524311711615141	0.107512540683026	0.003	0.0037	0.0177	0.1422	0.0079	0.1542	0.1873	0.015	0.0028	0.008	0.0078	0.0163	0.0057	0.0086	0.0211	0.1254	0.1573	0.0036	0.0025	0.0131	0.0273	0.0185	0.0096	0.022	0.0094	0.0031
3	rs114707525	116859684	0.89	0.145699762692903	0.82	0.448736318624531	0.0521605654513475	0.107596088542821	0.003	0.0037	0.0177	0.1422	0.0079	0.1542	0.1873	0.015	0.0028	0.008	0.0078	0.0163	0.0057	0.0086	0.0211	0.1255	0.1574	0.0036	0.0025	0.0131	0.0273	0.0185	0.0096	0.022	0.0094	0.0031
3	rs73159508	116862581	0.89	0.145699762692903	0.82	0.448736318624531	0.0502925560131359	0.102135909969483	0.003	0.0038	0.0178	0.1422	0.0078	0.1542	0.1875	0.015	0.0027	0.0079	0.0077	0.0163	0.0057	0.0086	0.0211	0.1257	0.1574	0.0036	0.0025	0.0131	0.0272	0.0185	0.0095	0.022	0.0093	0.0031
3	rs2049159	116875195	0.89	0.145699762692903	0.82	0.448736318624531	0.0434659266929307	0.0755341510079107	0.003	0.0038	0.0177	0.1422	0.0077	0.1543	0.1879	0.015	0.0027	0.0078	0.0076	0.0161	0.0057	0.0086	0.021	0.1263	0.1576	0.0036	0.0025	0.0131	0.0273	0.0186	0.0095	0.0219	0.0091	0.003
3	rs60471609	116875747	0.89	0.145699762692903	0.83	0.405269641990714	0.0481175007656441	0.0666870160344164	0.003	0.0038	0.0176	0.1423	0.0077	0.1543	0.1881	0.015	0.0027	0.0078	0.0076	0.0162	0.0057	0.0086	0.021	0.1263	0.1576	0.0036	0.0025	0.0131	0.0273	0.0186	0.0094	0.0219	0.0091	0.003
3	rs73159528	116876745	0.89	0.145699762692903	0.83	0.405269641990714	0.0486310225556805	0.0662051806236194	0.003	0.0038	0.0176	0.1423	0.0077	0.1544	0.1881	0.015	0.0027	0.0078	0.0076	0.0162	0.0057	0.0086	0.021	0.1262	0.1576	0.0036	0.0025	0.0131	0.0273	0.0186	0.0094	0.022	0.0091	0.003
3	rs16826237	116890198	0.89	0.145699762692903	0.83	0.405269641990714	0.0595602914035226	0.0606708402544973	0.0029	0.0036	0.0173	0.1424	0.0074	0.1547	0.1888	0.0152	0.0026	0.008	0.0077	0.0161	0.0056	0.0086	0.021	0.1264	0.1577	0.0036	0.0024	0.013	0.0276	0.0184	0.0093	0.0221	0.0087	0.0029
3	rs35649327	116890872	0.89	0.145699762692903	0.83	0.405269641990714	0.0604873035143107	0.0566875231518936	0.0029	0.0036	0.0172	0.1424	0.0074	0.1548	0.1888	0.0153	0.0025	0.008	0.0077	0.0161	0.0056	0.0086	0.021	0.1263	0.1577	0.0036	0.0023	0.013	0.0277	0.0184	0.0093	0.0221	0.0087	0.0029
3	rs6770523	116894422	0.89	0.145699762692903	0.84	0.364737902801441	0.0645042518024717	0.0456808493126426	0.0029	0.0036	0.0172	0.1425	0.0073	0.1549	0.1892	0.0152	0.0025	0.008	0.0076	0.016	0.0056	0.0085	0.021	0.1267	0.1578	0.0035	0.0023	0.0129	0.0275	0.0183	0.0093	0.0221	0.0086	0.0029
3	rs60702236	116898295	0.89	0.145699762692903	0.84	0.364737902801441	0.0713387189995684	0.032504069343365	0.0024	0.003	0.0166	0.1453	0.0062	0.159	0.1945	0.015	0.0016	0.0072	0.0064	0.015	0.0046	0.0076	0.0205	0.1273	0.1608	0.0029	0.0017	0.0117	0.0272	0.0175	0.0087	0.0215	0.0073	0.0022
3	rs4855928	116898327	0.89	0.145699762692903	0.85	0.32706018639722	0.0665867994938266	0.0237501707226103	0.0024	0.0029	0.0167	0.1453	0.0062	0.1591	0.1946	0.015	0.0016	0.0072	0.0064	0.0151	0.0046	0.0076	0.0205	0.1273	0.1608	0.0029	0.0017	0.0117	0.0272	0.0175	0.0087	0.0216	0.0073	0.0022
3	rs1402621	116903862	0.89	0.145699762692903	0.86	0.29215087580064	0.0251827380063274	0.0286965491729155	0.0022	0.0022	0.0166	0.1459	0.0058	0.1615	0.1962	0.0144	0.0013	0.0072	0.006	0.015	0.0036	0.0069	0.0206	0.1283	0.1624	0.003	0.0014	0.0112	0.0273	0.0171	0.0084	0.0215	0.0066	0.0018
3	rs13061678	116916600	0.88	0.168925028033099	0.86	0.29215087580064	0.0270221746005375	0.0112873007321108	0.0022	0.0022	0.0165	0.1461	0.0058	0.1616	0.1967	0.0143	0.0013	0.0072	0.0059	0.0148	0.0037	0.0069	0.0204	0.1282	0.1627	0.003	0.0013	0.0111	0.0273	0.0169	0.0083	0.0215	0.0068	0.0018
3	rs80115470	116917796	0.88	0.168925028033099	0.86	0.29215087580064	0.0266171891443266	0.0126156918882927	0.0022	0.0022	0.0165	0.1461	0.0058	0.1616	0.1968	0.0143	0.0013	0.0073	0.0059	0.0148	0.0036	0.0069	0.0204	0.1282	0.1627	0.003	0.0013	0.0111	0.0273	0.0169	0.0083	0.0215	0.0068	0.0018
3	rs116204207	116918564	0.88	0.168925028033099	0.86	0.29215087580064	0.0264268682424782	0.0141193108034926	0.0022	0.0022	0.0165	0.1461	0.0058	0.1616	0.1968	0.0143	0.0013	0.0073	0.0059	0.0148	0.0036	0.0069	0.0204	0.1282	0.1627	0.003	0.0013	0.0111	0.0273	0.0169	0.0083	0.0215	0.0068	0.0018
3	rs79175853	116924551	0.88	0.168925028033099	0.86	0.29215087580064	0.0211752754724473	0.0114984464347352	0.0022	0.0022	0.0165	0.1463	0.0057	0.1617	0.1973	0.0143	0.0013	0.0076	0.0059	0.0148	0.0036	0.0068	0.0203	0.128	0.1627	0.0031	0.0013	0.0111	0.0271	0.0168	0.0083	0.0212	0.0067	0.0018
3	rs56376629	116932741	0.88	0.168925028033099	0.86	0.29215087580064	0.0201501041922671	0.00875048868656048	0.0021	0.0022	0.0165	0.1464	0.0058	0.1617	0.1974	0.0142	0.0013	0.0077	0.0059	0.0148	0.0036	0.0068	0.0202	0.128	0.1627	0.0032	0.0013	0.0111	0.0271	0.0168	0.0083	0.0211	0.0066	0.0019
3	rs78091206	116933279	0.88	0.168925028033099	0.86	0.29215087580064	0.020106741059092	0.00872416374101251	0.0021	0.0022	0.0165	0.1464	0.0058	0.1617	0.1974	0.0142	0.0013	0.0077	0.0059	0.0148	0.0036	0.0068	0.0202	0.128	0.1627	0.0032	0.0013	0.0111	0.0271	0.0168	0.0083	0.0211	0.0066	0.0019
3	rs12330496	116945216	0.88	0.168925028033099	0.86	0.29215087580064	0.0191029111343376	0.0139517604891262	0.0021	0.0021	0.0168	0.1464	0.0057	0.1623	0.1976	0.0141	0.0013	0.0075	0.0058	0.0144	0.0035	0.0068	0.0201	0.1286	0.1624	0.0032	0.0013	0.0111	0.027	0.0167	0.0083	0.0212	0.0066	0.0018
3	rs10511368	116954069	0.88	0.168925028033099	0.86	0.29215087580064	0.0164895702478531	0.0222984157894186	0.0021	0.0021	0.0169	0.1465	0.0056	0.1617	0.198	0.014	0.0012	0.0074	0.0058	0.0143	0.0035	0.0069	0.0201	0.1291	0.1625	0.0031	0.0013	0.0111	0.0269	0.0165	0.0084	0.0211	0.0065	0.002
3	rs13066926	116954468	0.88	0.168925028033099	0.86	0.29215087580064	0.0164820740162971	0.0210540076613062	0.0021	0.0021	0.0169	0.1465	0.0056	0.1617	0.198	0.014	0.0013	0.0074	0.0058	0.0143	0.0035	0.0069	0.0201	0.1291	0.1625	0.0031	0.0013	0.0111	0.0269	0.0165	0.0084	0.0211	0.0065	0.002
3	rs74567689	116959728	0.88	0.168925028033099	0.86	0.29215087580064	0.0159488990714466	0.0129997392291105	0.0021	0.0021	0.017	0.1466	0.0056	0.1614	0.198	0.014	0.0013	0.0073	0.0059	0.0143	0.0035	0.0069	0.0201	0.1292	0.1626	0.0031	0.0013	0.0111	0.0269	0.0164	0.0085	0.0211	0.0065	0.002
3	rs113665813	116973534	0.88	0.168925028033099	0.86	0.29215087580064	0.0155933807494082	0.00790345809078708	0.0021	0.0021	0.0171	0.1467	0.0056	0.161	0.1982	0.014	0.0013	0.0073	0.0059	0.0142	0.0034	0.0069	0.0201	0.1294	0.1627	0.0031	0.0013	0.0111	0.0268	0.0164	0.0086	0.0211	0.0064	0.0021
3	rs76299149	116973739	0.88	0.168925028033099	0.86	0.29215087580064	0.0156510215498156	0.00813002667673375	0.0021	0.0021	0.0171	0.1467	0.0055	0.1611	0.1982	0.014	0.0013	0.0073	0.0059	0.0142	0.0034	0.0069	0.0201	0.1295	0.1626	0.0031	0.0013	0.0111	0.0268	0.0164	0.0086	0.0211	0.0064	0.0021
3	rs114786635	116983727	0.88	0.168925028033099	0.86	0.29215087580064	0.0156726772989414	0.00833421748974815	0.0021	0.0021	0.0171	0.1468	0.0056	0.1615	0.1986	0.0139	0.0012	0.0072	0.0059	0.0142	0.0034	0.0068	0.0201	0.1295	0.1627	0.003	0.0013	0.0111	0.0268	0.0162	0.0085	0.0212	0.0062	0.0021
3	rs76532008	116987296	0.88	0.168925028033099	0.86	0.29215087580064	0.015421397614152	0.00802891816174692	0.0021	0.0021	0.0171	0.1468	0.0056	0.1615	0.1986	0.0138	0.0012	0.0072	0.0059	0.0142	0.0034	0.0068	0.0201	0.1296	0.1627	0.003	0.0013	0.0111	0.0267	0.0161	0.0085	0.0212	0.0061	0.0021
3	rs16826531	116989719	0.88	0.168925028033099	0.86	0.29215087580064	0.0154285355045787	0.00700704508497268	0.0021	0.0021	0.0171	0.1468	0.0056	0.1616	0.1986	0.0138	0.0012	0.0072	0.0059	0.0142	0.0034	0.0068	0.0201	0.1296	0.1627	0.003	0.0013	0.0111	0.0267	0.016	0.0086	0.0212	0.0061	0.0021
3	rs116808376	116992210	0.88	0.168925028033099	0.86	0.29215087580064	0.0148999255778571	0.00700704508497268	0.0021	0.0021	0.0171	0.1468	0.0055	0.1616	0.1987	0.0138	0.0012	0.0072	0.0059	0.0142	0.0034	0.0068	0.0201	0.1296	0.1628	0.003	0.0013	0.0111	0.0267	0.016	0.0085	0.0212	0.0061	0.0021
3	rs113253465	116995385	0.88	0.168925028033099	0.86	0.29215087580064	0.0145140538239347	0.00705405784933799	0.0021	0.0021	0.0172	0.1468	0.0055	0.1616	0.1987	0.0138	0.0012	0.0072	0.0059	0.0142	0.0034	0.0068	0.02	0.1296	0.1628	0.003	0.0013	0.0111	0.0267	0.016	0.0085	0.0212	0.0061	0.0021
3	rs13061234	116997435	0.88	0.168925028033099	0.86	0.29215087580064	0.0132025526639991	0.00700704508497268	0.0021	0.0021	0.0172	0.1468	0.0055	0.1617	0.1989	0.0136	0.0012	0.0072	0.0058	0.0142	0.0035	0.0068	0.02	0.1296	0.163	0.0029	0.0013	0.0111	0.0267	0.0159	0.0085	0.0212	0.006	0.0022
3	rs74811218	116998498	0.88	0.168925028033099	0.87	0.259919603286658	0.0112025707161474	0.00746032185224715	0.0021	0.0021	0.0173	0.1466	0.0055	0.1617	0.199	0.0136	0.0012	0.0072	0.0058	0.0142	0.0035	0.0068	0.02	0.1296	0.1629	0.0028	0.0013	0.0111	0.0267	0.0159	0.0085	0.0212	0.006	0.0022
3	rs7630976	117002180	0.88	0.168925028033099	0.87	0.259919603286658	0.00988197824358665	0.00785356208723923	0.0021	0.0021	0.0175	0.1464	0.0055	0.1618	0.1993	0.0137	0.0012	0.0072	0.0058	0.0141	0.0035	0.0068	0.0201	0.1296	0.1629	0.0026	0.0013	0.011	0.0267	0.0159	0.0085	0.0212	0.006	0.0022
3	rs74992204	117011951	0.88	0.168925028033099	0.87	0.259919603286658	0.00589541975632546	0.0160281599278146	0.0019	0.002	0.0173	0.146	0.0056	0.1622	0.1994	0.0137	0.0012	0.0084	0.006	0.014	0.0033	0.0069	0.0201	0.1286	0.1636	0.0025	0.0012	0.0107	0.0263	0.0155	0.0089	0.021	0.006	0.0022
3	rs73156661	117019576	0.88	0.168925028033099	0.88	0.230271256315472	0.0134394481500072	0.0143555612767348	0.0014	0.0019	0.017	0.1453	0.0057	0.1646	0.2011	0.013	0.0012	0.0093	0.0067	0.0139	0.0027	0.0077	0.0203	0.127	0.1661	0.002	0.001	0.01	0.0254	0.0144	0.0091	0.0205	0.0052	0.0021
3	rs80345926	117026564	0.88	0.168925028033099	0.88	0.230271256315472	0.0138698509118458	0.011107902440145	0.0013	0.0019	0.017	0.1451	0.0057	0.1647	0.2012	0.013	0.0012	0.0093	0.0068	0.0139	0.0027	0.0077	0.0202	0.127	0.1663	0.002	0.001	0.01	0.0254	0.0144	0.0092	0.0205	0.0051	0.0021
3	rs114165998	117027874	0.88	0.168925028033099	0.88	0.230271256315472	0.013988989997498	0.0107828068519291	0.0013	0.0019	0.017	0.1451	0.0057	0.1647	0.2012	0.013	0.0012	0.0093	0.0068	0.0139	0.0027	0.0078	0.0202	0.127	0.1664	0.002	0.001	0.01	0.0254	0.0144	0.0092	0.0205	0.0051	0.0021
3	rs72957463	117031963	0.88	0.168925028033099	0.88	0.230271256315472	0.014357734341217	0.0114379161569469	0.0013	0.0019	0.017	0.145	0.0057	0.1648	0.2012	0.013	0.0012	0.0092	0.0069	0.0139	0.0027	0.0078	0.0201	0.1271	0.1665	0.002	9e-04	0.0101	0.0254	0.0143	0.0092	0.0205	0.0051	0.0021
3	rs114457776	117034318	0.88	0.168925028033099	0.88	0.230271256315472	0.0146991637219211	0.0104337750864536	0.0013	0.0019	0.017	0.145	0.0057	0.1649	0.2013	0.013	0.0012	0.0092	0.0069	0.0138	0.0027	0.0078	0.02	0.1271	0.1667	0.002	9e-04	0.0101	0.0254	0.0143	0.0092	0.0205	0.0051	0.0021
3	rs77062742	117035832	0.88	0.168925028033099	0.88	0.230271256315472	0.0153359329033286	0.00939459249936497	0.0013	0.0019	0.017	0.145	0.0057	0.1649	0.2013	0.013	0.0012	0.0091	0.0069	0.0138	0.0027	0.0078	0.02	0.1271	0.1667	0.002	0.001	0.0101	0.0253	0.0143	0.0092	0.0204	0.0051	0.0022
3	rs62266453	117043181	0.88	0.168925028033099	0.88	0.230271256315472	0.0173762540807779	0.00689023455610279	0.0013	0.0019	0.0169	0.145	0.0057	0.1651	0.2014	0.0129	0.0012	0.009	0.0069	0.0136	0.0027	0.0078	0.0199	0.1274	0.167	0.002	0.001	0.0101	0.0253	0.0142	0.0092	0.0204	0.0051	0.0022
3	rs9809781	117044654	0.88	0.168925028033099	0.88	0.230271256315472	0.0179758089653641	0.00643330011585636	0.0013	0.0019	0.0169	0.1449	0.0057	0.1651	0.2015	0.0129	0.0012	0.009	0.0069	0.0135	0.0027	0.0078	0.0198	0.1274	0.167	0.002	0.001	0.0101	0.0253	0.0142	0.0092	0.0204	0.0051	0.0022
3	rs6800555	117045006	0.88	0.168925028033099	0.88	0.230271256315472	0.0193124739171012	0.0063438926156758	0.0013	0.0019	0.0169	0.1449	0.0057	0.1651	0.2016	0.0129	0.0012	0.009	0.0069	0.0134	0.0026	0.0078	0.0199	0.1274	0.1671	0.002	0.001	0.0101	0.0253	0.0142	0.0092	0.0204	0.0051	0.0022
3	rs62266454	117045920	0.88	0.168925028033099	0.88	0.230271256315472	0.0178483486724735	0.00689023455610279	0.0013	0.0019	0.017	0.1448	0.0057	0.1652	0.2017	0.0129	0.0012	0.009	0.0069	0.0134	0.0027	0.0078	0.0198	0.1274	0.1671	0.0019	0.001	0.0101	0.0253	0.0142	0.0092	0.0204	0.0051	0.0022
3	rs1877545	117053757	0.89	0.145699762692903	0.89	0.20310604818777	0.0117232553517781	0.00872416374101251	0.0012	0.0019	0.0171	0.1445	0.0059	0.1654	0.2021	0.0129	0.0012	0.009	0.0066	0.0135	0.0027	0.0078	0.0197	0.1277	0.1671	0.0016	0.001	0.0101	0.0253	0.0142	0.0092	0.0203	0.0049	0.002
3	rs16826656	117056987	0.89	0.145699762692903	0.89	0.20310604818777	0.00853985369747388	0.00923135296761053	0.0012	0.0019	0.0171	0.1449	0.0059	0.1654	0.2023	0.0128	0.0012	0.0091	0.0065	0.014	0.0027	0.0078	0.0196	0.1272	0.1671	0.0016	0.001	0.0101	0.0253	0.0139	0.0092	0.0203	0.0049	0.0021
3	rs72963526	117060916	0.89	0.145699762692903	0.89	0.20310604818777	0.00992297684988176	0.0134551197944584	0.0013	0.0018	0.017	0.1449	0.006	0.1654	0.2023	0.0129	0.0012	0.009	0.0065	0.014	0.0027	0.0078	0.0195	0.1272	0.1671	0.0013	0.001	0.0101	0.0254	0.0138	0.0092	0.0204	0.005	0.002
3	rs112347430	117068655	0.89	0.145699762692903	0.89	0.20310604818777	0.0114121364476018	0.0164605891039461	0.0013	0.0018	0.017	0.1449	0.006	0.1654	0.2024	0.0129	0.0012	0.009	0.0065	0.0138	0.0027	0.0078	0.0195	0.1271	0.1672	0.0013	0.001	0.01	0.0254	0.0137	0.0092	0.0204	0.005	0.0021
3	rs10934398	117071154	0.89	0.145699762692903	0.89	0.20310604818777	0.0119047101261369	0.0172310061886586	0.0013	0.0018	0.017	0.1449	0.006	0.1655	0.2025	0.0129	0.0012	0.009	0.0066	0.0138	0.0027	0.0078	0.0195	0.1271	0.1672	0.0013	0.001	0.01	0.0254	0.0137	0.0092	0.0204	0.005	0.0021
3	rs9826943	117074600	0.89	0.145699762692903	0.89	0.20310604818777	0.0147336341760236	0.0249341414783909	0.0013	0.0017	0.0178	0.1412	0.006	0.1668	0.2055	0.0134	0.0014	0.0096	0.0067	0.015	0.0026	0.0078	0.02	0.1246	0.1654	0.0013	0.0011	0.0094	0.0245	0.0139	0.0093	0.0211	0.0051	0.002
3	rs116733551	117078556	0.87	0.194736090082605	0.9	0.178319663885856	0.0301073741392359	0.0882804301880611	0.0013	0.0015	0.0196	0.1353	0.0059	0.1672	0.2088	0.0139	0.0015	0.0097	0.0072	0.0168	0.0023	0.0083	0.0195	0.1235	0.1646	0.001	9e-04	0.0095	0.0234	0.0159	0.0091	0.0218	0.0049	0.0014
3	rs2869782	117084425	0.87	0.194736090082605	0.9	0.178319663885856	0.0281308487423873	0.0759702103704324	0.0013	0.0015	0.0197	0.1351	0.0059	0.1672	0.2089	0.0139	0.0015	0.0097	0.0072	0.0168	0.0023	0.0082	0.0195	0.1235	0.1646	0.001	9e-04	0.0095	0.0234	0.0159	0.0091	0.0218	0.0049	0.0014
3	rs13353465	117088326	0.87	0.194736090082605	0.9	0.178319663885856	0.0264163233278046	0.0720117473988008	0.0013	0.0015	0.0198	0.135	0.0059	0.167	0.2087	0.014	0.0015	0.0099	0.0072	0.0168	0.0023	0.0082	0.0195	0.1235	0.1643	0.001	8e-04	0.0095	0.0235	0.0164	0.0091	0.0219	0.0049	0.0014
3	rs75052487	117090520	0.87	0.194736090082605	0.9	0.178319663885856	0.0267446099257558	0.0731542957249707	0.0013	0.0015	0.0199	0.1348	0.0059	0.167	0.2088	0.014	0.0014	0.0099	0.0072	0.0169	0.0023	0.0081	0.0195	0.1235	0.1642	0.0011	8e-04	0.0095	0.0234	0.0164	0.0091	0.0221	0.0049	0.0015
3	rs79722640	117094380	0.87	0.194736090082605	0.89	0.20310604818777	0.0279658225923703	0.0710889082410334	0.0013	0.0015	0.0199	0.1346	0.0059	0.1669	0.2089	0.014	0.0014	0.0099	0.0072	0.017	0.0023	0.008	0.0195	0.1236	0.1642	0.0011	8e-04	0.0096	0.0233	0.0165	0.0091	0.0222	0.0049	0.0015
3	rs13094218	117094804	0.87	0.194736090082605	0.89	0.20310604818777	0.0281639365309518	0.0708059500299208	0.0013	0.0015	0.0199	0.1346	0.0059	0.1669	0.2089	0.014	0.0014	0.0099	0.0072	0.017	0.0023	0.008	0.0195	0.1236	0.1642	0.0011	8e-04	0.0096	0.0233	0.0165	0.0091	0.0222	0.0049	0.0015
3	rs17717977	117098476	0.87	0.194736090082605	0.89	0.20310604818777	0.0279658225923703	0.0711597208539479	0.0013	0.0015	0.0199	0.1345	0.0059	0.1669	0.209	0.0139	0.0014	0.0099	0.0072	0.017	0.0023	0.008	0.0195	0.1236	0.1642	0.0011	8e-04	0.0095	0.0233	0.0165	0.009	0.0223	0.0049	0.0015
3	rs1849474	117102416	0.87	0.194736090082605	0.9	0.178319663885856	0.0288202746872141	0.0703823905035144	0.0013	0.0015	0.02	0.1345	0.0059	0.167	0.209	0.0139	0.0014	0.0099	0.0072	0.017	0.0023	0.008	0.0196	0.1237	0.1641	0.0011	8e-04	0.0095	0.0232	0.0165	0.009	0.0223	0.0049	0.0015
3	rs150968612	117108635	0.87	0.194736090082605	0.9	0.178319663885856	0.027323371879278	0.0705940384961114	0.0013	0.0015	0.02	0.1345	0.0059	0.167	0.209	0.0138	0.0014	0.0099	0.0072	0.017	0.0023	0.008	0.0196	0.1237	0.1641	0.0011	8e-04	0.0095	0.0232	0.0165	0.009	0.0223	0.0049	0.0015
3	rs7626584	117113813	0.87	0.194736090082605	0.9	0.178319663885856	0.0259344869517669	0.0712305626715058	0.0013	0.0015	0.0202	0.1345	0.0059	0.167	0.2089	0.0137	0.0014	0.0099	0.0071	0.0171	0.0023	0.008	0.0196	0.1237	0.164	0.0012	8e-04	0.0095	0.023	0.0166	0.009	0.0224	0.0049	0.0016
3	rs4638980	117130026	0.87	0.194736090082605	0.9	0.178319663885856	0.0324105982365144	0.0794955290774959	0.0013	0.0015	0.0202	0.1334	0.0059	0.1683	0.2085	0.0139	0.0014	0.0098	0.0071	0.0172	0.0024	0.0079	0.0195	0.1237	0.1635	0.0012	7e-04	0.0095	0.0228	0.0175	0.009	0.0225	0.0048	0.0016
3	rs12631527	117132295	0.87	0.194736090082605	0.9	0.178319663885856	0.0358959216491435	0.0682804632597533	0.0013	0.0015	0.0202	0.1329	0.0059	0.1687	0.2083	0.014	0.0015	0.0097	0.0071	0.0174	0.0024	0.0079	0.0193	0.1238	0.163	0.0014	8e-04	0.0096	0.0227	0.0178	0.009	0.0226	0.0048	0.0017
3	rs4855948	117132877	0.87	0.194736090082605	0.9	0.178319663885856	0.0369529390403768	0.0682804632597533	0.0013	0.0015	0.0202	0.1328	0.0059	0.1687	0.2084	0.0141	0.0015	0.0097	0.0071	0.0174	0.0024	0.0079	0.0193	0.1236	0.1631	0.0014	8e-04	0.0096	0.0227	0.0178	0.009	0.0226	0.0048	0.0017
3	rs11720961	117153076	0.87	0.194736090082605	0.9	0.178319663885856	0.0424152397319317	0.066342698528096	0.0013	0.0016	0.0202	0.1318	0.006	0.1691	0.2082	0.0142	0.0015	0.0099	0.0072	0.0173	0.0024	0.0079	0.0195	0.1239	0.1626	0.0014	8e-04	0.0096	0.023	0.0176	0.0089	0.023	0.0047	0.0017
3	rs13079609	117155445	0.87	0.194736090082605	0.91	0.155803491158275	0.0463958795285536	0.0769185302473213	0.0014	0.0016	0.0203	0.1313	0.0061	0.1689	0.207	0.0142	0.0015	0.0098	0.0071	0.0179	0.0025	0.0081	0.0198	0.1238	0.1626	0.0014	9e-04	0.0095	0.023	0.0178	0.0089	0.0234	0.0046	0.0017
3	rs6806321	117156240	0.87	0.194736090082605	0.91	0.155803491158275	0.0585332701374889	0.0969473785145671	0.0015	0.0016	0.0204	0.131	0.006	0.1689	0.2058	0.0141	0.0015	0.0097	0.007	0.0186	0.0025	0.0084	0.0201	0.1227	0.1637	0.0014	9e-04	0.0094	0.0226	0.0182	0.0089	0.0238	0.0047	0.0017
3	rs6770710	117156402	0.87	0.194736090082605	0.91	0.155803491158275	0.0602825473039444	0.103120468461407	0.0015	0.0017	0.0208	0.1311	0.0059	0.1686	0.2048	0.0139	0.0015	0.0095	0.0068	0.0192	0.0024	0.0083	0.0198	0.1232	0.1639	0.0015	8e-04	0.0092	0.0223	0.0183	0.0089	0.0242	0.0048	0.0019
3	rs56897017	117158831	0.87	0.194736090082605	0.91	0.155803491158275	0.0444735906125834	0.134024591876907	0.0017	0.0019	0.0218	0.1334	0.0058	0.1708	0.2013	0.0131	0.0011	0.0091	0.0065	0.0196	0.0021	0.008	0.0187	0.1261	0.1635	0.0017	4e-04	0.0088	0.0212	0.0188	0.0084	0.0241	0.0054	0.002
3	rs12629953	117159867	0.87	0.194736090082605	0.91	0.155803491158275	0.0472119015856253	0.150532852689932	0.0017	0.0019	0.0218	0.1334	0.0058	0.1708	0.2009	0.0128	0.0011	0.0091	0.0065	0.0197	0.0021	0.0081	0.0189	0.1261	0.1635	0.0017	4e-04	0.0087	0.0211	0.0188	0.0084	0.0242	0.0056	0.002
3	rs11712347	117161012	0.87	0.194736090082605	0.91	0.155803491158275	0.0443221921113195	0.14666892629045	0.0018	0.0021	0.0219	0.1333	0.0058	0.1707	0.2004	0.0129	0.0011	0.0091	0.0065	0.0199	0.0021	0.0082	0.0191	0.1251	0.1637	0.0018	5e-04	0.0088	0.0211	0.019	0.0084	0.0243	0.0057	0.0021
3	rs6438395	117162481	0.87	0.194736090082605	0.91	0.155803491158275	0.0541438100197434	0.147702035241836	0.0018	0.0021	0.0219	0.1334	0.0058	0.1711	0.2001	0.0129	0.0011	0.0091	0.0065	0.0205	0.0021	0.0082	0.0188	0.125	0.1635	0.0018	5e-04	0.0087	0.0208	0.0191	0.0084	0.0244	0.0057	0.0021
3	rs116733545	117166341	0.87	0.194736090082605	0.91	0.155803491158275	0.0373413746177844	0.111296809245489	0.0019	0.0021	0.0217	0.1335	0.006	0.1714	0.1998	0.0128	0.0011	0.0091	0.0064	0.0205	0.0023	0.0082	0.0185	0.125	0.1634	0.0018	6e-04	0.0086	0.0207	0.0192	0.0084	0.024	0.0057	0.0022
3	rs16826980	117175634	0.87	0.194736090082605	0.91	0.155803491158275	0.0424592796987117	0.0664115023068583	0.0022	0.0023	0.0212	0.1338	0.006	0.1721	0.1993	0.0128	0.0011	0.0092	0.0063	0.0203	0.0027	0.0082	0.0178	0.125	0.1632	0.0019	8e-04	0.0086	0.0205	0.0193	0.0085	0.0237	0.0057	0.0024
3	rs79100789	117180055	0.87	0.194736090082605	0.91	0.155803491158275	0.0476394173953042	0.0566231882187791	0.0022	0.0024	0.0211	0.1339	0.0061	0.1723	0.1991	0.0128	0.0011	0.0093	0.0063	0.0203	0.0028	0.0082	0.0176	0.125	0.1632	0.0019	9e-04	0.0086	0.0205	0.0193	0.0086	0.0237	0.0057	0.0025
3	rs17719347	117184041	0.87	0.194736090082605	0.91	0.155803491158275	0.0515886453127538	0.051393677963029	0.0023	0.0024	0.021	0.1339	0.0061	0.1725	0.1989	0.0127	0.0011	0.0093	0.0063	0.0202	0.0029	0.0082	0.0175	0.1251	0.1631	0.0019	0.001	0.0086	0.0204	0.0193	0.0086	0.0236	0.0057	0.0025
3	rs2937689	117185712	0.87	0.194736090082605	0.91	0.155803491158275	0.056675122372007	0.0469181924348077	0.0024	0.0025	0.0209	0.134	0.0061	0.1726	0.1988	0.0127	0.0012	0.0093	0.0063	0.0202	0.003	0.0082	0.0173	0.125	0.163	0.0019	0.001	0.0086	0.0204	0.0194	0.0086	0.0236	0.0057	0.0026
3	rs17719491	117186518	0.87	0.194736090082605	0.91	0.155803491158275	0.0541611228950911	0.0423398292037379	0.0024	0.0025	0.0208	0.134	0.0061	0.1727	0.1988	0.0127	0.0012	0.0093	0.0063	0.0202	0.003	0.0082	0.0173	0.1251	0.163	0.0019	0.0011	0.0085	0.0202	0.0194	0.0086	0.0236	0.0058	0.0026
3	rs1350966	117187396	0.87	0.194736090082605	0.91	0.155803491158275	0.0562301147672666	0.0406006561308255	0.0025	0.0025	0.0208	0.1343	0.0062	0.1729	0.1987	0.0127	0.0012	0.0093	0.0063	0.0202	0.0031	0.0083	0.0172	0.1253	0.1627	0.002	0.0012	0.0084	0.0197	0.0194	0.0087	0.0236	0.0058	0.0026
3	rs12485650	117189504	0.86	0.223270892544248	0.91	0.155803491158275	0.086613489890328	0.0378110296705107	0.0029	0.0026	0.0206	0.1336	0.0065	0.1724	0.1984	0.0126	0.0012	0.0094	0.0064	0.02	0.0033	0.0085	0.017	0.1256	0.162	0.0019	0.0014	0.0081	0.019	0.0197	0.009	0.0242	0.0062	0.0027
3	rs16827025	117192806	0.86	0.223270892544248	0.91	0.155803491158275	0.119877944137836	0.0440538632783374	0.003	0.0027	0.0206	0.1333	0.0066	0.1718	0.1982	0.0126	0.0012	0.0094	0.0065	0.0199	0.0034	0.0086	0.017	0.1259	0.1616	0.0019	0.0015	0.008	0.0187	0.0198	0.0091	0.0245	0.0064	0.0028
3	rs73863057	117196270	0.86	0.223270892544248	0.91	0.155803491158275	0.143774670609831	0.0504109108230299	0.0031	0.0027	0.0206	0.1331	0.0067	0.1719	0.198	0.0126	0.0012	0.0094	0.0065	0.02	0.0035	0.0087	0.0169	0.1259	0.1615	0.0019	0.0016	0.008	0.0187	0.0199	0.0092	0.0246	0.0064	0.0028
3	rs73159744	117196467	0.86	0.223270892544248	0.91	0.155803491158275	0.142300056985095	0.0484702906443168	0.0031	0.0027	0.0206	0.1331	0.0067	0.1719	0.198	0.0126	0.0012	0.0094	0.0065	0.02	0.0035	0.0087	0.0169	0.1259	0.1615	0.0019	0.0016	0.008	0.0187	0.0199	0.0092	0.0246	0.0064	0.0028
3	rs1676230	117198185	0.86	0.223270892544248	0.91	0.155803491158275	0.144579897037663	0.0549615158225344	0.0031	0.0027	0.0207	0.1331	0.0067	0.1718	0.1979	0.0126	0.0012	0.0094	0.0066	0.02	0.0035	0.0087	0.0169	0.1259	0.1614	0.0019	0.0016	0.008	0.0187	0.0198	0.0092	0.0246	0.0065	0.0028
3	rs7632761	117200255	0.86	0.223270892544248	0.91	0.155803491158275	0.14242792412648	0.0507171370080232	0.0031	0.0027	0.0208	0.133	0.0067	0.1717	0.1976	0.0126	0.0012	0.0094	0.0066	0.0202	0.0036	0.0087	0.0169	0.126	0.1612	0.002	0.0016	0.008	0.0187	0.0197	0.0092	0.0246	0.0065	0.0028
3	rs75259583	117202899	0.86	0.223270892544248	0.91	0.155803491158275	0.135869693263976	0.0338730656623439	0.0031	0.0027	0.0208	0.1331	0.0068	0.1718	0.1974	0.0127	0.0012	0.0094	0.0066	0.0202	0.0036	0.0087	0.0169	0.126	0.1612	0.002	0.0016	0.0079	0.0186	0.0198	0.0093	0.0245	0.0066	0.0028
3	rs56050884	117207170	0.86	0.223270892544248	0.91	0.155803491158275	0.136616963877547	0.0339242677573713	0.003	0.0027	0.0208	0.1332	0.0068	0.1719	0.1971	0.0127	0.0012	0.0094	0.0065	0.0201	0.0037	0.0088	0.0169	0.1259	0.1613	0.002	0.0016	0.0079	0.0186	0.0198	0.0093	0.0244	0.0066	0.0029
3	rs9877247	117210204	0.86	0.223270892544248	0.9	0.178319663885856	0.137085258660958	0.0314078799091107	0.003	0.0027	0.0208	0.1332	0.0068	0.1719	0.197	0.0127	0.0012	0.0094	0.0065	0.0201	0.0037	0.0088	0.0169	0.1259	0.1614	0.002	0.0016	0.0079	0.0185	0.0198	0.0093	0.0244	0.0066	0.0029
3	rs11713954	117217000	0.86	0.223270892544248	0.9	0.178319663885856	0.137554515735984	0.0301833888372973	0.003	0.0027	0.0208	0.1332	0.0068	0.1719	0.1969	0.0127	0.0012	0.0094	0.0065	0.0201	0.0038	0.0088	0.0168	0.1259	0.1614	0.002	0.0016	0.0079	0.0185	0.0198	0.0093	0.0244	0.0066	0.0029
3	rs16827056	117226155	0.86	0.223270892544248	0.9	0.178319663885856	0.141375071029346	0.0286491709913138	0.003	0.0027	0.0208	0.1333	0.0068	0.1719	0.1968	0.0127	0.0012	0.0094	0.0065	0.0201	0.0038	0.0088	0.0168	0.1258	0.1615	0.002	0.0017	0.0079	0.0185	0.0199	0.0093	0.0244	0.0066	0.0029
3	rs16827070	117236739	0.86	0.223270892544248	0.9	0.178319663885856	0.149040164611252	0.0267383323651783	0.0029	0.0027	0.0208	0.1328	0.0069	0.1722	0.1957	0.0126	0.0013	0.0095	0.0066	0.0202	0.004	0.009	0.0169	0.126	0.161	0.002	0.0018	0.0077	0.0185	0.02	0.0094	0.0244	0.0068	0.0029
3	rs1501874	117237317	0.86	0.223270892544248	0.9	0.178319663885856	0.174708745129724	0.0424531539189916	0.0031	0.0034	0.0209	0.1298	0.008	0.1718	0.1909	0.0121	0.0018	0.0102	0.0076	0.0207	0.005	0.0101	0.0174	0.1257	0.1592	0.0025	0.0022	0.008	0.0182	0.0209	0.0106	0.0235	0.0079	0.0033
3	rs2927287	117237625	0.86	0.223270892544248	0.9	0.178319663885856	0.152679762343665	0.0499226334494273	0.0032	0.0036	0.0204	0.1286	0.0086	0.1715	0.19	0.0119	0.002	0.0105	0.0083	0.0206	0.0052	0.0103	0.0172	0.1263	0.1592	0.0027	0.0024	0.0077	0.0178	0.0208	0.011	0.0231	0.0084	0.0032
3	rs9844420	117237717	0.86	0.223270892544248	0.9	0.178319663885856	0.162766747476195	0.0550885801248002	0.0032	0.0036	0.0205	0.1281	0.0089	0.1716	0.1896	0.0118	0.002	0.0105	0.0085	0.0205	0.0053	0.0103	0.0172	0.1263	0.1597	0.0028	0.0024	0.0077	0.0177	0.0208	0.0111	0.0231	0.0085	0.0032
3	rs62265001	117237982	0.86	0.223270892544248	0.89	0.20310604818777	0.167794214232504	0.0636827564770912	0.0031	0.0033	0.0202	0.1284	0.0093	0.1715	0.1899	0.0112	0.0021	0.0107	0.0087	0.0202	0.0054	0.0105	0.0167	0.127	0.1602	0.0029	0.0024	0.0074	0.0171	0.0205	0.0111	0.0229	0.0086	0.0032
3	rs1501875	117238112	0.87	0.194736090082605	0.9	0.178319663885856	0.173988398916291	0.0721541595125049	0.0029	0.0033	0.0198	0.128	0.0094	0.1726	0.1898	0.011	0.0021	0.0107	0.0088	0.0199	0.0053	0.0106	0.0165	0.1267	0.1612	0.0029	0.0024	0.0074	0.0167	0.0204	0.0112	0.0229	0.0087	0.0032
3	rs6792959	117238369	0.88	0.168925028033099	0.9	0.178319663885856	0.193278536922588	0.0937586430663705	0.0029	0.0033	0.0191	0.1271	0.0097	0.1733	0.1903	0.0108	0.0021	0.0108	0.0089	0.0199	0.0052	0.0107	0.0162	0.1269	0.1624	0.0029	0.0024	0.0072	0.0159	0.0205	0.0113	0.0227	0.0088	0.0031
3	rs4616651	117239883	0.88	0.168925028033099	0.9	0.178319663885856	0.176263335263472	0.111212169962147	0.0027	0.0032	0.0183	0.1263	0.0096	0.1764	0.1912	0.0101	0.002	0.0108	0.0088	0.0193	0.0048	0.0106	0.0158	0.1289	0.1633	0.0028	0.0025	0.0069	0.0146	0.0198	0.0112	0.0226	0.0089	0.003
3	rs73161734	117261280	0.89	0.145699762692903	0.9	0.178319663885856	0.249589972803466	0.188917802593623	0.0022	0.0028	0.0173	0.1272	0.01	0.1816	0.1935	0.0088	0.0019	0.0101	0.0087	0.0183	0.0042	0.01	0.0146	0.129	0.1672	0.0024	0.0024	0.0065	0.0131	0.0187	0.011	0.0216	0.0088	0.0027
3	rs1501886	117262387	0.89	0.145699762692903	0.89	0.20310604818777	0.248093129929291	0.179466921138837	0.0022	0.0028	0.0173	0.1272	0.01	0.1816	0.1935	0.0088	0.0019	0.0101	0.0087	0.0183	0.0042	0.01	0.0146	0.129	0.1672	0.0024	0.0024	0.0065	0.0131	0.0187	0.011	0.0216	0.0088	0.0027
3	rs114626799	117269159	0.89	0.145699762692903	0.89	0.20310604818777	0.24563850558076	0.180172472046848	0.0022	0.0028	0.0173	0.1272	0.01	0.1818	0.1936	0.0088	0.0019	0.0101	0.0087	0.0182	0.0042	0.01	0.0145	0.129	0.1672	0.0024	0.0024	0.0065	0.0131	0.0186	0.011	0.0215	0.0088	0.0027
3	rs2937693	117279099	0.88	0.168925028033099	0.87	0.259919603286658	0.236852913761187	0.138131894503639	0.0022	0.0028	0.0173	0.1272	0.01	0.1819	0.1937	0.0088	0.0019	0.0101	0.0087	0.018	0.0042	0.01	0.0145	0.1291	0.1673	0.0024	0.0024	0.0065	0.0132	0.0186	0.011	0.0215	0.0088	0.0027
3	rs16827191	117285394	0.89	0.145699762692903	0.87	0.259919603286658	0.251268754953303	0.143678453793877	0.0022	0.0028	0.0172	0.1273	0.0099	0.1821	0.1936	0.0087	0.0019	0.01	0.0087	0.0181	0.0043	0.01	0.0145	0.1293	0.1672	0.0025	0.0024	0.0064	0.0132	0.0185	0.011	0.0215	0.0087	0.0027
3	rs1316630	117286992	0.89	0.145699762692903	0.88	0.230271256315472	0.251755868316807	0.145825604307514	0.0022	0.0028	0.0172	0.1274	0.0099	0.1821	0.1936	0.0087	0.0019	0.01	0.0087	0.0181	0.0043	0.01	0.0145	0.1293	0.1672	0.0025	0.0024	0.0064	0.0132	0.0185	0.011	0.0214	0.0087	0.0027
3	rs4855960	117291127	0.89	0.145699762692903	0.88	0.230271256315472	0.250516958980521	0.147044299516954	0.0022	0.0028	0.0172	0.1274	0.01	0.1822	0.1934	0.0087	0.0019	0.01	0.0088	0.0178	0.0043	0.0099	0.0145	0.1294	0.1672	0.0025	0.0024	0.0064	0.0132	0.0184	0.011	0.0214	0.0087	0.0027
3	rs77103435	117297878	0.89	0.145699762692903	0.88	0.230271256315472	0.261244631002288	0.161658093231535	0.0022	0.0028	0.0172	0.1275	0.0102	0.1822	0.1931	0.0088	0.002	0.0099	0.009	0.0179	0.0042	0.0099	0.0146	0.1296	0.1671	0.0025	0.0024	0.0064	0.0131	0.0183	0.0109	0.0213	0.0087	0.0027
3	rs75180302	117299017	0.89	0.145699762692903	0.88	0.230271256315472	0.262784218861771	0.164580858810211	0.0022	0.0028	0.0171	0.1275	0.0102	0.1822	0.193	0.0088	0.002	0.0099	0.0091	0.0179	0.0042	0.0099	0.0146	0.1296	0.1671	0.0025	0.0024	0.0064	0.0131	0.0183	0.0109	0.0213	0.0087	0.0027
3	rs1875517	117307567	0.89	0.145699762692903	0.88	0.230271256315472	0.251401552850723	0.121980365065198	0.0022	0.0027	0.0167	0.1274	0.0102	0.1828	0.195	0.0087	0.0021	0.0093	0.0091	0.0177	0.0041	0.0096	0.0146	0.1315	0.1664	0.0026	0.0023	0.0062	0.0127	0.0177	0.0107	0.0212	0.0088	0.0025
3	rs76102962	117308166	0.89	0.145699762692903	0.88	0.230271256315472	0.254823170005992	0.123649852477956	0.0022	0.0027	0.0167	0.1273	0.0102	0.1829	0.195	0.0087	0.0021	0.0092	0.0091	0.0177	0.0041	0.0096	0.0146	0.1316	0.1664	0.0026	0.0023	0.0062	0.0127	0.0177	0.0107	0.0212	0.0088	0.0025
3	rs55949665	117313417	0.89	0.145699762692903	0.88	0.230271256315472	0.295087207932829	0.109020217529996	0.0021	0.0027	0.0166	0.1273	0.0102	0.1837	0.1949	0.0087	0.0022	0.009	0.0092	0.0175	0.004	0.0094	0.0143	0.1317	0.1667	0.0026	0.0023	0.0061	0.0129	0.0177	0.0107	0.021	0.0087	0.0024
3	rs73161775	117321232	0.89	0.145699762692903	0.88	0.230271256315472	0.309708066098551	0.0987998293315967	0.0021	0.0027	0.0165	0.1273	0.0102	0.1837	0.195	0.0087	0.0022	0.0089	0.0093	0.0175	0.004	0.0094	0.0143	0.1316	0.1666	0.0027	0.0023	0.0062	0.0129	0.0179	0.0107	0.021	0.0087	0.0024
3	rs1501866	117321792	0.89	0.145699762692903	0.88	0.230271256315472	0.309708066098551	0.0987190025728673	0.0021	0.0027	0.0165	0.1273	0.0102	0.1837	0.195	0.0087	0.0022	0.0089	0.0093	0.0175	0.004	0.0094	0.0143	0.1316	0.1666	0.0027	0.0023	0.0062	0.0129	0.0179	0.0107	0.021	0.0087	0.0024
3	rs114620426	117323259	0.89	0.145699762692903	0.88	0.230271256315472	0.309708066098551	0.0990424648448036	0.0021	0.0027	0.0165	0.1273	0.0102	0.1837	0.195	0.0087	0.0022	0.0089	0.0093	0.0175	0.004	0.0094	0.0143	0.1316	0.1666	0.0027	0.0023	0.0062	0.0129	0.0179	0.0107	0.021	0.0087	0.0024
3	rs13327057	117323306	0.89	0.145699762692903	0.88	0.230271256315472	0.309708066098551	0.0989615604761217	0.0021	0.0027	0.0165	0.1273	0.0102	0.1837	0.195	0.0087	0.0022	0.0089	0.0093	0.0175	0.004	0.0094	0.0143	0.1316	0.1666	0.0027	0.0023	0.0062	0.0129	0.0179	0.0107	0.021	0.0087	0.0024
3	rs17665462	117325769	0.89	0.145699762692903	0.88	0.230271256315472	0.307039800567226	0.107095176384412	0.0021	0.0027	0.0165	0.1272	0.0102	0.1837	0.1951	0.0087	0.0022	0.0089	0.0093	0.0174	0.004	0.0093	0.0142	0.1318	0.1666	0.0027	0.0023	0.0062	0.0129	0.0179	0.0107	0.0209	0.0087	0.0024
3	rs77915472	117334882	0.89	0.145699762692903	0.88	0.230271256315472	0.286323898297013	0.114360159248275	0.0021	0.0026	0.0164	0.1265	0.0101	0.1842	0.1958	0.0087	0.0022	0.0089	0.0092	0.0172	0.0039	0.0092	0.0139	0.1335	0.1672	0.0027	0.0023	0.0062	0.0128	0.0176	0.0105	0.0203	0.0087	0.0023
3	rs73156205	117341562	0.89	0.145699762692903	0.88	0.230271256315472	0.263011043460421	0.127459408191654	0.0021	0.0026	0.0162	0.1252	0.0101	0.185	0.197	0.0086	0.0023	0.0089	0.0089	0.0167	0.0037	0.0089	0.0132	0.1367	0.1681	0.0027	0.0022	0.0062	0.0126	0.0171	0.0102	0.0192	0.0086	0.0022
3	rs10511369	117341844	0.89	0.145699762692903	0.88	0.230271256315472	0.245769663615214	0.113676676337854	0.0021	0.0025	0.0162	0.125	0.0101	0.1851	0.1972	0.0086	0.0023	0.0089	0.0089	0.0166	0.0037	0.0089	0.0131	0.1372	0.1682	0.0027	0.0022	0.0062	0.0125	0.017	0.0101	0.019	0.0086	0.0022
3	rs79682267	117342970	0.89	0.145699762692903	0.88	0.230271256315472	0.246557419523292	0.111720374833512	0.0021	0.0025	0.0162	0.1249	0.01	0.1861	0.1976	0.0085	0.0022	0.0087	0.0087	0.0163	0.0036	0.0086	0.0128	0.1381	0.1684	0.0027	0.0021	0.0062	0.0124	0.0168	0.01	0.0187	0.0085	0.0022
3	rs13320071	117346671	0.88	0.168925028033099	0.88	0.230271256315472	0.427852394596499	0.179668409768573	0.0021	0.0018	0.0154	0.1259	0.0092	0.1936	0.2035	0.0073	0.0021	0.0069	0.0075	0.0137	0.0026	0.0065	0.0103	0.1437	0.1726	0.0022	0.0019	0.0058	0.0114	0.0154	0.0084	0.0156	0.008	0.0018
3	rs11717676	117347043	0.88	0.168925028033099	0.89	0.20310604818777	0.442288056758065	0.224829647859156	0.0021	0.0016	0.0152	0.1267	0.009	0.1947	0.2039	0.0071	0.002	0.0067	0.0073	0.0134	0.0024	0.0063	0.01	0.1445	0.173	0.0021	0.0017	0.0058	0.0113	0.0152	0.0081	0.0151	0.008	0.0016
3	rs72963486	117347582	0.87	0.194736090082605	0.89	0.20310604818777	0.371141776497015	0.239426796864417	0.002	0.0014	0.0149	0.1278	0.0087	0.1962	0.2045	0.007	0.0019	0.0065	0.007	0.013	0.0022	0.0061	0.0096	0.1457	0.1736	0.0021	0.0016	0.0057	0.0111	0.015	0.0075	0.0146	0.0081	0.0014
3	rs6799173	117366881	0.87	0.194736090082605	0.89	0.20310604818777	0.31688298271641	0.187280047839955	0.002	0.0012	0.0147	0.1287	0.0082	0.1999	0.2045	0.0066	0.0017	0.0063	0.0066	0.0125	0.0023	0.0056	0.009	0.147	0.1739	0.002	0.0014	0.0056	0.0109	0.0151	0.0071	0.0132	0.0083	0.0013
3	rs34780599	117373008	0.87	0.194736090082605	0.89	0.20310604818777	0.304727350743801	0.189020323484929	0.002	0.0011	0.0148	0.1292	0.0082	0.2004	0.2038	0.0065	0.0017	0.0063	0.0066	0.0125	0.0023	0.0056	0.009	0.1475	0.1738	0.002	0.0014	0.0056	0.0108	0.0151	0.007	0.0131	0.0082	0.0014
3	rs11719197	117375276	0.87	0.194736090082605	0.89	0.20310604818777	0.278637234568107	0.194687968510382	0.002	0.0011	0.0148	0.1299	0.0081	0.2001	0.2037	0.0065	0.0017	0.0062	0.0065	0.0125	0.0022	0.0055	0.0093	0.1475	0.1738	0.002	0.0014	0.0055	0.0106	0.0151	0.0069	0.0131	0.0081	0.0014
3	rs34084699	117376407	0.87	0.194736090082605	0.89	0.20310604818777	0.279480555314262	0.196035857813429	0.002	0.0011	0.0148	0.1297	0.0081	0.2002	0.2037	0.0065	0.0017	0.0062	0.0065	0.0125	0.0022	0.0055	0.0093	0.1477	0.174	0.002	0.0014	0.0055	0.0106	0.0151	0.0069	0.013	0.0081	0.0014
3	rs12631137	117383588	0.86	0.223270892544248	0.87	0.259919603286658	0.283434157191517	0.189841171687917	0.002	0.001	0.0149	0.1299	0.008	0.2006	0.2035	0.0064	0.0018	0.0062	0.0064	0.0126	0.0023	0.0054	0.0094	0.1477	0.1739	0.002	0.0014	0.0055	0.0103	0.0152	0.0068	0.0131	0.0081	0.0014
3	rs114355602	117386403	0.86	0.223270892544248	0.86	0.29215087580064	0.285659290940731	0.191589483714304	0.002	0.001	0.0149	0.1299	0.008	0.2007	0.2035	0.0064	0.0018	0.0062	0.0064	0.0126	0.0023	0.0054	0.0094	0.1478	0.1739	0.002	0.0013	0.0055	0.0103	0.0152	0.0067	0.0131	0.0081	0.0014
3	rs6769454	117390399	0.86	0.223270892544248	0.83	0.405269641990714	0.286799123920638	0.188815300640284	0.002	0.001	0.0149	0.13	0.0079	0.2008	0.2035	0.0064	0.0018	0.0062	0.0064	0.0127	0.0022	0.0054	0.0094	0.1478	0.1739	0.002	0.0013	0.0055	0.0103	0.0152	0.0067	0.0131	0.0081	0.0014
3	rs75222640	117393399	0.87	0.194736090082605	0.83	0.405269641990714	0.28903833115018	0.181788734373627	0.002	0.001	0.0149	0.13	0.0079	0.2009	0.2035	0.0065	0.0018	0.0061	0.0063	0.0127	0.0022	0.0052	0.0094	0.1478	0.1739	0.0019	0.0013	0.0055	0.0102	0.0152	0.0067	0.0131	0.0081	0.0014
3	rs10470307	117404733	0.87	0.194736090082605	0.82	0.448736318624531	0.293304022739089	0.170976327572541	0.0019	0.001	0.015	0.1301	0.0078	0.201	0.2035	0.0066	0.0018	0.0061	0.0063	0.0128	0.0022	0.0051	0.0095	0.1479	0.1738	0.0019	0.0013	0.0055	0.0102	0.0152	0.0067	0.0131	0.0081	0.0014
3	rs4234649	117413844	0.86	0.223270892544248	0.82	0.448736318624531	0.306547015700298	0.16899940789326	0.0021	9e-04	0.015	0.1304	0.0077	0.2016	0.2035	0.0066	0.0018	0.0059	0.0062	0.0128	0.0022	0.0049	0.0094	0.148	0.1738	0.0019	0.0013	0.0055	0.0102	0.0152	0.0065	0.0131	0.0081	0.0014
3	rs4687943	117417770	0.87	0.194736090082605	0.82	0.448736318624531	0.317785927883935	0.170085720381327	0.0021	9e-04	0.015	0.1305	0.0076	0.2015	0.2035	0.0065	0.0018	0.0058	0.0061	0.0127	0.0022	0.0048	0.0094	0.1483	0.174	0.0019	0.0013	0.0055	0.0102	0.0152	0.0065	0.013	0.008	0.0014
3	rs55723389	117421410	0.87	0.194736090082605	0.81	0.49521423796015	0.317133665415858	0.167030541089163	0.0021	9e-04	0.015	0.1306	0.0075	0.2014	0.2035	0.0065	0.0018	0.0058	0.0061	0.0127	0.0022	0.0048	0.0094	0.1485	0.1741	0.0019	0.0013	0.0055	0.0102	0.0152	0.0064	0.013	0.008	0.0014
3	rs6438403	117429566	0.87	0.194736090082605	0.81	0.49521423796015	0.325718781977659	0.158368059185819	0.0022	9e-04	0.015	0.1311	0.0073	0.2011	0.2036	0.0064	0.0018	0.0056	0.0061	0.0126	0.0023	0.0044	0.0094	0.1493	0.1747	0.0019	0.0012	0.0055	0.0102	0.0151	0.0062	0.0127	0.0078	0.0014
3	rs74920464	117434799	0.87	0.194736090082605	0.82	0.448736318624531	0.317936549967042	0.16136683400676	0.0022	9e-04	0.0148	0.1316	0.0073	0.2012	0.2039	0.0064	0.0018	0.0056	0.006	0.0126	0.0023	0.0043	0.0094	0.1493	0.1748	0.0019	0.0012	0.0055	0.0102	0.0149	0.0062	0.0126	0.0078	0.0014
3	rs77205807	117439865	0.87	0.194736090082605	0.82	0.448736318624531	0.323231922051596	0.163897230217901	0.0022	9e-04	0.0145	0.1317	0.0072	0.2012	0.2042	0.0064	0.0017	0.0056	0.006	0.0125	0.0023	0.0043	0.0093	0.1494	0.1749	0.0018	0.0012	0.0055	0.0103	0.0149	0.0062	0.0125	0.0077	0.0014
3	rs78740340	117444073	0.87	0.194736090082605	0.82	0.448736318624531	0.328164554422255	0.167915531392717	0.0022	8e-04	0.0145	0.1321	0.0071	0.2015	0.2044	0.0064	0.0017	0.0055	0.0059	0.0125	0.0023	0.0042	0.0091	0.1497	0.1751	0.0017	0.0011	0.0055	0.0103	0.0148	0.0061	0.0123	0.0076	0.0014
3	rs11708141	117444741	0.87	0.194736090082605	0.82	0.448736318624531	0.328113503336137	0.171868555336024	0.0022	8e-04	0.0144	0.1325	0.007	0.2018	0.2045	0.0064	0.0017	0.0054	0.0058	0.0124	0.0023	0.0041	0.0089	0.1502	0.1751	0.0017	0.0011	0.0055	0.0104	0.0147	0.0059	0.0121	0.0076	0.0013
3	rs4579045	117446460	0.86	0.223270892544248	0.82	0.448736318624531	0.345604380636497	0.195828285934303	0.0021	8e-04	0.0141	0.1334	0.0069	0.2026	0.2045	0.0065	0.0017	0.0052	0.0056	0.0122	0.0022	0.0038	0.0084	0.1517	0.1751	0.0017	9e-04	0.0057	0.0107	0.0143	0.0058	0.0115	0.0073	0.0013
3	rs4579044	117446602	0.86	0.223270892544248	0.82	0.448736318624531	0.332776123898602	0.195828285934303	0.0021	8e-04	0.0141	0.1336	0.0069	0.2028	0.2043	0.0065	0.0017	0.0052	0.0056	0.0122	0.0021	0.0038	0.0084	0.1516	0.1752	0.0017	0.001	0.0058	0.0107	0.0141	0.0058	0.0115	0.0074	0.0013
3	rs189907653	117461699	0.86	0.223270892544248	0.81	0.49521423796015	0.353093096345677	0.17976918329865	0.0021	8e-04	0.0141	0.1338	0.0068	0.2028	0.2037	0.0065	0.0017	0.0051	0.0055	0.0122	0.0021	0.0037	0.0083	0.1519	0.1759	0.0017	0.001	0.0057	0.0107	0.0141	0.0058	0.0114	0.0073	0.0013
3	rs74352594	117472378	0.86	0.223270892544248	0.82	0.448736318624531	0.362758445294469	0.18300418311591	0.0021	8e-04	0.0141	0.1338	0.0068	0.2028	0.2034	0.0065	0.0017	0.0051	0.0055	0.0121	0.0021	0.0036	0.0082	0.1521	0.1763	0.0017	0.001	0.0057	0.0108	0.0141	0.0057	0.0114	0.0073	0.0013
3	rs114883023	117478123	0.86	0.223270892544248	0.81	0.49521423796015	0.370924202139199	0.178762325085799	0.0021	8e-04	0.0141	0.1338	0.0067	0.2028	0.2033	0.0065	0.0017	0.005	0.0055	0.0122	0.0021	0.0036	0.0081	0.1521	0.1764	0.0017	0.001	0.0058	0.0108	0.0141	0.0057	0.0114	0.0073	0.0013
3	rs76181182	117481589	0.86	0.223270892544248	0.8	0.544775224122235	0.375233341580133	0.176053579771191	0.0021	8e-04	0.0141	0.1339	0.0067	0.2028	0.2029	0.0065	0.0017	0.005	0.0056	0.0122	0.0021	0.0036	0.0081	0.1521	0.1766	0.0017	0.001	0.0058	0.0108	0.0141	0.0057	0.0113	0.0073	0.0013
3	rs28393218	117483615	0.86	0.223270892544248	0.8	0.544775224122235	0.396539082166992	0.173160180601383	0.0021	8e-04	0.0142	0.1338	0.0066	0.2028	0.2026	0.0067	0.0017	0.0049	0.0056	0.0124	0.0021	0.0036	0.0079	0.1521	0.177	0.0017	0.001	0.0058	0.0109	0.0141	0.0057	0.0112	0.0073	0.0014
3	rs73172614	117484200	0.86	0.223270892544248	0.8	0.544775224122235	0.40621792982287	0.171372673444285	0.0021	8e-04	0.0142	0.1338	0.0066	0.2028	0.2024	0.0068	0.0017	0.0048	0.0056	0.0125	0.0022	0.0035	0.0078	0.152	0.1772	0.0017	0.001	0.0059	0.011	0.0141	0.0057	0.011	0.0074	0.0014
3	rs4687864	117487836	0.86	0.223270892544248	0.8	0.544775224122235	0.422086549747106	0.169196738310377	0.0021	8e-04	0.0143	0.1338	0.0065	0.2027	0.2021	0.007	0.0018	0.0047	0.0056	0.0126	0.0022	0.0035	0.0076	0.1519	0.1776	0.0017	0.001	0.006	0.0112	0.0141	0.0056	0.0108	0.0074	0.0014
3	rs78706396	117488811	0.86	0.223270892544248	0.8	0.544775224122235	0.424644348583777	0.162532983161867	0.0021	8e-04	0.0143	0.1338	0.0065	0.2028	0.2021	0.007	0.0018	0.0047	0.0056	0.0126	0.0022	0.0035	0.0076	0.1519	0.1776	0.0017	0.001	0.006	0.0112	0.0141	0.0056	0.0108	0.0074	0.0014
3	rs4465973	117494643	0.86	0.223270892544248	0.8	0.544775224122235	0.428904903354599	0.158560926491128	0.0022	9e-04	0.0143	0.1338	0.0065	0.2029	0.2023	0.007	0.0018	0.0047	0.0056	0.0127	0.0022	0.0035	0.0076	0.1519	0.1775	0.0017	0.001	0.006	0.0112	0.0141	0.0056	0.0107	0.0071	0.0014
3	rs36087142	117508499	0.86	0.223270892544248	0.8	0.544775224122235	0.45472896727543	0.151385858353115	0.0022	8e-04	0.0144	0.1336	0.0064	0.2034	0.2019	0.0071	0.0019	0.0046	0.0056	0.0128	0.0022	0.0035	0.0076	0.1517	0.1771	0.0018	0.001	0.0061	0.0113	0.014	0.0055	0.0107	0.0072	0.0015
3	rs115805211	117513441	0.86	0.223270892544248	0.8	0.544775224122235	0.585608648132183	0.136574902417033	0.0024	8e-04	0.0145	0.133	0.0062	0.205	0.2008	0.0073	0.0022	0.0043	0.0055	0.0132	0.0023	0.0035	0.0079	0.1515	0.1759	0.0018	0.0011	0.0062	0.0114	0.014	0.0054	0.0107	0.0074	0.0018
3	rs73863144	117516947	0.86	0.223270892544248	0.8	0.544775224122235	0.719681005385914	0.14377156807406	0.0025	8e-04	0.0146	0.1326	0.0061	0.2062	0.2001	0.0074	0.0025	0.0042	0.0055	0.0134	0.0023	0.0035	0.008	0.1512	0.1751	0.0017	0.0012	0.0063	0.0115	0.0139	0.0054	0.0107	0.0076	0.002
3	rs9856456	117532231	0.86	0.223270892544248	0.8	0.544775224122235	0.765595777968789	0.144423980149105	0.0025	0.001	0.015	0.1324	0.0061	0.2072	0.1995	0.0074	0.0025	0.004	0.0054	0.0135	0.0023	0.0035	0.0079	0.151	0.1749	0.0017	0.0012	0.0063	0.0114	0.0139	0.0053	0.0107	0.0076	0.0021
3	rs55718530	117534125	0.86	0.223270892544248	0.8	0.544775224122235	0.769433313068919	0.148455028124597	0.0025	0.001	0.015	0.1324	0.0061	0.2073	0.1995	0.0074	0.0025	0.004	0.0054	0.0135	0.0023	0.0035	0.0079	0.151	0.1749	0.0017	0.0012	0.0063	0.0114	0.0139	0.0053	0.0106	0.0076	0.0021
3	rs56279622	117534174	0.86	0.223270892544248	0.79	0.597486775499064	0.76874193904617	0.14817249413562	0.0025	0.001	0.015	0.1324	0.0061	0.2073	0.1995	0.0074	0.0025	0.004	0.0054	0.0135	0.0023	0.0035	0.0079	0.151	0.1749	0.0017	0.0012	0.0063	0.0114	0.0139	0.0053	0.0106	0.0076	0.0021
3	rs9831027	117542954	0.86	0.223270892544248	0.79	0.597486775499064	0.808737157731046	0.152335667449292	0.0025	0.001	0.015	0.1323	0.0061	0.2075	0.1993	0.0074	0.0025	0.004	0.0054	0.0135	0.0023	0.0035	0.0078	0.1513	0.1748	0.0017	0.0012	0.0063	0.0114	0.0141	0.0053	0.0105	0.0076	0.0021
3	rs114496673	117546182	0.86	0.223270892544248	0.79	0.597486775499064	0.819050299142749	0.149115027303675	0.0025	0.001	0.015	0.1323	0.0061	0.2075	0.1993	0.0074	0.0025	0.004	0.0054	0.0135	0.0022	0.0035	0.0078	0.1513	0.1747	0.0017	0.0012	0.0063	0.0114	0.0142	0.0053	0.0105	0.0076	0.0021
3	rs76131979	117549670	0.86	0.223270892544248	0.8	0.544775224122235	0.845357922814901	0.144423980149105	0.0025	0.001	0.015	0.1322	0.0061	0.2076	0.1994	0.0074	0.0025	0.0041	0.0054	0.0135	0.0022	0.0035	0.0078	0.1513	0.1747	0.0016	0.0012	0.0063	0.0114	0.0143	0.0052	0.0104	0.0076	0.0021
3	rs78449328	117554497	0.85	0.254661707966279	0.8	0.544775224122235	0.866917621974615	0.148643491774968	0.0025	0.001	0.015	0.1322	0.0061	0.2077	0.1995	0.0074	0.0025	0.0041	0.0054	0.0136	0.0022	0.0035	0.0077	0.1513	0.1746	0.0015	0.0012	0.0063	0.0114	0.0144	0.0052	0.0103	0.0076	0.0021
3	rs114047552	117559102	0.85	0.254661707966279	0.8	0.544775224122235	0.934716765578024	0.168013964739432	0.0025	0.0011	0.015	0.1321	0.0062	0.2079	0.1997	0.0074	0.0025	0.0042	0.0053	0.0136	0.0022	0.0035	0.0077	0.1513	0.1746	0.0014	0.0012	0.0063	0.0114	0.0145	0.0052	0.0102	0.0075	0.0021
3	rs113270417	117559947	0.85	0.254661707966279	0.8	0.544775224122235	0.936303289902307	0.17018459656638	0.0025	0.0011	0.015	0.1321	0.0062	0.2079	0.1997	0.0074	0.0025	0.0042	0.0053	0.0136	0.0022	0.0035	0.0077	0.1513	0.1746	0.0014	0.0012	0.0063	0.0114	0.0145	0.0052	0.0102	0.0075	0.0021
3	rs79080492	117561803	0.85	0.254661707966279	0.8	0.544775224122235	0.938308917672071	0.172166323934022	0.0025	0.0011	0.015	0.1321	0.0062	0.2079	0.1997	0.0074	0.0025	0.0042	0.0053	0.0136	0.0022	0.0035	0.0077	0.1513	0.1746	0.0014	0.0012	0.0063	0.0114	0.0145	0.0052	0.0102	0.0075	0.0021
3	rs12495276	117564422	0.85	0.254661707966279	0.8	0.544775224122235	0.943414568308798	0.173160180601383	0.0025	0.0011	0.015	0.1321	0.0062	0.2079	0.1997	0.0074	0.0025	0.0042	0.0053	0.0136	0.0022	0.0035	0.0077	0.1513	0.1746	0.0014	0.0012	0.0063	0.0114	0.0145	0.0052	0.0102	0.0075	0.0021
3	rs6438424	117574822	0.85	0.254661707966279	0.8	0.544775224122235	0.949875794879768	0.165755119893042	0.0024	0.0011	0.015	0.132	0.0062	0.2081	0.1997	0.0074	0.0025	0.0042	0.0053	0.0136	0.0022	0.0035	0.0077	0.1513	0.1746	0.0014	0.0011	0.0063	0.0114	0.0145	0.0052	0.0102	0.0075	0.0021
3	rs115655748	117587987	0.85	0.254661707966279	0.8	0.544775224122235	0.958041216563262	0.163019752748501	0.0025	0.0011	0.0149	0.1316	0.0061	0.2084	0.1996	0.0074	0.0026	0.0042	0.0053	0.0136	0.0023	0.0035	0.0077	0.1511	0.1747	0.0015	0.0012	0.0063	0.0114	0.0145	0.0052	0.0102	0.0075	0.0021
3	rs12054269	117593588	0.85	0.254661707966279	0.79	0.597486775499064	0.971233675026356	0.161949537948731	0.0026	0.0011	0.0148	0.1314	0.0061	0.2086	0.1996	0.0074	0.0026	0.0042	0.0053	0.0136	0.0023	0.0035	0.0077	0.1511	0.1747	0.0015	0.0012	0.0063	0.0114	0.0145	0.0052	0.0102	0.0075	0.0021
3	rs11718574	117600367	0.85	0.254661707966279	0.79	0.597486775499064	0.958800296649767	0.155197818379326	0.0026	0.0011	0.0148	0.1313	0.0061	0.2088	0.1996	0.0074	0.0026	0.0042	0.0053	0.0136	0.0023	0.0035	0.0077	0.1511	0.1746	0.0015	0.0012	0.0063	0.0113	0.0145	0.0051	0.0102	0.0076	0.0021
3	rs11716966	117605599	0.85	0.254661707966279	0.79	0.597486775499064	0.939396043213799	0.157501188250261	0.0025	0.0011	0.0148	0.1312	0.0061	0.2087	0.1999	0.0074	0.0026	0.0042	0.0053	0.0135	0.0023	0.0036	0.0077	0.1511	0.1745	0.0015	0.0012	0.0063	0.0113	0.0145	0.0051	0.0102	0.0076	0.0021
3	rs1016236	117636802	0.85	0.254661707966279	0.79	0.597486775499064	0.917670288120828	0.148643491774968	0.0025	0.0011	0.0148	0.1311	0.0061	0.2087	0.2001	0.0075	0.0026	0.0043	0.0054	0.0135	0.0023	0.0037	0.0077	0.1515	0.174	0.0015	0.0012	0.0062	0.0112	0.0145	0.0051	0.0102	0.0076	0.0022
3	rs75518850	117646712	0.85	0.254661707966279	0.79	0.597486775499064	0.914442121157399	0.153192312773766	0.0025	0.0011	0.0148	0.1311	0.0061	0.2087	0.2001	0.0075	0.0026	0.0044	0.0054	0.0135	0.0023	0.0038	0.0077	0.1515	0.1739	0.0015	0.0012	0.0062	0.0112	0.0145	0.0051	0.0102	0.0076	0.0022
3	rs74926102	117683322	0.85	0.254661707966279	0.79	0.597486775499064	0.876077009403331	0.1553893040342	0.0025	0.0011	0.0149	0.1309	0.006	0.2086	0.2002	0.0076	0.0025	0.0044	0.0054	0.0135	0.0022	0.004	0.0076	0.1518	0.1734	0.0015	0.0014	0.006	0.0112	0.0145	0.005	0.0102	0.0076	0.0023
3	rs78910935	117684447	0.85	0.254661707966279	0.79	0.597486775499064	0.875427218825376	0.157020324167368	0.0025	0.0011	0.0149	0.1309	0.006	0.2086	0.2002	0.0076	0.0025	0.0044	0.0054	0.0135	0.0022	0.004	0.0076	0.1518	0.1734	0.0015	0.0014	0.006	0.0112	0.0145	0.005	0.0102	0.0076	0.0023
3	rs11710334	117700277	0.85	0.254661707966279	0.79	0.597486775499064	0.869750246864768	0.162338419146868	0.0025	0.0011	0.0149	0.1308	0.006	0.2086	0.2002	0.0076	0.0025	0.0045	0.0055	0.0135	0.0022	0.0041	0.0076	0.1519	0.1733	0.0015	0.0015	0.0059	0.0112	0.0145	0.005	0.0102	0.0076	0.0023
3	rs17723244	117710096	0.85	0.254661707966279	0.79	0.597486775499064	0.867079380857941	0.150154294629113	0.0025	0.0011	0.0149	0.1308	0.006	0.2086	0.2002	0.0076	0.0025	0.0045	0.0055	0.0135	0.0022	0.0041	0.0076	0.1519	0.1732	0.0015	0.0015	0.0059	0.0112	0.0145	0.005	0.0102	0.0076	0.0023
3	rs116596693	117713049	0.85	0.254661707966279	0.79	0.597486775499064	0.865219925548035	0.150343530873822	0.0025	0.0011	0.0149	0.1308	0.006	0.2086	0.2002	0.0077	0.0025	0.0045	0.0055	0.0135	0.0022	0.0041	0.0076	0.152	0.1731	0.0015	0.0015	0.0059	0.0112	0.0145	0.005	0.0102	0.0076	0.0023
3	rs10511373	117731061	0.85	0.254661707966279	0.79	0.597486775499064	0.853938042457486	0.161560986204375	0.0026	0.0011	0.0148	0.1307	0.006	0.2086	0.2002	0.0077	0.0025	0.0045	0.0055	0.0134	0.0022	0.0042	0.0076	0.1524	0.1729	0.0015	0.0015	0.0059	0.0112	0.0144	0.005	0.0102	0.0077	0.0023
3	rs17723666	117731650	0.85	0.254661707966279	0.78	0.653412240020304	0.850806438742026	0.160591050923285	0.0026	0.0011	0.0149	0.1306	0.006	0.2086	0.2003	0.0077	0.0025	0.0045	0.0055	0.0134	0.0022	0.0042	0.0076	0.1524	0.1728	0.0015	0.0015	0.0059	0.0112	0.0144	0.005	0.0102	0.0077	0.0023
3	rs78930502	117734228	0.85	0.254661707966279	0.78	0.653412240020304	0.848721422831479	0.157693680167223	0.0026	0.0011	0.0151	0.1304	0.006	0.2085	0.2004	0.0077	0.0025	0.0045	0.0055	0.0134	0.0023	0.0042	0.0076	0.1524	0.1726	0.0015	0.0015	0.0059	0.0112	0.0144	0.005	0.0102	0.0077	0.0023
3	rs116170707	117745981	0.85	0.254661707966279	0.79	0.597486775499064	0.810229469616601	0.148926348600194	0.0025	0.0011	0.0152	0.1304	0.006	0.2086	0.2004	0.0077	0.0024	0.0045	0.0055	0.0134	0.0022	0.0042	0.0076	0.1524	0.1726	0.0015	0.0015	0.0059	0.0112	0.0144	0.005	0.0102	0.0077	0.0023
3	rs72957899	117774750	0.85	0.254661707966279	0.79	0.597486775499064	0.698704154865034	0.149303791932718	0.0024	0.0011	0.0154	0.1301	0.0061	0.2091	0.2004	0.0078	0.0019	0.0045	0.0055	0.0135	0.0017	0.0043	0.0077	0.1526	0.1726	0.0014	0.0015	0.006	0.0112	0.0146	0.005	0.0102	0.0077	0.002
3	rs1392266	117778488	0.85	0.254661707966279	0.78	0.653412240020304	0.708972799541805	0.149492642432716	0.0024	0.0011	0.0154	0.1301	0.0061	0.2091	0.2004	0.0078	0.0019	0.0045	0.0057	0.0135	0.0016	0.0043	0.0077	0.1527	0.1725	0.0014	0.0015	0.006	0.0112	0.0146	0.0051	0.0102	0.0077	0.002
3	rs11925566	117794284	0.85	0.254661707966279	0.78	0.653412240020304	0.712682850370147	0.14958709986727	0.0024	0.0011	0.0154	0.13	0.0061	0.2091	0.2003	0.008	0.0018	0.0045	0.0058	0.0134	0.0016	0.0044	0.0078	0.1526	0.1724	0.0014	0.0015	0.006	0.0112	0.0147	0.0051	0.0102	0.0077	0.002
3	rs7613785	117796490	0.85	0.254661707966279	0.78	0.653412240020304	0.732188514476311	0.147044299516954	0.0025	0.0012	0.0154	0.13	0.0061	0.209	0.2001	0.008	0.0018	0.0045	0.0058	0.0134	0.0017	0.0044	0.0079	0.1524	0.1721	0.0015	0.0015	0.006	0.0112	0.0147	0.0051	0.0102	0.0077	0.0021
3	rs2046514	117802166	0.85	0.254661707966279	0.78	0.653412240020304	0.728658806910555	0.141542879010678	0.0025	0.0012	0.0154	0.1299	0.0061	0.209	0.2001	0.008	0.0018	0.0045	0.0058	0.0134	0.0017	0.0044	0.0079	0.1524	0.1721	0.0015	0.0015	0.006	0.0112	0.0147	0.0051	0.0102	0.0077	0.0022
3	rs4688075	117825623	0.84	0.289034762536342	0.79	0.597486775499064	0.728508773682033	0.121980365065198	0.0028	0.0013	0.0159	0.1289	0.0064	0.2084	0.1993	0.0081	0.002	0.0045	0.0059	0.0134	0.0018	0.0048	0.0084	0.1522	0.1697	0.002	0.0017	0.0061	0.0114	0.0155	0.0052	0.0105	0.0076	0.0024
3	rs10433401	117825677	0.84	0.289034762536342	0.78	0.653412240020304	0.727833793070828	0.121279973499453	0.0028	0.0013	0.0159	0.1289	0.0064	0.2084	0.1993	0.0081	0.002	0.0045	0.0059	0.0134	0.0018	0.0048	0.0084	0.1522	0.1697	0.002	0.0017	0.0061	0.0114	0.0155	0.0052	0.0105	0.0076	0.0024
3	rs75273418	117827029	0.84	0.289034762536342	0.78	0.653412240020304	0.698041580704141	0.124090603306848	0.0029	0.0013	0.0161	0.1288	0.0064	0.2077	0.1993	0.0077	0.002	0.0046	0.0059	0.0138	0.0018	0.0049	0.0087	0.1522	0.1697	0.0021	0.0018	0.0058	0.0111	0.0158	0.0051	0.0108	0.0076	0.0025
3	rs12630232	117838369	0.84	0.289034762536342	0.78	0.653412240020304	0.704014835781256	0.105763820788378	0.0029	0.0013	0.0162	0.1276	0.0063	0.2065	0.1994	0.0078	0.0021	0.0046	0.0058	0.0134	0.0018	0.0049	0.0093	0.1534	0.1688	0.0023	0.0018	0.006	0.0111	0.0166	0.0051	0.0113	0.0073	0.0024
3	rs114500611	117848598	0.84	0.289034762536342	0.79	0.597486775499064	0.706898931717853	0.10017783667289	0.0029	0.0013	0.0163	0.1274	0.0065	0.2063	0.1994	0.0079	0.0021	0.0046	0.0058	0.0134	0.0017	0.005	0.0095	0.1534	0.1685	0.0023	0.0019	0.006	0.0111	0.0169	0.0051	0.0114	0.0073	0.0024
3	rs73187946	117856929	0.84	0.289034762536342	0.79	0.597486775499064	0.709639973591071	0.101563281012399	0.003	0.0013	0.0163	0.1273	0.0065	0.2063	0.1993	0.0079	0.0021	0.0046	0.0058	0.0134	0.0017	0.005	0.0095	0.1534	0.1684	0.0023	0.0019	0.006	0.0111	0.0169	0.0051	0.0114	0.0073	0.0024
3	rs114274733	117856950	0.84	0.289034762536342	0.79	0.597486775499064	0.709639973591071	0.101563281012399	0.003	0.0013	0.0163	0.1273	0.0065	0.2063	0.1993	0.0079	0.0021	0.0046	0.0058	0.0134	0.0017	0.005	0.0095	0.1534	0.1684	0.0023	0.0019	0.006	0.0111	0.0169	0.0051	0.0114	0.0073	0.0024
3	rs73187947	117857062	0.84	0.289034762536342	0.79	0.597486775499064	0.709639973591071	0.101563281012399	0.003	0.0013	0.0163	0.1273	0.0065	0.2063	0.1993	0.0079	0.0021	0.0046	0.0058	0.0134	0.0017	0.005	0.0095	0.1534	0.1684	0.0023	0.0019	0.006	0.0111	0.0169	0.0051	0.0114	0.0073	0.0024
3	rs78336596	117865235	0.84	0.289034762536342	0.79	0.597486775499064	0.708009596311742	0.103038281858851	0.003	0.0013	0.0163	0.1273	0.0065	0.2063	0.1993	0.0079	0.0021	0.0046	0.0058	0.0134	0.0017	0.005	0.0095	0.1534	0.1684	0.0023	0.0019	0.006	0.0111	0.0169	0.005	0.0114	0.0073	0.0024
3	rs116392915	117891483	0.84	0.289034762536342	0.82	0.448736318624531	0.700030144367196	0.0971882224860219	0.0029	0.0013	0.0164	0.1272	0.0066	0.206	0.1993	0.0079	0.0021	0.0047	0.0058	0.0133	0.0017	0.005	0.0095	0.1533	0.1683	0.0024	0.0019	0.006	0.0111	0.017	0.005	0.0114	0.0073	0.0023
3	rs1486336	117904003	0.83	0.326509998324372	0.82	0.448736318624531	0.724986924077419	0.0957466836223474	0.0029	0.0014	0.0165	0.127	0.0068	0.2048	0.1994	0.0083	0.0023	0.005	0.0057	0.0131	0.0018	0.0052	0.0095	0.1532	0.1679	0.0026	0.0019	0.006	0.0111	0.0174	0.005	0.0117	0.0074	0.0022
3	rs4568127	117905780	0.83	0.326509998324372	0.83	0.405269641990714	0.725660736726733	0.0958265468292413	0.0029	0.0014	0.0165	0.127	0.0068	0.2048	0.1994	0.0083	0.0023	0.005	0.0057	0.0131	0.0018	0.0052	0.0096	0.1532	0.1679	0.0026	0.0019	0.006	0.0111	0.0174	0.005	0.0117	0.0074	0.0022
3	rs2865313	117909752	0.83	0.326509998324372	0.83	0.405269641990714	0.726559584105274	0.0954274929429257	0.0029	0.0014	0.0165	0.127	0.0068	0.2048	0.1994	0.0083	0.0023	0.005	0.0057	0.0131	0.0018	0.0052	0.0096	0.1532	0.1679	0.0026	0.0019	0.006	0.0111	0.0174	0.005	0.0117	0.0074	0.0022
3	rs34643665	117912507	0.83	0.326509998324372	0.83	0.405269641990714	0.730760704669051	0.101726761465826	0.0029	0.0014	0.0165	0.127	0.0069	0.2047	0.1994	0.0083	0.0023	0.005	0.0057	0.0131	0.0018	0.0052	0.0096	0.1532	0.1679	0.0026	0.0019	0.006	0.0111	0.0174	0.005	0.0117	0.0074	0.0022
3	rs73173730	117934877	0.83	0.326509998324372	0.82	0.448736318624531	0.73708242044718	0.0960662935999257	0.0029	0.0014	0.0165	0.1272	0.007	0.2044	0.1994	0.0083	0.0023	0.005	0.0057	0.013	0.0018	0.0052	0.0096	0.1533	0.1677	0.0027	0.002	0.006	0.0111	0.0175	0.0049	0.0119	0.0073	0.0022
3	rs28709428	117938123	0.83	0.326509998324372	0.82	0.448736318624531	0.729484233593816	0.0976706135565769	0.0029	0.0014	0.0165	0.1274	0.007	0.2042	0.1994	0.0083	0.0023	0.005	0.0057	0.013	0.0018	0.0052	0.0096	0.1531	0.1678	0.0027	0.002	0.006	0.0111	0.0175	0.0049	0.012	0.0073	0.0022
3	rs113281818	117944220	0.83	0.326509998324372	0.82	0.448736318624531	0.708676367299498	0.0994473743104156	0.0029	0.0014	0.0164	0.1273	0.007	0.2043	0.1998	0.0083	0.0023	0.005	0.0057	0.0129	0.0018	0.0052	0.0096	0.1531	0.168	0.0027	0.002	0.006	0.0111	0.0172	0.0049	0.012	0.0071	0.0022
3	rs62263507	117946498	0.83	0.326509998324372	0.82	0.448736318624531	0.702021230209753	0.104108688783079	0.0029	0.0014	0.0164	0.1273	0.007	0.2044	0.1998	0.0083	0.0024	0.005	0.0057	0.0127	0.0019	0.0052	0.0096	0.1532	0.168	0.0027	0.002	0.006	0.0111	0.0171	0.0049	0.012	0.0071	0.0023
3	rs4532128	117949958	0.83	0.326509998324372	0.82	0.448736318624531	0.716922793148339	0.105763820788378	0.0029	0.0014	0.0163	0.1273	0.007	0.2044	0.1998	0.0083	0.0023	0.005	0.0057	0.0127	0.0019	0.0052	0.0096	0.1532	0.1681	0.0027	0.002	0.006	0.0111	0.0172	0.0048	0.012	0.0071	0.0023
3	rs72963666	117953187	0.83	0.326509998324372	0.82	0.448736318624531	0.674086566805362	0.101726761465826	0.0028	0.0014	0.0162	0.1276	0.0069	0.2045	0.2001	0.0083	0.0023	0.0049	0.0056	0.0126	0.0019	0.0051	0.0096	0.153	0.1683	0.0027	0.002	0.0059	0.0111	0.0171	0.0048	0.012	0.007	0.0023
3	rs115859091	117960408	0.83	0.326509998324372	0.83	0.405269641990714	0.674448916370477	0.0921800949887954	0.0028	0.0014	0.0161	0.1277	0.0069	0.2044	0.2001	0.0082	0.0023	0.005	0.0056	0.0126	0.0018	0.0051	0.0097	0.1531	0.1683	0.0027	0.0019	0.0059	0.0111	0.0172	0.0048	0.012	0.007	0.0022
3	rs115245606	117973124	0.83	0.326509998324372	0.83	0.405269641990714	0.67148023686881	0.0955870358356345	0.0028	0.0014	0.016	0.1277	0.0069	0.2043	0.2002	0.0082	0.0023	0.005	0.0056	0.0126	0.0018	0.0051	0.0098	0.1531	0.1683	0.0027	0.0019	0.0059	0.0111	0.0172	0.0048	0.012	0.007	0.0022
3	rs76447880	117974148	0.83	0.326509998324372	0.83	0.405269641990714	0.670178776683053	0.0967067692295438	0.0028	0.0014	0.0159	0.1277	0.0069	0.2042	0.2002	0.0082	0.0023	0.005	0.0056	0.0126	0.0018	0.0051	0.0098	0.1531	0.1683	0.0027	0.0019	0.0059	0.0111	0.0172	0.0048	0.012	0.007	0.0022
3	rs78750869	117998840	0.84	0.289034762536342	0.82	0.448736318624531	0.664696271688318	0.0997717665171424	0.0027	0.0014	0.0151	0.1278	0.007	0.2034	0.2005	0.0083	0.0023	0.005	0.0055	0.0126	0.0018	0.0052	0.0103	0.1532	0.1686	0.0027	0.0019	0.0059	0.0111	0.0172	0.0048	0.0121	0.007	0.0023
3	rs76369550	117998867	0.84	0.289034762536342	0.82	0.448736318624531	0.665560579995481	0.102873984975318	0.0027	0.0014	0.0151	0.1278	0.007	0.2033	0.2005	0.0083	0.0023	0.005	0.0055	0.0126	0.0018	0.0052	0.0103	0.1532	0.1686	0.0027	0.0019	0.0059	0.0111	0.0172	0.0048	0.0121	0.007	0.0023
3	rs3107838	118000047	0.83	0.326509998324372	0.82	0.448736318624531	0.639498901252407	0.0973489153999478	0.0027	0.0017	0.0148	0.127	0.0076	0.1976	0.1983	0.0084	0.0026	0.0056	0.0055	0.0124	0.0023	0.0059	0.012	0.1536	0.1694	0.003	0.0023	0.0054	0.0111	0.0181	0.0053	0.0137	0.0074	0.0023
3	rs16828176	118000477	0.82	0.36720095628419	0.82	0.448736318624531	0.555537678418194	0.0828593539718707	0.0025	0.0018	0.014	0.1264	0.0079	0.1947	0.1993	0.0088	0.0024	0.0061	0.0054	0.012	0.0023	0.0061	0.0121	0.1547	0.1707	0.0027	0.0022	0.0057	0.0111	0.0179	0.0055	0.0138	0.0073	0.0023
3	rs75560011	118001228	0.81	0.411214762386647	0.82	0.448736318624531	0.543468183377989	0.0791252688413024	0.0023	0.002	0.0131	0.1257	0.0082	0.1918	0.1989	0.0088	0.0022	0.0064	0.0054	0.0115	0.0024	0.0062	0.0125	0.1559	0.1736	0.0025	0.002	0.006	0.0112	0.0178	0.0059	0.0142	0.0071	0.0023
3	rs114724586	118005258	0.81	0.411214762386647	0.82	0.448736318624531	0.547872578675595	0.0806105214512356	0.0022	0.0021	0.0128	0.1258	0.0082	0.1912	0.1986	0.0088	0.0021	0.0065	0.0054	0.0113	0.0024	0.0062	0.0125	0.1565	0.1742	0.0025	0.0018	0.006	0.0112	0.0177	0.0059	0.0142	0.007	0.0023
3	rs16828198	118015581	0.81	0.411214762386647	0.82	0.448736318624531	0.588193275097671	0.0844483802963628	0.0022	0.0021	0.0125	0.126	0.0083	0.1905	0.1984	0.0089	0.0021	0.0065	0.0054	0.0111	0.0024	0.0063	0.0126	0.1571	0.1748	0.0025	0.0017	0.0061	0.0112	0.0176	0.0059	0.0142	0.0071	0.0023
3	rs1083756	118031585	0.81	0.411214762386647	0.82	0.448736318624531	0.716401497458817	0.118580322134213	0.0024	0.0022	0.012	0.1262	0.0085	0.1888	0.198	0.009	0.0019	0.0068	0.0056	0.0106	0.0024	0.0064	0.0126	0.1585	0.1762	0.0023	0.0016	0.0062	0.0107	0.0174	0.0058	0.0141	0.007	0.0026
3	rs779202	118044825	0.8	0.458652199356866	0.82	0.448736318624531	0.832994351986444	0.126391940559463	0.0024	0.0022	0.012	0.1265	0.0088	0.1885	0.1978	0.0089	0.0018	0.0067	0.0056	0.0103	0.0024	0.0064	0.0126	0.1589	0.1764	0.0024	0.0016	0.0063	0.0106	0.0174	0.0058	0.0141	0.007	0.0026
3	rs9865837	118045905	0.8	0.458652199356866	0.82	0.448736318624531	0.806226470179427	0.132937024043414	0.0024	0.0022	0.0121	0.127	0.0089	0.1884	0.1977	0.0089	0.0018	0.0068	0.0056	0.0102	0.0024	0.0065	0.0124	0.159	0.1764	0.0024	0.0016	0.0062	0.0104	0.0171	0.0058	0.014	0.007	0.0026
3	rs62274781	118061278	0.8	0.458652199356866	0.82	0.448736318624531	0.830928088932145	0.137948383680462	0.0024	0.0022	0.0121	0.1272	0.0089	0.1879	0.1977	0.0089	0.0018	0.0068	0.0056	0.01	0.0025	0.0065	0.0125	0.1591	0.1769	0.0024	0.0015	0.0063	0.0105	0.017	0.0058	0.014	0.007	0.0026
3	rs1348969	118066099	0.8	0.458652199356866	0.82	0.448736318624531	0.846878801474764	0.14638762377519	0.0024	0.0022	0.0121	0.1272	0.0089	0.1878	0.1977	0.0089	0.0018	0.0068	0.0057	0.01	0.0025	0.0065	0.0125	0.1591	0.177	0.0024	0.0015	0.0063	0.0105	0.017	0.0058	0.014	0.007	0.0026
3	rs77304950	118068499	0.8	0.458652199356866	0.82	0.448736318624531	0.838408794273346	0.145357852045729	0.0024	0.0022	0.0121	0.1273	0.0089	0.1877	0.1976	0.0089	0.0018	0.0068	0.0057	0.0099	0.0025	0.0065	0.0125	0.1592	0.1771	0.0024	0.0015	0.0063	0.0105	0.0169	0.0058	0.014	0.007	0.0026
3	rs779616	118071348	0.8	0.458652199356866	0.82	0.448736318624531	0.846398398179455	0.147890154095013	0.0024	0.0022	0.0121	0.1273	0.0089	0.1877	0.1975	0.0089	0.0018	0.0068	0.0057	0.0099	0.0025	0.0065	0.0125	0.1592	0.1771	0.0024	0.0015	0.0063	0.0105	0.0169	0.0058	0.014	0.007	0.0026
3	rs17281381	118072248	0.8	0.458652199356866	0.82	0.448736318624531	0.841600756946304	0.147138196921556	0.0024	0.0022	0.0121	0.1273	0.0089	0.1877	0.1975	0.0089	0.0018	0.0068	0.0057	0.0099	0.0025	0.0065	0.0125	0.1592	0.1771	0.0024	0.0015	0.0063	0.0105	0.0169	0.0058	0.014	0.007	0.0026
3	rs78651237	118076837	0.8	0.458652199356866	0.83	0.405269641990714	0.832994351986444	0.137123690700647	0.0024	0.0022	0.0121	0.1274	0.0089	0.1877	0.1975	0.0089	0.0017	0.0068	0.0057	0.0099	0.0025	0.0065	0.0125	0.1592	0.1771	0.0024	0.0015	0.0063	0.0105	0.0169	0.0058	0.014	0.007	0.0026
3	rs9856360	118095784	0.8	0.458652199356866	0.83	0.405269641990714	0.820234776407621	0.142284369371962	0.0024	0.0022	0.012	0.1275	0.009	0.1877	0.197	0.0089	0.0017	0.0069	0.0057	0.01	0.0025	0.0066	0.0125	0.1591	0.1771	0.0024	0.0015	0.0063	0.0105	0.017	0.0059	0.0141	0.007	0.0026
3	rs74463452	118100473	0.8	0.458652199356866	0.83	0.405269641990714	0.818497794668635	0.136483516162505	0.0024	0.0022	0.012	0.1274	0.0091	0.1876	0.1972	0.009	0.0017	0.0069	0.0058	0.01	0.0025	0.0067	0.0124	0.1589	0.177	0.0024	0.0015	0.0063	0.0105	0.017	0.0059	0.0141	0.0071	0.0026
3	rs73180812	118111490	0.81	0.411214762386647	0.83	0.405269641990714	0.85578717817156	0.147514002725203	0.0024	0.0022	0.0119	0.1276	0.0091	0.1875	0.1973	0.009	0.0017	0.007	0.0059	0.0098	0.0024	0.0067	0.0124	0.1589	0.1767	0.0024	0.0015	0.0064	0.0105	0.017	0.006	0.0141	0.0071	0.0026
3	rs114740671	118124359	0.81	0.411214762386647	0.83	0.405269641990714	0.901988229067503	0.178058685953681	0.0025	0.0023	0.0115	0.128	0.0093	0.1853	0.1993	0.0088	0.0015	0.0076	0.0063	0.0088	0.0023	0.0069	0.012	0.1591	0.1759	0.0024	0.0013	0.0065	0.0111	0.0172	0.0062	0.0142	0.0072	0.0026
3	rs13319845	118131339	0.81	0.411214762386647	0.83	0.405269641990714	0.925470497666086	0.186258923627492	0.0026	0.0023	0.0114	0.128	0.0093	0.1853	0.1993	0.0088	0.0015	0.0076	0.0063	0.0088	0.0023	0.0069	0.012	0.1592	0.1759	0.0024	0.0013	0.0065	0.0111	0.0172	0.0062	0.0142	0.0072	0.0026
3	rs513437	118147502	0.81	0.411214762386647	0.83	0.405269641990714	1.01021979529191	0.209154484200556	0.0026	0.0023	0.0111	0.1279	0.0093	0.1846	0.1996	0.0088	0.0014	0.0077	0.0063	0.0088	0.0023	0.0069	0.012	0.1594	0.1763	0.0024	0.0013	0.0064	0.0112	0.0173	0.0062	0.0143	0.0073	0.0026
3	rs57506637	118151054	0.81	0.411214762386647	0.84	0.364737902801441	1.0119440461407	0.2105350213719	0.0026	0.0023	0.011	0.1279	0.0093	0.1846	0.1996	0.0088	0.0014	0.0077	0.0063	0.0088	0.0023	0.0069	0.012	0.1595	0.1763	0.0024	0.0013	0.0063	0.0112	0.0173	0.0062	0.0143	0.0073	0.0026
3	rs10511378	118162623	0.81	0.411214762386647	0.84	0.364737902801441	0.989280658679947	0.218773296089836	0.0025	0.0023	0.0109	0.1285	0.0094	0.1843	0.1993	0.0087	0.0014	0.0081	0.0064	0.0085	0.0022	0.0069	0.0119	0.1602	0.1764	0.0024	0.0013	0.0063	0.0113	0.0172	0.0062	0.0142	0.0072	0.0024
3	rs72622402	118189463	0.81	0.411214762386647	0.85	0.32706018639722	1.05947538567081	0.281998811628189	0.0023	0.0023	0.0109	0.1301	0.0096	0.1832	0.1986	0.0087	0.0013	0.0083	0.0071	0.0081	0.0022	0.0068	0.0119	0.1611	0.1768	0.0022	0.0012	0.0061	0.0114	0.017	0.006	0.0138	0.0073	0.002
3	rs17676122	118193612	0.81	0.411214762386647	0.85	0.32706018639722	1.02907856356521	0.283049649841416	0.0021	0.0023	0.0109	0.1309	0.0096	0.1827	0.1992	0.0086	0.0012	0.0083	0.0074	0.008	0.0023	0.0068	0.0119	0.1607	0.1764	0.0022	0.0013	0.0061	0.0114	0.017	0.006	0.0136	0.0073	0.0019
3	rs1915098	118198440	0.81	0.411214762386647	0.85	0.32706018639722	0.955765466242025	0.306943876665039	0.002	0.0023	0.011	0.132	0.0097	0.1826	0.1998	0.0086	0.0012	0.0083	0.0074	0.0078	0.0022	0.0068	0.0118	0.1601	0.176	0.0021	0.0012	0.0061	0.0115	0.017	0.0059	0.0135	0.0073	0.0018
3	rs1520125	118206529	0.81	0.411214762386647	0.85	0.32706018639722	1.06554465402536	0.316324434414308	0.002	0.0023	0.0111	0.1323	0.0098	0.1823	0.2	0.0086	0.0012	0.0084	0.0075	0.0077	0.0021	0.0068	0.0118	0.16	0.1758	0.0021	0.0012	0.0061	0.0115	0.0171	0.0059	0.0135	0.0073	0.0017
3	rs2970120	118206941	0.81	0.411214762386647	0.85	0.32706018639722	1.07365865307972	0.31680774331765	0.002	0.0023	0.011	0.1323	0.0098	0.1823	0.2	0.0086	0.0012	0.0084	0.0075	0.0077	0.0021	0.0068	0.0118	0.16	0.1758	0.0021	0.0012	0.0061	0.0115	0.0171	0.0059	0.0135	0.0073	0.0017
3	rs1520128	118211067	0.81	0.411214762386647	0.85	0.32706018639722	1.1642472527362	0.322138494996143	0.002	0.0023	0.011	0.1326	0.0098	0.1821	0.2001	0.0086	0.0012	0.0084	0.0075	0.0074	0.0021	0.0068	0.0118	0.1605	0.1758	0.0021	0.0012	0.0061	0.0115	0.0171	0.0059	0.0135	0.0071	0.0017
3	rs35338242	118221414	0.81	0.411214762386647	0.85	0.32706018639722	1.12663654281088	0.308381560662893	0.0023	0.0023	0.0113	0.1336	0.0099	0.1797	0.1995	0.009	0.0012	0.0087	0.0074	0.0075	0.0022	0.0068	0.0118	0.1616	0.1748	0.0021	0.0012	0.0059	0.0116	0.0172	0.006	0.0138	0.0072	0.0017
3	rs1113808	118233970	0.81	0.411214762386647	0.86	0.29215087580064	1.1328561085273	0.32578808096915	0.0023	0.0022	0.0113	0.1334	0.01	0.1795	0.199	0.009	0.0011	0.009	0.0075	0.0075	0.0022	0.0069	0.0119	0.1619	0.1748	0.0021	0.0012	0.0059	0.0116	0.0172	0.006	0.0139	0.0073	0.0016
3	rs116524758	118271900	0.81	0.411214762386647	0.86	0.29215087580064	1.22049740840198	0.32578808096915	0.0023	0.0022	0.0115	0.1341	0.01	0.1781	0.1985	0.009	0.0011	0.009	0.0077	0.0078	0.0021	0.0069	0.012	0.1622	0.1748	0.0021	0.0012	0.0059	0.0116	0.0175	0.0061	0.014	0.0074	0.0012
3	rs12490046	118273062	0.81	0.411214762386647	0.86	0.29215087580064	1.22179835316406	0.326153703112434	0.0023	0.0022	0.0115	0.1341	0.01	0.178	0.1985	0.009	0.0011	0.009	0.0077	0.0078	0.0021	0.0069	0.012	0.1622	0.1748	0.0021	0.0012	0.0059	0.0116	0.0175	0.0061	0.014	0.0074	0.0012
3	rs75850309	118276497	0.81	0.411214762386647	0.85	0.32706018639722	1.11486571266255	0.306465094689574	0.0023	0.0022	0.0114	0.1345	0.01	0.1776	0.1984	0.009	0.0011	0.009	0.0077	0.0079	0.0021	0.0069	0.012	0.1622	0.1747	0.0021	0.0012	0.0059	0.0117	0.0175	0.0061	0.0141	0.0075	0.0012
3	rs58279154	118296832	0.81	0.411214762386647	0.85	0.32706018639722	1.06572078255546	0.305986536131528	0.0023	0.0021	0.0112	0.1358	0.0097	0.1765	0.1982	0.0089	0.0011	0.0091	0.0076	0.008	0.002	0.0068	0.012	0.1621	0.1744	0.0022	0.0011	0.0058	0.0122	0.0177	0.0063	0.0143	0.0075	0.0011
3	rs77349322	118298826	0.81	0.411214762386647	0.85	0.32706018639722	1.05675315329209	0.305508201234763	0.0023	0.0021	0.0112	0.1359	0.0097	0.1765	0.1982	0.0089	0.0011	0.0091	0.0076	0.008	0.002	0.0068	0.012	0.1621	0.1744	0.0022	0.0011	0.0058	0.0123	0.0176	0.0063	0.0143	0.0075	0.0011
3	rs6794816	118302037	0.81	0.411214762386647	0.85	0.32706018639722	1.06748271071504	0.31487581964768	0.0023	0.0021	0.0112	0.1363	0.0098	0.1762	0.1981	0.0089	0.0011	0.0091	0.0076	0.008	0.002	0.0068	0.012	0.1621	0.1743	0.0023	0.0011	0.0058	0.0124	0.0177	0.0063	0.0144	0.0075	0.0011
3	rs9289109	118308353	0.81	0.411214762386647	0.85	0.32706018639722	1.0775479815528	0.306824160239112	0.0023	0.0021	0.0111	0.1364	0.0098	0.176	0.198	0.0089	0.0011	0.0091	0.0076	0.008	0.0019	0.0068	0.012	0.1621	0.1743	0.0023	0.0011	0.0058	0.0124	0.0177	0.0063	0.0144	0.0075	0.001
3	rs80110970	118311171	0.81	0.411214762386647	0.85	0.32706018639722	1.07843270530103	0.307782281988098	0.0023	0.0021	0.0111	0.1364	0.0098	0.176	0.198	0.0089	0.0011	0.0091	0.0076	0.008	0.0019	0.0068	0.012	0.1621	0.1743	0.0023	0.0011	0.0058	0.0124	0.0177	0.0063	0.0144	0.0075	0.001
3	rs9289112	118335646	0.81	0.411214762386647	0.85	0.32706018639722	1.12339693138997	0.304313344114709	0.0023	0.0021	0.0112	0.1366	0.0097	0.1757	0.198	0.0089	0.0012	0.0091	0.0076	0.008	0.0019	0.0068	0.012	0.1621	0.1743	0.0023	0.0011	0.0058	0.0125	0.0177	0.0064	0.0145	0.0075	0.001
3	rs77999651	118337935	0.81	0.411214762386647	0.85	0.32706018639722	1.11926280623682	0.30240449305306	0.0023	0.0021	0.0112	0.1366	0.0097	0.1757	0.198	0.0089	0.0012	0.0091	0.0076	0.008	0.0019	0.0068	0.012	0.1621	0.1743	0.0023	0.0011	0.0058	0.0125	0.0177	0.0064	0.0145	0.0075	0.001
3	rs114007775	118349288	0.81	0.411214762386647	0.85	0.32706018639722	1.0182477122448	0.298835134575165	0.0023	0.0021	0.0111	0.1367	0.0095	0.1754	0.1979	0.0087	0.0012	0.0092	0.0077	0.0083	0.0019	0.0068	0.0121	0.1619	0.175	0.0023	0.0011	0.0058	0.0125	0.0175	0.0064	0.0145	0.0075	0.001
3	rs76525327	118349707	0.81	0.411214762386647	0.85	0.32706018639722	1.01539613767673	0.297766816158571	0.0023	0.0021	0.0111	0.1367	0.0095	0.1754	0.1979	0.0087	0.0012	0.0092	0.0077	0.0083	0.0019	0.0068	0.0121	0.1619	0.175	0.0023	0.0011	0.0058	0.0125	0.0175	0.0064	0.0145	0.0075	0.001
3	rs36004238	118353599	0.81	0.411214762386647	0.85	0.32706018639722	1.01151287118199	0.294332320499874	0.0023	0.0021	0.0111	0.1367	0.0094	0.1753	0.1979	0.0087	0.0012	0.0092	0.0077	0.0083	0.0019	0.0068	0.0122	0.1619	0.1751	0.0023	0.0011	0.0058	0.0125	0.0175	0.0064	0.0145	0.0075	0.001
3	rs4687824	118360318	0.81	0.411214762386647	0.84	0.364737902801441	1.00729131835237	0.299191496639808	0.0024	0.0021	0.0111	0.1367	0.0094	0.175	0.1979	0.0086	0.0012	0.0092	0.0077	0.0084	0.0019	0.0068	0.0122	0.1619	0.1752	0.0024	0.0011	0.0058	0.0125	0.0175	0.0064	0.0145	0.0075	0.001
3	rs12495138	118377374	0.81	0.411214762386647	0.84	0.364737902801441	0.993642461792904	0.334350420088052	0.0024	0.0022	0.0107	0.1371	0.0094	0.1748	0.1983	0.0087	0.0012	0.0098	0.0079	0.0084	0.0019	0.0069	0.0122	0.1613	0.1751	0.0024	0.0011	0.0058	0.0123	0.0174	0.0065	0.0142	0.0075	0.001
3	rs7649738	118382981	0.81	0.411214762386647	0.85	0.32706018639722	0.991417816096701	0.330183462467685	0.0023	0.0022	0.0107	0.1372	0.0094	0.1745	0.1982	0.0087	0.0012	0.0098	0.0079	0.0084	0.0019	0.0069	0.0122	0.1613	0.1755	0.0024	0.0011	0.0058	0.0123	0.0174	0.0065	0.0141	0.0075	0.001
3	rs114291409	118383539	0.81	0.411214762386647	0.85	0.32706018639722	0.984670848003415	0.328227830612835	0.0023	0.0022	0.0107	0.1372	0.0094	0.1745	0.1982	0.0087	0.0012	0.0098	0.0079	0.0084	0.0019	0.0069	0.0122	0.1613	0.1755	0.0024	0.0011	0.0058	0.0123	0.0174	0.0065	0.0141	0.0075	0.001
3	rs116591658	118391245	0.81	0.411214762386647	0.85	0.32706018639722	0.945929757112073	0.333613968190977	0.0023	0.0022	0.0107	0.1369	0.0096	0.1739	0.1975	0.0098	0.0012	0.0098	0.008	0.0084	0.0018	0.008	0.0122	0.1609	0.1754	0.0023	0.001	0.0057	0.0123	0.0172	0.0066	0.0141	0.0075	9e-04
3	rs6438469	118393659	0.81	0.411214762386647	0.86	0.29215087580064	0.856591680266348	0.328349957995155	0.0023	0.0022	0.0107	0.1377	0.0096	0.1735	0.1974	0.0097	0.0012	0.0098	0.008	0.0085	0.0018	0.008	0.0122	0.1604	0.1755	0.0023	0.001	0.0057	0.0123	0.017	0.0066	0.0142	0.0073	0.001
3	rs6765745	118408200	0.81	0.411214762386647	0.85	0.32706018639722	0.628925949838856	0.283750872450552	0.002	0.002	0.0115	0.1411	0.0095	0.1689	0.1975	0.0113	0.001	0.0101	0.0078	0.0089	0.002	0.0086	0.012	0.1594	0.1754	0.0022	0.001	0.0059	0.0131	0.0165	0.0065	0.014	0.0069	0.001
3	rs9812939	118409396	0.81	0.411214762386647	0.85	0.32706018639722	0.63342723962577	0.294568795660129	0.002	0.0019	0.0116	0.1416	0.0095	0.1681	0.1975	0.0112	0.001	0.0102	0.0077	0.0089	0.002	0.0086	0.0121	0.1595	0.1754	0.0021	0.001	0.0059	0.0131	0.0164	0.0066	0.0139	0.0069	0.0011
3	rs112802622	118415427	0.81	0.411214762386647	0.85	0.32706018639722	0.578359306873076	0.276298668046304	0.002	0.0019	0.0117	0.1418	0.0094	0.1677	0.1976	0.0112	0.0012	0.0101	0.0077	0.0093	0.0021	0.0086	0.012	0.1593	0.1754	0.0021	0.0011	0.006	0.0131	0.0164	0.0068	0.0139	0.0066	0.0012
3	rs9816548	118422518	0.81	0.411214762386647	0.84	0.364737902801441	0.555272530985793	0.272595519357223	0.002	0.0018	0.0118	0.1419	0.0094	0.1676	0.1981	0.011	0.0012	0.0101	0.0078	0.0095	0.0021	0.0087	0.012	0.1591	0.1752	0.002	0.0011	0.0061	0.0131	0.0165	0.0066	0.0139	0.0066	0.0012
3	rs79168635	118448595	0.81	0.411214762386647	0.81	0.49521423796015	0.364103968443051	0.239759453700918	0.002	0.0016	0.0121	0.1424	0.009	0.1681	0.1975	0.0109	0.0012	0.0099	0.0075	0.0098	0.002	0.0086	0.0123	0.1582	0.1755	0.0019	0.001	0.0065	0.013	0.0166	0.0065	0.014	0.0068	0.0012
3	rs6810097	118449801	0.81	0.411214762386647	0.81	0.49521423796015	0.366154048918289	0.239648551650658	0.002	0.0016	0.0121	0.1424	0.009	0.1681	0.1975	0.0109	0.0012	0.0099	0.0075	0.0098	0.002	0.0086	0.0123	0.1582	0.1755	0.0019	0.001	0.0065	0.013	0.0166	0.0065	0.014	0.0068	0.0012
3	rs28845800	118455800	0.81	0.411214762386647	0.81	0.49521423796015	0.356228944464713	0.232255797695451	0.002	0.0016	0.0122	0.1424	0.0089	0.1682	0.1974	0.0109	0.0012	0.0099	0.0075	0.0099	0.002	0.0086	0.0124	0.1581	0.1756	0.0019	0.001	0.0065	0.013	0.0166	0.0065	0.014	0.0068	0.0012
3	rs705240	118457615	0.81	0.411214762386647	0.81	0.49521423796015	0.370108878176067	0.241313805565374	0.002	0.0016	0.0122	0.1425	0.0089	0.1682	0.1974	0.0109	0.0012	0.0099	0.0074	0.0099	0.002	0.0086	0.0124	0.158	0.1756	0.0018	0.001	0.0065	0.013	0.0166	0.0065	0.014	0.0068	0.0012
3	rs116084350	118458499	0.81	0.411214762386647	0.8	0.544775224122235	0.356282217380061	0.23699184441006	0.002	0.0016	0.0122	0.1425	0.0089	0.1681	0.1975	0.0108	0.0012	0.0099	0.0074	0.0099	0.002	0.0085	0.0124	0.158	0.1756	0.0018	0.001	0.0065	0.0129	0.0166	0.0065	0.014	0.0068	0.0012
3	rs76866198	118462894	0.81	0.411214762386647	0.8	0.544775224122235	0.350922355806343	0.233904407046799	0.002	0.0016	0.0122	0.1425	0.0089	0.1681	0.1975	0.0108	0.0012	0.0099	0.0074	0.0099	0.002	0.0085	0.0124	0.158	0.1756	0.0018	0.001	0.0065	0.0129	0.0166	0.0065	0.014	0.0068	0.0012
3	rs705230	118479026	0.81	0.411214762386647	0.8	0.544775224122235	0.364696806900617	0.246779211477227	0.002	0.0015	0.0122	0.1427	0.0088	0.1679	0.1977	0.0108	0.0012	0.0099	0.0074	0.01	0.002	0.0085	0.0124	0.158	0.1755	0.0018	0.001	0.0065	0.0129	0.0166	0.0066	0.014	0.0068	0.0012
3	rs16828888	118485971	0.81	0.411214762386647	0.8	0.544775224122235	0.422260700991942	0.249582643096599	0.002	0.0015	0.0122	0.1427	0.0089	0.167	0.1982	0.0107	0.0011	0.0099	0.0074	0.01	0.002	0.0085	0.0124	0.1588	0.1747	0.0018	0.001	0.0065	0.0129	0.017	0.0066	0.0141	0.0069	0.0012
3	rs9830492	118490439	0.81	0.411214762386647	0.8	0.544775224122235	0.411473712183928	0.242648660608635	0.002	0.0015	0.0122	0.1427	0.0089	0.1669	0.1982	0.0107	0.0011	0.0099	0.0074	0.01	0.002	0.0085	0.0124	0.1588	0.1746	0.0018	0.001	0.0065	0.0129	0.017	0.0066	0.0141	0.0069	0.0015
3	rs705226	118497397	0.81	0.411214762386647	0.81	0.49521423796015	0.411817655106258	0.246667283478896	0.002	0.0015	0.0122	0.1427	0.0089	0.1668	0.1982	0.0107	0.0011	0.0099	0.0074	0.01	0.002	0.0085	0.0124	0.1588	0.1745	0.0018	0.001	0.0065	0.0128	0.017	0.0066	0.0141	0.0069	0.0015
3	rs798578	118502070	0.81	0.411214762386647	0.81	0.49521423796015	0.403659497164246	0.242314726367824	0.002	0.0015	0.0122	0.1431	0.0088	0.1667	0.1982	0.0107	0.0011	0.0099	0.0074	0.01	0.002	0.0084	0.0124	0.1587	0.1745	0.0018	0.001	0.0065	0.0128	0.0169	0.0064	0.0141	0.007	0.0015
3	rs35822287	118507830	0.81	0.411214762386647	0.81	0.49521423796015	0.343196242272541	0.223310497914428	0.002	0.0015	0.0122	0.143	0.0089	0.1667	0.1982	0.0107	0.0011	0.01	0.0074	0.01	0.002	0.0084	0.0125	0.1586	0.1745	0.0018	0.001	0.0065	0.0128	0.0169	0.0064	0.0141	0.007	0.0015
3	rs115328946	118512654	0.81	0.411214762386647	0.81	0.49521423796015	0.313035630565883	0.217912532524193	0.002	0.0015	0.0122	0.143	0.0089	0.1666	0.1983	0.0107	0.0011	0.0099	0.0074	0.0101	0.002	0.0084	0.0125	0.1585	0.1745	0.0018	0.001	0.0065	0.0128	0.0168	0.0064	0.0141	0.0071	0.0015
3	rs16828982	118514457	0.81	0.411214762386647	0.81	0.49521423796015	0.275463725342813	0.223635747212116	0.002	0.0015	0.0122	0.1429	0.0088	0.1666	0.1984	0.0107	0.0011	0.0099	0.0074	0.0101	0.002	0.0084	0.0126	0.1583	0.1745	0.0018	0.001	0.0065	0.0128	0.0168	0.0064	0.0142	0.0071	0.0015
3	rs79688678	118514829	0.81	0.411214762386647	0.81	0.49521423796015	0.275510252817657	0.221254179915476	0.002	0.0015	0.0122	0.1429	0.0088	0.1666	0.1984	0.0107	0.0011	0.0099	0.0074	0.0101	0.002	0.0084	0.0126	0.1583	0.1745	0.0018	0.001	0.0065	0.0128	0.0168	0.0064	0.0142	0.0071	0.0015
3	rs62275667	118534250	0.8	0.458652199356866	0.81	0.49521423796015	0.168323051086548	0.362553297578656	0.0023	0.0014	0.0133	0.1459	0.0077	0.1689	0.1977	0.009	9e-04	0.0096	0.0088	0.0115	0.0011	0.0089	0.012	0.1513	0.1802	9e-04	7e-04	0.0067	0.0146	0.0139	0.0055	0.0133	0.008	0.0017
3	rs74736786	118541333	0.8	0.458652199356866	0.82	0.448736318624531	0.172767771984249	0.3655730132301	0.0024	0.0014	0.0134	0.1459	0.0077	0.1689	0.1976	0.0089	9e-04	0.0095	0.0089	0.0115	0.0011	0.0089	0.012	0.151	0.1803	9e-04	7e-04	0.0067	0.0147	0.0138	0.0055	0.0133	0.008	0.0017
3	rs1081900	118551721	0.8	0.458652199356866	0.85	0.32706018639722	0.206363518380614	0.355285144548908	0.0024	0.0014	0.0135	0.1461	0.0077	0.169	0.1977	0.0089	9e-04	0.0095	0.0089	0.0114	0.0011	0.0086	0.012	0.1511	0.1806	9e-04	7e-04	0.0067	0.0148	0.0137	0.0054	0.0134	0.0081	0.0017
3	rs7625642	118553233	0.8	0.458652199356866	0.85	0.32706018639722	0.209310735049582	0.354410797068161	0.0024	0.0014	0.0135	0.1461	0.0076	0.169	0.1977	0.0089	9e-04	0.0094	0.0089	0.0114	0.0011	0.0085	0.012	0.151	0.1807	9e-04	7e-04	0.0068	0.0148	0.0137	0.0054	0.0134	0.0081	0.0017
3	rs1521289	118556493	0.8	0.458652199356866	0.85	0.32706018639722	0.219113591771599	0.360920589451984	0.0024	0.0014	0.0136	0.1462	0.0076	0.169	0.1978	0.0089	9e-04	0.0094	0.0088	0.0114	0.0011	0.0085	0.012	0.1507	0.1809	9e-04	7e-04	0.0068	0.0148	0.0137	0.0054	0.0134	0.0081	0.0017
3	rs114093474	118566553	0.8	0.458652199356866	0.85	0.32706018639722	0.184230358751504	0.309941310672402	0.0024	0.0014	0.0138	0.1469	0.0075	0.1681	0.1975	0.0087	9e-04	0.0091	0.0087	0.0121	0.001	0.0083	0.0121	0.1495	0.1824	9e-04	6e-04	0.0072	0.0152	0.0129	0.0053	0.014	0.008	0.0017
3	rs2903249	118578029	0.8	0.458652199356866	0.85	0.32706018639722	0.200149812826243	0.307902109894629	0.0023	0.0015	0.0139	0.147	0.0075	0.1679	0.1974	0.0087	9e-04	0.0091	0.0087	0.0123	0.001	0.0083	0.0121	0.1493	0.1826	9e-04	6e-04	0.0073	0.0153	0.0128	0.0053	0.0141	0.0079	0.0017
3	rs75000884	118578917	0.8	0.458652199356866	0.85	0.32706018639722	0.200852270412131	0.306824160239112	0.0023	0.0015	0.0139	0.147	0.0075	0.1679	0.1974	0.0087	9e-04	0.0091	0.0087	0.0123	0.001	0.0083	0.0121	0.1493	0.1827	9e-04	6e-04	0.0073	0.0153	0.0128	0.0053	0.0141	0.0079	0.0017
3	rs7625775	118590563	0.8	0.458652199356866	0.85	0.32706018639722	0.220428702036166	0.321531407595795	0.0024	0.0015	0.0137	0.1475	0.0074	0.1678	0.1976	0.0086	8e-04	0.009	0.0086	0.0124	0.001	0.0082	0.0122	0.1489	0.1829	9e-04	6e-04	0.0074	0.0153	0.0128	0.005	0.0142	0.008	0.0017
3	rs1402579	118593975	0.8	0.458652199356866	0.84	0.364737902801441	0.215113467841457	0.31959099796128	0.0024	0.0015	0.0138	0.1476	0.0075	0.1678	0.1973	0.0086	8e-04	0.009	0.0086	0.0126	0.001	0.0082	0.0122	0.1489	0.1829	9e-04	6e-04	0.0073	0.0154	0.0128	0.005	0.0142	0.008	0.0017
3	rs939604	118595370	0.8	0.458652199356866	0.84	0.364737902801441	0.213533078310651	0.318864238315384	0.0024	0.0015	0.0138	0.1476	0.0075	0.1677	0.1972	0.0086	8e-04	0.009	0.0086	0.0126	0.001	0.0082	0.0122	0.1489	0.183	9e-04	6e-04	0.0073	0.0154	0.0128	0.005	0.0142	0.008	0.0016
3	rs6808917	118600782	0.8	0.458652199356866	0.84	0.364737902801441	0.228034041345297	0.318380003416938	0.0024	0.0015	0.0138	0.1476	0.0073	0.1676	0.1968	0.0086	8e-04	0.009	0.0086	0.0126	9e-04	0.0082	0.0123	0.1493	0.1833	9e-04	5e-04	0.0073	0.0154	0.0129	0.0049	0.0143	0.008	0.0016
3	rs1316359	118604385	0.8	0.458652199356866	0.84	0.364737902801441	0.220428702036166	0.315237788631086	0.0024	0.0015	0.0139	0.148	0.0072	0.1674	0.1965	0.0085	8e-04	0.0089	0.0085	0.0127	9e-04	0.0082	0.0124	0.1492	0.1835	9e-04	5e-04	0.0073	0.0153	0.0129	0.0049	0.0144	0.0081	0.0015
3	rs79730113	118610886	0.8	0.458652199356866	0.84	0.364737902801441	0.181416935973276	0.332632768642201	0.0022	0.0015	0.0139	0.1495	0.0071	0.1674	0.196	0.0084	7e-04	0.0087	0.0084	0.013	9e-04	0.0082	0.0128	0.1483	0.1839	9e-04	5e-04	0.0074	0.0151	0.0128	0.0047	0.0143	0.0083	0.0014
3	rs112045867	118619880	0.8	0.458652199356866	0.84	0.364737902801441	0.165059904849333	0.354410797068161	0.002	0.0014	0.0139	0.1512	0.007	0.1675	0.1955	0.0084	6e-04	0.0086	0.0082	0.0133	8e-04	0.0083	0.0131	0.1474	0.1842	8e-04	5e-04	0.0074	0.0149	0.0127	0.0045	0.0143	0.0085	0.0013
3	rs34908332	118621500	0.8	0.458652199356866	0.83	0.405269641990714	0.174024375228539	0.357911873338779	0.002	0.0014	0.0139	0.1512	0.007	0.1675	0.1955	0.0084	6e-04	0.0086	0.0082	0.0133	8e-04	0.0083	0.0131	0.1474	0.1842	8e-04	5e-04	0.0074	0.0149	0.0127	0.0045	0.0143	0.0085	0.0013
3	rs36052974	118621664	0.8	0.458652199356866	0.83	0.405269641990714	0.175286265032534	0.359415335251917	0.002	0.0014	0.0139	0.1512	0.007	0.1675	0.1955	0.0084	6e-04	0.0086	0.0082	0.0133	8e-04	0.0083	0.0131	0.1474	0.1842	8e-04	5e-04	0.0074	0.0149	0.0127	0.0045	0.0143	0.0085	0.0013
3	rs146907157	118625643	0.8	0.458652199356866	0.83	0.405269641990714	0.173808582088134	0.359415335251917	0.002	0.0014	0.0139	0.1513	0.007	0.1674	0.1955	0.0084	6e-04	0.0086	0.0082	0.0133	8e-04	0.0083	0.0131	0.1474	0.1843	8e-04	5e-04	0.0074	0.0149	0.0126	0.0045	0.0143	0.0085	0.0013
3	rs74569861	118626352	0.8	0.458652199356866	0.83	0.405269641990714	0.173233893235638	0.358913981861686	0.002	0.0014	0.0139	0.1513	0.0069	0.1674	0.1954	0.0084	6e-04	0.0086	0.0082	0.0133	8e-04	0.0083	0.0131	0.1474	0.1843	8e-04	5e-04	0.0074	0.0149	0.0126	0.0045	0.0143	0.0085	0.0013
3	rs75463196	118626654	0.8	0.458652199356866	0.84	0.364737902801441	0.172875273698264	0.359164633651009	0.002	0.0014	0.0139	0.1513	0.0069	0.1674	0.1954	0.0084	6e-04	0.0085	0.0082	0.0133	8e-04	0.0083	0.0131	0.1474	0.1843	9e-04	5e-04	0.0074	0.0149	0.0126	0.0045	0.0143	0.0085	0.0013
3	rs79009885	118626857	0.8	0.458652199356866	0.83	0.405269641990714	0.172230845956939	0.355910055144764	0.002	0.0014	0.0139	0.1513	0.0069	0.1674	0.1954	0.0084	6e-04	0.0085	0.0082	0.0133	8e-04	0.0083	0.0131	0.1474	0.1843	9e-04	5e-04	0.0074	0.0149	0.0126	0.0045	0.0143	0.0085	0.0013
3	rs62275718	118627876	0.8	0.458652199356866	0.83	0.405269641990714	0.17205208636646	0.355285144548908	0.002	0.0014	0.0139	0.1513	0.0069	0.1674	0.1954	0.0084	6e-04	0.0085	0.0082	0.0133	8e-04	0.0083	0.0131	0.1474	0.1843	9e-04	5e-04	0.0074	0.0149	0.0126	0.0045	0.0143	0.0085	0.0013
3	rs79745167	118644584	0.8	0.458652199356866	0.83	0.405269641990714	0.165513801168971	0.353911446553825	0.002	0.0014	0.0139	0.1516	0.0069	0.1673	0.1952	0.0084	6e-04	0.0084	0.0082	0.0133	8e-04	0.0083	0.0133	0.1474	0.1844	0.001	5e-04	0.0075	0.0148	0.0126	0.0044	0.0144	0.0086	0.0013
3	rs2903250	118649060	0.8	0.458652199356866	0.84	0.364737902801441	0.171266825682854	0.357411118621469	0.002	0.0015	0.0138	0.1518	0.0068	0.1672	0.195	0.0085	6e-04	0.0083	0.0081	0.0133	8e-04	0.0084	0.0134	0.1474	0.1844	0.001	5e-04	0.0075	0.0147	0.0126	0.0044	0.0145	0.0086	0.0012
3	rs56160739	118655746	0.8	0.458652199356866	0.85	0.32706018639722	0.17506956559408	0.362301975511484	0.002	0.0015	0.0138	0.1519	0.0068	0.1671	0.195	0.0085	6e-04	0.0083	0.0081	0.0133	8e-04	0.0084	0.0134	0.1474	0.1845	0.001	5e-04	0.0075	0.0147	0.0126	0.0044	0.0145	0.0086	0.0012
3	rs28592657	118664092	0.79	0.509607847349147	0.87	0.259919603286658	0.183265066078774	0.365069234526769	0.002	0.0015	0.0138	0.1519	0.0068	0.1671	0.195	0.0085	5e-04	0.0083	0.0081	0.0133	8e-04	0.0083	0.0136	0.1473	0.1846	0.001	5e-04	0.0075	0.0147	0.0126	0.0044	0.0145	0.0086	0.0012
3	rs55758895	118672835	0.79	0.509607847349147	0.87	0.259919603286658	0.170377018844349	0.355160200078183	0.002	0.0014	0.014	0.1519	0.0068	0.1672	0.195	0.0085	5e-04	0.0083	0.0079	0.0134	8e-04	0.0083	0.0136	0.1472	0.1847	0.001	5e-04	0.0075	0.0147	0.0126	0.0042	0.0145	0.0086	0.0012
3	rs75572136	118676066	0.79	0.509607847349147	0.87	0.259919603286658	0.178409364829227	0.355910055144764	0.002	0.0014	0.014	0.1519	0.0068	0.1669	0.1949	0.0085	5e-04	0.0083	0.0079	0.0134	8e-04	0.0083	0.0136	0.1473	0.1851	0.001	5e-04	0.0075	0.0147	0.0126	0.0042	0.0145	0.0086	0.0012
3	rs4687833	118676492	0.79	0.509607847349147	0.88	0.230271256315472	0.179323231639521	0.357786665923323	0.002	0.0014	0.014	0.1519	0.0068	0.1669	0.1949	0.0085	5e-04	0.0083	0.0079	0.0134	8e-04	0.0083	0.0136	0.1473	0.1851	0.001	5e-04	0.0075	0.0147	0.0126	0.0042	0.0145	0.0086	0.0012
3	rs79873299	118717894	0.79	0.509607847349147	0.88	0.230271256315472	0.172517085682265	0.408832782267293	0.0019	0.0014	0.0141	0.1517	0.0069	0.1678	0.1945	0.0083	5e-04	0.0083	0.0081	0.0136	7e-04	0.0083	0.0137	0.147	0.1854	9e-04	5e-04	0.0073	0.0142	0.0128	0.0042	0.0145	0.0087	0.0011
3	rs1435664	118735820	0.79	0.509607847349147	0.88	0.230271256315472	0.182524518991912	0.441267285514066	0.0019	0.0015	0.0141	0.1516	0.007	0.168	0.1943	0.0082	5e-04	0.0084	0.0082	0.0137	7e-04	0.0083	0.0137	0.1469	0.1855	9e-04	5e-04	0.0073	0.0141	0.0129	0.0042	0.0144	0.0087	0.0011
3	rs6773721	118743469	0.79	0.509607847349147	0.89	0.20310604818777	0.181269551779599	0.43782194431907	0.0018	0.0015	0.0142	0.1516	0.0069	0.1683	0.1941	0.0082	4e-04	0.0083	0.0082	0.0139	7e-04	0.0083	0.0136	0.1469	0.1857	9e-04	4e-04	0.0073	0.0141	0.0129	0.0043	0.0144	0.0087	0.0011
3	rs73185830	118746221	0.79	0.509607847349147	0.89	0.20310604818777	0.171909156363005	0.431084790904882	0.0018	0.0015	0.0142	0.1517	0.0068	0.1683	0.194	0.0082	4e-04	0.0082	0.0082	0.0139	7e-04	0.0083	0.0136	0.1468	0.1859	9e-04	3e-04	0.0073	0.0141	0.0129	0.0043	0.0144	0.0088	0.0011
3	rs9840095	118747001	0.79	0.509607847349147	0.89	0.20310604818777	0.167547755814293	0.429371962541054	0.0018	0.0015	0.0142	0.1517	0.0068	0.1683	0.194	0.0082	4e-04	0.0082	0.0081	0.0139	7e-04	0.0083	0.0136	0.1468	0.1859	9e-04	3e-04	0.0073	0.0141	0.0129	0.0043	0.0143	0.0088	0.0011
3	rs16829287	118749554	0.79	0.509607847349147	0.88	0.230271256315472	0.152779752865897	0.413909335328692	0.0017	0.0014	0.0142	0.1521	0.0068	0.1682	0.1938	0.0082	4e-04	0.0081	0.0081	0.0139	7e-04	0.0082	0.0136	0.1467	0.1859	9e-04	3e-04	0.0073	0.0141	0.0129	0.0042	0.0143	0.0087	0.0011
3	rs35862	118755319	0.79	0.509607847349147	0.87	0.259919603286658	0.149763923420319	0.383200057415867	0.0017	0.0014	0.0141	0.1532	0.0068	0.1686	0.1928	0.0086	5e-04	0.0079	0.008	0.014	7e-04	0.0083	0.0139	0.1459	0.1862	8e-04	4e-04	0.0074	0.0141	0.0127	0.0042	0.0141	0.0088	0.0011
3	rs17202957	118779055	0.79	0.509607847349147	0.87	0.259919603286658	0.123160850959645	0.391136863018232	0.0017	0.0014	0.0143	0.1532	0.0069	0.17	0.191	0.009	6e-04	0.0083	0.008	0.0143	9e-04	0.0085	0.0146	0.1438	0.1857	0.0011	4e-04	0.0073	0.0139	0.0121	0.0045	0.0141	0.0092	0.0013
3	rs7652576	118780595	0.79	0.509607847349147	0.87	0.259919603286658	0.13877908914073	0.391008492078606	0.0017	0.0014	0.0143	0.153	0.0069	0.17	0.1909	0.0094	6e-04	0.0083	0.008	0.0142	9e-04	0.0085	0.0146	0.1437	0.1857	0.0011	4e-04	0.0073	0.0139	0.0121	0.0046	0.0139	0.0095	0.0013
3	rs1347449	118786845	0.79	0.509607847349147	0.87	0.259919603286658	0.136741748407572	0.340999659973837	0.0015	0.0015	0.0145	0.1526	0.007	0.1709	0.1893	0.0099	9e-04	0.0082	0.0077	0.0147	0.001	0.0083	0.0145	0.1446	0.1856	9e-04	5e-04	0.0076	0.0139	0.0121	0.0045	0.0137	0.009	0.0014
3	rs16829334	118801854	0.79	0.509607847349147	0.88	0.230271256315472	0.146686036080367	0.314634575488926	0.0015	0.0015	0.0144	0.1522	0.007	0.1711	0.1889	0.01	0.0011	0.0082	0.0077	0.0148	0.0011	0.0083	0.0143	0.1448	0.1858	9e-04	6e-04	0.0077	0.0139	0.0122	0.0046	0.0135	0.0088	0.0014
3	rs16845358	118803825	0.79	0.509607847349147	0.88	0.230271256315472	0.157726726240247	0.295870434343959	0.0015	0.0015	0.0144	0.1521	0.0072	0.1711	0.1887	0.01	0.0012	0.0082	0.0077	0.0149	0.0011	0.0084	0.0142	0.1448	0.1857	0.001	6e-04	0.0076	0.0139	0.0123	0.0046	0.0134	0.0088	0.0015
3	rs80028372	118805552	0.79	0.509607847349147	0.88	0.230271256315472	0.167582951220631	0.299429142349	0.0015	0.0015	0.0144	0.1521	0.0072	0.1712	0.1887	0.0101	0.0013	0.0082	0.0077	0.0149	0.0012	0.0084	0.0142	0.1448	0.1856	0.001	6e-04	0.0076	0.0138	0.0123	0.0046	0.0134	0.0087	0.0015
3	rs1435658	118807219	0.79	0.509607847349147	0.88	0.230271256315472	0.176734898666424	0.317291270484632	0.0015	0.0015	0.0144	0.152	0.0072	0.1712	0.1889	0.0101	0.0013	0.0082	0.0077	0.0149	0.0012	0.0084	0.0142	0.1445	0.1856	0.001	6e-04	0.0076	0.0138	0.0123	0.0046	0.0134	0.0087	0.0015
3	rs2917078	118813357	0.79	0.509607847349147	0.88	0.230271256315472	0.192858392656059	0.336685631407087	0.0015	0.0015	0.0142	0.1523	0.0072	0.1712	0.1891	0.0103	0.0013	0.0081	0.0076	0.0152	0.0012	0.0085	0.0143	0.1442	0.186	0.001	6e-04	0.0075	0.0134	0.0121	0.0046	0.0133	0.0087	0.0015
3	rs74499969	118818656	0.79	0.509607847349147	0.88	0.230271256315472	0.1916771591584	0.324691937048948	0.0015	0.0015	0.0142	0.1524	0.0072	0.1713	0.189	0.0103	0.0014	0.0081	0.0076	0.0152	0.0012	0.0085	0.0144	0.1442	0.1859	0.001	6e-04	0.0075	0.0134	0.0121	0.0046	0.0131	0.0087	0.0015
3	rs116456130	118822359	0.79	0.509607847349147	0.88	0.230271256315472	0.195656388089383	0.329205221808356	0.0015	0.0015	0.0142	0.1524	0.0073	0.1713	0.189	0.0103	0.0014	0.0081	0.0076	0.0153	0.0012	0.0086	0.0144	0.1443	0.1858	0.001	6e-04	0.0075	0.0134	0.0121	0.0046	0.013	0.0086	0.0015
3	rs4687965	118822621	0.79	0.509607847349147	0.88	0.230271256315472	0.198128340783537	0.331284996328168	0.0015	0.0015	0.0142	0.1524	0.0073	0.1713	0.189	0.0103	0.0014	0.0081	0.0076	0.0153	0.0012	0.0086	0.0144	0.1443	0.1858	0.001	6e-04	0.0075	0.0134	0.0121	0.0046	0.0129	0.0086	0.0015
3	rs1347448	118823141	0.79	0.509607847349147	0.88	0.230271256315472	0.20285015459814	0.332877989554627	0.0015	0.0015	0.0142	0.1524	0.0073	0.1713	0.189	0.0103	0.0014	0.0081	0.0076	0.0153	0.0012	0.0086	0.0144	0.1442	0.1859	0.001	6e-04	0.0075	0.0134	0.0121	0.0046	0.0129	0.0086	0.0015
3	rs114576847	118842620	0.79	0.509607847349147	0.88	0.230271256315472	0.21948302143835	0.335455983647688	0.0014	0.0015	0.0143	0.1527	0.0073	0.1716	0.189	0.0102	0.0014	0.0082	0.0075	0.0155	0.0012	0.0086	0.0145	0.1442	0.1857	0.001	6e-04	0.0075	0.0131	0.0122	0.0043	0.0129	0.0085	0.0015
3	rs4643702	118850251	0.79	0.509607847349147	0.88	0.230271256315472	0.228285832151084	0.346817690895416	0.0014	0.0015	0.0143	0.1527	0.0073	0.1716	0.189	0.0102	0.0014	0.0082	0.0075	0.0155	0.0012	0.0086	0.0145	0.1442	0.1857	0.001	6e-04	0.0075	0.0131	0.0122	0.0043	0.0129	0.0085	0.0015
3	rs73185892	118864395	0.79	0.509607847349147	0.88	0.230271256315472	0.238312095193264	0.343224484273364	0.0014	0.0015	0.0143	0.1528	0.0073	0.1713	0.1887	0.0103	0.0014	0.0082	0.0075	0.0155	0.0012	0.0086	0.0145	0.1445	0.1857	0.001	7e-04	0.0075	0.0132	0.0122	0.0043	0.0129	0.0085	0.0015
3	rs11550908	118865332	0.79	0.509607847349147	0.88	0.230271256315472	0.240899196397716	0.346569537558563	0.0014	0.0015	0.0143	0.1528	0.0073	0.1713	0.1887	0.0103	0.0014	0.0082	0.0075	0.0155	0.0012	0.0086	0.0145	0.1445	0.1857	0.001	7e-04	0.0075	0.0132	0.0122	0.0043	0.0129	0.0085	0.0015
3	rs10934483	118865609	0.79	0.509607847349147	0.88	0.230271256315472	0.240769475353711	0.34644548006764	0.0014	0.0015	0.0143	0.1528	0.0073	0.1713	0.1887	0.0103	0.0014	0.0082	0.0075	0.0155	0.0012	0.0086	0.0145	0.1445	0.1857	0.001	7e-04	0.0075	0.0132	0.0122	0.0043	0.0129	0.0085	0.0015
3	rs4077931	118865801	0.79	0.509607847349147	0.88	0.230271256315472	0.237324460036812	0.34644548006764	0.0014	0.0015	0.0143	0.1526	0.0073	0.1712	0.189	0.0103	0.0014	0.0082	0.0075	0.0155	0.0012	0.0086	0.0145	0.1444	0.1856	0.001	7e-04	0.0075	0.0132	0.0122	0.0043	0.0129	0.0085	0.0015
3	rs56317615	118866376	0.79	0.509607847349147	0.88	0.230271256315472	0.235142570143979	0.34483389775437	0.0014	0.0016	0.0143	0.1526	0.0074	0.1712	0.1889	0.0103	0.0014	0.0082	0.0075	0.0155	0.0012	0.0086	0.0145	0.1444	0.1856	0.001	7e-04	0.0075	0.0132	0.0122	0.0043	0.0129	0.0085	0.0015
3	rs9289122	118867047	0.8	0.458652199356866	0.88	0.230271256315472	0.238656151509999	0.330795293442729	0.0015	0.0016	0.0143	0.1529	0.0074	0.171	0.1886	0.0103	0.0014	0.0082	0.0075	0.0155	0.0012	0.0086	0.0145	0.1443	0.1856	0.001	7e-04	0.0075	0.0133	0.0122	0.0043	0.0129	0.0085	0.0016
3	rs4133080	118870356	0.79	0.509607847349147	0.88	0.230271256315472	0.241505070507579	0.321531407595795	0.0015	0.0016	0.0143	0.1532	0.0074	0.171	0.1883	0.0103	0.0015	0.0082	0.0076	0.0156	0.0012	0.0086	0.0145	0.1442	0.1855	0.001	7e-04	0.0075	0.0133	0.0122	0.0043	0.0129	0.0084	0.0016
3	rs13077000	118878789	0.79	0.509607847349147	0.9	0.178319663885856	0.235868628474484	0.311623659583544	0.0015	0.0016	0.0143	0.1532	0.0074	0.1709	0.188	0.0102	0.0015	0.0083	0.0076	0.0156	0.0012	0.0086	0.0145	0.1442	0.1855	0.001	7e-04	0.0076	0.0134	0.0121	0.0044	0.0129	0.0084	0.0016
3	rs6438498	118883265	0.79	0.509607847349147	0.9	0.178319663885856	0.243588719182953	0.305508201234763	0.0015	0.0016	0.0143	0.1532	0.0074	0.1709	0.1876	0.0103	0.0015	0.0083	0.0077	0.0156	0.0012	0.0087	0.0145	0.1442	0.1856	0.001	7e-04	0.0076	0.0135	0.0121	0.0044	0.0129	0.0085	0.0016
3	rs7630771	118891648	0.79	0.509607847349147	0.9	0.178319663885856	0.248576862443932	0.307063607039334	0.0015	0.0017	0.0143	0.1532	0.0075	0.1707	0.1862	0.0103	0.0015	0.0083	0.0078	0.0157	0.0013	0.0089	0.0145	0.1442	0.1855	0.001	7e-04	0.0076	0.0137	0.0122	0.0047	0.0129	0.0086	0.0016
3	rs16829389	118891680	0.79	0.509607847349147	0.9	0.178319663885856	0.249942888425684	0.306943876665039	0.0015	0.0017	0.0143	0.1532	0.0075	0.1707	0.1861	0.0104	0.0015	0.0083	0.0078	0.0157	0.0013	0.0089	0.0145	0.1442	0.1855	0.001	7e-04	0.0076	0.0137	0.0122	0.0047	0.0129	0.0086	0.0016
3	rs4487235	118894700	0.79	0.509607847349147	0.9	0.178319663885856	0.259574784873341	0.301927843427044	0.0017	0.0015	0.0148	0.1519	0.0078	0.1699	0.185	0.0108	0.0015	0.0084	0.008	0.0162	0.0013	0.0093	0.0153	0.1449	0.1835	0.0011	7e-04	0.0077	0.0136	0.0125	0.0052	0.0131	0.0089	0.0016
3	rs9289123	118895184	0.79	0.509607847349147	0.9	0.178319663885856	0.26273886669751	0.298478900403108	0.0017	0.0015	0.0147	0.1519	0.0078	0.1699	0.185	0.0108	0.0015	0.0084	0.008	0.0162	0.0013	0.0093	0.0153	0.1449	0.1835	0.0011	7e-04	0.0077	0.0136	0.0125	0.0052	0.0131	0.0089	0.0016
3	rs9868984	118897239	0.79	0.509607847349147	0.9	0.178319663885856	0.25500160710782	0.290556551205595	0.0018	0.0015	0.0147	0.1519	0.0078	0.17	0.185	0.0108	0.0015	0.0084	0.008	0.0162	0.0013	0.0093	0.0154	0.1449	0.1833	0.0011	7e-04	0.0077	0.0136	0.0125	0.0052	0.0131	0.0089	0.0016
3	rs6784773	118901832	0.79	0.509607847349147	0.9	0.178319663885856	0.21931878746795	0.255898553140509	0.0018	0.0016	0.0148	0.1515	0.008	0.1701	0.1847	0.0108	0.0015	0.0084	0.0081	0.0163	0.0013	0.0094	0.0155	0.1448	0.1828	0.0012	7e-04	0.0078	0.0136	0.0126	0.0053	0.0132	0.0088	0.0017
3	rs79993274	118902070	0.79	0.509607847349147	0.91	0.155803491158275	0.174816945953231	0.232585218397759	0.0017	0.0015	0.0149	0.1518	0.0083	0.1699	0.184	0.0107	0.0015	0.0085	0.0081	0.0164	0.0014	0.0094	0.0157	0.1445	0.1823	0.0013	7e-04	0.0079	0.0135	0.0126	0.0054	0.0132	0.0088	0.0017
3	rs4455314	118902844	0.8	0.458652199356866	0.91	0.155803491158275	0.181453792813648	0.268333068128423	0.0017	0.0015	0.0155	0.1528	0.0094	0.1694	0.1817	0.0106	0.0015	0.0089	0.0082	0.0167	0.0016	0.0094	0.0164	0.1438	0.1804	0.0017	7e-04	0.0082	0.0132	0.0129	0.0057	0.0134	0.0089	0.0017
3	rs62273512	118902981	0.8	0.458652199356866	0.92	0.135444945858012	0.174528496738755	0.265006842170924	0.0017	0.0015	0.0157	0.1526	0.0097	0.1687	0.1813	0.0105	0.0014	0.009	0.0082	0.0166	0.0016	0.0096	0.0166	0.144	0.18	0.0017	7e-04	0.0084	0.0132	0.0128	0.0058	0.0137	0.0089	0.0017
3	rs71325366	118903292	0.8	0.458652199356866	0.94	0.100733208212114	0.181343235242879	0.285389118141479	0.0016	0.0015	0.0161	0.1523	0.0101	0.1681	0.1811	0.0106	0.0014	0.0092	0.0082	0.0167	0.0017	0.0098	0.0169	0.1436	0.1796	0.0019	8e-04	0.0085	0.0129	0.0127	0.006	0.0137	0.009	0.0017
3	rs3806695	118904281	0.8	0.458652199356866	0.94	0.100733208212114	0.371685997175134	0.344214635497122	0.0015	0.0015	0.0173	0.1511	0.0115	0.1657	0.1794	0.0107	0.0011	0.0099	0.0081	0.0173	0.002	0.0106	0.0182	0.143	0.178	0.0025	9e-04	0.0091	0.0122	0.0123	0.0067	0.0139	0.0093	0.0018
3	rs75422009	118906616	0.8	0.458652199356866	0.95	0.0861393601425535	0.387366877288077	0.354535666146967	0.0015	0.0015	0.0174	0.151	0.0116	0.1654	0.1792	0.0106	0.0011	0.0099	0.0081	0.0173	0.002	0.0107	0.0183	0.1431	0.1775	0.0026	0.001	0.0092	0.012	0.0123	0.007	0.0141	0.0093	0.0018
3	rs74961888	118907633	0.8	0.458652199356866	0.95	0.0861393601425535	0.4079851204483	0.348183447255565	0.0015	0.0015	0.0174	0.151	0.0117	0.1653	0.1792	0.0106	0.0011	0.01	0.0081	0.0173	0.002	0.0107	0.0183	0.1431	0.1774	0.0026	0.001	0.0093	0.012	0.0123	0.007	0.0141	0.0094	0.0018
3	rs56193405	118908334	0.8	0.458652199356866	0.95	0.0861393601425535	0.387756158350388	0.354785442021858	0.0015	0.0015	0.0174	0.151	0.0117	0.1653	0.1792	0.0106	0.0011	0.01	0.0081	0.0173	0.002	0.0107	0.0183	0.1426	0.1774	0.0026	0.001	0.0093	0.012	0.0126	0.0071	0.0141	0.0094	0.0018
3	rs7612800	118915327	0.8	0.458652199356866	0.95	0.0861393601425535	0.391492137035101	0.338902285951402	0.0015	0.0014	0.0177	0.1509	0.0118	0.1652	0.1793	0.011	0.001	0.0101	0.008	0.0173	0.002	0.0107	0.0184	0.1422	0.1768	0.0026	0.001	0.0094	0.0119	0.0126	0.0073	0.0142	0.0095	0.0018
3	rs13315549	118917422	0.8	0.458652199356866	0.96	0.0732232110783407	0.381055032266783	0.33631659980073	0.0015	0.0014	0.0177	0.1509	0.0118	0.1652	0.1792	0.011	0.001	0.0101	0.008	0.0173	0.002	0.0106	0.0184	0.1422	0.1768	0.0026	0.001	0.0094	0.0119	0.0126	0.0073	0.0142	0.0095	0.0018
3	rs114178379	118926632	0.8	0.458652199356866	0.96	0.0732232110783407	0.372939248189901	0.334596009092351	0.0015	0.0014	0.0177	0.151	0.0118	0.1652	0.1792	0.0111	0.001	0.0101	0.008	0.0173	0.002	0.0106	0.0183	0.1423	0.1767	0.0026	0.001	0.0094	0.0119	0.0126	0.0073	0.0142	0.0095	0.0017
3	rs150344141	118931401	0.8	0.458652199356866	0.96	0.0732232110783407	0.36216722369248	0.328960794301341	0.0015	0.0014	0.0177	0.1512	0.0117	0.1651	0.1792	0.0112	0.001	0.0103	0.0079	0.0172	0.002	0.0105	0.0182	0.1425	0.1764	0.0026	0.001	0.0094	0.0119	0.0126	0.0073	0.0141	0.0095	0.0017
3	rs9289125	118938621	0.8	0.458652199356866	0.96	0.0732232110783407	0.368047490561961	0.333368589357031	0.0015	0.0014	0.0177	0.1514	0.0117	0.1651	0.1792	0.0112	0.001	0.0103	0.0079	0.0172	0.002	0.0105	0.0181	0.1426	0.1763	0.0026	0.001	0.0094	0.0119	0.0126	0.0073	0.0141	0.0095	0.0017
3	rs3764779	118945796	0.8	0.458652199356866	0.96	0.0732232110783407	0.381165313260433	0.339395448425031	0.0015	0.0014	0.0177	0.1513	0.0117	0.1656	0.179	0.0112	0.001	0.0103	0.0079	0.0172	0.002	0.0105	0.0181	0.1426	0.1763	0.0026	0.001	0.0094	0.0119	0.0126	0.0074	0.0141	0.0094	0.0017
3	rs4422294	118948716	0.8	0.458652199356866	0.97	0.0618608265030667	0.393394928371286	0.331897422196651	0.0015	0.0014	0.0177	0.1512	0.0117	0.1662	0.1784	0.0113	0.001	0.0104	0.0078	0.0172	0.0019	0.0105	0.0179	0.1425	0.1766	0.0026	0.001	0.0094	0.0119	0.0129	0.0074	0.0141	0.0094	0.0017
3	rs75233365	118949347	0.8	0.458652199356866	0.97	0.0618608265030667	0.361361809081043	0.351916060996341	0.0015	0.0014	0.0177	0.151	0.0117	0.1662	0.1782	0.0115	9e-04	0.0104	0.0079	0.0169	0.0018	0.0107	0.0177	0.1424	0.1765	0.0026	0.001	0.0096	0.0118	0.013	0.0081	0.0141	0.0094	0.0017
3	rs7650288	118950288	0.8	0.458652199356866	1.01	0.0294955121051703	0.36329634832494	0.35428594056616	0.0015	0.0014	0.0177	0.151	0.0117	0.1662	0.1782	0.0115	9e-04	0.0104	0.0079	0.0169	0.0018	0.0107	0.0177	0.1424	0.1765	0.0026	0.001	0.0096	0.0118	0.013	0.0081	0.0141	0.0094	0.0017
3	rs67647625	118952928	0.8	0.458652199356866	1.01	0.0294955121051703	0.361308147464461	0.362804669109467	0.0015	0.0014	0.0177	0.1511	0.0117	0.1662	0.1783	0.0115	9e-04	0.0104	0.008	0.0169	0.0018	0.0107	0.0177	0.1421	0.1766	0.0026	0.001	0.0096	0.0118	0.013	0.0081	0.0141	0.0094	0.0017
3	rs4687841	118953569	0.8	0.458652199356866	1.01	0.0294955121051703	0.354101387898632	0.360418639253829	0.0015	0.0014	0.0179	0.1511	0.0117	0.1662	0.1783	0.0114	9e-04	0.0104	0.008	0.0169	0.0018	0.0106	0.0177	0.1421	0.1765	0.0026	0.001	0.0095	0.0118	0.013	0.0081	0.0141	0.0094	0.0017
3	rs13065867	118959210	0.8	0.458652199356866	1.01	0.0294955121051703	0.319948425454106	0.35228994966321	0.0015	0.0014	0.0177	0.1513	0.0117	0.166	0.1787	0.0114	9e-04	0.0105	0.008	0.0166	0.0018	0.0106	0.0175	0.1421	0.1767	0.0026	0.001	0.0095	0.0118	0.013	0.0081	0.0141	0.0094	0.0017
3	rs4687985	118971488	0.81	0.411214762386647	1.01	0.0294955121051703	0.248049179871105	0.342606058162097	0.0014	0.0014	0.0177	0.1511	0.0116	0.1662	0.1786	0.0114	9e-04	0.0106	0.0079	0.0165	0.0018	0.0106	0.0173	0.1421	0.1771	0.0026	9e-04	0.0095	0.0118	0.013	0.0082	0.014	0.0093	0.0017
3	rs76931002	118975660	0.82	0.36720095628419	1.02	0.0240822308241547	0.213007736858843	0.358412827821463	0.0013	0.0017	0.0176	0.15	0.0113	0.1679	0.1781	0.0112	9e-04	0.0115	0.0078	0.0161	0.0018	0.0108	0.0172	0.1422	0.1778	0.0023	9e-04	0.0095	0.0118	0.013	0.0085	0.0136	0.0088	0.0016
3	rs77384791	118976470	0.82	0.36720095628419	1.02	0.0240822308241547	0.203636700013103	0.36343331417172	0.0012	0.0017	0.0176	0.1497	0.0112	0.1684	0.178	0.0111	9e-04	0.0117	0.0077	0.016	0.0018	0.0109	0.0172	0.1422	0.1781	0.0023	9e-04	0.0095	0.0118	0.013	0.0086	0.0135	0.0086	0.0016
3	rs74987094	118977946	0.82	0.36720095628419	1.02	0.0240822308241547	0.205452298693017	0.372013357969827	0.0012	0.0018	0.0176	0.1494	0.0111	0.1688	0.1778	0.011	9e-04	0.0119	0.0077	0.0158	0.0018	0.0109	0.0171	0.1422	0.1782	0.0022	8e-04	0.0095	0.0118	0.013	0.0087	0.0134	0.0084	0.0016
3	rs6781116	118985011	0.82	0.36720095628419	1.02	0.0240822308241547	0.228663808117242	0.393063826291004	0.0011	0.0019	0.0176	0.1488	0.0111	0.1696	0.1776	0.0109	9e-04	0.0124	0.0076	0.0156	0.0018	0.0111	0.0171	0.1421	0.1786	0.0021	8e-04	0.0095	0.0119	0.0131	0.0088	0.0133	0.0083	0.0015
3	rs112607575	118995654	0.82	0.36720095628419	1.02	0.0240822308241547	0.218621560799673	0.382817168902082	0.0011	0.0019	0.0176	0.1485	0.0111	0.1697	0.1774	0.011	0.001	0.0125	0.0076	0.0156	0.0018	0.0108	0.0171	0.1424	0.1786	0.0022	8e-04	0.0095	0.0119	0.0131	0.0089	0.0133	0.0083	0.0015
3	rs16829666	118999310	0.82	0.36720095628419	1.02	0.0240822308241547	0.22921038720417	0.382051712386311	0.0011	0.0019	0.0176	0.1484	0.0111	0.1697	0.1773	0.011	0.001	0.0125	0.0076	0.0155	0.0018	0.0108	0.0171	0.1424	0.1787	0.0022	8e-04	0.0095	0.0119	0.0131	0.0089	0.0133	0.0083	0.0016
3	rs78645508	119019136	0.82	0.36720095628419	1.02	0.0240822308241547	0.22727959624733	0.379885244802095	0.0011	0.002	0.0176	0.1485	0.0111	0.1693	0.1772	0.0111	0.001	0.0126	0.0076	0.0155	0.0018	0.011	0.0171	0.1422	0.1788	0.0022	9e-04	0.0096	0.0119	0.0129	0.009	0.0133	0.0083	0.0016
3	rs6786522	119032360	0.82	0.36720095628419	1.02	0.0240822308241547	0.238957425593204	0.368221072650091	0.0011	0.0021	0.0175	0.1477	0.0111	0.1696	0.1772	0.0111	0.001	0.0128	0.0075	0.0156	0.0019	0.0111	0.017	0.1418	0.1789	0.0021	9e-04	0.0097	0.0121	0.0127	0.0092	0.0137	0.0082	0.0015
3	rs78604882	119043199	0.82	0.36720095628419	1.02	0.0240822308241547	0.217598485688907	0.364565652655966	0.0011	0.0021	0.0175	0.1476	0.0111	0.1696	0.1774	0.0111	0.0011	0.0129	0.0075	0.0156	0.0019	0.011	0.0169	0.1418	0.1788	0.0022	9e-04	0.0097	0.0121	0.0127	0.0092	0.0137	0.0082	0.0016
3	rs74858867	119047893	0.82	0.36720095628419	1.01	0.0294955121051703	0.218048307505222	0.365824976330354	0.0011	0.0021	0.0175	0.1475	0.0111	0.1695	0.1774	0.0112	0.0011	0.0129	0.0075	0.0156	0.0019	0.011	0.0169	0.1419	0.1787	0.0022	9e-04	0.0098	0.0121	0.0126	0.0092	0.0136	0.0082	0.0016
3	rs72962558	119056342	0.82	0.36720095628419	1.01	0.0294955121051703	0.206641298651142	0.346941786734626	0.0011	0.0021	0.0176	0.1472	0.011	0.1699	0.1779	0.0112	0.0012	0.0132	0.0075	0.0156	0.0019	0.0109	0.0169	0.1417	0.1781	0.0022	9e-04	0.0098	0.0121	0.0125	0.0092	0.0137	0.0081	0.0016
3	rs115777037	119062265	0.82	0.36720095628419	1.01	0.0294955121051703	0.194503743725159	0.345205609135488	0.0011	0.0022	0.0177	0.1468	0.011	0.1705	0.1779	0.0111	0.0013	0.0134	0.0076	0.0159	0.002	0.0109	0.017	0.1417	0.1772	0.0023	9e-04	0.0098	0.0121	0.0125	0.0091	0.0139	0.0081	0.0017
3	rs112784355	119062640	0.82	0.36720095628419	1.01	0.0294955121051703	0.193354982889712	0.346073384345236	0.0011	0.0022	0.0178	0.1467	0.011	0.1706	0.1779	0.0111	0.0013	0.0134	0.0076	0.0159	0.002	0.0108	0.017	0.1417	0.1771	0.0023	9e-04	0.0098	0.0121	0.0125	0.0091	0.0139	0.008	0.0017
3	rs34764911	119064356	0.82	0.36720095628419	1.01	0.0294955121051703	0.203557967866189	0.343224484273364	0.0011	0.0022	0.0178	0.1465	0.0109	0.1709	0.1778	0.0111	0.0013	0.0136	0.0076	0.0161	0.002	0.0109	0.017	0.1416	0.1767	0.0023	9e-04	0.0098	0.0121	0.0125	0.0092	0.0139	0.008	0.0017
3	rs62265246	119065448	0.82	0.36720095628419	1.01	0.0294955121051703	0.230938964204472	0.33828612531729	0.001	0.0022	0.0176	0.1464	0.011	0.171	0.1777	0.0111	0.0013	0.0136	0.0077	0.0162	0.002	0.0109	0.0169	0.1413	0.1766	0.0026	8e-04	0.0098	0.0121	0.0125	0.0092	0.014	0.0081	0.0017
3	rs7614907	119076489	0.82	0.36720095628419	1.01	0.0294955121051703	0.212684811472282	0.340752715683388	0.001	0.0023	0.0175	0.146	0.011	0.1711	0.1775	0.011	0.0013	0.0136	0.0077	0.0163	0.002	0.0109	0.0169	0.1411	0.1768	0.0027	8e-04	0.0096	0.0119	0.0125	0.0095	0.0141	0.0081	0.0017
3	rs77113029	119079700	0.82	0.36720095628419	1.01	0.0294955121051703	0.214545395228939	0.341740803264105	0.001	0.0023	0.0175	0.146	0.011	0.1711	0.1775	0.011	0.0013	0.0136	0.0077	0.0163	0.002	0.011	0.0169	0.1411	0.1769	0.0027	8e-04	0.0096	0.0119	0.0125	0.0095	0.0141	0.0081	0.0017
3	rs9822221	119094214	0.82	0.36720095628419	1.01	0.0294955121051703	0.184416326510826	0.372393188269182	0.001	0.0023	0.017	0.146	0.0109	0.1714	0.1791	0.0108	0.0013	0.0137	0.0078	0.0165	0.0022	0.0111	0.0166	0.142	0.1754	0.0028	9e-04	0.009	0.0113	0.0126	0.0094	0.0143	0.0081	0.0017
3	rs62266691	119094955	0.82	0.36720095628419	1.02	0.0240822308241547	0.164815800953621	0.387290826145174	0.001	0.0023	0.0168	0.1455	0.0107	0.1716	0.1794	0.0107	0.0012	0.0138	0.0077	0.0163	0.0022	0.0112	0.0165	0.1427	0.1757	0.0028	9e-04	0.0089	0.0113	0.0128	0.0093	0.0141	0.0081	0.0017
3	rs13068360	119095427	0.82	0.36720095628419	1.03	0.0195166737865975	0.171944882391508	0.39795715482343	0.001	0.0023	0.0167	0.1451	0.0107	0.1716	0.1795	0.0107	0.0012	0.0138	0.0078	0.0163	0.0022	0.0112	0.0165	0.1429	0.1757	0.0028	9e-04	0.0088	0.0112	0.0129	0.0093	0.014	0.0082	0.0017
3	rs74586253	119096368	0.82	0.36720095628419	1.03	0.0195166737865975	0.167196038962512	0.397699195152455	0.001	0.0024	0.0167	0.1449	0.0107	0.1717	0.1796	0.0107	0.0012	0.0138	0.0078	0.0162	0.0022	0.0112	0.0165	0.1429	0.1757	0.0028	9e-04	0.0088	0.0111	0.013	0.0093	0.014	0.0082	0.0017
3	rs2318370	119099598	0.83	0.326509998324372	1.03	0.0195166737865975	0.16691497600425	0.366833319795949	0.0011	0.0025	0.0166	0.1437	0.0106	0.1727	0.1805	0.0109	0.0012	0.0141	0.0075	0.0163	0.0024	0.0114	0.0163	0.1427	0.1745	0.0027	9e-04	0.0087	0.011	0.0134	0.0096	0.0143	0.008	0.0017
3	rs34032980	119100216	0.83	0.326509998324372	1.03	0.0195166737865975	0.130101181065959	0.349053368000104	0.0012	0.0026	0.0169	0.1427	0.0104	0.1744	0.1823	0.0106	0.0012	0.0145	0.0072	0.0164	0.0024	0.0113	0.0163	0.1414	0.1734	0.0027	9e-04	0.0085	0.0108	0.0136	0.0096	0.0144	0.0078	0.0017
3	rs73187863	119101039	0.85	0.254661707966279	1.03	0.0195166737865975	0.0862610700281991	0.344957788719271	0.0013	0.0028	0.0171	0.142	0.0101	0.1761	0.1848	0.0103	0.0013	0.0147	0.0069	0.016	0.0024	0.0111	0.0158	0.1413	0.1715	0.0026	9e-04	0.0082	0.0106	0.0138	0.0097	0.0144	0.0078	0.0017
3	rs729411	119102458	0.86	0.223270892544248	1.03	0.0195166737865975	0.060692519286861	0.316566061568284	0.0015	0.0031	0.0177	0.1403	0.0095	0.1783	0.1888	0.0096	0.0013	0.015	0.0066	0.0155	0.0024	0.0111	0.0154	0.1407	0.168	0.0024	9e-04	0.0078	0.0104	0.0144	0.0102	0.0145	0.008	0.0017
3	rs747001	119102496	0.86	0.223270892544248	1.03	0.0195166737865975	0.0604314153495617	0.315117118608855	0.0015	0.0031	0.0177	0.1403	0.0095	0.1784	0.1888	0.0096	0.0013	0.0149	0.0066	0.0155	0.0024	0.0111	0.0154	0.1407	0.1679	0.0024	9e-04	0.0078	0.0104	0.0144	0.0102	0.0145	0.008	0.0017
3	rs75695951	119104108	0.87	0.194736090082605	1.03	0.0195166737865975	0.0513710883678293	0.257371845568379	0.0016	0.0031	0.0178	0.1401	0.009	0.1798	0.1899	0.0099	0.0013	0.0147	0.0064	0.0152	0.0024	0.0109	0.0152	0.1401	0.167	0.0026	9e-04	0.0077	0.0105	0.0142	0.0103	0.0145	0.0079	0.0017
3	rs6770936	119104981	0.87	0.194736090082605	1.03	0.0195166737865975	0.0510043219074577	0.247899378095038	0.0017	0.0031	0.0178	0.1401	0.009	0.1801	0.1901	0.01	0.0013	0.0147	0.0064	0.0151	0.0024	0.0108	0.0151	0.1399	0.1668	0.0026	9e-04	0.0077	0.0105	0.0142	0.0104	0.0145	0.0079	0.0018
3	rs13078855	119107277	0.87	0.194736090082605	1.03	0.0195166737865975	0.0538845609989589	0.232585218397759	0.0017	0.0031	0.0178	0.1401	0.0087	0.1811	0.1909	0.0102	0.0013	0.0147	0.0064	0.015	0.0023	0.0107	0.0149	0.1399	0.1663	0.0027	9e-04	0.0076	0.0106	0.0142	0.0104	0.0143	0.0079	0.0018
3	rs16829789	119110700	0.87	0.194736090082605	1.03	0.0195166737865975	0.0370464419512812	0.241202673904836	0.0017	0.0031	0.0177	0.1393	0.0087	0.1826	0.1934	0.0101	0.0012	0.015	0.0064	0.0146	0.0019	0.0101	0.0149	0.1399	0.1648	0.0025	7e-04	0.0077	0.0113	0.0142	0.01	0.014	0.0076	0.0017
3	rs72966434	119113018	0.87	0.194736090082605	1.03	0.0195166737865975	0.0315179703564183	0.239648551650658	0.0017	0.0031	0.0177	0.139	0.0088	0.1828	0.195	0.0102	0.0012	0.0151	0.0064	0.0143	0.0018	0.0098	0.0147	0.14	0.164	0.0025	7e-04	0.0079	0.0115	0.0142	0.0098	0.0139	0.0076	0.0017
3	rs73187869	119113344	0.87	0.194736090082605	1.03	0.0195166737865975	0.0302000042407814	0.241091558614093	0.0017	0.0031	0.0177	0.1391	0.0088	0.1828	0.1952	0.0102	0.0012	0.0151	0.0064	0.0142	0.0018	0.0098	0.0148	0.14	0.1639	0.0025	7e-04	0.0079	0.0115	0.0142	0.0098	0.0138	0.0076	0.0017
3	rs11712165	119118796	0.86	0.223270892544248	1.03	0.0195166737865975	0.0306544509928003	0.278620938602695	0.0016	0.0031	0.0179	0.139	0.0089	0.1834	0.1961	0.0101	0.0011	0.0153	0.0067	0.0139	0.0016	0.0093	0.0152	0.1398	0.1632	0.0022	7e-04	0.0079	0.0117	0.0143	0.0097	0.0136	0.0077	0.0016
3	rs16829809	119122933	0.86	0.223270892544248	1.03	0.0195166737865975	0.0511708148365153	0.26592313197006	0.0016	0.0031	0.0179	0.1391	0.0088	0.1835	0.1961	0.0101	0.0011	0.0153	0.0067	0.0139	0.0016	0.0094	0.0152	0.1395	0.1629	0.0028	7e-04	0.0079	0.0116	0.0143	0.0097	0.0136	0.0076	0.0016
3	rs75285679	119128961	0.86	0.223270892544248	1.03	0.0195166737865975	0.0498326958453513	0.266266994424014	0.0016	0.003	0.0179	0.1391	0.0088	0.1835	0.1962	0.0101	0.0011	0.0153	0.0067	0.0138	0.0015	0.0093	0.0153	0.1396	0.1628	0.0028	7e-04	0.0079	0.0116	0.0143	0.0097	0.0136	0.0076	0.0016
3	rs77700423	119129662	0.86	0.223270892544248	1.03	0.0195166737865975	0.0495222678190736	0.268103259406662	0.0016	0.003	0.0179	0.1391	0.0088	0.1835	0.1962	0.0101	0.0011	0.0153	0.0067	0.0138	0.0015	0.0093	0.0153	0.1396	0.1628	0.0028	7e-04	0.0079	0.0116	0.0143	0.0097	0.0136	0.0076	0.0016
3	rs3732413	119133183	0.86	0.223270892544248	1.03	0.0195166737865975	0.0517732148983823	0.297173804336051	0.0015	0.003	0.0179	0.1392	0.0088	0.1836	0.1964	0.0101	0.0011	0.0153	0.0067	0.0137	0.0015	0.0093	0.0155	0.14	0.1625	0.0027	7e-04	0.0079	0.0117	0.0143	0.0097	0.0136	0.0076	0.0016
3	rs9874480	119139079	0.86	0.223270892544248	1.03	0.0195166737865975	0.0473857595696949	0.295278565456403	0.0015	0.003	0.018	0.1392	0.0088	0.1836	0.1968	0.0101	0.0011	0.0153	0.0067	0.0136	0.0014	0.0093	0.0154	0.1401	0.1625	0.0025	7e-04	0.0079	0.0117	0.0142	0.0097	0.0136	0.0076	0.0016
3	rs182918412	119146453	0.86	0.223270892544248	1.03	0.0195166737865975	0.0481974956420453	0.294805328227394	0.0015	0.003	0.018	0.1392	0.0088	0.1836	0.1968	0.0101	0.0011	0.0153	0.0067	0.0136	0.0014	0.0093	0.0154	0.1402	0.1624	0.0025	7e-04	0.0079	0.0117	0.0142	0.0097	0.0136	0.0076	0.0016
3	rs1132200	119150836	0.86	0.223270892544248	1.03	0.0195166737865975	0.0489538474402854	0.299904604025761	0.0015	0.003	0.018	0.1392	0.0088	0.1836	0.1968	0.0101	0.0011	0.0153	0.0067	0.0136	0.0014	0.0093	0.0154	0.1402	0.1624	0.0025	7e-04	0.0079	0.0117	0.0142	0.0097	0.0136	0.0076	0.0016
3	rs6438528	119157138	0.86	0.223270892544248	1.04	0.0156965135294062	0.0484862219088045	0.299191496639808	0.0015	0.003	0.018	0.1392	0.0088	0.1836	0.1968	0.0101	0.0011	0.0153	0.0067	0.0136	0.0014	0.0093	0.0154	0.1402	0.1624	0.0025	7e-04	0.0079	0.0117	0.0142	0.0097	0.0136	0.0076	0.0016
3	rs7430798	119157979	0.86	0.223270892544248	1.04	0.0156965135294062	0.0483417130125513	0.297766816158571	0.0015	0.003	0.018	0.1392	0.0088	0.1836	0.1968	0.0101	0.0011	0.0153	0.0067	0.0136	0.0014	0.0093	0.0154	0.1402	0.1624	0.0025	7e-04	0.0079	0.0117	0.0142	0.0097	0.0136	0.0076	0.0016
3	rs114778245	119176842	0.86	0.223270892544248	1.02	0.0240822308241547	0.0492781166306027	0.306584769247575	0.0015	0.003	0.0181	0.139	0.0087	0.1838	0.1972	0.0101	0.001	0.0152	0.0067	0.0136	0.0012	0.0092	0.0154	0.1403	0.1624	0.0024	7e-04	0.0079	0.0117	0.0142	0.0097	0.0136	0.0076	0.0015
3	rs3732419	119196334	0.86	0.223270892544248	1.02	0.0240822308241547	0.0533685581225239	0.31971217204012	0.0015	0.003	0.0182	0.1388	0.0087	0.184	0.1974	0.0101	0.001	0.0152	0.0067	0.0136	0.001	0.0092	0.0154	0.1404	0.1624	0.0024	7e-04	0.0079	0.0117	0.0142	0.0097	0.0136	0.0077	0.0015
3	rs6799691	119196781	0.86	0.223270892544248	1.02	0.0240822308241547	0.0532486355114037	0.31959099796128	0.0015	0.003	0.0182	0.1388	0.0087	0.184	0.1974	0.0101	0.001	0.0152	0.0067	0.0136	0.001	0.0092	0.0154	0.1404	0.1624	0.0024	7e-04	0.0079	0.0117	0.0142	0.0097	0.0136	0.0077	0.0015
3	rs17203139	119205217	0.86	0.223270892544248	1.01	0.0294955121051703	0.0437500825875149	0.318016969964117	0.0014	0.0029	0.0182	0.1389	0.0087	0.1841	0.1979	0.01	9e-04	0.015	0.0067	0.0135	0.001	0.0091	0.0152	0.1404	0.1626	0.0023	7e-04	0.0079	0.0117	0.0143	0.0096	0.0137	0.0076	0.0014
3	rs11539377	119219573	0.86	0.223270892544248	1.01	0.0294955121051703	0.0371267176002084	0.326641386353349	0.0014	0.0029	0.0182	0.1389	0.0086	0.1842	0.1986	0.01	9e-04	0.0148	0.0067	0.0135	9e-04	0.009	0.015	0.1404	0.1628	0.0023	6e-04	0.0079	0.0116	0.0143	0.0095	0.0137	0.0076	0.0014
3	rs149492706	119219579	0.86	0.223270892544248	1.01	0.0294955121051703	0.0371267176002084	0.326641386353349	0.0014	0.0029	0.0182	0.1389	0.0086	0.1842	0.1986	0.01	9e-04	0.0148	0.0067	0.0135	9e-04	0.009	0.015	0.1404	0.1628	0.0023	6e-04	0.0079	0.0116	0.0143	0.0095	0.0137	0.0076	0.0014
3	rs2293370	119219934	0.86	0.223270892544248	1.01	0.0294955121051703	0.0371535028918456	0.3270072889463	0.0014	0.0029	0.0182	0.1389	0.0086	0.1842	0.1986	0.01	9e-04	0.0148	0.0067	0.0135	9e-04	0.009	0.015	0.1404	0.1628	0.0023	6e-04	0.0079	0.0116	0.0143	0.0095	0.0137	0.0076	0.0014
3	rs9850413	119224587	0.86	0.223270892544248	1.01	0.0294955121051703	0.0416568412058088	0.322867444700443	0.0014	0.0029	0.0182	0.1389	0.0086	0.1842	0.1986	0.01	9e-04	0.0148	0.0067	0.0135	9e-04	0.009	0.015	0.1404	0.1627	0.0023	6e-04	0.0079	0.0116	0.0143	0.0098	0.0137	0.0076	0.0014
3	rs1405012	119225795	0.86	0.223270892544248	1.01	0.0294955121051703	0.0417148470653853	0.324935430844425	0.0014	0.0029	0.0182	0.1389	0.0086	0.1842	0.1986	0.01	9e-04	0.0148	0.0067	0.0135	9e-04	0.009	0.015	0.1404	0.1627	0.0023	6e-04	0.0079	0.0116	0.0143	0.0098	0.0137	0.0076	0.0014
3	rs4688011	119227247	0.86	0.223270892544248	1.01	0.0294955121051703	0.041526530229286	0.316566061568284	0.0014	0.0029	0.0182	0.1389	0.0086	0.1841	0.1989	0.01	9e-04	0.0146	0.0067	0.0135	9e-04	0.009	0.015	0.1405	0.1627	0.0023	6e-04	0.0079	0.0111	0.0143	0.0098	0.0137	0.0076	0.0014
3	rs57168946	119236104	0.86	0.223270892544248	1.01	0.0294955121051703	0.0414398116923715	0.31704947963292	0.0014	0.0029	0.0182	0.1389	0.0086	0.1841	0.1989	0.01	9e-04	0.0146	0.0067	0.0135	9e-04	0.009	0.015	0.1405	0.1627	0.0023	6e-04	0.0079	0.0111	0.0143	0.0098	0.0137	0.0076	0.0014
3	rs62264486	119245525	0.86	0.223270892544248	1.01	0.0294955121051703	0.0409221076098128	0.315479169740318	0.0014	0.0029	0.0182	0.1389	0.0086	0.1841	0.1989	0.01	9e-04	0.0146	0.0067	0.0135	9e-04	0.009	0.015	0.1405	0.1627	0.0023	6e-04	0.0079	0.0111	0.0143	0.0098	0.0137	0.0076	0.0014
3	rs6778945	119246827	0.86	0.223270892544248	1.01	0.0294955121051703	0.039075745615567	0.304671654085224	0.0015	0.0029	0.0183	0.139	0.0086	0.1841	0.1988	0.01	9e-04	0.0146	0.0067	0.0135	9e-04	0.0091	0.0151	0.1405	0.1626	0.0024	6e-04	0.0079	0.0111	0.0143	0.0098	0.0137	0.0076	0.0014
3	rs55807133	119252826	0.86	0.223270892544248	1.01	0.0294955121051703	0.0262270264245801	0.308861233876846	0.0015	0.0028	0.0185	0.1399	0.0087	0.1851	0.1988	0.0096	9e-04	0.0143	0.0068	0.0138	8e-04	0.0088	0.0151	0.14	0.1615	0.0021	5e-04	0.0077	0.0109	0.0146	0.0097	0.014	0.0076	0.0013
3	rs62264488	119256056	0.87	0.194736090082605	1.01	0.0294955121051703	0.0218210508966395	0.323110535645805	0.0016	0.0028	0.0187	0.1409	0.0087	0.186	0.1989	0.0093	9e-04	0.0142	0.0069	0.0141	7e-04	0.0086	0.0151	0.1393	0.1605	0.0019	5e-04	0.0075	0.0108	0.0148	0.0097	0.0143	0.0076	0.0013
3	rs73854854	119259986	0.87	0.194736090082605	1.01	0.0294955121051703	0.0218118580269152	0.330795293442729	0.0016	0.0027	0.0188	0.1412	0.0087	0.1864	0.1989	0.0092	9e-04	0.0141	0.0069	0.0142	7e-04	0.0085	0.0151	0.1392	0.1601	0.0019	5e-04	0.0075	0.0107	0.0149	0.0097	0.0144	0.0076	0.0013
3	rs9877891	119260866	0.87	0.194736090082605	1.01	0.0294955121051703	0.0231358353535381	0.337793431044956	0.0016	0.0027	0.0188	0.1413	0.0087	0.1865	0.1989	0.0092	8e-04	0.0141	0.0069	0.0142	7e-04	0.0085	0.0151	0.1392	0.16	0.0019	5e-04	0.0075	0.0107	0.0149	0.0097	0.0144	0.0076	0.0013
3	rs73189808	119262136	0.87	0.194736090082605	1.01	0.0294955121051703	0.0246969971119588	0.342235157200244	0.0016	0.0028	0.0188	0.1414	0.0087	0.1865	0.1991	0.0091	9e-04	0.0141	0.0069	0.0142	7e-04	0.0085	0.0151	0.1391	0.1598	0.0019	5e-04	0.0074	0.0106	0.0149	0.0097	0.0144	0.0077	0.0013
3	rs693640	119264382	0.87	0.194736090082605	1.01	0.0294955121051703	0.0291016179586612	0.347562457504196	0.0016	0.0029	0.0188	0.1415	0.0088	0.1866	0.1994	0.0091	0.001	0.0141	0.0069	0.0141	7e-04	0.0085	0.015	0.1391	0.1593	0.0019	5e-04	0.0072	0.0106	0.015	0.0098	0.0144	0.0077	0.0014
3	rs59789079	119264854	0.87	0.194736090082605	1.01	0.0294955121051703	0.029876674751341	0.343719456975038	0.0016	0.0029	0.0188	0.1415	0.0088	0.1866	0.1996	0.009	0.001	0.0141	0.0069	0.0141	7e-04	0.0085	0.015	0.1392	0.1592	0.0019	5e-04	0.0072	0.0106	0.015	0.0098	0.0144	0.0077	0.0014
3	rs6773021	119265945	0.87	0.194736090082605	1.01	0.0294955121051703	0.0290339194217343	0.340505823175007	0.0016	0.0029	0.0188	0.1415	0.0087	0.1866	0.1996	0.009	0.001	0.0141	0.0069	0.0141	7e-04	0.0085	0.015	0.1392	0.1592	0.0019	5e-04	0.0072	0.0106	0.015	0.0097	0.0144	0.0077	0.0014
3	rs77945111	119268408	0.87	0.194736090082605	1.01	0.0294955121051703	0.0273990419090176	0.323232101297956	0.0016	0.0029	0.0189	0.1414	0.0087	0.1872	0.1998	0.009	0.001	0.0139	0.0068	0.014	7e-04	0.0083	0.0151	0.1397	0.159	0.0019	4e-04	0.0071	0.0105	0.0149	0.0096	0.0143	0.0076	0.0014
3	rs34321347	119268832	0.87	0.194736090082605	1.01	0.0294955121051703	0.0275073997031151	0.321410030597758	0.0016	0.0029	0.019	0.1414	0.0086	0.1873	0.1998	0.0089	0.001	0.0138	0.0068	0.014	6e-04	0.0083	0.0151	0.1397	0.1589	0.0019	4e-04	0.0071	0.0105	0.0149	0.0096	0.0143	0.0076	0.0013
3	rs626364	119272883	0.88	0.168925028033099	1.01	0.0294955121051703	0.0301189419438806	0.294450550902146	0.0016	0.0029	0.0191	0.1413	0.0086	0.188	0.2001	0.0088	0.001	0.0136	0.0067	0.0138	6e-04	0.0081	0.0152	0.1403	0.1587	0.0019	4e-04	0.007	0.0103	0.0148	0.0095	0.0143	0.0076	0.0014
3	rs1385521	119275339	0.89	0.145699762692903	1.02	0.0240822308241547	0.0212924696177509	0.275834932290775	0.0016	0.0029	0.02	0.1423	0.0083	0.1878	0.2014	0.0082	0.001	0.0129	0.0062	0.0139	7e-04	0.0077	0.0152	0.1415	0.1579	0.0019	4e-04	0.0067	0.0099	0.015	0.0091	0.0144	0.0074	0.0013
3	rs73189874	119275363	0.89	0.145699762692903	1.02	0.0240822308241547	0.0212293069898094	0.273751096270403	0.0016	0.0029	0.02	0.1423	0.0083	0.1877	0.2014	0.0082	0.001	0.0129	0.0062	0.0139	7e-04	0.0077	0.0152	0.1415	0.1579	0.0019	4e-04	0.0067	0.0098	0.015	0.009	0.0145	0.0074	0.0013
3	rs59569688	119277912	0.89	0.145699762692903	1.02	0.0240822308241547	0.0182246544203581	0.262720436874489	0.0016	0.0029	0.0208	0.1432	0.0081	0.1876	0.2028	0.0076	0.0011	0.0123	0.0057	0.0139	8e-04	0.0075	0.015	0.1427	0.1572	0.0019	4e-04	0.0064	0.0094	0.0152	0.0086	0.0147	0.0072	0.0013
3	rs59374417	119288414	0.9	0.124917206299546	1.02	0.0240822308241547	0.0215738228765015	0.288556699369835	0.0016	0.0029	0.0208	0.1433	0.008	0.1872	0.2037	0.0075	0.0011	0.0123	0.0057	0.0138	8e-04	0.0073	0.015	0.1426	0.1571	0.0019	4e-04	0.0064	0.0093	0.0154	0.0086	0.0147	0.0071	0.0013
3	rs4234661	119288872	0.9	0.124917206299546	1.03	0.0195166737865975	0.0216743000334206	0.290438796772111	0.0016	0.0029	0.0208	0.1432	0.008	0.1872	0.2038	0.0075	0.0011	0.0123	0.0057	0.0138	8e-04	0.0073	0.015	0.1426	0.1572	0.0019	4e-04	0.0064	0.0093	0.0154	0.0085	0.0147	0.0071	0.0013
3	rs55934314	119295247	0.9	0.124917206299546	1.03	0.0195166737865975	0.020193535118186	0.285037823137226	0.0016	0.0029	0.0209	0.1433	0.008	0.1871	0.2039	0.0075	0.0011	0.0123	0.0057	0.0137	8e-04	0.0073	0.015	0.1426	0.1571	0.0018	4e-04	0.0064	0.0093	0.0155	0.0085	0.0147	0.0071	0.0013
3	rs114321176	119297429	0.9	0.124917206299546	1.03	0.0195166737865975	0.015926962678152	0.261921657587252	0.0016	0.0029	0.021	0.1435	0.008	0.1869	0.2042	0.0075	0.0011	0.0122	0.0056	0.0138	8e-04	0.0072	0.015	0.1426	0.157	0.0018	4e-04	0.0064	0.0092	0.0156	0.0084	0.0147	0.007	0.0013
3	rs60643107	119298580	0.9	0.124917206299546	1.03	0.0195166737865975	0.0139956310354741	0.259302461967339	0.0016	0.0029	0.0214	0.144	0.0079	0.1864	0.2049	0.0074	0.0011	0.0121	0.0056	0.0139	9e-04	0.0072	0.0149	0.1425	0.1565	0.0018	4e-04	0.0063	0.0091	0.0158	0.0083	0.0147	0.007	0.0013
3	rs116045211	119299183	0.9	0.124917206299546	1.03	0.0195166737865975	0.0137974156633859	0.272480044775069	0.0016	0.0029	0.0216	0.1443	0.0078	0.1861	0.2053	0.0074	0.0011	0.0121	0.0055	0.0139	9e-04	0.0072	0.0148	0.1426	0.1563	0.0018	4e-04	0.0063	0.009	0.0159	0.0082	0.0147	0.0069	0.0012
3	rs77386419	119299648	0.9	0.124917206299546	1.03	0.0195166737865975	0.0141423267221658	0.275603154425905	0.0016	0.0029	0.0218	0.1445	0.0078	0.1859	0.2056	0.0074	0.0011	0.0121	0.0055	0.0139	9e-04	0.0071	0.0148	0.1426	0.1561	0.0018	4e-04	0.0063	0.0089	0.016	0.0082	0.0147	0.0069	0.0012
3	rs1485331	119300655	0.9	0.124917206299546	1.03	0.0195166737865975	0.0145072312269362	0.291970733262023	0.0016	0.0028	0.0221	0.145	0.0077	0.1855	0.2062	0.0074	0.0011	0.012	0.0055	0.014	8e-04	0.007	0.0146	0.1427	0.1557	0.0018	4e-04	0.0062	0.0088	0.0162	0.008	0.0147	0.0068	0.0012
3	rs20568	119301139	0.9	0.124917206299546	1.02	0.0240822308241547	0.0115036656796377	0.290674320126259	0.0017	0.0028	0.0222	0.1451	0.0077	0.1854	0.2061	0.0074	0.0011	0.0121	0.0054	0.014	9e-04	0.007	0.0148	0.1422	0.1558	0.0018	4e-04	0.0062	0.0088	0.0162	0.008	0.0147	0.0068	0.0012
3	rs2242494	119305075	0.9	0.124917206299546	1.03	0.0195166737865975	0.0104090844505257	0.281298917916753	0.0017	0.0028	0.0227	0.1454	0.0076	0.1851	0.2066	0.0073	0.0011	0.0119	0.0054	0.0139	9e-04	0.0069	0.0147	0.142	0.1562	0.0017	5e-04	0.0062	0.0086	0.0164	0.0078	0.0147	0.0067	0.0011
3	rs62264533	119315456	0.91	0.106429816649543	1.03	0.0195166737865975	0.0103506692099038	0.347810815150384	0.0014	0.0023	0.0239	0.1465	0.0071	0.1851	0.209	0.0063	0.0013	0.0114	0.0047	0.0134	6e-04	0.0061	0.0159	0.1418	0.1602	0.0012	7e-04	0.0058	0.0077	0.0165	0.0064	0.0141	0.0053	9e-04
3	rs73192008	119318442	0.91	0.106429816649543	1.03	0.0195166737865975	0.0105105691172478	0.350421645068265	0.0014	0.0023	0.0239	0.1465	0.0071	0.1851	0.209	0.0063	0.0013	0.0114	0.0047	0.0134	6e-04	0.0061	0.0159	0.1418	0.1602	0.0012	7e-04	0.0058	0.0077	0.0165	0.0064	0.0141	0.0053	9e-04
3	rs113440101	119319888	0.91	0.106429816649543	1.03	0.0195166737865975	0.010803075648185	0.353038067993508	0.0014	0.0023	0.0239	0.1466	0.0071	0.1851	0.209	0.0063	0.0013	0.0114	0.0047	0.0134	6e-04	0.0061	0.0159	0.1417	0.1602	0.0012	7e-04	0.0058	0.0077	0.0165	0.0064	0.0141	0.0053	9e-04
3	rs61733987	119327670	0.91	0.106429816649543	1.03	0.0195166737865975	0.0103136249543889	0.356160107168408	0.0014	0.0023	0.0239	0.1467	0.0071	0.1851	0.2089	0.0063	0.0013	0.0113	0.0047	0.0133	6e-04	0.0061	0.0159	0.1416	0.1606	0.0012	8e-04	0.0058	0.0077	0.0164	0.0063	0.0141	0.0053	9e-04
3	rs579809	119334330	0.91	0.106429816649543	1.03	0.0195166737865975	0.0103718824066736	0.361422738173099	0.0014	0.0023	0.024	0.1468	0.0071	0.1851	0.2089	0.0063	0.0013	0.0113	0.0047	0.0133	6e-04	0.0061	0.0159	0.1415	0.1609	0.0012	8e-04	0.0058	0.0077	0.0164	0.0063	0.0141	0.0052	9e-04
3	rs111594743	119337598	0.91	0.106429816649543	1.03	0.0195166737865975	0.0102293283651322	0.365950976306509	0.0014	0.0023	0.024	0.1468	0.0071	0.1854	0.2092	0.0062	0.0013	0.0112	0.0046	0.0133	6e-04	0.006	0.0159	0.1414	0.1611	0.0011	8e-04	0.0057	0.0076	0.0164	0.0062	0.0142	0.0052	9e-04
3	rs115833860	119338287	0.91	0.106429816649543	1.03	0.0195166737865975	0.0102450941906306	0.366455098977251	0.0014	0.0023	0.024	0.1469	0.0071	0.1854	0.2092	0.0062	0.0013	0.0112	0.0046	0.0133	6e-04	0.006	0.0159	0.1414	0.1612	0.0011	8e-04	0.0057	0.0076	0.0164	0.0062	0.0142	0.0053	9e-04
3	rs9834422	119339794	0.91	0.106429816649543	1.03	0.0195166737865975	0.0108689014814374	0.371254024932243	0.0013	0.0023	0.024	0.1469	0.0071	0.1855	0.2092	0.0062	0.0013	0.0111	0.0046	0.0133	6e-04	0.006	0.0159	0.1414	0.1612	0.0011	8e-04	0.0057	0.0075	0.0164	0.0062	0.0142	0.0053	9e-04
3	rs17281751	119348130	0.92	0.0900864543555373	1.03	0.0195166737865975	0.00969402509633869	0.415474777347755	0.0013	0.0022	0.0241	0.148	0.0067	0.1862	0.2106	0.0058	0.0012	0.01	0.0042	0.0136	6e-04	0.0058	0.0159	0.1407	0.1636	0.001	8e-04	0.0054	0.007	0.0167	0.0056	0.0137	0.0047	7e-04
3	rs73192014	119355838	0.93	0.0757334056000413	1.03	0.0195166737865975	0.0122618803559069	0.474755263278929	0.0012	0.0021	0.0243	0.1491	0.0064	0.1868	0.2116	0.0055	0.0012	0.0092	0.0039	0.0137	6e-04	0.0056	0.016	0.1401	0.1652	9e-04	8e-04	0.0051	0.0065	0.0169	0.0051	0.0134	0.0044	6e-04
3	rs72625407	119358961	0.93	0.0757334056000413	1.03	0.0195166737865975	0.0133494430568568	0.511761152510224	0.0012	0.0021	0.0243	0.1492	0.0064	0.1868	0.2117	0.0055	0.0012	0.0091	0.0039	0.0137	6e-04	0.0056	0.016	0.1401	0.1654	9e-04	8e-04	0.0051	0.0064	0.0169	0.005	0.0134	0.0044	6e-04
3	rs6792223	119360867	0.93	0.0757334056000413	1.03	0.0195166737865975	0.0133302147700975	0.516177204974942	0.0012	0.0021	0.0243	0.1492	0.0064	0.1868	0.2117	0.0055	0.0012	0.0091	0.0039	0.0137	6e-04	0.0056	0.016	0.1401	0.1654	9e-04	8e-04	0.0051	0.0064	0.0169	0.005	0.0134	0.0044	6e-04
3	rs1728	119361062	0.93	0.0757334056000413	1.03	0.0195166737865975	0.0135040133973931	0.515348466308232	0.0012	0.0021	0.0243	0.1492	0.0064	0.1868	0.2117	0.0055	0.0012	0.0091	0.0039	0.0137	6e-04	0.0056	0.016	0.1401	0.1654	9e-04	8e-04	0.0051	0.0064	0.0169	0.005	0.0134	0.0044	6e-04
3	rs77900383	119361412	0.93	0.0757334056000413	1.03	0.0195166737865975	0.0138039890475164	0.514244003961533	0.0012	0.0021	0.0242	0.1492	0.0064	0.1869	0.2117	0.0055	0.0012	0.0091	0.0039	0.0137	6e-04	0.0056	0.016	0.1401	0.1654	9e-04	8e-04	0.0051	0.0064	0.017	0.005	0.0133	0.0044	6e-04
3	rs79720020	119371252	0.93	0.0757334056000413	1.03	0.0195166737865975	0.0147543451408155	0.538678443171292	0.0012	0.002	0.0243	0.1492	0.0064	0.1868	0.2118	0.0055	0.0012	0.0091	0.0038	0.0137	6e-04	0.0056	0.016	0.1402	0.1655	9e-04	8e-04	0.0051	0.0064	0.017	0.005	0.0133	0.0044	6e-04
3	rs111798425	119373273	0.93	0.0757334056000413	1.04	0.0156965135294062	0.014459539544507	0.529065261858907	0.0012	0.002	0.0243	0.1493	0.0064	0.1868	0.2118	0.0055	0.0012	0.0091	0.0038	0.0137	6e-04	0.0056	0.016	0.1402	0.1655	9e-04	8e-04	0.0051	0.0064	0.017	0.005	0.0133	0.0043	6e-04
3	rs3749417	119378337	0.93	0.0757334056000413	1.04	0.0156965135294062	0.0152295943331578	0.560287182703229	0.0012	0.002	0.0243	0.1495	0.0064	0.1867	0.2118	0.0054	0.0011	0.009	0.0037	0.0138	6e-04	0.0056	0.016	0.1402	0.1657	9e-04	7e-04	0.0051	0.0064	0.0171	0.0049	0.0133	0.0044	6e-04
3	rs1880040	119378872	0.93	0.0757334056000413	1.04	0.0156965135294062	0.0150956817707433	0.562261924044369	0.0012	0.002	0.0243	0.1495	0.0064	0.1867	0.2119	0.0054	0.0011	0.009	0.0037	0.0138	6e-04	0.0056	0.016	0.1402	0.1656	9e-04	7e-04	0.0051	0.0064	0.0171	0.0049	0.0133	0.0044	6e-04
3	rs2873788	119378977	0.93	0.0757334056000413	1.05	0.0125260333142508	0.0151027080304977	0.562261924044369	0.0012	0.002	0.0243	0.1495	0.0064	0.1867	0.2119	0.0054	0.0011	0.009	0.0037	0.0138	6e-04	0.0056	0.016	0.1402	0.1656	9e-04	7e-04	0.0051	0.0064	0.0171	0.0049	0.0133	0.0044	6e-04
3	rs4688023	119379186	0.93	0.0757334056000413	1.05	0.0125260333142508	0.0150956817707433	0.562261924044369	0.0012	0.002	0.0243	0.1495	0.0064	0.1867	0.2119	0.0054	0.0011	0.009	0.0037	0.0138	6e-04	0.0056	0.016	0.1402	0.1656	9e-04	7e-04	0.0051	0.0064	0.0171	0.0049	0.0133	0.0044	6e-04
3	rs80226492	119389468	0.93	0.0757334056000413	1.06	0.00991668488433966	0.0146098199064608	0.557891569266549	0.0012	0.002	0.0243	0.1497	0.0063	0.1868	0.2122	0.0054	0.0011	0.0089	0.0037	0.0138	5e-04	0.0056	0.0159	0.1402	0.1657	9e-04	7e-04	0.0051	0.0064	0.0171	0.0049	0.0132	0.0042	6e-04
3	rs6807079	119390418	0.93	0.0757334056000413	1.06	0.00991668488433966	0.0146853922665053	0.558455016926665	0.0012	0.002	0.0243	0.1498	0.0063	0.1868	0.2122	0.0054	0.0011	0.0089	0.0037	0.0138	5e-04	0.0056	0.0159	0.1402	0.1657	9e-04	7e-04	0.0051	0.0064	0.0171	0.0049	0.0132	0.0042	6e-04
3	rs35943908	119396671	0.93	0.0757334056000413	1.06	0.00991668488433966	0.0139757149395954	0.546231660359522	0.0012	0.002	0.0243	0.1498	0.0063	0.1868	0.2123	0.0054	0.0011	0.0088	0.0037	0.0138	5e-04	0.0056	0.0158	0.1402	0.1657	9e-04	7e-04	0.0051	0.0064	0.0171	0.0049	0.0132	0.0041	6e-04
3	rs940183	119413126	0.93	0.0757334056000413	1.06	0.00991668488433966	0.0128001497791708	0.605982382047486	0.0011	0.0018	0.0241	0.1507	0.0061	0.188	0.2143	0.0053	9e-04	0.0083	0.0037	0.0143	5e-04	0.0057	0.0152	0.1386	0.1652	7e-04	6e-04	0.0048	0.0064	0.0176	0.0045	0.0133	0.0039	5e-04
3	rs13082557	119420914	0.93	0.0757334056000413	1.06	0.00991668488433966	0.0106290081333313	0.699226008332341	0.001	0.0013	0.0237	0.1528	0.0058	0.189	0.2161	0.0052	5e-04	0.008	0.0036	0.014	4e-04	0.0054	0.0151	0.1373	0.1666	6e-04	4e-04	0.0045	0.0062	0.0177	0.0041	0.0127	0.0038	5e-04
3	rs78141127	119421776	0.93	0.0757334056000413	1.06	0.00991668488433966	0.0106940338302321	0.707404798426329	0.001	0.0013	0.0237	0.1528	0.0058	0.189	0.2162	0.0052	5e-04	0.008	0.0036	0.014	4e-04	0.0054	0.0151	0.1373	0.1667	6e-04	4e-04	0.0045	0.0062	0.0177	0.0041	0.0127	0.0038	5e-04
3	rs7612861	119421963	0.93	0.0757334056000413	1.06	0.00991668488433966	0.0106452365376776	0.705023318079175	0.001	0.0013	0.0237	0.1528	0.0058	0.189	0.2162	0.0052	5e-04	0.008	0.0036	0.014	4e-04	0.0054	0.0151	0.1373	0.1667	6e-04	4e-04	0.0045	0.0062	0.0177	0.0041	0.0127	0.0038	5e-04
3	rs9847068	119424613	0.93	0.0757334056000413	1.06	0.00991668488433966	0.0106994661397376	0.707404798426329	0.001	0.0012	0.0236	0.153	0.0058	0.189	0.2163	0.0052	4e-04	0.0079	0.0036	0.0139	4e-04	0.0053	0.0151	0.1373	0.1667	6e-04	4e-04	0.0045	0.0062	0.0177	0.0041	0.0126	0.0038	5e-04
3	rs55768636	119425422	0.93	0.0757334056000413	1.05	0.0125260333142508	0.0111464312328778	0.721282475246487	0.001	0.0013	0.0236	0.153	0.0058	0.189	0.2164	0.0052	4e-04	0.0079	0.0036	0.0139	3e-04	0.0053	0.0152	0.1373	0.1667	6e-04	4e-04	0.0044	0.0062	0.0177	0.0041	0.0127	0.0038	5e-04
3	rs9848716	119426307	0.93	0.0757334056000413	1.05	0.0125260333142508	0.0117290761583245	0.735970595055926	0.001	0.0013	0.0235	0.1531	0.0058	0.189	0.2165	0.0052	4e-04	0.0079	0.0036	0.0139	3e-04	0.0053	0.0152	0.1373	0.1667	5e-04	4e-04	0.0043	0.0062	0.0178	0.0041	0.0127	0.0038	5e-04
3	rs114121988	119428734	0.94	0.0632155594214646	1.05	0.0125260333142508	0.0125533396273599	0.738825826273456	9e-04	0.0013	0.0234	0.1538	0.0059	0.1893	0.2165	0.0051	4e-04	0.0078	0.0036	0.0137	3e-04	0.0053	0.0151	0.1368	0.1668	5e-04	3e-04	0.0043	0.0062	0.0178	0.004	0.0126	0.0038	5e-04
3	rs7638068	119430289	0.94	0.0632155594214646	1.05	0.0125260333142508	0.0132343824593935	0.741533019458123	9e-04	0.0013	0.0234	0.1544	0.006	0.1895	0.2165	0.0051	4e-04	0.0077	0.0036	0.0136	3e-04	0.0053	0.015	0.1366	0.1669	5e-04	3e-04	0.0042	0.0062	0.0178	0.004	0.0126	0.0038	5e-04
3	rs4688030	119440690	0.94	0.0632155594214646	1.05	0.0125260333142508	0.0149696217337332	0.740028754976758	9e-04	0.0013	0.0233	0.1555	0.0061	0.1899	0.2164	0.005	5e-04	0.0075	0.0036	0.0133	4e-04	0.0052	0.0149	0.1358	0.167	5e-04	3e-04	0.0041	0.0062	0.0179	0.0039	0.0125	0.0038	5e-04
3	rs77752022	119446505	0.94	0.0632155594214646	1.05	0.0125260333142508	0.0159635356895804	0.747104608524589	9e-04	0.0013	0.0233	0.1555	0.0061	0.19	0.2164	0.005	5e-04	0.0074	0.0036	0.0132	4e-04	0.0052	0.0149	0.1357	0.1669	5e-04	3e-04	0.0041	0.0062	0.0181	0.0039	0.0125	0.0039	5e-04
3	rs67659273	119447650	0.94	0.0632155594214646	1.05	0.0125260333142508	0.0166702324466278	0.747255318582958	9e-04	0.0013	0.0233	0.1555	0.0061	0.1899	0.2164	0.005	5e-04	0.0074	0.0036	0.0132	4e-04	0.0052	0.0149	0.1361	0.1669	5e-04	3e-04	0.0041	0.0062	0.0181	0.0039	0.0124	0.0039	5e-04
3	rs79098551	119460014	0.94	0.0632155594214646	1.05	0.0125260333142508	0.0147474390937604	0.753893120877415	9e-04	0.0013	0.0233	0.1555	0.0061	0.1899	0.2163	0.005	5e-04	0.0074	0.0036	0.0132	4e-04	0.0052	0.0149	0.1356	0.1671	5e-04	3e-04	0.0041	0.0062	0.0181	0.0039	0.0127	0.0039	5e-04
3	rs79850988	119466027	0.94	0.0632155594214646	1.05	0.0125260333142508	0.0147129447332997	0.758123824184422	9e-04	0.0013	0.0233	0.1555	0.0061	0.1899	0.2163	0.005	5e-04	0.0074	0.0036	0.0132	4e-04	0.0052	0.015	0.1355	0.1672	5e-04	3e-04	0.0041	0.0062	0.0181	0.0039	0.0127	0.0039	5e-04
3	rs76393092	119468465	0.94	0.0632155594214646	1.05	0.0125260333142508	0.0147198388236502	0.757972639022083	9e-04	0.0013	0.0233	0.1555	0.0061	0.1899	0.2163	0.005	5e-04	0.0074	0.0036	0.0132	4e-04	0.0052	0.015	0.1355	0.1672	5e-04	3e-04	0.0041	0.0062	0.0181	0.0039	0.0127	0.0039	5e-04
3	rs2472662	119469439	0.94	0.0632155594214646	1.05	0.0125260333142508	0.0147060530328802	0.758426214163111	9e-04	0.0013	0.0234	0.1555	0.0061	0.1899	0.2163	0.005	5e-04	0.0074	0.0036	0.0132	4e-04	0.0052	0.015	0.1355	0.1672	5e-04	3e-04	0.0041	0.0062	0.0181	0.0039	0.0127	0.0039	5e-04
3	rs9865270	119485949	0.94	0.0632155594214646	1.06	0.00991668488433966	0.0138500678985479	0.742285402820429	9e-04	0.0013	0.0233	0.1555	0.0061	0.1897	0.2165	0.005	5e-04	0.0074	0.0036	0.0132	4e-04	0.0052	0.015	0.1354	0.1673	5e-04	3e-04	0.0041	0.0062	0.0181	0.0039	0.0127	0.0039	5e-04
3	rs62264665	119494106	0.94	0.0632155594214646	1.07	0.00778747768306726	0.0140488436182265	0.740931233259208	9e-04	0.0013	0.023	0.1554	0.0061	0.1894	0.217	0.0049	5e-04	0.0074	0.0035	0.0131	4e-04	0.0052	0.015	0.1354	0.1676	5e-04	3e-04	0.004	0.0062	0.0181	0.0039	0.0126	0.0039	5e-04
3	rs115761711	119494705	0.94	0.0632155594214646	1.07	0.00778747768306726	0.0140688369957778	0.741683482747094	9e-04	0.0013	0.023	0.1554	0.0061	0.1894	0.2171	0.0049	5e-04	0.0074	0.0035	0.0131	4e-04	0.0052	0.015	0.1355	0.1676	5e-04	3e-04	0.004	0.0062	0.0181	0.0039	0.0126	0.0039	5e-04
3	rs1523130	119499507	0.94	0.0632155594214646	1.07	0.00778747768306726	0.01400227441343	0.743941234512503	9e-04	0.0013	0.0228	0.1554	0.0061	0.1892	0.2173	0.0049	4e-04	0.0074	0.0035	0.0131	4e-04	0.0052	0.015	0.1355	0.1678	5e-04	3e-04	0.004	0.0062	0.0181	0.0039	0.0126	0.0039	5e-04
3	rs3814055	119500035	0.94	0.0632155594214646	1.07	0.00778747768306726	0.013705632279299	0.73687198445977	9e-04	0.0013	0.0227	0.1555	0.0061	0.1892	0.2172	0.005	4e-04	0.0074	0.0036	0.0131	4e-04	0.0052	0.015	0.1355	0.1677	5e-04	3e-04	0.004	0.0063	0.0181	0.0039	0.0126	0.0039	5e-04
3	rs78171547	119502779	0.94	0.0632155594214646	1.07	0.00778747768306726	0.0141758251201623	0.73687198445977	9e-04	0.0013	0.0228	0.1555	0.0061	0.1892	0.2172	0.005	4e-04	0.0074	0.0036	0.0131	4e-04	0.0052	0.015	0.1354	0.1677	5e-04	3e-04	0.004	0.0063	0.0181	0.0039	0.0126	0.0039	5e-04
3	rs2056530	119506462	0.94	0.0632155594214646	1.07	0.00778747768306726	0.0144051771065471	0.74213491276711	9e-04	0.0013	0.0228	0.1555	0.0062	0.189	0.2174	0.0049	4e-04	0.0075	0.0036	0.013	4e-04	0.0052	0.0149	0.1353	0.168	5e-04	3e-04	0.0039	0.0063	0.0181	0.0039	0.0125	0.0041	5e-04
3	rs2037548	119508068	0.95	0.0523777185899542	1.08	0.00606519069619925	0.0157595212481875	0.725472398657675	9e-04	0.0013	0.0223	0.1557	0.0065	0.1882	0.2186	0.0049	5e-04	0.0079	0.0037	0.0126	4e-04	0.0054	0.015	0.1345	0.1677	6e-04	4e-04	0.0035	0.0062	0.0182	0.0039	0.0125	0.0041	6e-04
3	rs73854716	119520047	0.97	0.0351293717890758	1.08	0.00606519069619925	0.0224246018886036	0.767510049386105	0.001	0.0013	0.0216	0.1563	0.0067	0.1869	0.2208	0.0048	6e-04	0.0086	0.0041	0.0121	4e-04	0.0056	0.0153	0.1332	0.1674	6e-04	4e-04	0.0029	0.006	0.0185	0.0039	0.0125	0.0042	6e-04
3	rs2461823	119520125	0.97	0.0351293717890758	1.09	0.00468440729968594	0.0224433612171736	0.767510049386105	0.001	0.0013	0.0216	0.1563	0.0067	0.1869	0.2208	0.0048	6e-04	0.0086	0.0041	0.0121	4e-04	0.0056	0.0153	0.1332	0.1674	6e-04	4e-04	0.0029	0.006	0.0185	0.0039	0.0125	0.0042	6e-04
3	rs2461818	119523872	0.97	0.0351293717890758	1.09	0.00468440729968594	0.0236968604691673	0.768268091323106	0.001	0.0013	0.0215	0.1562	0.0066	0.1868	0.2213	0.0048	6e-04	0.0086	0.0041	0.012	4e-04	0.0056	0.0153	0.1332	0.1675	6e-04	4e-04	0.0028	0.0059	0.0184	0.0039	0.0125	0.0042	7e-04
3	rs1464603	119526349	0.97	0.0351293717890758	1.09	0.00468440729968594	0.0286747384488661	0.782092546979239	0.001	0.0012	0.0212	0.1559	0.0065	0.1861	0.224	0.0048	6e-04	0.0088	0.0044	0.0111	4e-04	0.0056	0.0151	0.1329	0.168	7e-04	3e-04	0.0025	0.0055	0.0185	0.0039	0.0121	0.0043	7e-04
3	rs1464602	119526372	0.97	0.0351293717890758	1.09	0.00468440729968594	0.0294645604174235	0.792304679904055	0.001	0.0012	0.0212	0.1558	0.0065	0.1863	0.2241	0.0049	6e-04	0.0088	0.0044	0.0111	4e-04	0.0056	0.0152	0.1329	0.1681	7e-04	3e-04	0.0025	0.0053	0.0185	0.0039	0.0121	0.0043	7e-04
3	rs62264686	119526906	0.97	0.0351293717890758	1.09	0.00468440729968594	0.0301189419438806	0.782244758080413	0.001	0.0012	0.021	0.1557	0.0065	0.1864	0.2245	0.0048	6e-04	0.0088	0.0045	0.011	4e-04	0.0056	0.0151	0.1329	0.1682	7e-04	4e-04	0.0025	0.0052	0.0184	0.0039	0.012	0.0043	7e-04
3	rs6785049	119533733	0.98	0.0284210112117031	1.09	0.00468440729968594	0.0415844116636489	0.751779704229855	0.0011	0.0012	0.0199	0.1545	0.0067	0.1873	0.2258	0.0045	8e-04	0.0089	0.0049	0.011	7e-04	0.0054	0.0143	0.1338	0.1683	8e-04	5e-04	0.0021	0.0049	0.0187	0.0037	0.0118	0.0037	9e-04
3	rs1054190	119536718	0.98	0.0284210112117031	1.09	0.00468440729968594	0.0408505571975941	0.744694152320757	0.0011	0.0012	0.02	0.1545	0.0066	0.1878	0.2259	0.0045	8e-04	0.0089	0.0048	0.011	8e-04	0.0053	0.0141	0.1341	0.168	9e-04	5e-04	0.0021	0.0049	0.0187	0.0036	0.0118	0.0037	9e-04
3	rs6805251	119560606	0.98	0.0284210112117031	1.09	0.00468440729968594	0.0387990030727384	0.725472398657675	0.0011	0.0013	0.0201	0.1544	0.0065	0.1888	0.226	0.0044	8e-04	0.0089	0.0048	0.0109	8e-04	0.0052	0.0137	0.1346	0.1673	9e-04	6e-04	0.0021	0.0049	0.0186	0.0036	0.0118	0.0036	0.001
3	rs114350286	119595645	0.98	0.0284210112117031	1.09	0.00468440729968594	0.0362239556002854	0.718591797719017	0.0011	0.0013	0.0201	0.1544	0.0065	0.1888	0.226	0.0044	8e-04	0.0089	0.0047	0.0108	8e-04	0.0052	0.0137	0.1346	0.1673	9e-04	6e-04	0.0021	0.0049	0.0185	0.0036	0.0117	0.0036	0.001
3	rs115647808	119601796	0.98	0.0284210112117031	1.09	0.00468440729968594	0.0361713309392097	0.718442381114304	0.0011	0.0013	0.0201	0.1544	0.0065	0.1888	0.226	0.0044	8e-04	0.0089	0.0047	0.0108	8e-04	0.0052	0.0137	0.1346	0.1673	9e-04	6e-04	0.0021	0.0049	0.0185	0.0036	0.0117	0.0036	0.001
3	rs73175863	119649900	0.98	0.0284210112117031	1.09	0.00468440729968594	0.0332339252154273	0.709490064949739	0.0011	0.0013	0.0202	0.1545	0.0065	0.1889	0.2261	0.0043	8e-04	0.0089	0.0046	0.0108	8e-04	0.0052	0.0137	0.1347	0.1673	9e-04	6e-04	0.0022	0.0049	0.0184	0.0036	0.0117	0.0036	0.001
3	rs17204365	119651149	0.98	0.0284210112117031	1.09	0.00468440729968594	0.033221530410266	0.709490064949739	0.0011	0.0013	0.0202	0.1545	0.0065	0.1889	0.2261	0.0043	8e-04	0.0089	0.0046	0.0108	8e-04	0.0052	0.0137	0.1347	0.1673	9e-04	6e-04	0.0022	0.0049	0.0184	0.0036	0.0117	0.0036	0.001
3	rs75651033	119662535	0.98	0.0284210112117031	1.09	0.00468440729968594	0.0318777409153862	0.701900356203721	0.0012	0.0013	0.0202	0.1544	0.0065	0.189	0.2261	0.0043	8e-04	0.0089	0.0046	0.0106	8e-04	0.0052	0.0138	0.1348	0.1672	9e-04	6e-04	0.0023	0.0049	0.0183	0.0035	0.0117	0.0036	0.001
3	rs114872182	119663780	0.98	0.0284210112117031	1.09	0.00468440729968594	0.0313391579224409	0.700860059870864	0.0012	0.0013	0.0203	0.1544	0.0065	0.189	0.2261	0.0043	8e-04	0.0089	0.0046	0.0106	9e-04	0.0052	0.0138	0.1348	0.1672	9e-04	6e-04	0.0023	0.0049	0.0183	0.0035	0.0116	0.0036	0.001
3	rs17810235	119675051	0.98	0.0284210112117031	1.1	0.00358738244530259	0.0305959214782614	0.699671573837005	0.0012	0.0013	0.0203	0.1543	0.0065	0.1891	0.2261	0.0043	8e-04	0.0089	0.0046	0.0106	9e-04	0.0052	0.0138	0.1349	0.1672	9e-04	6e-04	0.0023	0.0049	0.0182	0.0035	0.0116	0.0036	0.001
3	rs113088503	119684527	0.98	0.0284210112117031	1.1	0.00358738244530259	0.030995475822156	0.699671573837005	0.0012	0.0013	0.0202	0.1543	0.0065	0.1891	0.2263	0.0043	8e-04	0.0089	0.0046	0.0106	9e-04	0.0052	0.0138	0.1348	0.1672	9e-04	6e-04	0.0023	0.0049	0.0182	0.0035	0.0116	0.0036	0.001
3	rs12638973	119684827	0.98	0.0284210112117031	1.1	0.00358738244530259	0.0312203460903616	0.69714754613583	0.0012	0.0013	0.0201	0.1542	0.0065	0.1892	0.2265	0.0043	8e-04	0.0089	0.0046	0.0105	9e-04	0.0052	0.0137	0.1347	0.1673	9e-04	6e-04	0.0023	0.0049	0.0182	0.0035	0.0116	0.0036	0.001
3	rs7644234	119691611	0.98	0.0284210112117031	1.11	0.00272375942098474	0.0263110387792359	0.689587807970537	0.0012	0.0013	0.0201	0.1546	0.0065	0.1894	0.2265	0.0043	8e-04	0.0089	0.0045	0.0105	9e-04	0.0052	0.0137	0.1348	0.167	9e-04	6e-04	0.0024	0.0049	0.0179	0.0035	0.0116	0.0036	0.001
3	rs62264745	119738291	0.98	0.0284210112117031	1.11	0.00272375942098474	0.025809827368767	0.687219963099833	0.0012	0.0013	0.0201	0.1546	0.0065	0.1894	0.2264	0.0043	8e-04	0.0089	0.0045	0.0105	9e-04	0.0052	0.0137	0.1348	0.167	9e-04	6e-04	0.0024	0.0049	0.0179	0.0035	0.0116	0.0036	0.001
3	rs76243722	119764367	0.98	0.0284210112117031	1.11	0.00272375942098474	0.0258305742490381	0.672168537723532	0.0012	0.0012	0.0202	0.1547	0.0063	0.1897	0.226	0.0044	8e-04	0.009	0.0044	0.0105	9e-04	0.0051	0.0138	0.1349	0.1668	0.001	6e-04	0.0024	0.0049	0.018	0.0035	0.0114	0.0035	0.0011
3	rs115527470	119767072	0.98	0.0284210112117031	1.11	0.00272375942098474	0.0258617168497897	0.671874171145147	0.0012	0.0012	0.0202	0.1547	0.0063	0.1897	0.226	0.0044	8e-04	0.009	0.0044	0.0105	9e-04	0.0051	0.0138	0.1349	0.1668	0.001	6e-04	0.0024	0.0049	0.018	0.0035	0.0114	0.0035	0.0011
3	rs116598597	119770263	0.98	0.0284210112117031	1.11	0.00272375942098474	0.0258721036598073	0.671432676443995	0.0012	0.0012	0.0202	0.1547	0.0063	0.1897	0.226	0.0044	8e-04	0.009	0.0044	0.0105	9e-04	0.0051	0.0138	0.1349	0.1668	0.001	6e-04	0.0024	0.0049	0.018	0.0035	0.0114	0.0035	0.0011
3	rs334562	119786717	0.98	0.0284210112117031	1.12	0.00205015965054651	0.0259344869517669	0.669961506041086	0.0012	0.0012	0.0201	0.1547	0.0063	0.1898	0.226	0.0044	8e-04	0.009	0.0044	0.0105	9e-04	0.0051	0.0138	0.1349	0.1668	0.001	6e-04	0.0024	0.0049	0.018	0.0035	0.0114	0.0035	0.0011
3	rs79802317	119811184	0.99	0.0227998706611418	1.12	0.00205015965054651	0.0269579404252395	0.653681385534859	0.0012	0.0013	0.0201	0.1548	0.0062	0.19	0.2255	0.0044	8e-04	0.0091	0.0044	0.0105	9e-04	0.0051	0.0139	0.1351	0.1667	0.001	7e-04	0.0024	0.0049	0.018	0.0036	0.0113	0.0035	0.0011
3	rs3755557	119814957	0.99	0.0227998706611418	1.12	0.00205015965054651	0.0289100944884815	0.631103936124809	0.0012	0.0013	0.02	0.1549	0.0061	0.1905	0.2249	0.0045	8e-04	0.0092	0.0042	0.0105	9e-04	0.0051	0.0139	0.1353	0.1665	0.0011	7e-04	0.0025	0.0049	0.0181	0.0037	0.0111	0.0034	0.0011
3	rs17471	119817673	0.99	0.0227998706611418	1.12	0.00205015965054651	0.0310663641316826	0.641422984042132	0.0012	0.0013	0.0199	0.1548	0.0061	0.1906	0.2253	0.0045	8e-04	0.0092	0.0042	0.0105	8e-04	0.005	0.0139	0.1352	0.1665	0.001	7e-04	0.0025	0.0048	0.0181	0.0037	0.011	0.0034	0.0011
3	rs73177910	119818075	0.99	0.0227998706611418	1.12	0.00205015965054651	0.0324349662290522	0.645211504966924	0.0012	0.0013	0.0199	0.1548	0.0061	0.1908	0.2253	0.0045	8e-04	0.0092	0.0042	0.0105	8e-04	0.005	0.0139	0.1352	0.1664	0.001	7e-04	0.0025	0.0048	0.0181	0.0037	0.011	0.0034	0.0011
3	rs17811061	119821242	1	0.0181319503600048	1.14	0.00113127902875636	0.0352977391331159	0.659537491400235	0.0012	0.0012	0.0198	0.1548	0.0061	0.191	0.2257	0.0045	8e-04	0.0092	0.0042	0.0106	7e-04	0.005	0.0138	0.1352	0.1664	0.001	6e-04	0.0024	0.0048	0.0181	0.0037	0.011	0.0035	0.0011
3	rs11927974	119824037	1	0.0181319503600048	1.18	0.0003094110508256	0.0389787314331071	0.656022384646358	0.0012	0.0013	0.0196	0.1549	0.0061	0.1908	0.225	0.0047	8e-04	0.0093	0.0041	0.0105	8e-04	0.0054	0.0139	0.1358	0.1662	0.001	6e-04	0.0024	0.0047	0.0181	0.0038	0.0108	0.0036	0.0011
3	rs334541	119829243	1	0.0181319503600048	1.18	0.0003094110508256	0.0436901552318172	0.639385159727983	0.0012	0.0013	0.0193	0.155	0.0061	0.1907	0.224	0.0048	7e-04	0.0094	0.0041	0.0105	8e-04	0.0054	0.014	0.1367	0.1662	0.0011	7e-04	0.0023	0.0046	0.0181	0.004	0.0106	0.0038	0.0012
3	rs12493535	119832913	1	0.0181319503600048	1.19	0.000218747050784611	0.040593687070074	0.62414990590903	0.0012	0.0013	0.0193	0.1549	0.006	0.1903	0.2239	0.0048	8e-04	0.0094	0.0042	0.0105	8e-04	0.0054	0.014	0.1367	0.1662	0.0011	7e-04	0.0023	0.0046	0.018	0.004	0.0107	0.0038	0.0013
3	rs34825829	119839254	1.01	0.0142914875909092	1.19	0.000218747050784611	0.0417438707445868	0.578404606687392	0.0013	0.0014	0.0194	0.1544	0.0059	0.189	0.2238	0.0045	9e-04	0.0095	0.0049	0.0104	9e-04	0.0054	0.0139	0.1365	0.1663	0.0014	8e-04	0.0023	0.0046	0.0179	0.0041	0.0109	0.0039	0.0018
3	rs77845042	119840965	1.01	0.0142914875909092	1.19	0.000218747050784611	0.0408219611010614	0.57684215688272	0.0013	0.0014	0.0195	0.1543	0.0059	0.1888	0.2239	0.0045	9e-04	0.0095	0.005	0.0104	9e-04	0.0054	0.0139	0.1365	0.1663	0.0014	8e-04	0.0023	0.0046	0.0178	0.0041	0.0109	0.0039	0.0018
3	rs75684688	119848086	1.01	0.0142914875909092	1.19	0.000218747050784611	0.0403237526182723	0.575990342610312	0.0013	0.0014	0.0195	0.1542	0.0058	0.1887	0.2242	0.0044	9e-04	0.0095	0.0051	0.0104	0.001	0.0053	0.0139	0.1365	0.1663	0.0015	7e-04	0.0023	0.0046	0.0177	0.0042	0.0111	0.0039	0.0019
3	rs57664228	119854093	1.01	0.0142914875909092	1.19	0.000218747050784611	0.0410941795309308	0.571452490706659	0.0013	0.0014	0.0196	0.1541	0.0058	0.1886	0.2242	0.0044	9e-04	0.0095	0.0051	0.0104	0.001	0.0053	0.0139	0.1365	0.1664	0.0015	7e-04	0.0023	0.0047	0.0177	0.0042	0.0111	0.0039	0.0019
3	rs79884317	119861272	1.01	0.0142914875909092	1.19	0.000218747050784611	0.0399563719283393	0.572302674728088	0.0013	0.0014	0.0196	0.1541	0.0058	0.1885	0.2242	0.0044	9e-04	0.0096	0.0052	0.0106	0.001	0.0053	0.014	0.1362	0.1664	0.0015	7e-04	0.0023	0.0047	0.0177	0.0042	0.0111	0.0039	0.0019
3	rs6804257	119862961	1.01	0.0142914875909092	1.19	0.000218747050784611	0.0400127415673552	0.571735851294879	0.0013	0.0014	0.0196	0.1541	0.0058	0.1885	0.2242	0.0044	9e-04	0.0096	0.0052	0.0107	0.001	0.0053	0.014	0.1361	0.1664	0.0015	7e-04	0.0023	0.0047	0.0177	0.0043	0.0111	0.0039	0.0019
3	rs58043269	119870828	1.02	0.0111619243707362	1.19	0.000218747050784611	0.0216194525354482	0.552545784052689	0.0016	0.0017	0.0204	0.1541	0.0061	0.1886	0.2234	0.0042	0.001	0.0097	0.0052	0.0111	0.0011	0.0054	0.0143	0.135	0.1655	0.0016	7e-04	0.0022	0.0047	0.0176	0.0046	0.0113	0.0038	0.0016
3	rs75267815	119883040	1.02	0.0111619243707362	1.19	0.000218747050784611	0.0212293069898094	0.551000682263586	0.0016	0.0017	0.0204	0.1542	0.0061	0.1883	0.2235	0.0042	0.001	0.0097	0.0052	0.0111	0.0011	0.0053	0.0143	0.1351	0.1655	0.0016	7e-04	0.0022	0.0047	0.0176	0.0046	0.0113	0.0038	0.0016
3	rs3732363	119884101	1.02	0.0111619243707362	1.18	0.0003094110508256	0.0211932749203062	0.551141102077706	0.0016	0.0017	0.0204	0.1542	0.0061	0.1883	0.2235	0.0042	0.001	0.0097	0.0052	0.0111	0.0011	0.0053	0.0143	0.1351	0.1655	0.0016	7e-04	0.0022	0.0047	0.0176	0.0046	0.0113	0.0038	0.0016
3	rs73177934	119884791	1.02	0.0111619243707362	1.17	0.00043368729864556	0.0213738781035142	0.551281530694695	0.0016	0.0017	0.0204	0.1542	0.0061	0.1883	0.2235	0.0042	0.001	0.0097	0.0052	0.0111	0.0011	0.0053	0.0146	0.1351	0.1655	0.0016	7e-04	0.0022	0.0047	0.0174	0.0046	0.0113	0.0038	0.0016
3	rs902790	119886776	1.02	0.0111619243707362	1.17	0.00043368729864556	0.021076475990492	0.551141102077706	0.0016	0.0017	0.0204	0.1541	0.0062	0.1882	0.2235	0.0043	0.001	0.0097	0.0052	0.0111	0.0011	0.0054	0.0146	0.1352	0.1654	0.0016	7e-04	0.0022	0.0047	0.0174	0.0046	0.0112	0.0038	0.0016
3	rs114378740	119888483	1.02	0.0111619243707362	1.16	0.000602396465643914	0.0218210508966395	0.553248454534628	0.0016	0.0017	0.0204	0.154	0.0064	0.1881	0.2235	0.0043	0.001	0.0097	0.0053	0.0111	0.0011	0.0054	0.0146	0.1351	0.1654	0.0016	7e-04	0.0022	0.0047	0.0174	0.0046	0.0112	0.0038	0.0016
3	rs7634938	119895964	1.02	0.0111619243707362	1.15	0.000829225569170049	0.0205082440824786	0.560146194761443	0.0016	0.0016	0.0205	0.1541	0.0064	0.1881	0.2233	0.0043	9e-04	0.0096	0.0053	0.0111	0.0011	0.0054	0.0146	0.1352	0.1654	0.0016	7e-04	0.0022	0.0047	0.0175	0.0047	0.0112	0.0039	0.0015
3	rs75715741	119904413	1.02	0.0111619243707362	1.15	0.000829225569170049	0.0204994544878533	0.560005215498061	0.0016	0.0016	0.0205	0.1541	0.0064	0.1881	0.2233	0.0043	9e-04	0.0096	0.0053	0.0111	0.0011	0.0054	0.0146	0.1352	0.1654	0.0016	7e-04	0.0022	0.0047	0.0175	0.0047	0.0112	0.0039	0.0015
3	rs1352458	119906510	1.02	0.0111619243707362	1.15	0.000829225569170049	0.0204994544878533	0.560005215498061	0.0016	0.0016	0.0205	0.1541	0.0064	0.1881	0.2233	0.0043	9e-04	0.0096	0.0053	0.0111	0.0011	0.0054	0.0146	0.1352	0.1654	0.0016	7e-04	0.0022	0.0047	0.0175	0.0047	0.0112	0.0039	0.0015
3	rs76939840	119909161	1.02	0.0111619243707362	1.14	0.00113127902875636	0.0204731020795852	0.559864244915012	0.0016	0.0016	0.0205	0.1541	0.0064	0.1881	0.2233	0.0043	9e-04	0.0096	0.0053	0.0111	0.0011	0.0054	0.0146	0.1352	0.1654	0.0016	7e-04	0.0022	0.0047	0.0175	0.0047	0.0112	0.0039	0.0015
3	rs116093490	119921352	1.02	0.0111619243707362	1.14	0.00113127902875636	0.0217109207774213	0.564662102914041	0.0016	0.0017	0.0204	0.154	0.0066	0.188	0.2233	0.0043	9e-04	0.0097	0.0053	0.011	0.0011	0.0055	0.0146	0.1352	0.1651	0.0016	7e-04	0.0022	0.0047	0.0175	0.0047	0.0112	0.0039	0.0015
3	rs73177953	119925550	1.02	0.0111619243707362	1.1	0.00358738244530259	0.0249592675768951	0.556061327388768	0.0017	0.0017	0.0204	0.1539	0.0068	0.1883	0.223	0.0044	0.001	0.0097	0.0054	0.011	0.0011	0.0057	0.0146	0.1346	0.1649	0.0019	7e-04	0.0022	0.0048	0.0175	0.0047	0.0112	0.0039	0.0014
3	rs73177957	119928066	1.02	0.0111619243707362	1.1	0.00358738244530259	0.0259865548304204	0.55676509211572	0.0017	0.0017	0.0204	0.1539	0.0069	0.1883	0.223	0.0044	0.001	0.0097	0.0054	0.011	0.0011	0.0058	0.0146	0.1346	0.1649	0.0019	7e-04	0.0022	0.0048	0.0175	0.0047	0.0112	0.0039	0.0014
3	rs13087908	119929051	1.02	0.0111619243707362	1.1	0.00358738244530259	0.0296014834802633	0.5619797142205	0.0017	0.0017	0.0204	0.1537	0.0071	0.1882	0.223	0.0044	0.001	0.0097	0.0054	0.0109	0.0011	0.006	0.0146	0.1346	0.1646	0.0019	7e-04	0.0022	0.0048	0.0175	0.0047	0.0111	0.0039	0.0014
3	rs11929146	119943453	1.03	0.00863662774704095	1.1	0.00358738244530259	0.0237261418640771	0.544130935971366	0.0018	0.0019	0.0204	0.1523	0.0065	0.1882	0.2241	0.0045	0.0011	0.0099	0.0054	0.0113	0.0012	0.0058	0.0143	0.135	0.1653	0.0016	7e-04	0.0021	0.0048	0.0174	0.0048	0.0109	0.004	0.0014
3	rs35577170	119945614	1.03	0.00863662774704095	1.1	0.00358738244530259	0.0236968604691673	0.544270922024959	0.0018	0.0019	0.0204	0.1523	0.0065	0.1883	0.2241	0.0045	0.0011	0.0099	0.0054	0.0113	0.0012	0.0058	0.0143	0.135	0.1652	0.0016	7e-04	0.0021	0.0048	0.0174	0.0048	0.0109	0.0039	0.0014
3	rs6785180	119947503	1.03	0.00863662774704095	1.1	0.00358738244530259	0.0236091717913447	0.543711031230081	0.0017	0.0019	0.0204	0.1523	0.0065	0.1883	0.2241	0.0045	0.0011	0.0099	0.0054	0.0113	0.0012	0.0057	0.0143	0.135	0.1652	0.0015	7e-04	0.0021	0.0048	0.0174	0.0048	0.0109	0.0039	0.0014
3	rs78959228	119969796	1.03	0.00863662774704095	1.1	0.00358738244530259	0.0250606686870757	0.538119983423654	0.0017	0.0019	0.0205	0.1523	0.0065	0.1884	0.2243	0.0045	0.001	0.0096	0.0054	0.0113	0.001	0.0058	0.0144	0.1349	0.165	0.0015	7e-04	0.0021	0.0048	0.0174	0.005	0.011	0.0039	0.0014
3	rs114688189	119980156	1.03	0.00863662774704095	1.1	0.00358738244530259	0.0278342963635944	0.534354148285541	0.0017	0.0019	0.0205	0.1522	0.0065	0.1887	0.2244	0.0045	0.001	0.0093	0.0054	0.0113	0.001	0.0058	0.0143	0.1349	0.165	0.0015	7e-04	0.0021	0.0048	0.0174	0.005	0.011	0.0039	0.0015
3	rs9637364	119981494	1.03	0.00863662774704095	1.1	0.00358738244530259	0.0281860103588519	0.533936128374853	0.0017	0.0019	0.0205	0.1522	0.0065	0.1887	0.2244	0.0045	0.001	0.0093	0.0054	0.0113	0.001	0.0058	0.0143	0.1349	0.165	0.0015	7e-04	0.0021	0.0048	0.0174	0.005	0.011	0.0039	0.0015
3	rs9878591	119981798	1.03	0.00863662774704095	1.1	0.00358738244530259	0.0281970518646796	0.533518189909314	0.0017	0.0019	0.0205	0.1522	0.0065	0.1886	0.2244	0.0045	0.001	0.0093	0.0054	0.0113	0.001	0.0058	0.0143	0.1349	0.165	0.0015	7e-04	0.0021	0.0048	0.0174	0.005	0.011	0.0039	0.0015
3	rs1873652	119984085	1.03	0.00863662774704095	1.1	0.00358738244530259	0.0284407403462068	0.531429721194631	0.0017	0.0019	0.0206	0.1526	0.0065	0.1881	0.2244	0.0045	0.001	0.0094	0.0055	0.0114	0.001	0.0056	0.0143	0.135	0.1649	0.0015	7e-04	0.0021	0.0048	0.0175	0.005	0.011	0.0039	0.0015
3	rs114382056	119989549	1.03	0.00863662774704095	1.1	0.00358738244530259	0.0281860103588519	0.529065261858907	0.0017	0.0019	0.0206	0.1526	0.0066	0.1881	0.2243	0.0045	0.001	0.0094	0.0055	0.0114	0.001	0.0056	0.0143	0.135	0.1648	0.0016	7e-04	0.0021	0.0049	0.0175	0.005	0.011	0.0038	0.0015
3	rs34627675	119995978	1.03	0.00863662774704095	1.1	0.00358738244530259	0.0297044698394046	0.51521037583854	0.0017	0.0019	0.0207	0.1526	0.0066	0.1879	0.2242	0.0045	0.001	0.0094	0.0055	0.0114	0.0011	0.0057	0.0143	0.1349	0.1646	0.0017	7e-04	0.0021	0.0049	0.0176	0.005	0.011	0.0038	0.0016
3	rs34305348	119999481	1.03	0.00863662774704095	1.1	0.00358738244530259	0.0321433958956818	0.510658638323259	0.0017	0.0019	0.0207	0.1525	0.0066	0.1879	0.2241	0.0045	0.001	0.0094	0.0055	0.0114	0.0011	0.0057	0.0143	0.1349	0.1644	0.0017	7e-04	0.0021	0.0049	0.0177	0.0051	0.011	0.0038	0.0016
3	rs4146300	120000196	1.03	0.00863662774704095	1.1	0.00358738244530259	0.0323740702880853	0.51024535058968	0.0017	0.0019	0.0207	0.1525	0.0066	0.1879	0.2241	0.0045	0.001	0.0094	0.0055	0.0114	0.0011	0.0057	0.0143	0.1349	0.1644	0.0017	7e-04	0.0021	0.0049	0.0178	0.0051	0.011	0.0038	0.0017
3	rs13091943	120005807	1.03	0.00863662774704095	1.1	0.00358738244530259	0.0321433958956818	0.504605596877098	0.0017	0.0019	0.0209	0.1521	0.0066	0.1877	0.2239	0.0046	0.001	0.0094	0.0056	0.0115	0.0012	0.0058	0.0143	0.1348	0.1644	0.0017	7e-04	0.0021	0.0049	0.0179	0.0051	0.0111	0.0038	0.0016
3	rs796825	120017480	1.04	0.00661933856280655	1.1	0.00358738244530259	0.0370464419512812	0.495697307837316	0.0018	0.002	0.021	0.1519	0.0067	0.1873	0.2237	0.0047	0.001	0.0093	0.0057	0.0115	0.0012	0.0059	0.0145	0.1346	0.1638	0.0016	6e-04	0.0022	0.005	0.0182	0.0052	0.0112	0.0039	0.0017
3	rs72956841	120026759	1.04	0.00661933856280655	1.1	0.00358738244530259	0.044792673723916	0.504880337590322	0.0018	0.002	0.0211	0.1518	0.0069	0.187	0.2236	0.0047	9e-04	0.0093	0.0058	0.0116	0.0012	0.006	0.0143	0.1346	0.1631	0.0016	6e-04	0.0023	0.0053	0.0182	0.0054	0.0111	0.004	0.0018
3	rs72956850	120032807	1.04	0.00661933856280655	1.05	0.0125260333142508	0.0536433459532489	0.495560573879365	0.0018	0.002	0.0206	0.152	0.007	0.1872	0.2237	0.0048	9e-04	0.0093	0.0059	0.0116	0.0012	0.006	0.0141	0.1347	0.1629	0.0016	6e-04	0.0023	0.0054	0.0181	0.0054	0.0109	0.004	0.0019
3	rs10511400	120043836	1.04	0.00661933856280655	1.05	0.0125260333142508	0.0582420091656921	0.489553860288026	0.0019	0.002	0.0207	0.1519	0.0071	0.187	0.2237	0.0048	9e-04	0.0093	0.0059	0.0116	0.0012	0.0061	0.0141	0.1347	0.1626	0.0016	6e-04	0.0024	0.0055	0.0181	0.0055	0.011	0.004	0.0019
3	rs9822636	120064669	1.05	0.00502434087544191	1.05	0.0125260333142508	0.0594681111702969	0.487238126529828	0.0019	0.0021	0.0207	0.1519	0.0071	0.1869	0.2238	0.0048	9e-04	0.0093	0.0059	0.0117	0.0012	0.0061	0.0141	0.1347	0.1624	0.0016	6e-04	0.0024	0.0055	0.0181	0.0055	0.011	0.004	0.0019
3	rs12485446	120067411	1.05	0.00502434087544191	1.04	0.0156965135294062	0.0595787388041439	0.488055122055751	0.0019	0.0021	0.0207	0.1519	0.0071	0.1869	0.2238	0.0048	9e-04	0.0093	0.0059	0.0117	0.0012	0.0061	0.0141	0.1347	0.1624	0.0016	6e-04	0.0024	0.0055	0.0181	0.0055	0.011	0.004	0.0019
3	rs66792294	120083994	1.05	0.00502434087544191	1.04	0.0156965135294062	0.0647378345675996	0.486285410258839	0.0019	0.0021	0.0207	0.1518	0.0072	0.1868	0.2241	0.0048	7e-04	0.0092	0.006	0.0117	0.0011	0.0062	0.0142	0.1347	0.1618	0.0015	6e-04	0.0024	0.0057	0.0182	0.0056	0.0111	0.0041	0.0019
3	rs1147688	120086290	1.05	0.00502434087544191	1.04	0.0156965135294062	0.0650696935854885	0.489144996435761	0.0019	0.0021	0.0207	0.1518	0.0072	0.1868	0.2241	0.0048	7e-04	0.0092	0.006	0.0117	0.0011	0.0062	0.0142	0.1347	0.1618	0.0015	6e-04	0.0025	0.0057	0.0182	0.0056	0.0111	0.0041	0.0019
3	rs73855212	120086525	1.05	0.00502434087544191	1.04	0.0156965135294062	0.0650501416137766	0.489144996435761	0.0019	0.0021	0.0207	0.1518	0.0072	0.1868	0.2241	0.0048	7e-04	0.0092	0.006	0.0117	0.0011	0.0062	0.0142	0.1347	0.1618	0.0015	6e-04	0.0025	0.0057	0.0182	0.0056	0.0111	0.0041	0.0019
3	rs6770270	120097926	1.05	0.00502434087544191	1.04	0.0156965135294062	0.0658943632146448	0.493783910943707	0.0019	0.0021	0.0208	0.1518	0.0072	0.1868	0.2241	0.0048	7e-04	0.0092	0.006	0.0118	0.0011	0.0062	0.0142	0.1347	0.1617	0.0015	6e-04	0.0025	0.0057	0.0182	0.0056	0.0111	0.0041	0.0019
3	rs1733327	120104672	1.05	0.00502434087544191	1.04	0.0156965135294062	0.0676243335459699	0.493647312221015	0.0019	0.0021	0.0207	0.1518	0.0073	0.1868	0.2242	0.0048	7e-04	0.0092	0.006	0.0117	0.0011	0.0062	0.0141	0.1346	0.1615	0.0015	6e-04	0.0025	0.0057	0.0182	0.0056	0.0111	0.0041	0.0019
3	rs75056082	120110028	1.05	0.00502434087544191	1.02	0.0240822308241547	0.0742205089888709	0.481664775832019	0.002	0.0021	0.0206	0.1517	0.0073	0.1866	0.2247	0.0049	7e-04	0.0091	0.0061	0.0116	0.0011	0.0062	0.014	0.1348	0.1611	0.0014	6e-04	0.0026	0.0058	0.0182	0.0056	0.0108	0.0042	0.0019
3	rs112578705	120117397	1.06	0.00377636089595226	1.01	0.0294955121051703	0.0796934510230949	0.459941336339199	0.0022	0.0022	0.0204	0.1516	0.0074	0.1865	0.2252	0.0051	7e-04	0.009	0.0061	0.0115	0.0011	0.0061	0.0139	0.135	0.1606	0.0014	6e-04	0.0027	0.0059	0.0182	0.0056	0.0106	0.0044	0.0019
3	rs78051250	120127921	1.06	0.00377636089595226	1	0.0358647470334966	0.0814907552847499	0.443258249131736	0.0023	0.0022	0.0203	0.1516	0.0074	0.1865	0.2254	0.0051	7e-04	0.009	0.0061	0.0115	0.0011	0.0061	0.0139	0.135	0.1604	0.0014	6e-04	0.0027	0.006	0.0182	0.0056	0.0105	0.0044	0.0019
3	rs77017394	120129263	1.06	0.00377636089595226	0.98	0.0519283998033082	0.0813324641777969	0.436101978623683	0.0023	0.0022	0.0203	0.1516	0.0074	0.1865	0.2254	0.0051	7e-04	0.009	0.0061	0.0115	0.0012	0.006	0.0139	0.135	0.1604	0.0014	6e-04	0.0027	0.006	0.0182	0.0056	0.0105	0.0044	0.0019
3	rs1259292	120136417	1.06	0.00377636089595226	0.98	0.0519283998033082	0.0807237590515604	0.450978953083495	0.0025	0.0022	0.0201	0.1515	0.0075	0.1865	0.2256	0.0051	7e-04	0.0089	0.0061	0.0115	0.0012	0.0061	0.0138	0.1347	0.1602	0.0015	6e-04	0.0028	0.0061	0.0182	0.0056	0.0105	0.0045	0.0019
3	rs13100865	120137465	1.06	0.00377636089595226	0.98	0.0519283998033082	0.0825358633906216	0.468141202009075	0.0025	0.0022	0.0202	0.1515	0.0075	0.1864	0.2256	0.0052	7e-04	0.0089	0.0062	0.0115	0.0012	0.0061	0.0138	0.1346	0.1602	0.0015	6e-04	0.0028	0.006	0.0182	0.0057	0.0105	0.0045	0.0019
3	rs55871500	120143222	1.06	0.00377636089595226	0.98	0.0519283998033082	0.0953222406571315	0.521018183963016	0.0025	0.0022	0.0201	0.1516	0.0075	0.1862	0.2257	0.0052	7e-04	0.0089	0.0062	0.0115	0.0012	0.0061	0.0137	0.1344	0.16	0.0015	6e-04	0.0029	0.0061	0.0182	0.0057	0.0105	0.0045	0.0019
3	rs116111919	120143389	1.06	0.00377636089595226	0.98	0.0519283998033082	0.0963253413011644	0.520325920224184	0.0025	0.0022	0.0201	0.1516	0.0075	0.1862	0.2257	0.0052	7e-04	0.0089	0.0062	0.0115	0.0012	0.0061	0.0137	0.1344	0.1599	0.0015	6e-04	0.0029	0.0061	0.0182	0.0057	0.0105	0.0045	0.0019
3	rs73180124	120146034	1.07	0.00281021963228862	0.98	0.0519283998033082	0.100921168825607	0.509281341970346	0.0025	0.0023	0.0201	0.1519	0.0076	0.1855	0.226	0.0052	7e-04	0.0089	0.0063	0.0115	0.0011	0.0061	0.0138	0.134	0.1595	0.0015	6e-04	0.0029	0.0062	0.0183	0.0057	0.0106	0.0047	0.0019
3	rs28439929	120149572	1.08	0.00207027589860488	0.98	0.0519283998033082	0.126349126121049	0.437954324215584	0.0026	0.0027	0.02	0.1538	0.008	0.1815	0.228	0.0056	7e-04	0.0087	0.0066	0.0118	0.0011	0.0063	0.014	0.1315	0.1566	0.0019	6e-04	0.0034	0.0071	0.0188	0.0057	0.0113	0.0054	0.002
3	rs113195351	120151248	1.08	0.00207027589860488	0.98	0.0519283998033082	0.189176090108674	0.464238178633021	0.0027	0.0028	0.0197	0.154	0.0083	0.1791	0.2291	0.0059	6e-04	0.0087	0.0069	0.0121	0.0011	0.0065	0.0144	0.1315	0.1545	0.002	6e-04	0.0037	0.0075	0.0189	0.0058	0.0117	0.0055	0.002
3	rs6791913	120155043	1.08	0.00207027589860488	0.97	0.0618608265030667	0.188610287406298	0.437689575104006	0.0027	0.0029	0.0197	0.154	0.0083	0.179	0.2292	0.0059	6e-04	0.0087	0.0069	0.0121	0.001	0.0065	0.0144	0.1315	0.1544	0.002	6e-04	0.0037	0.0075	0.0189	0.0058	0.0117	0.0055	0.002
3	rs77278922	120155592	1.08	0.00207027589860488	0.97	0.0618608265030667	0.188610287406298	0.437160205110275	0.0027	0.0029	0.0197	0.154	0.0083	0.179	0.2292	0.0059	6e-04	0.0087	0.0069	0.0121	0.001	0.0065	0.0144	0.1314	0.1544	0.002	6e-04	0.0037	0.0075	0.0189	0.0058	0.0117	0.0055	0.002
3	rs78310585	120157424	1.08	0.00207027589860488	0.97	0.0618608265030667	0.190348493192319	0.444188180337786	0.0027	0.0029	0.0197	0.1541	0.0083	0.179	0.2292	0.0059	6e-04	0.0087	0.007	0.0121	0.001	0.0065	0.0144	0.1313	0.1543	0.002	6e-04	0.0037	0.0075	0.0189	0.0058	0.0117	0.0055	0.002
3	rs874480	120158371	1.08	0.00207027589860488	0.97	0.0618608265030667	0.190993184892752	0.441532609535004	0.0027	0.0029	0.0197	0.1542	0.0083	0.179	0.2292	0.0059	6e-04	0.0087	0.007	0.0121	0.001	0.0065	0.0144	0.1313	0.1543	0.002	6e-04	0.0037	0.0075	0.0188	0.0058	0.0117	0.0055	0.002
3	rs75773464	120161005	1.09	0.00150970494756269	0.97	0.0618608265030667	0.200266792052374	0.459404968286183	0.0027	0.0029	0.0197	0.1542	0.0084	0.179	0.2291	0.0059	6e-04	0.0086	0.007	0.0122	0.0011	0.0065	0.0144	0.1312	0.1543	0.002	6e-04	0.0037	0.0075	0.0188	0.0058	0.0118	0.0055	0.002
3	rs73180137	120171917	1.09	0.00150970494756269	0.97	0.0618608265030667	0.204661787163522	0.491190192088096	0.0027	0.0029	0.0197	0.1541	0.0084	0.1789	0.2291	0.006	6e-04	0.0086	0.0071	0.0122	0.0011	0.0065	0.0145	0.1312	0.1542	0.002	6e-04	0.0037	0.0075	0.0188	0.0058	0.0118	0.0055	0.002
3	rs11712887	120179191	1.09	0.00150970494756269	0.97	0.0618608265030667	0.202143738308704	0.468141202009075	0.0027	0.0029	0.0197	0.1541	0.0085	0.1786	0.2288	0.0061	6e-04	0.0085	0.0072	0.0123	0.0011	0.0066	0.0146	0.1311	0.1541	0.002	6e-04	0.0038	0.0075	0.0187	0.0059	0.012	0.0055	0.002
3	rs74733487	120180702	1.09	0.00150970494756269	0.97	0.0618608265030667	0.190348493192319	0.459807228926517	0.0027	0.0029	0.0197	0.1542	0.0085	0.1785	0.2285	0.0062	6e-04	0.0085	0.0073	0.0123	0.0011	0.0066	0.0147	0.1308	0.1541	0.002	6e-04	0.0038	0.0075	0.0187	0.0059	0.0122	0.0055	0.002
3	rs1259312	120186012	1.09	0.00150970494756269	0.97	0.0618608265030667	0.185945332859229	0.455521224883855	0.0027	0.0029	0.0197	0.1542	0.0085	0.1785	0.2285	0.0062	6e-04	0.0085	0.0073	0.0122	0.0011	0.0067	0.0147	0.1307	0.1541	0.002	6e-04	0.0039	0.0075	0.0187	0.0059	0.0123	0.0055	0.002
3	rs1259457	120200667	1.09	0.00150970494756269	0.97	0.0618608265030667	0.194810735845947	0.492281857575945	0.0027	0.0029	0.0198	0.154	0.0086	0.1785	0.2283	0.0061	6e-04	0.0085	0.0074	0.0122	0.0012	0.0067	0.0149	0.1307	0.1538	0.002	6e-04	0.0039	0.0075	0.0187	0.0059	0.0123	0.0056	0.002
3	rs111921869	120209536	1.09	0.00150970494756269	0.97	0.0618608265030667	0.198671435885925	0.488599981162082	0.0027	0.0029	0.0198	0.1538	0.0086	0.1787	0.2281	0.0062	6e-04	0.0085	0.0074	0.0123	0.0012	0.0068	0.015	0.1305	0.1534	0.002	6e-04	0.0039	0.0075	0.0187	0.006	0.0124	0.0058	0.0019
3	rs74663848	120210625	1.09	0.00150970494756269	0.97	0.0618608265030667	0.200344799767544	0.502683476714649	0.0027	0.0029	0.0198	0.1537	0.0087	0.1787	0.2281	0.0062	6e-04	0.0086	0.0074	0.0123	0.0012	0.0068	0.0151	0.1304	0.1534	0.002	6e-04	0.0039	0.0076	0.0186	0.006	0.0124	0.0058	0.0019
3	rs57513084	120218787	1.1	0.0010896622134029	0.97	0.0618608265030667	0.209710817154585	0.512588432402368	0.0027	0.003	0.0198	0.1535	0.0087	0.1789	0.228	0.0062	5e-04	0.0086	0.0075	0.0124	0.0012	0.0068	0.0152	0.1301	0.153	0.002	6e-04	0.0039	0.0076	0.0186	0.006	0.0124	0.0059	0.0019
3	rs2319821	120222418	1.1	0.0010896622134029	0.97	0.0618608265030667	0.207953678428446	0.555076423673834	0.0027	0.003	0.0198	0.1531	0.0088	0.1792	0.2277	0.0062	5e-04	0.0087	0.0076	0.0125	0.0012	0.0069	0.0154	0.1297	0.1525	0.002	6e-04	0.0039	0.0077	0.0186	0.0061	0.0125	0.0061	0.0018
3	rs4058251	120223477	1.1	0.0010896622134029	0.97	0.0618608265030667	0.208671499756677	0.548053903115687	0.0027	0.0031	0.0199	0.153	0.0089	0.179	0.2279	0.0063	5e-04	0.0087	0.0077	0.0125	0.0013	0.0069	0.0154	0.1295	0.1523	0.0021	6e-04	0.0039	0.0078	0.0185	0.0061	0.0126	0.0062	0.0018
3	rs17231566	120235277	1.11	0.000778381611609796	0.97	0.0618608265030667	0.193852302420699	0.557891569266549	0.0027	0.0032	0.0202	0.1527	0.0091	0.1782	0.2282	0.0067	6e-04	0.0087	0.0078	0.0125	0.0014	0.007	0.0154	0.129	0.1519	0.0021	6e-04	0.0041	0.0079	0.0184	0.0061	0.0128	0.0063	0.0017
3	rs9289146	120236329	1.11	0.000778381611609796	0.97	0.0618608265030667	0.194849129278401	0.56085122121596	0.0027	0.0032	0.0202	0.1527	0.0091	0.1782	0.2282	0.0067	6e-04	0.0087	0.0078	0.0125	0.0014	0.007	0.0154	0.129	0.1519	0.0021	6e-04	0.0041	0.0079	0.0184	0.0061	0.0128	0.0063	0.0016
3	rs75316080	120236752	1.11	0.000778381611609796	0.98	0.0519283998033082	0.196079997331404	0.554795101316123	0.0027	0.0032	0.0202	0.1527	0.0091	0.1782	0.2282	0.0067	6e-04	0.0087	0.0078	0.0125	0.0014	0.007	0.0154	0.1289	0.1519	0.0021	6e-04	0.0041	0.0079	0.0184	0.0061	0.0128	0.0063	0.0016
3	rs1259495	120237730	1.11	0.000778381611609796	0.98	0.0519283998033082	0.196465549667674	0.589227469729011	0.0027	0.0032	0.0204	0.1526	0.0091	0.1778	0.2282	0.0067	6e-04	0.0086	0.0078	0.0126	0.0014	0.0069	0.0154	0.1287	0.1521	0.0022	6e-04	0.0041	0.0079	0.0185	0.0061	0.0128	0.0064	0.0017
3	rs17828387	120246169	1.11	0.000778381611609796	0.98	0.0519283998033082	0.191525044032989	0.596517098116417	0.0027	0.0032	0.0205	0.1525	0.0092	0.1777	0.2282	0.0067	6e-04	0.0086	0.0078	0.0126	0.0014	0.0069	0.0154	0.1286	0.1522	0.0022	6e-04	0.0041	0.008	0.0185	0.0061	0.0128	0.0064	0.0016
3	rs78468481	120255871	1.11	0.000778381611609796	0.98	0.0519283998033082	0.18676876677997	0.592941069461139	0.0027	0.0033	0.0206	0.1525	0.0092	0.1776	0.2282	0.0067	6e-04	0.0085	0.0078	0.0126	0.0014	0.0069	0.0154	0.1285	0.1523	0.0022	6e-04	0.0041	0.008	0.0184	0.0061	0.0129	0.0064	0.0016
3	rs60626065	120263220	1.11	0.000778381611609796	0.98	0.0519283998033082	0.189705048840874	0.596373958321356	0.0027	0.0033	0.0207	0.1525	0.0092	0.1776	0.2281	0.0067	6e-04	0.0085	0.0078	0.0126	0.0014	0.0068	0.0155	0.1284	0.1524	0.0022	7e-04	0.0041	0.008	0.0184	0.0061	0.0129	0.0064	0.0016
3	rs76935863	120265629	1.11	0.000778381611609796	0.98	0.0519283998033082	0.191031146777917	0.595372209654372	0.0027	0.0033	0.0207	0.1525	0.0092	0.1775	0.2281	0.0067	6e-04	0.0085	0.0079	0.0126	0.0014	0.0068	0.0155	0.1284	0.1524	0.0022	7e-04	0.0041	0.008	0.0184	0.0061	0.0129	0.0064	0.0016
3	rs4676799	120269643	1.11	0.000778381611609796	0.98	0.0519283998033082	0.196967412703836	0.593655863591561	0.0026	0.0033	0.0207	0.1526	0.0092	0.1775	0.2281	0.0067	6e-04	0.0085	0.008	0.0126	0.0015	0.0068	0.0154	0.1284	0.1525	0.0022	7e-04	0.004	0.008	0.0184	0.006	0.0128	0.0065	0.0016
3	rs16831500	120280374	1.11	0.000778381611609796	0.98	0.0519283998033082	0.21670040376412	0.722927875368149	0.0026	0.0033	0.0207	0.1525	0.0092	0.1775	0.2281	0.0067	6e-04	0.0085	0.008	0.0126	0.0015	0.0068	0.0154	0.1283	0.1525	0.0022	7e-04	0.004	0.008	0.0183	0.006	0.0128	0.0065	0.0016
3	rs17140280	120288107	1.13	0.000384925789531722	0.98	0.0519283998033082	0.216089269187668	0.798414924471285	0.0026	0.0034	0.0208	0.1523	0.0091	0.1774	0.2281	0.0068	7e-04	0.0083	0.008	0.0128	0.0016	0.0067	0.0155	0.1277	0.1524	0.0021	8e-04	0.0041	0.008	0.0183	0.0061	0.0128	0.0066	0.0017
3	rs112430289	120316501	1.16	0.000123666293730272	0.98	0.0519283998033082	0.235996884972678	0.683671653777186	0.0025	0.0039	0.0214	0.1513	0.0087	0.177	0.228	0.0072	0.001	0.0076	0.0079	0.0138	0.0024	0.0062	0.0156	0.1249	0.1523	0.0018	0.0015	0.0046	0.0085	0.0181	0.0066	0.0131	0.0068	0.0019
3	rs1583654	120317469	1.16	0.000123666293730272	0.98	0.0519283998033082	0.216741180492852	0.617358330782696	0.0025	0.0039	0.0214	0.1512	0.0087	0.1769	0.228	0.0072	0.0011	0.0076	0.0079	0.0138	0.0025	0.0062	0.0156	0.1248	0.1523	0.0018	0.0016	0.0047	0.0085	0.0181	0.0067	0.0131	0.0068	0.0019
3	rs141195021	120330755	1.16	0.000123666293730272	0.98	0.0519283998033082	0.218662539724336	0.622125056575376	0.0024	0.004	0.0212	0.1512	0.0086	0.1766	0.2277	0.0073	0.0012	0.0074	0.0077	0.0138	0.0026	0.0061	0.0153	0.1245	0.1533	0.0019	0.0017	0.0049	0.0086	0.0179	0.0067	0.0132	0.0067	0.002
3	rs804974	120351791	1.16	0.000123666293730272	0.98	0.0519283998033082	0.20608594928931	0.651634595764713	0.0023	0.0042	0.0207	0.1512	0.0085	0.1759	0.2271	0.0075	0.0014	0.0072	0.0074	0.0137	0.0029	0.0059	0.0148	0.124	0.1553	0.002	0.0021	0.0053	0.0088	0.0176	0.0067	0.0134	0.0065	0.0022
3	rs388554	120353541	1.16	0.000123666293730272	0.97	0.0618608265030667	0.171766295397719	0.57457132968877	0.0023	0.0042	0.0207	0.1511	0.0085	0.1759	0.2269	0.0075	0.0014	0.0072	0.0074	0.0137	0.003	0.0059	0.0147	0.1242	0.1556	0.0021	0.0021	0.0054	0.0088	0.0174	0.0067	0.0134	0.0065	0.0022
3	rs41452145	120355369	1.16	0.000123666293730272	0.97	0.0618608265030667	0.170270423228661	0.560428179321498	0.0023	0.0042	0.0207	0.151	0.0084	0.1756	0.2272	0.0075	0.0014	0.0071	0.0074	0.0136	0.003	0.0058	0.0146	0.1244	0.1558	0.0021	0.0021	0.0054	0.0087	0.0174	0.0066	0.0134	0.0065	0.0023
3	rs1800700	120360418	1.16	0.000123666293730272	0.97	0.0618608265030667	0.164084756802733	0.5328218069394	0.0023	0.0043	0.0211	0.1513	0.0083	0.1751	0.2268	0.0075	0.0014	0.007	0.0072	0.0137	0.0031	0.0058	0.0146	0.1248	0.1561	0.0022	0.0021	0.0054	0.0086	0.0173	0.0064	0.0134	0.0064	0.0024
3	rs10511397	120362861	1.16	0.000123666293730272	0.97	0.0618608265030667	0.143999863781458	0.461685665671575	0.0023	0.0044	0.0213	0.1512	0.0083	0.1748	0.2266	0.0075	0.0015	0.007	0.0072	0.0137	0.0033	0.0058	0.0146	0.125	0.1562	0.0023	0.0021	0.0055	0.0086	0.0173	0.0063	0.0134	0.0063	0.0024
3	rs1862942	120365010	1.16	0.000123666293730272	0.97	0.0618608265030667	0.143068288684605	0.481393328521014	0.0023	0.0044	0.0215	0.1512	0.0082	0.1744	0.2266	0.0075	0.0015	0.007	0.0071	0.0137	0.0033	0.0058	0.0145	0.1252	0.1565	0.0023	0.0021	0.0055	0.0085	0.0173	0.0063	0.0133	0.0063	0.0024
3	rs6777149	120367513	1.16	0.000123666293730272	0.97	0.0618608265030667	0.13912565852064	0.543151282961801	0.0023	0.0044	0.0216	0.1511	0.0082	0.1738	0.2267	0.0075	0.0015	0.007	0.0069	0.0138	0.0033	0.0058	0.0144	0.1254	0.1569	0.0024	0.0021	0.0055	0.0085	0.0173	0.0062	0.0132	0.0062	0.0025
3	rs2551617	120367819	1.16	0.000123666293730272	0.97	0.0618608265030667	0.139157190511373	0.516315360707553	0.0023	0.0044	0.0216	0.1511	0.0082	0.1737	0.2267	0.0075	0.0015	0.007	0.0069	0.0138	0.0033	0.0058	0.0144	0.1254	0.157	0.0024	0.0021	0.0055	0.0085	0.0173	0.0062	0.0132	0.0062	0.0025
3	rs1862941	120374608	1.15	0.000182490765420138	0.97	0.0618608265030667	0.107905359949643	0.555076423673834	0.0023	0.0043	0.0221	0.1512	0.008	0.172	0.2269	0.0075	0.0015	0.0071	0.0065	0.0139	0.0033	0.0058	0.0141	0.126	0.1582	0.0025	0.0022	0.0056	0.0084	0.0175	0.006	0.013	0.0061	0.0026
3	rs111286424	120382486	1.14	0.000266446419576171	0.97	0.0618608265030667	0.0870848058503607	0.543711031230081	0.0024	0.0044	0.0223	0.1514	0.0079	0.171	0.2267	0.0074	0.0015	0.0071	0.0062	0.0138	0.0032	0.0059	0.0139	0.127	0.1591	0.0024	0.0022	0.0056	0.0082	0.0176	0.0059	0.0129	0.0061	0.0025
3	rs34002526	120384618	1.13	0.000384925789531722	0.97	0.0618608265030667	0.0902363677745617	0.62400522257323	0.0024	0.0044	0.0224	0.1513	0.0079	0.1712	0.2265	0.0074	0.0015	0.0071	0.0061	0.0138	0.0032	0.0059	0.0139	0.127	0.1594	0.0024	0.0022	0.0057	0.0081	0.0176	0.0058	0.013	0.006	0.0026
3	rs2255543	120389316	1.12	0.000550254110194478	0.97	0.0618608265030667	0.0737103166127146	0.488872469287129	0.0024	0.0043	0.0225	0.1507	0.008	0.1713	0.2259	0.0074	0.0015	0.007	0.006	0.0144	0.0031	0.0057	0.0144	0.1261	0.1605	0.0025	0.0023	0.006	0.0079	0.0176	0.0056	0.0132	0.0058	0.0027
3	rs17140367	120391944	1.12	0.000550254110194478	0.98	0.0519283998033082	0.0931139928049207	0.484517354557188	0.0024	0.0043	0.0224	0.1506	0.0079	0.1713	0.2261	0.0074	0.0015	0.007	0.0059	0.0146	0.0031	0.0057	0.0144	0.1261	0.1606	0.0025	0.0025	0.006	0.0079	0.0175	0.0055	0.0132	0.0057	0.0027
3	rs79072367	120392326	1.12	0.000550254110194478	0.98	0.0519283998033082	0.0952222935292229	0.451779657269403	0.0025	0.0043	0.0225	0.1506	0.0079	0.1713	0.2261	0.0074	0.0015	0.007	0.0059	0.0146	0.0031	0.0057	0.0144	0.1261	0.1606	0.0024	0.0026	0.006	0.0079	0.0175	0.0055	0.0132	0.0057	0.0027
3	rs2251584	120398370	1.11	0.000778381611609796	0.98	0.0519283998033082	0.103295781158027	0.431084790904882	0.0024	0.0042	0.0225	0.15	0.0079	0.1711	0.2268	0.0075	0.0015	0.007	0.0058	0.0152	0.0029	0.0057	0.0146	0.1258	0.1613	0.0022	0.0026	0.006	0.0078	0.0175	0.0053	0.0132	0.0055	0.0027
3	rs1108897	120402581	1.11	0.000778381611609796	0.98	0.0519283998033082	0.120339493024542	0.384604894468253	0.0024	0.0041	0.0226	0.1502	0.0078	0.171	0.2277	0.0074	0.0016	0.0065	0.0058	0.0154	0.0028	0.0058	0.0146	0.1256	0.1621	0.0019	0.0025	0.0059	0.0078	0.0174	0.0051	0.0132	0.0053	0.0026
3	rs6801568	120404251	1.11	0.000778381611609796	0.98	0.0519283998033082	0.129496381632356	0.384604894468253	0.0024	0.004	0.0225	0.1505	0.0078	0.1708	0.2281	0.0073	0.0016	0.0065	0.0057	0.0154	0.0028	0.0058	0.0146	0.1254	0.1624	0.0018	0.0025	0.0059	0.0078	0.0175	0.0051	0.0131	0.0052	0.0026
3	rs73181938	120428054	1.06	0.00377636089595226	0.98	0.0519283998033082	0.166809648554312	0.314272812070233	0.002	0.0035	0.0228	0.1505	0.0073	0.1669	0.2328	0.0067	0.0014	0.0062	0.0048	0.0154	0.0018	0.0048	0.0144	0.1256	0.1706	0.0015	0.0022	0.0056	0.0082	0.0171	0.0045	0.0119	0.0046	0.0023
3	rs114081107	120447930	1.06	0.00377636089595226	0.98	0.0519283998033082	0.150291599840784	0.237433968677813	0.002	0.0035	0.0228	0.1508	0.0073	0.1671	0.2328	0.0066	0.0014	0.0062	0.0048	0.0153	0.0018	0.0048	0.0143	0.1256	0.1709	0.0015	0.0022	0.0056	0.0082	0.017	0.0045	0.0119	0.0045	0.0023
3	rs9854081	120457838	1.06	0.00377636089595226	0.98	0.0519283998033082	0.160080857280547	0.21952737701207	0.002	0.0036	0.0228	0.1508	0.0073	0.1669	0.2327	0.0066	0.0014	0.0062	0.0048	0.0153	0.0018	0.0048	0.0143	0.1256	0.1709	0.0015	0.0022	0.0056	0.0083	0.017	0.0045	0.0119	0.0045	0.0024
3	rs73855270	120460084	1.06	0.00377636089595226	0.98	0.0519283998033082	0.160149398791451	0.221146125014922	0.002	0.0036	0.0228	0.1508	0.0073	0.1669	0.2327	0.0066	0.0014	0.0062	0.0048	0.0153	0.0018	0.0048	0.0143	0.1256	0.171	0.0015	0.0022	0.0056	0.0082	0.017	0.0045	0.0119	0.0045	0.0024
3	rs114707519	120461522	1.06	0.00377636089595226	0.98	0.0519283998033082	0.160149398791451	0.218450379223358	0.002	0.0036	0.0228	0.1509	0.0073	0.1669	0.2327	0.0066	0.0014	0.0062	0.0048	0.0153	0.0018	0.0048	0.0143	0.1256	0.171	0.0015	0.0022	0.0056	0.0082	0.017	0.0045	0.0119	0.0045	0.0024
3	rs7647895	120461576	1.06	0.00377636089595226	0.98	0.0519283998033082	0.160149398791451	0.218450379223358	0.002	0.0036	0.0228	0.1509	0.0073	0.1669	0.2327	0.0066	0.0014	0.0062	0.0048	0.0153	0.0018	0.0048	0.0143	0.1256	0.171	0.0015	0.0022	0.0056	0.0082	0.017	0.0045	0.0119	0.0045	0.0024
3	rs77588818	120470654	1.06	0.00377636089595226	0.98	0.0519283998033082	0.156168695665484	0.204188576914804	0.002	0.0036	0.0228	0.151	0.0073	0.1668	0.2327	0.0065	0.0014	0.0061	0.0048	0.0153	0.0018	0.0048	0.0143	0.1255	0.1714	0.0016	0.0022	0.0056	0.0082	0.017	0.0044	0.0119	0.0044	0.0024
3	rs113628522	120482991	1.06	0.00377636089595226	0.98	0.0519283998033082	0.155561511146069	0.200202812698414	0.002	0.0036	0.0228	0.1511	0.0073	0.1668	0.2327	0.0065	0.0014	0.0061	0.0048	0.0153	0.0018	0.0048	0.0143	0.1255	0.1715	0.0016	0.0022	0.0056	0.0082	0.017	0.0044	0.0119	0.0044	0.0024
3	rs41365345	120483237	1.06	0.00377636089595226	0.98	0.0519283998033082	0.155527819562481	0.19988926986268	0.002	0.0036	0.0228	0.1511	0.0073	0.1668	0.2327	0.0065	0.0014	0.0061	0.0048	0.0153	0.0018	0.0048	0.0143	0.1255	0.1715	0.0016	0.0022	0.0056	0.0082	0.017	0.0044	0.0119	0.0044	0.0024
3	rs12491957	120486383	1.06	0.00377636089595226	0.98	0.0519283998033082	0.155393096267347	0.199471469495925	0.002	0.0036	0.0228	0.1511	0.0073	0.1667	0.2327	0.0065	0.0014	0.0061	0.0048	0.0153	0.0018	0.0048	0.0143	0.1255	0.1715	0.0016	0.0022	0.0056	0.0082	0.017	0.0044	0.0119	0.0044	0.0024
3	rs77504986	120487487	1.06	0.00377636089595226	0.98	0.0519283998033082	0.155292098986222	0.199158311975777	0.002	0.0036	0.0228	0.1511	0.0073	0.1668	0.2327	0.0065	0.0014	0.0061	0.0048	0.0153	0.0018	0.0048	0.0143	0.1255	0.1715	0.0016	0.0022	0.0056	0.0082	0.017	0.0044	0.0119	0.0044	0.0024
3	rs79819395	120491057	1.06	0.00377636089595226	0.98	0.0519283998033082	0.154619773588765	0.201039732629142	0.002	0.0036	0.0228	0.1511	0.0072	0.1668	0.2327	0.0065	0.0014	0.0061	0.0048	0.0153	0.0018	0.0048	0.0142	0.1255	0.1715	0.0016	0.0022	0.0056	0.0082	0.017	0.0044	0.0118	0.0044	0.0024
3	rs3732401	120500093	1.06	0.00377636089595226	0.92	0.135444945858012	0.145128982511053	0.191177626640573	0.002	0.0036	0.0226	0.1512	0.0072	0.167	0.2329	0.0065	0.0015	0.0061	0.0047	0.0152	0.0018	0.0048	0.014	0.1257	0.1717	0.0016	0.0022	0.0058	0.0082	0.0169	0.0044	0.0117	0.0044	0.0024
3	rs9858561	120507751	1.06	0.00377636089595226	0.92	0.135444945858012	0.140929815894667	0.202297304811855	0.002	0.0036	0.0226	0.1513	0.0072	0.1669	0.2328	0.0065	0.0015	0.0061	0.0046	0.0152	0.0019	0.0048	0.014	0.1255	0.1719	0.0017	0.0022	0.0058	0.0082	0.0169	0.0044	0.0117	0.0044	0.0024
3	rs386748	120511574	1.06	0.00377636089595226	0.92	0.135444945858012	0.132874549474958	0.193033348384492	0.002	0.0035	0.0226	0.1513	0.0071	0.1667	0.2326	0.0065	0.0015	0.0061	0.0046	0.0152	0.0019	0.0048	0.0141	0.1255	0.172	0.0017	0.0022	0.0059	0.0082	0.0169	0.0046	0.0116	0.0043	0.0025
3	rs73183736	120514413	1.06	0.00377636089595226	0.93	0.117127898734063	0.134166482770299	0.202402220991844	0.002	0.0035	0.0226	0.1513	0.0071	0.1666	0.2326	0.0065	0.0015	0.0061	0.0046	0.0153	0.0019	0.0048	0.0141	0.1255	0.172	0.0017	0.0022	0.0059	0.0082	0.0169	0.0046	0.0116	0.0043	0.0025
3	rs115939017	120518519	1.06	0.00377636089595226	0.93	0.117127898734063	0.137116512525683	0.217697515792572	0.002	0.0035	0.0226	0.1512	0.0071	0.1664	0.2325	0.0065	0.0015	0.0061	0.0046	0.0153	0.0019	0.0048	0.0141	0.1256	0.1721	0.0017	0.0022	0.0059	0.0082	0.0169	0.0046	0.0116	0.0043	0.0025
3	rs519336	120519982	1.06	0.00377636089595226	0.93	0.117127898734063	0.137335409335837	0.218988660934331	0.002	0.0035	0.0226	0.1512	0.0071	0.1664	0.2325	0.0065	0.0015	0.0061	0.0046	0.0153	0.0019	0.0048	0.0141	0.1256	0.1721	0.0017	0.0022	0.0059	0.0082	0.0169	0.0046	0.0116	0.0043	0.0025
3	rs558376	120533368	1.01	0.0142914875909092	0.93	0.117127898734063	0.17205208636646	0.235667061808882	0.0017	0.0032	0.0236	0.1512	0.0073	0.1609	0.2335	0.0073	0.0011	0.0066	0.004	0.0167	0.0014	0.0045	0.0146	0.1236	0.1738	0.0016	0.0014	0.0063	0.0089	0.0187	0.005	0.0132	0.0041	0.0019
3	rs73183754	120533948	1.01	0.0142914875909092	0.93	0.117127898734063	0.174168323633269	0.223961150903986	0.0017	0.0032	0.0236	0.1512	0.0073	0.1609	0.2335	0.0073	0.0011	0.0066	0.004	0.0167	0.0014	0.0045	0.0146	0.1236	0.1738	0.0016	0.0014	0.0063	0.0089	0.0187	0.005	0.0132	0.0041	0.0019
3	rs75542933	120534887	1.01	0.0142914875909092	0.93	0.117127898734063	0.176190851789799	0.229407151379004	0.0017	0.0032	0.0236	0.1512	0.0073	0.1608	0.2335	0.0073	0.0011	0.0066	0.004	0.0167	0.0014	0.0045	0.0146	0.1236	0.1738	0.0016	0.0014	0.0063	0.0089	0.0188	0.005	0.0132	0.0041	0.0019
3	rs560420	120549141	1.01	0.0142914875909092	0.93	0.117127898734063	0.192438770565446	0.209154484200556	0.0017	0.0032	0.0237	0.1513	0.0073	0.1606	0.2336	0.0073	0.0011	0.0066	0.0039	0.0168	0.0014	0.0045	0.0145	0.1236	0.1735	0.0016	0.0014	0.0063	0.0089	0.019	0.005	0.0132	0.0041	0.0019
3	rs73183771	120549514	1.01	0.0142914875909092	0.93	0.117127898734063	0.192438770565446	0.209154484200556	0.0017	0.0032	0.0237	0.1513	0.0073	0.1606	0.2336	0.0073	0.0011	0.0066	0.0039	0.0168	0.0014	0.0045	0.0145	0.1236	0.1735	0.0016	0.0014	0.0063	0.0089	0.019	0.005	0.0132	0.0041	0.0019
3	rs865066	120552183	1.01	0.0142914875909092	0.93	0.117127898734063	0.18367310299506	0.220930067034867	0.0017	0.0031	0.0237	0.1515	0.0073	0.1606	0.2335	0.0073	0.0011	0.0066	0.0039	0.0168	0.0014	0.0045	0.0145	0.124	0.1735	0.0016	0.0014	0.006	0.0089	0.019	0.0048	0.0132	0.0041	0.0019
3	rs17185597	120555690	1.01	0.0142914875909092	0.91	0.155803491158275	0.182931606206895	0.228423737141454	0.0017	0.0031	0.0237	0.1515	0.0073	0.1606	0.2335	0.0073	0.0011	0.0066	0.0039	0.0168	0.0014	0.0045	0.0145	0.124	0.1735	0.0016	0.0014	0.006	0.0089	0.019	0.0048	0.0132	0.0041	0.0019
3	rs116288271	120557868	1.01	0.0142914875909092	0.9	0.178319663885856	0.1818964116078	0.23467504402318	0.0017	0.0031	0.0237	0.1515	0.0073	0.1605	0.2335	0.0073	0.0011	0.0066	0.0039	0.0168	0.0014	0.0045	0.0145	0.124	0.1735	0.0016	0.0014	0.006	0.0089	0.019	0.0048	0.0132	0.0041	0.0019
3	rs75820993	120558584	1	0.0181319503600048	0.9	0.178319663885856	0.181490653970805	0.234895375970561	0.0017	0.0031	0.0237	0.1515	0.0073	0.1604	0.2335	0.0073	0.0011	0.0066	0.0039	0.0168	0.0014	0.0046	0.0145	0.1239	0.1736	0.0016	0.0014	0.006	0.0089	0.019	0.0048	0.0132	0.0042	0.0019
3	rs408378	120573295	0.99	0.0227998706611418	0.9	0.178319663885856	0.191715198729271	0.265464863944612	0.0016	0.0028	0.0243	0.1496	0.0075	0.1585	0.2343	0.0074	0.0011	0.0064	0.0038	0.0166	0.0013	0.0049	0.0148	0.1242	0.1741	0.0015	0.0014	0.0057	0.0093	0.0195	0.0049	0.0141	0.0044	0.0018
3	rs2171167	120574135	0.97	0.0351293717890758	0.9	0.178319663885856	0.275370683094555	0.243762834060844	0.0016	0.0027	0.0245	0.1493	0.0076	0.1573	0.2354	0.0073	0.0012	0.0062	0.0032	0.0162	0.0012	0.0055	0.0148	0.1248	0.1743	0.0014	0.0015	0.0056	0.0096	0.0195	0.0051	0.0142	0.0043	0.0017
3	rs73183783	120577998	0.96	0.0430660126656495	0.9	0.178319663885856	0.298427975935749	0.259984935510679	0.0016	0.0026	0.0246	0.1492	0.0076	0.1569	0.2357	0.0072	0.0013	0.0062	0.0031	0.016	0.0011	0.0057	0.0149	0.125	0.1743	0.0014	0.0016	0.0056	0.0097	0.0195	0.005	0.0142	0.0043	0.0016
3	rs395288	120591911	0.96	0.0430660126656495	0.9	0.178319663885856	0.3092625085422	0.241647298718266	0.0018	0.0025	0.0247	0.1488	0.0076	0.1565	0.236	0.0072	0.0013	0.0062	0.0031	0.0162	0.0011	0.0059	0.0149	0.1251	0.1742	0.0013	0.0016	0.0055	0.0098	0.0195	0.005	0.0143	0.0043	0.0015
3	rs77544797	120598134	0.96	0.0430660126656495	0.9	0.178319663885856	0.255671353587435	0.245884239650522	0.0019	0.0024	0.0244	0.1491	0.0072	0.1559	0.2359	0.0072	0.0012	0.0063	0.0031	0.016	0.001	0.0066	0.0149	0.1256	0.1753	0.0013	0.0015	0.0056	0.0097	0.0194	0.0049	0.014	0.0043	0.0014
3	rs9289150	120598646	0.96	0.0430660126656495	0.9	0.178319663885856	0.255135479688565	0.245660658319526	0.0019	0.0024	0.0244	0.1491	0.0072	0.1559	0.2359	0.0072	0.0012	0.0064	0.0031	0.016	0.001	0.0066	0.0149	0.1257	0.1754	0.0013	0.0015	0.0056	0.0097	0.0194	0.0049	0.014	0.0043	0.0014
3	rs116538984	120604116	0.96	0.0430660126656495	0.9	0.178319663885856	0.257910765567059	0.243316969283838	0.002	0.0024	0.0243	0.1492	0.0071	0.1559	0.236	0.0072	0.0012	0.0064	0.0031	0.016	0.001	0.0067	0.0149	0.1257	0.1753	0.0013	0.0015	0.0055	0.0097	0.0193	0.0048	0.0139	0.0043	0.0014
3	rs73185417	120633847	0.95	0.0523777185899542	0.9	0.178319663885856	0.288084339046057	0.239205107862415	0.0021	0.0023	0.0242	0.1495	0.0068	0.1556	0.2364	0.0072	0.0013	0.0064	0.003	0.0161	0.001	0.0073	0.0149	0.1261	0.1751	0.0013	0.0015	0.0055	0.0095	0.0192	0.0048	0.0134	0.0043	0.0013
3	rs471031	120644953	0.95	0.0523777185899542	0.9	0.178319663885856	0.288370359695281	0.239648551650658	0.0021	0.0023	0.0242	0.1495	0.0068	0.1556	0.2364	0.0072	0.0013	0.0064	0.003	0.0161	0.001	0.0073	0.0149	0.1261	0.1751	0.0013	0.0015	0.0055	0.0095	0.0192	0.0048	0.0134	0.0043	0.0013
3	rs79866578	120650088	0.95	0.0523777185899542	0.9	0.178319663885856	0.289659329745111	0.240758311008166	0.0021	0.0023	0.0242	0.1495	0.0068	0.1557	0.2364	0.0072	0.0013	0.0064	0.003	0.0161	0.001	0.0073	0.0149	0.1261	0.1751	0.0013	0.0015	0.0055	0.0095	0.0192	0.0048	0.0134	0.0043	0.0013
3	rs7618583	120658659	0.95	0.0523777185899542	0.9	0.178319663885856	0.292967311016749	0.242092185144619	0.0021	0.0023	0.0242	0.1495	0.0068	0.1557	0.2364	0.0071	0.0013	0.0064	0.003	0.0161	0.001	0.0073	0.0149	0.1261	0.1751	0.0013	0.0015	0.0055	0.0095	0.0192	0.0048	0.0134	0.0043	0.0013
3	rs1614611	120664484	0.95	0.0523777185899542	0.9	0.178319663885856	0.286371401882914	0.235005566912277	0.0022	0.0024	0.0242	0.1494	0.0068	0.1556	0.2364	0.007	0.0014	0.0064	0.003	0.0161	0.0011	0.0073	0.0149	0.126	0.175	0.0014	0.0015	0.0055	0.0096	0.0192	0.0048	0.0135	0.0043	0.0014
3	rs633969	120708493	0.95	0.0523777185899542	0.9	0.178319663885856	0.279574342182447	0.237544541087902	0.0023	0.0024	0.0242	0.1494	0.0068	0.1556	0.2363	0.007	0.0014	0.0065	0.003	0.0161	0.0011	0.0071	0.0149	0.1259	0.175	0.0014	0.0016	0.0055	0.0096	0.0192	0.0048	0.0135	0.0043	0.0014
3	rs6779261	120711618	0.95	0.0523777185899542	0.9	0.178319663885856	0.279574342182447	0.237544541087902	0.0023	0.0024	0.0242	0.1494	0.0068	0.1556	0.2363	0.007	0.0014	0.0065	0.003	0.0161	0.0011	0.0071	0.0149	0.1259	0.175	0.0014	0.0016	0.0055	0.0096	0.0192	0.0048	0.0135	0.0043	0.0014
3	rs645514	120716750	0.95	0.0523777185899542	0.9	0.178319663885856	0.279621241958025	0.23842971495909	0.0023	0.0024	0.0242	0.1494	0.0068	0.1556	0.2363	0.007	0.0014	0.0065	0.003	0.0161	0.0011	0.0071	0.0149	0.1259	0.175	0.0014	0.0016	0.0055	0.0096	0.0192	0.0048	0.0135	0.0043	0.0014
3	rs115668638	120719202	0.95	0.0523777185899542	0.9	0.178319663885856	0.279621241958025	0.23842971495909	0.0023	0.0024	0.0242	0.1494	0.0068	0.1556	0.2363	0.007	0.0014	0.0065	0.003	0.0161	0.0011	0.0071	0.0149	0.1259	0.175	0.0014	0.0016	0.0055	0.0096	0.0192	0.0048	0.0135	0.0043	0.0014
3	rs116359923	120728050	0.95	0.0523777185899542	0.89	0.20310604818777	0.279574342182447	0.238208322460195	0.0023	0.0024	0.0242	0.1494	0.0068	0.1556	0.2363	0.007	0.0014	0.0065	0.003	0.0161	0.0011	0.0071	0.0149	0.1259	0.175	0.0014	0.0016	0.0055	0.0096	0.0192	0.0048	0.0135	0.0043	0.0014
3	rs591475	120729258	0.95	0.0523777185899542	0.85	0.32706018639722	0.28088913368436	0.240092258422934	0.0023	0.0025	0.0242	0.1495	0.0068	0.1555	0.2363	0.007	0.0014	0.0065	0.003	0.0161	0.0011	0.0071	0.0149	0.126	0.175	0.0014	0.0016	0.0055	0.0096	0.0192	0.0048	0.0135	0.0043	0.0014
3	rs4611762	120737161	0.95	0.0523777185899542	0.85	0.32706018639722	0.268716182091998	0.235667061808882	0.0023	0.0025	0.0241	0.1494	0.0068	0.1554	0.2358	0.007	0.0014	0.0065	0.003	0.0161	0.0011	0.0071	0.015	0.1261	0.1751	0.0014	0.0016	0.0055	0.0096	0.0193	0.0048	0.0136	0.0043	0.0014
3	rs617721	120743016	0.95	0.0523777185899542	0.86	0.29215087580064	0.274255497257334	0.2267877633198	0.0023	0.0025	0.024	0.1494	0.0068	0.1554	0.2358	0.0074	0.0014	0.0065	0.003	0.0161	0.0011	0.0071	0.015	0.1261	0.175	0.0014	0.0016	0.0055	0.0096	0.0192	0.0048	0.0136	0.0043	0.0014
3	rs79491930	120743126	0.95	0.0523777185899542	0.86	0.29215087580064	0.262013810379245	0.222985403147802	0.0023	0.0025	0.0239	0.1496	0.0068	0.1554	0.2358	0.0074	0.0014	0.0065	0.003	0.0159	0.0011	0.0071	0.015	0.1262	0.1751	0.0014	0.0016	0.0055	0.0096	0.0191	0.0047	0.0136	0.0043	0.0014
3	rs112110166	120774312	0.95	0.0523777185899542	0.85	0.32706018639722	0.255358685898269	0.213305102836358	0.0023	0.0025	0.024	0.1496	0.0068	0.1554	0.2358	0.0077	0.0014	0.0065	0.0031	0.0159	0.0012	0.007	0.0148	0.1263	0.1749	0.0014	0.0016	0.0055	0.0096	0.0191	0.0047	0.0136	0.0044	0.0014
3	rs6805670	120784668	0.95	0.0523777185899542	0.85	0.32706018639722	0.255358685898269	0.213305102836358	0.0023	0.0025	0.024	0.1496	0.0068	0.1554	0.2358	0.0077	0.0014	0.0065	0.0031	0.0159	0.0012	0.007	0.0148	0.1263	0.1749	0.0014	0.0016	0.0055	0.0096	0.0191	0.0047	0.0136	0.0044	0.0014
3	rs114637132	120798010	0.95	0.0523777185899542	0.85	0.32706018639722	0.255358685898269	0.213198340012011	0.0023	0.0025	0.024	0.1496	0.0068	0.1554	0.2358	0.0077	0.0014	0.0065	0.0031	0.0159	0.0012	0.007	0.0148	0.1263	0.1749	0.0014	0.0016	0.0055	0.0096	0.0191	0.0047	0.0136	0.0044	0.0014
3	rs3914739	120821406	0.95	0.0523777185899542	0.85	0.32706018639722	0.255314036132419	0.21309159484377	0.0023	0.0025	0.024	0.1496	0.0068	0.1554	0.2358	0.0077	0.0014	0.0065	0.0031	0.0159	0.0012	0.007	0.0148	0.1263	0.1749	0.0014	0.0016	0.0055	0.0096	0.0191	0.0047	0.0136	0.0044	0.0014
3	rs61795519	120831639	0.95	0.0523777185899542	0.85	0.32706018639722	0.255626673989937	0.208306422178862	0.0023	0.0025	0.024	0.1498	0.0069	0.1552	0.2362	0.0076	0.0014	0.0065	0.0031	0.0159	0.0012	0.0069	0.0148	0.1261	0.1748	0.0014	0.0016	0.0055	0.0096	0.0191	0.0048	0.0135	0.0043	0.0013
3	rs17195196	120833403	0.95	0.0523777185899542	0.85	0.32706018639722	0.254555642230403	0.206085717253098	0.0023	0.0025	0.024	0.1498	0.0069	0.1552	0.2362	0.0076	0.0014	0.0065	0.0031	0.0159	0.0012	0.0069	0.0148	0.1261	0.1748	0.0014	0.0016	0.0055	0.0096	0.0191	0.0048	0.0135	0.0043	0.0013
3	rs77702098	120856531	0.95	0.0523777185899542	0.86	0.29215087580064	0.243806332637757	0.216516171603596	0.0023	0.0025	0.0241	0.1498	0.0069	0.1553	0.2362	0.0076	0.0014	0.0065	0.0031	0.0159	0.0012	0.0067	0.0148	0.1261	0.1748	0.0014	0.0016	0.0056	0.0096	0.0191	0.0047	0.0135	0.0043	0.0013
3	rs115259083	120942130	0.95	0.0523777185899542	0.86	0.29215087580064	0.217598485688907	0.227877988354609	0.0023	0.0026	0.0243	0.1498	0.0069	0.1554	0.2361	0.0076	0.0014	0.0066	0.0033	0.016	0.0012	0.0061	0.0149	0.1263	0.1744	0.0014	0.0015	0.0057	0.0096	0.0192	0.0047	0.0134	0.0043	0.0013
3	rs139411444	120949344	0.95	0.0523777185899542	0.85	0.32706018639722	0.216863536495582	0.226243288321223	0.0023	0.0026	0.0243	0.1498	0.0069	0.1554	0.2361	0.0076	0.0014	0.0066	0.0033	0.016	0.0012	0.006	0.0149	0.1263	0.1744	0.0014	0.0015	0.0057	0.0096	0.0192	0.0047	0.0134	0.0043	0.0013
3	rs17249175	120949852	0.95	0.0523777185899542	0.85	0.32706018639722	0.216822746858614	0.226243288321223	0.0023	0.0026	0.0243	0.1498	0.0069	0.1554	0.2361	0.0076	0.0014	0.0066	0.0033	0.016	0.0012	0.006	0.0149	0.1263	0.1744	0.0014	0.0015	0.0057	0.0096	0.0192	0.0047	0.0134	0.0043	0.0013
3	rs17249244	120976051	0.95	0.0523777185899542	0.85	0.32706018639722	0.210592514076687	0.230172975102048	0.0023	0.0026	0.0242	0.1498	0.0069	0.1554	0.2362	0.0076	0.0014	0.0066	0.0033	0.016	0.0012	0.006	0.0149	0.1264	0.1745	0.0014	0.0015	0.0057	0.0096	0.0191	0.0047	0.0134	0.0043	0.0013
3	rs35719234	120980875	0.95	0.0523777185899542	0.85	0.32706018639722	0.224317297604693	0.266381645968273	0.002	0.0025	0.0242	0.1499	0.0069	0.156	0.2363	0.0076	0.0011	0.0067	0.0032	0.016	8e-04	0.0059	0.015	0.1266	0.1747	0.0011	0.0014	0.006	0.0096	0.0192	0.0047	0.0134	0.0043	0.0011
3	rs3821366	120998408	0.95	0.0523777185899542	0.85	0.32706018639722	0.251224497521562	0.256238307610943	0.002	0.0025	0.0242	0.1499	0.007	0.1559	0.2363	0.0077	0.0011	0.0067	0.003	0.016	8e-04	0.006	0.015	0.1265	0.1746	0.0011	0.0014	0.0061	0.0097	0.0191	0.0047	0.0134	0.0044	0.0011
3	rs13100963	121000008	0.95	0.0523777185899542	0.85	0.32706018639722	0.254021047082627	0.257145012194247	0.002	0.0025	0.0242	0.1499	0.007	0.1558	0.2363	0.0077	0.0011	0.0067	0.003	0.016	8e-04	0.0059	0.015	0.1264	0.1749	0.0011	0.0014	0.0061	0.0097	0.0191	0.0047	0.0134	0.0044	0.0011
3	rs7622640	121005894	0.95	0.0523777185899542	0.85	0.32706018639722	0.263737596405375	0.26021255155635	0.002	0.0024	0.0242	0.1499	0.0071	0.1558	0.2364	0.0077	0.001	0.0067	0.003	0.016	8e-04	0.0059	0.0149	0.1265	0.1749	0.0011	0.0014	0.0061	0.0097	0.0191	0.0047	0.0134	0.0044	0.0011
3	rs338991	121006015	0.95	0.0523777185899542	0.85	0.32706018639722	0.263737596405375	0.26021255155635	0.002	0.0024	0.0242	0.1499	0.0071	0.1558	0.2364	0.0077	0.001	0.0067	0.003	0.016	8e-04	0.0059	0.0149	0.1265	0.1749	0.0011	0.0014	0.0061	0.0097	0.0191	0.0047	0.0134	0.0044	0.0011
3	rs114379583	121007157	0.95	0.0523777185899542	0.85	0.32706018639722	0.263692154964209	0.260098735734669	0.002	0.0024	0.0242	0.1499	0.0071	0.1558	0.2364	0.0077	0.001	0.0067	0.003	0.016	8e-04	0.0059	0.0149	0.1265	0.1749	0.0011	0.0014	0.0061	0.0097	0.0191	0.0047	0.0134	0.0044	0.0011
3	rs13073342	121048173	0.95	0.0523777185899542	0.85	0.32706018639722	0.259034464348838	0.247563158973308	0.002	0.0024	0.0242	0.1499	0.0072	0.1558	0.2363	0.0077	0.001	0.0068	0.003	0.016	8e-04	0.006	0.0147	0.1264	0.1751	0.0011	0.0014	0.0062	0.0097	0.0191	0.0046	0.0134	0.0044	0.0011
3	rs116270586	121050031	0.95	0.0523777185899542	0.85	0.32706018639722	0.259034464348838	0.247675215918046	0.002	0.0024	0.0242	0.1499	0.0072	0.1558	0.2363	0.0077	0.001	0.0068	0.003	0.016	8e-04	0.006	0.0147	0.1264	0.1751	0.0011	0.0014	0.0062	0.0097	0.0191	0.0046	0.0134	0.0045	0.0011
3	rs116050167	121058086	0.95	0.0523777185899542	0.85	0.32706018639722	0.247609914206393	0.236881354710373	0.0019	0.0025	0.0241	0.15	0.0072	0.1557	0.2357	0.0077	0.0011	0.0068	0.003	0.016	9e-04	0.0061	0.0147	0.1267	0.1751	0.0011	0.0014	0.0062	0.0097	0.0189	0.0046	0.0135	0.0045	0.0011
3	rs17740066	121100283	0.95	0.0523777185899542	0.85	0.32706018639722	0.236553108745254	0.22864215522869	0.002	0.0023	0.0239	0.1504	0.0073	0.1558	0.2359	0.0077	0.0011	0.0069	0.003	0.0157	9e-04	0.0061	0.0147	0.1263	0.1759	0.0011	0.0014	0.0062	0.0097	0.0186	0.0045	0.0134	0.0044	0.001
3	rs11914436	121123223	0.95	0.0523777185899542	0.86	0.29215087580064	0.236767233764618	0.227005672416154	0.002	0.0023	0.0238	0.1505	0.0074	0.1559	0.236	0.0076	0.0011	0.0069	0.003	0.0156	0.001	0.0061	0.0147	0.126	0.1759	0.0011	0.0014	0.0062	0.0098	0.0186	0.0044	0.0135	0.0044	0.001
3	rs7632907	121141718	0.95	0.0523777185899542	0.86	0.29215087580064	0.24603209507569	0.22591680768876	0.002	0.0023	0.0238	0.1505	0.0074	0.1561	0.2363	0.0076	0.0012	0.0069	0.003	0.0156	0.001	0.0061	0.0147	0.1259	0.176	0.0011	0.0014	0.0062	0.0098	0.0185	0.0044	0.0135	0.0041	0.001
3	rs9862879	121149009	0.95	0.0523777185899542	0.86	0.29215087580064	0.25384298512934	0.228969909277093	0.002	0.0023	0.0238	0.1506	0.0075	0.1561	0.2363	0.0076	0.0011	0.0069	0.003	0.0156	0.001	0.0061	0.0147	0.1257	0.176	0.0011	0.0014	0.0063	0.0098	0.0185	0.0044	0.0135	0.0041	9e-04
3	rs114485238	121149814	0.95	0.0523777185899542	0.86	0.29215087580064	0.239431280174434	0.222660463049279	0.002	0.0023	0.0238	0.1506	0.0075	0.156	0.2363	0.0076	0.0011	0.0069	0.003	0.0156	0.0012	0.0061	0.0147	0.1257	0.1758	0.0011	0.0014	0.0063	0.0098	0.0185	0.0044	0.0135	0.0041	9e-04
3	rs61602682	121149890	0.95	0.0523777185899542	0.86	0.29215087580064	0.23912967640998	0.222119240298046	0.002	0.0023	0.0238	0.1506	0.0075	0.156	0.2363	0.0076	0.0011	0.0069	0.003	0.0156	0.0012	0.0061	0.0147	0.1257	0.1758	0.0011	0.0014	0.0063	0.0098	0.0185	0.0044	0.0135	0.0041	9e-04
3	rs2306211	121151784	0.95	0.0523777185899542	0.86	0.29215087580064	0.235057232942957	0.219742984921617	0.002	0.0023	0.0238	0.1506	0.0075	0.156	0.2363	0.0076	0.0011	0.0069	0.003	0.0156	0.0013	0.0061	0.0147	0.1257	0.1757	0.0011	0.0014	0.0063	0.0098	0.0185	0.0044	0.0135	0.0041	9e-04
3	Affx-21045850	121151812	0.95	0.0523777185899542	0.86	0.29215087580064	0.235057232942957	0.219850814886909	0.002	0.0023	0.0238	0.1506	0.0075	0.156	0.2363	0.0076	0.0011	0.0069	0.003	0.0156	0.0013	0.0061	0.0147	0.1257	0.1757	0.0011	0.0014	0.0063	0.0098	0.0185	0.0044	0.0135	0.0041	9e-04
3	rs1381057	121154974	0.95	0.0523777185899542	0.86	0.29215087580064	0.250649539237563	0.227987104214197	0.002	0.0023	0.0238	0.1507	0.0076	0.156	0.2364	0.0076	0.0011	0.0068	0.0029	0.0157	0.0013	0.0061	0.0147	0.1256	0.1758	0.0011	0.0014	0.006	0.0099	0.0185	0.0044	0.0135	0.0041	9e-04
3	rs41540016	121155122	0.95	0.0523777185899542	0.86	0.29215087580064	0.251180244356947	0.227768889453881	0.002	0.0023	0.0238	0.1508	0.0076	0.156	0.2364	0.0076	0.0011	0.0068	0.0029	0.0157	0.0013	0.0061	0.0147	0.1256	0.1758	0.0011	0.0014	0.006	0.0099	0.0185	0.0044	0.0135	0.0041	9e-04
3	rs2030531	121155198	0.95	0.0523777185899542	0.86	0.29215087580064	0.251135995459513	0.227332663539369	0.002	0.0023	0.0238	0.1508	0.0076	0.156	0.2364	0.0076	0.0011	0.0068	0.0029	0.0157	0.0013	0.0061	0.0147	0.1256	0.1758	0.0011	0.0014	0.006	0.0099	0.0185	0.0044	0.0135	0.0041	9e-04
3	rs75207756	121155725	0.95	0.0523777185899542	0.86	0.29215087580064	0.252642851526911	0.226134444403144	0.002	0.0022	0.0237	0.1508	0.0075	0.156	0.2366	0.0076	0.0011	0.0068	0.0029	0.0157	0.0013	0.0061	0.0147	0.1257	0.1759	0.0011	0.0014	0.006	0.0099	0.0185	0.0044	0.0134	0.0041	9e-04
3	rs3218650	121168344	0.95	0.0523777185899542	0.86	0.29215087580064	0.25379848030037	0.226134444403144	0.002	0.0022	0.0237	0.1509	0.0075	0.156	0.2367	0.0076	0.0011	0.0068	0.0029	0.0156	0.0013	0.0061	0.0147	0.1257	0.1759	0.0011	0.0014	0.006	0.0099	0.0185	0.0044	0.0134	0.0041	9e-04
3	rs6438633	121181823	0.95	0.0523777185899542	0.86	0.29215087580064	0.254689386936018	0.226461027254061	0.002	0.0022	0.0237	0.1509	0.0075	0.156	0.2367	0.0076	0.0011	0.0068	0.0029	0.0156	0.0013	0.0061	0.0147	0.1257	0.1759	0.0011	0.0014	0.006	0.0099	0.0185	0.0044	0.0134	0.0041	9e-04
3	rs532411	121186422	0.95	0.0523777185899542	0.86	0.29215087580064	0.25993533906397	0.223310497914428	0.002	0.0022	0.0237	0.1509	0.0075	0.1559	0.2367	0.0076	0.0012	0.0067	0.0029	0.0156	0.0014	0.0061	0.0147	0.1258	0.176	0.0011	0.0014	0.0059	0.0099	0.0185	0.0044	0.0133	0.004	9e-04
3	rs41551812	121187527	0.95	0.0523777185899542	0.87	0.259919603286658	0.260747581797957	0.223202115815338	0.002	0.0022	0.0237	0.1509	0.0075	0.1559	0.2367	0.0076	0.0012	0.0067	0.0029	0.0156	0.0014	0.0061	0.0147	0.1258	0.176	0.0011	0.0014	0.0059	0.0099	0.0185	0.0044	0.0133	0.004	9e-04
3	rs41545720	121192467	0.95	0.0523777185899542	0.87	0.259919603286658	0.263192579668406	0.223093750891437	0.002	0.0022	0.0237	0.1509	0.0075	0.1559	0.2367	0.0076	0.0012	0.0067	0.0029	0.0156	0.0014	0.0061	0.0147	0.1258	0.176	0.0011	0.0014	0.0059	0.0099	0.0185	0.0044	0.0133	0.004	8e-04
3	rs79591485	121203242	0.95	0.0523777185899542	0.87	0.259919603286658	0.257013722815102	0.203978145198767	0.0022	0.0021	0.0235	0.151	0.0074	0.1561	0.2366	0.0076	0.0013	0.0068	0.0029	0.0157	0.0015	0.0055	0.0146	0.1258	0.1762	0.0012	0.0015	0.0059	0.01	0.0185	0.0044	0.0133	0.004	8e-04
3	rs3218642	121207637	0.95	0.0523777185899542	0.88	0.230271256315472	0.257058534489753	0.202507155376648	0.0022	0.0021	0.0235	0.151	0.0074	0.1561	0.2366	0.0076	0.0013	0.0068	0.0029	0.0157	0.0015	0.0055	0.0146	0.1258	0.1762	0.0012	0.0015	0.0059	0.01	0.0185	0.0044	0.0133	0.004	8e-04
3	rs3218651	121208176	0.95	0.0523777185899542	0.89	0.20310604818777	0.257731220729909	0.202192406842174	0.0022	0.0021	0.0235	0.151	0.0073	0.1561	0.2366	0.0076	0.0013	0.0068	0.0029	0.0157	0.0015	0.0055	0.0146	0.1258	0.1762	0.0012	0.0015	0.0059	0.01	0.0185	0.0044	0.0133	0.004	8e-04
3	rs693403	121227392	0.95	0.0523777185899542	0.89	0.20310604818777	0.263646717773697	0.197699099405354	0.0022	0.0021	0.0235	0.1509	0.0073	0.1561	0.2366	0.0076	0.0014	0.0068	0.0029	0.0157	0.0015	0.0054	0.0145	0.1258	0.1762	0.0012	0.0015	0.0059	0.01	0.0185	0.0045	0.0133	0.004	8e-04
3	rs487848	121228960	0.95	0.0523777185899542	0.89	0.20310604818777	0.267295119885885	0.197178827838367	0.0022	0.0021	0.0234	0.1509	0.0073	0.156	0.2364	0.0076	0.0014	0.0068	0.0029	0.0157	0.0015	0.0054	0.0144	0.1257	0.1768	0.0012	0.0015	0.0059	0.01	0.0184	0.0045	0.0132	0.004	8e-04
3	rs3886541	121234649	0.95	0.0523777185899542	0.89	0.20310604818777	0.268486702625452	0.196139671571806	0.0022	0.0021	0.0234	0.151	0.0073	0.156	0.2364	0.0076	0.0014	0.0068	0.0029	0.0157	0.0016	0.0054	0.0144	0.1257	0.1767	0.0012	0.0015	0.0059	0.01	0.0184	0.0045	0.0132	0.004	8e-04
3	rs115169860	121243636	0.95	0.0523777185899542	0.89	0.20310604818777	0.265878137716825	0.192414099329676	0.0022	0.0021	0.0234	0.1509	0.0073	0.1561	0.2364	0.0076	0.0014	0.0068	0.0029	0.0157	0.0016	0.0054	0.0144	0.1258	0.1766	0.0012	0.0015	0.0059	0.01	0.0184	0.0045	0.0132	0.004	8e-04
3	rs11717597	121246685	0.95	0.0523777185899542	0.89	0.20310604818777	0.262013810379245	0.189943862760681	0.0022	0.0021	0.0234	0.1508	0.0073	0.1563	0.2363	0.0076	0.0015	0.0068	0.0029	0.0157	0.0016	0.0054	0.0144	0.1261	0.1766	0.0012	0.0016	0.0059	0.01	0.0183	0.0045	0.0132	0.0039	8e-04
3	rs79910406	121251067	0.95	0.0523777185899542	0.89	0.20310604818777	0.260205933451401	0.189533211808396	0.0022	0.0021	0.0234	0.1508	0.0073	0.1563	0.2363	0.0076	0.0015	0.0067	0.0029	0.0157	0.0016	0.0054	0.0144	0.1261	0.1766	0.0012	0.0016	0.006	0.01	0.0183	0.0045	0.0132	0.0039	8e-04
3	rs55748151	121251868	0.95	0.0523777185899542	0.89	0.20310604818777	0.259574784873341	0.189635846206003	0.0022	0.0021	0.0234	0.1508	0.0073	0.1563	0.2363	0.0076	0.0015	0.0067	0.0029	0.0157	0.0016	0.0054	0.0144	0.1261	0.1766	0.0012	0.0016	0.006	0.01	0.0183	0.0045	0.0132	0.0039	8e-04
3	rs571217	121278783	0.94	0.0632155594214646	0.89	0.20310604818777	0.257237823783892	0.157693680167223	0.0022	0.0022	0.0227	0.1501	0.0076	0.1562	0.2362	0.0073	0.0019	0.0064	0.0032	0.0157	0.002	0.0052	0.0146	0.1255	0.176	0.0017	0.0017	0.0058	0.0102	0.0182	0.0046	0.0135	0.0041	0.001
3	rs61796954	121288896	0.91	0.106429816649543	0.89	0.20310604818777	0.670251050191808	0.115474138660611	0.002	0.0029	0.0217	0.1463	0.0085	0.1539	0.2408	0.0066	0.0025	0.006	0.0039	0.0145	0.0039	0.0057	0.0136	0.1271	0.1736	0.0023	0.0021	0.0058	0.0098	0.0174	0.0049	0.0142	0.0047	0.0012
3	rs16832400	121299313	0.91	0.106429816649543	0.89	0.20310604818777	0.627943247928922	0.122945873456319	0.0019	0.0028	0.0216	0.1464	0.0085	0.1538	0.2406	0.0065	0.0024	0.006	0.0038	0.0146	0.0039	0.0057	0.0139	0.1271	0.174	0.0022	0.0021	0.0059	0.0098	0.0172	0.0048	0.0144	0.0047	0.0012
3	rs9836169	121299323	0.91	0.106429816649543	0.92	0.135444945858012	0.627873081817584	0.122945873456319	0.0019	0.0028	0.0216	0.1464	0.0085	0.1538	0.2406	0.0065	0.0024	0.006	0.0038	0.0146	0.0039	0.0057	0.0139	0.1271	0.174	0.0022	0.0021	0.0059	0.0098	0.0172	0.0048	0.0144	0.0047	0.0012
3	rs79027605	121304242	0.9	0.124917206299546	0.92	0.135444945858012	0.713425892584321	0.124797024159233	0.0019	0.0028	0.0214	0.1466	0.0085	0.1537	0.2408	0.0065	0.0027	0.0062	0.0038	0.0145	0.0039	0.0057	0.0139	0.127	0.1742	0.0022	0.0021	0.0057	0.0097	0.0172	0.0047	0.0145	0.0047	0.0012
3	rs9813391	121304933	0.9	0.124917206299546	0.92	0.135444945858012	0.729709421590806	0.125948150301075	0.0019	0.0028	0.0214	0.1466	0.0085	0.1536	0.2408	0.0065	0.0027	0.0062	0.0038	0.0145	0.0039	0.0057	0.0139	0.127	0.1742	0.0022	0.0021	0.0057	0.0097	0.0172	0.0047	0.0145	0.0047	0.0012
3	Affx-36675755	121313512	0.9	0.124917206299546	0.92	0.135444945858012	0.819050299142749	0.125416370993296	0.0019	0.0028	0.0212	0.1468	0.0085	0.1529	0.2414	0.0066	0.0028	0.0062	0.0038	0.0145	0.0039	0.0058	0.0137	0.1269	0.1745	0.0022	0.0021	0.0057	0.0097	0.0171	0.0047	0.0145	0.0047	0.0012
3	rs74790649	121319449	0.9	0.124917206299546	0.92	0.135444945858012	0.819918843938897	0.119361731469192	0.0019	0.0028	0.0212	0.1468	0.0085	0.1529	0.2416	0.0066	0.0028	0.0061	0.0038	0.0144	0.0039	0.0058	0.0137	0.1269	0.1742	0.0022	0.0021	0.0059	0.0098	0.0171	0.0047	0.0145	0.0047	0.0012
3	rs3845865	121323008	0.9	0.124917206299546	0.92	0.135444945858012	0.826168176640859	0.122506652000453	0.0019	0.0028	0.0212	0.147	0.0085	0.1529	0.2418	0.0064	0.0028	0.0061	0.0038	0.0144	0.0039	0.0058	0.0137	0.127	0.1741	0.0022	0.0021	0.006	0.0096	0.0171	0.0047	0.0145	0.0047	0.0012
3	rs77357569	121325420	0.9	0.124917206299546	0.92	0.135444945858012	0.841520894799629	0.128262199424977	0.0019	0.0028	0.0212	0.147	0.0085	0.153	0.2423	0.0064	0.0028	0.0061	0.0038	0.0143	0.0039	0.0058	0.0136	0.1269	0.1738	0.0022	0.0021	0.006	0.0093	0.0171	0.0047	0.0148	0.0047	0.0012
3	rs9839853	121331021	0.9	0.124917206299546	0.92	0.135444945858012	0.853054274250855	0.119535640826982	0.0019	0.0028	0.0211	0.1475	0.0086	0.1522	0.2429	0.0064	0.0028	0.0064	0.0038	0.0137	0.004	0.0059	0.0132	0.1262	0.1747	0.0022	0.0021	0.006	0.0095	0.0166	0.0047	0.0145	0.0048	0.0012
3	rs3845862	121332245	0.9	0.124917206299546	0.92	0.135444945858012	0.889115502646752	0.120581099093761	0.002	0.0029	0.0211	0.1477	0.0087	0.1518	0.2431	0.0064	0.0028	0.0065	0.0038	0.0134	0.0041	0.006	0.0131	0.1258	0.1752	0.0022	0.002	0.006	0.0097	0.0163	0.0048	0.0144	0.0049	0.0013
3	rs938391	121335146	0.9	0.124917206299546	0.92	0.135444945858012	0.929880611376836	0.119970831647177	0.002	0.0029	0.021	0.1481	0.0087	0.1519	0.2438	0.0064	0.0028	0.0065	0.0038	0.0132	0.0041	0.006	0.013	0.1256	0.1752	0.0022	0.002	0.006	0.0096	0.0161	0.0048	0.0143	0.0048	0.0012
3	rs4676683	121339020	0.89	0.145699762692903	0.92	0.135444945858012	1.68902420196731	0.172961250104907	0.0022	0.0031	0.0203	0.1509	0.009	0.1527	0.2455	0.0059	0.0029	0.0064	0.0035	0.0113	0.0053	0.0054	0.012	0.1256	0.1755	0.0023	0.0019	0.0062	0.0097	0.0142	0.0047	0.013	0.0051	0.0014
3	rs4676684	121340536	0.89	0.145699762692903	0.92	0.135444945858012	1.90149943225919	0.192517260682641	0.0022	0.0029	0.0197	0.1535	0.0089	0.1536	0.247	0.0058	0.0027	0.0062	0.0034	0.01	0.0055	0.0049	0.0113	0.1264	0.1751	0.0023	0.0017	0.0062	0.0098	0.0133	0.0047	0.0124	0.0053	0.0013
3	rs3772130	121344140	0.89	0.145699762692903	0.91	0.155803491158275	1.82120685405173	0.201982665555715	0.0022	0.0028	0.0196	0.1536	0.0089	0.1539	0.2466	0.0058	0.0026	0.0063	0.0035	0.0097	0.0055	0.0051	0.0113	0.1267	0.1747	0.0025	0.0017	0.0062	0.0099	0.0132	0.0047	0.0124	0.0055	0.0013
3	rs77116303	121347828	0.89	0.145699762692903	0.91	0.155803491158275	1.83154208252555	0.206402475603754	0.0022	0.0028	0.0196	0.1536	0.0089	0.1539	0.2466	0.0058	0.0026	0.0063	0.0035	0.0097	0.0055	0.005	0.011	0.1267	0.1749	0.0025	0.0017	0.0062	0.0099	0.0132	0.0047	0.0124	0.0056	0.0013
3	rs77852202	121351257	0.89	0.145699762692903	0.9	0.178319663885856	1.83520729772575	0.210216168616924	0.0022	0.0028	0.0196	0.1537	0.0089	0.1539	0.2465	0.0058	0.0026	0.0063	0.0035	0.0097	0.0055	0.005	0.011	0.1267	0.1749	0.0025	0.0017	0.0062	0.0099	0.0133	0.0046	0.0124	0.0057	0.0013
3	rs2070180	121351338	0.89	0.145699762692903	0.9	0.178319663885856	1.8358543617902	0.211066798329293	0.0022	0.0028	0.0196	0.1537	0.0089	0.1539	0.2465	0.0058	0.0026	0.0063	0.0035	0.0097	0.0055	0.005	0.011	0.1267	0.1749	0.0025	0.0017	0.0062	0.0099	0.0133	0.0046	0.0124	0.0057	0.0013
3	rs2070179	121353254	0.89	0.145699762692903	0.91	0.155803491158275	1.84232930998305	0.214694623864506	0.0022	0.0028	0.0196	0.1537	0.0089	0.1539	0.2465	0.0058	0.0026	0.0063	0.0035	0.0097	0.0055	0.005	0.011	0.1267	0.1749	0.0025	0.0017	0.0062	0.0099	0.0133	0.0046	0.0124	0.0057	0.0013
3	rs3772126	121354583	0.89	0.145699762692903	0.91	0.155803491158275	1.83865921146488	0.219742984921617	0.0022	0.0028	0.0193	0.1537	0.0089	0.1541	0.2465	0.0058	0.0026	0.0063	0.0035	0.0096	0.0055	0.005	0.0109	0.1268	0.1749	0.0025	0.0017	0.0062	0.0099	0.0132	0.0046	0.0124	0.0057	0.0013
3	rs62268728	121357621	0.89	0.145699762692903	0.91	0.155803491158275	1.84394926955884	0.223202115815338	0.0022	0.0028	0.0193	0.1537	0.009	0.1541	0.2466	0.0058	0.0026	0.0063	0.0035	0.0096	0.0055	0.005	0.0109	0.1269	0.1749	0.0025	0.0017	0.0062	0.0099	0.0132	0.0046	0.0124	0.0057	0.0013
3	rs113897197	121367447	0.89	0.145699762692903	0.91	0.155803491158275	1.85660169789823	0.224938286978408	0.0022	0.0028	0.0192	0.1538	0.009	0.1542	0.2467	0.0058	0.0026	0.0063	0.0035	0.0096	0.0055	0.005	0.0109	0.1269	0.175	0.0025	0.0017	0.0062	0.0099	0.0132	0.0046	0.0123	0.0057	0.0013
3	rs12493927	121378927	0.89	0.145699762692903	0.91	0.155803491158275	1.85486970177127	0.238651173414679	0.0022	0.0028	0.0189	0.1541	0.009	0.1545	0.2473	0.0058	0.0025	0.0063	0.0035	0.0094	0.0055	0.005	0.0105	0.1268	0.1753	0.0025	0.0017	0.0063	0.01	0.0128	0.0047	0.0119	0.0057	0.0012
3	rs7430165	121406253	0.89	0.145699762692903	0.9	0.178319663885856	1.8619093772245	0.240314210332583	0.0022	0.0028	0.0189	0.1542	0.009	0.1545	0.2474	0.0058	0.0025	0.0063	0.0035	0.0094	0.0055	0.005	0.0105	0.1268	0.1753	0.0025	0.0017	0.0063	0.01	0.0128	0.0047	0.0119	0.0057	0.0012
3	rs11915822	121412892	0.89	0.145699762692903	0.9	0.178319663885856	1.85551913544618	0.240980459697896	0.0022	0.0028	0.0189	0.154	0.009	0.1547	0.2473	0.0058	0.0025	0.0063	0.0035	0.0094	0.0055	0.005	0.0104	0.1268	0.1754	0.0025	0.0017	0.0063	0.01	0.0128	0.0047	0.0119	0.0057	0.0012
3	rs34833153	121413637	0.89	0.145699762692903	0.9	0.178319663885856	1.85573563063889	0.248796669956362	0.0022	0.0028	0.0189	0.154	0.009	0.1547	0.2473	0.0058	0.0025	0.0063	0.0035	0.0094	0.0055	0.005	0.0104	0.1268	0.1754	0.0025	0.0017	0.0063	0.01	0.0128	0.0047	0.0119	0.0057	0.0012
3	rs1127412	121414061	0.89	0.145699762692903	0.9	0.178319663885856	1.84146553136708	0.246779211477227	0.0022	0.0028	0.0189	0.154	0.009	0.1547	0.2474	0.0058	0.0025	0.0063	0.0035	0.0094	0.0055	0.005	0.0104	0.1268	0.1754	0.0025	0.0017	0.0063	0.01	0.0128	0.0047	0.0119	0.0057	0.0012
3	rs35674179	121414217	0.89	0.145699762692903	0.89	0.20310604818777	1.83596221342077	0.245996054576213	0.0022	0.0028	0.0189	0.154	0.009	0.1547	0.2474	0.0058	0.0025	0.0063	0.0035	0.0094	0.0055	0.005	0.0104	0.1268	0.1754	0.0025	0.0017	0.0063	0.01	0.0128	0.0047	0.0119	0.0057	0.0012
3	rs61730221	121415370	0.89	0.145699762692903	0.89	0.20310604818777	1.79599231105667	0.240314210332583	0.0022	0.0028	0.0189	0.154	0.0091	0.1547	0.2474	0.0058	0.0024	0.0063	0.0035	0.0094	0.0054	0.0051	0.0105	0.1268	0.1754	0.0025	0.0016	0.0063	0.01	0.0128	0.0047	0.0119	0.0058	0.0012
3	rs33988592	121415610	0.89	0.145699762692903	0.89	0.20310604818777	1.79599231105667	0.240314210332583	0.0022	0.0028	0.0189	0.154	0.0091	0.1547	0.2474	0.0058	0.0024	0.0063	0.0035	0.0094	0.0054	0.0051	0.0105	0.1268	0.1754	0.0025	0.0016	0.0063	0.01	0.0128	0.0047	0.0119	0.0058	0.0012
3	rs3732410	121415720	0.89	0.145699762692903	0.89	0.20310604818777	1.79599231105667	0.240314210332583	0.0022	0.0028	0.0189	0.154	0.0091	0.1547	0.2474	0.0058	0.0024	0.0063	0.0035	0.0094	0.0054	0.0051	0.0105	0.1268	0.1754	0.0025	0.0016	0.0063	0.01	0.0128	0.0047	0.0119	0.0058	0.0012
3	rs3732407	121416623	0.89	0.145699762692903	0.89	0.20310604818777	1.82486494515512	0.246891155610143	0.0022	0.0028	0.0189	0.1541	0.0091	0.1547	0.2472	0.0058	0.0025	0.0063	0.0035	0.0094	0.0055	0.005	0.0105	0.1264	0.1753	0.0025	0.0017	0.0063	0.01	0.0128	0.0047	0.0119	0.0058	0.0013
3	rs7610298	121419100	0.88	0.168925028033099	0.89	0.20310604818777	3.72943772438814	0.916792147242364	0.003	0.0045	0.0187	0.155	0.0091	0.1526	0.243	0.0061	0.004	0.0072	0.0035	0.01	0.0077	0.0048	0.0105	0.1247	0.1718	0.0034	0.0023	0.0063	0.0099	0.0128	0.0046	0.012	0.006	0.0028
3	rs78052831	121432198	0.88	0.168925028033099	0.89	0.20310604818777	3.69638133950404	0.89858088580135	0.003	0.0045	0.0188	0.155	0.0091	0.1526	0.2431	0.0061	0.004	0.0072	0.0035	0.01	0.0077	0.0048	0.0105	0.1246	0.1718	0.0034	0.0023	0.0063	0.0099	0.0128	0.0046	0.012	0.006	0.0028
3	rs12631803	121433184	0.88	0.168925028033099	0.89	0.20310604818777	3.67100755968233	0.901088399320854	0.003	0.0045	0.0188	0.1551	0.0091	0.1526	0.2431	0.0061	0.0039	0.0072	0.0035	0.0099	0.0077	0.0048	0.0104	0.1246	0.1719	0.0034	0.0023	0.0063	0.0099	0.0127	0.0046	0.012	0.0061	0.0028
3	rs9812166	121442759	0.88	0.168925028033099	0.89	0.20310604818777	3.60260334150147	0.92482195369126	0.003	0.0045	0.0188	0.1551	0.0091	0.1525	0.243	0.0061	0.004	0.0072	0.0035	0.0099	0.0077	0.0048	0.0104	0.1246	0.1718	0.0034	0.0023	0.0063	0.0099	0.0127	0.0046	0.012	0.0061	0.0029
3	rs1919555	121446900	0.88	0.168925028033099	0.89	0.20310604818777	3.57926165650457	0.933812941510914	0.003	0.0045	0.0188	0.1551	0.0091	0.1525	0.2429	0.0061	0.004	0.0072	0.0035	0.0099	0.0077	0.0048	0.0104	0.1246	0.1718	0.0034	0.0023	0.0063	0.0099	0.0127	0.0046	0.012	0.0061	0.0029
3	rs6762575	121449011	0.88	0.168925028033099	0.89	0.20310604818777	3.56509127722069	0.938551978542668	0.003	0.0045	0.0188	0.1551	0.0091	0.1525	0.2429	0.0061	0.004	0.0072	0.0035	0.0099	0.0077	0.0048	0.0104	0.1246	0.1718	0.0034	0.0023	0.0063	0.0099	0.0127	0.0046	0.012	0.0061	0.0029
3	rs12498138	121459589	0.88	0.168925028033099	0.89	0.20310604818777	3.56495891639652	0.939658438555111	0.003	0.0045	0.0188	0.1551	0.0091	0.1525	0.2429	0.0061	0.004	0.0072	0.0036	0.0099	0.0077	0.0048	0.0104	0.1245	0.1718	0.0034	0.0023	0.0063	0.0099	0.0127	0.0046	0.012	0.0061	0.0029
3	rs77146857	121460803	0.88	0.168925028033099	0.89	0.20310604818777	3.55887177466179	0.936971770274814	0.003	0.0045	0.0188	0.1551	0.0091	0.1525	0.2429	0.0061	0.004	0.0072	0.0036	0.0099	0.0077	0.0048	0.0104	0.1245	0.1718	0.0034	0.0023	0.0063	0.0099	0.0127	0.0046	0.012	0.0061	0.0029
3	rs71329234	121463805	0.88	0.168925028033099	0.89	0.20310604818777	3.552523016524	0.930814020737291	0.003	0.0045	0.0188	0.1551	0.0091	0.1525	0.2429	0.0061	0.004	0.0072	0.0036	0.0099	0.0077	0.0048	0.0104	0.1245	0.1719	0.0034	0.0023	0.0063	0.0099	0.0127	0.0046	0.012	0.0061	0.0029
3	rs9849087	121465220	0.88	0.168925028033099	0.89	0.20310604818777	3.55265525060157	0.923246378675079	0.003	0.0045	0.0188	0.1551	0.0091	0.1525	0.2429	0.0061	0.004	0.0072	0.0036	0.0099	0.0077	0.0048	0.0104	0.1245	0.1719	0.0034	0.0023	0.0063	0.0099	0.0127	0.0046	0.012	0.0061	0.0029
3	rs73179985	121480500	0.88	0.168925028033099	0.89	0.20310604818777	3.30661666616052	0.836826693476414	0.0031	0.0045	0.0193	0.156	0.0094	0.152	0.243	0.0058	0.0038	0.0074	0.0036	0.0097	0.0075	0.0046	0.0101	0.1244	0.1724	0.0034	0.0024	0.0062	0.0101	0.0121	0.0046	0.0118	0.0063	0.0029
3	rs6438656	121485239	0.88	0.168925028033099	0.89	0.20310604818777	3.31880747921658	0.877480450093966	0.0031	0.0045	0.0195	0.1562	0.0094	0.1519	0.243	0.0057	0.0038	0.0074	0.0036	0.0097	0.0075	0.0046	0.01	0.1244	0.1725	0.0034	0.0024	0.0062	0.0101	0.012	0.0046	0.0118	0.0064	0.0028
3	rs9681209	121491112	0.88	0.168925028033099	0.89	0.20310604818777	3.37095417159158	0.875609811562558	0.003	0.0044	0.0195	0.1555	0.0094	0.1516	0.2435	0.0057	0.0038	0.0072	0.0036	0.0097	0.0075	0.0046	0.0101	0.1249	0.1724	0.0035	0.0024	0.0062	0.0101	0.012	0.0046	0.0118	0.0064	0.0029
3	rs13098883	121492599	0.88	0.168925028033099	0.88	0.230271256315472	3.366654200715	0.875765666930169	0.003	0.0044	0.0195	0.1554	0.0094	0.1518	0.2435	0.0057	0.0038	0.0072	0.0036	0.0097	0.0075	0.0046	0.0101	0.1248	0.1725	0.0035	0.0024	0.0062	0.0101	0.012	0.0046	0.0118	0.0064	0.0029
3	rs17849995	121500699	0.88	0.168925028033099	0.88	0.230271256315472	3.36782676773177	0.875453961867906	0.003	0.0044	0.0195	0.1554	0.0094	0.1517	0.2435	0.0057	0.0038	0.0072	0.0036	0.0097	0.0075	0.0046	0.0101	0.1248	0.1725	0.0035	0.0024	0.0062	0.0101	0.012	0.0046	0.0118	0.0064	0.0029
3	rs76080408	121522867	0.88	0.168925028033099	0.88	0.230271256315472	3.36548174798317	0.860984880589317	0.003	0.0044	0.0195	0.1555	0.0094	0.1517	0.2435	0.0057	0.0038	0.0072	0.0036	0.0097	0.0075	0.0045	0.0101	0.1248	0.1725	0.0035	0.0024	0.0062	0.0101	0.012	0.0046	0.0118	0.0064	0.0029
3	rs7623901	121529011	0.88	0.168925028033099	0.88	0.230271256315472	3.4016194673119	0.902656311601802	0.003	0.0044	0.0195	0.1558	0.0094	0.1515	0.244	0.0057	0.0037	0.0072	0.0036	0.0097	0.0075	0.0043	0.01	0.1246	0.1727	0.0035	0.0024	0.0062	0.0101	0.012	0.0046	0.0118	0.0064	0.0028
3	rs1881994	121541341	0.88	0.168925028033099	0.88	0.230271256315472	3.40253408956098	0.904224773721462	0.003	0.0044	0.0195	0.1558	0.0094	0.1515	0.244	0.0057	0.0037	0.0072	0.0036	0.0097	0.0075	0.0043	0.01	0.1246	0.1727	0.0035	0.0024	0.0062	0.0101	0.012	0.0046	0.0118	0.0064	0.0028
3	rs115834432	121541532	0.88	0.168925028033099	0.88	0.230271256315472	3.40253408956098	0.904067902794843	0.003	0.0044	0.0195	0.1558	0.0094	0.1515	0.244	0.0057	0.0037	0.0072	0.0036	0.0097	0.0075	0.0043	0.01	0.1246	0.1727	0.0035	0.0024	0.0062	0.0101	0.012	0.0046	0.0118	0.0064	0.0028
3	rs34973765	121559769	0.88	0.168925028033099	0.88	0.230271256315472	3.29702853963644	0.891692527725314	0.0029	0.0044	0.0194	0.1557	0.0094	0.1515	0.2438	0.0058	0.0037	0.0073	0.0036	0.0095	0.0075	0.0044	0.0101	0.1246	0.1727	0.0035	0.0024	0.006	0.0101	0.012	0.0046	0.0118	0.0064	0.0028
3	rs12496318	121561500	0.88	0.168925028033099	0.87	0.259919603286658	3.2884835958672	0.897484293088093	0.0029	0.0044	0.0194	0.1557	0.0094	0.1515	0.2438	0.0058	0.0037	0.0073	0.0037	0.0095	0.0075	0.0044	0.01	0.1246	0.1727	0.0035	0.0024	0.006	0.0101	0.012	0.0046	0.0118	0.0064	0.0028
3	rs7629369	121566282	0.88	0.168925028033099	0.86	0.29215087580064	3.2431455750691	0.893257120147025	0.0029	0.0044	0.0194	0.1558	0.0094	0.1515	0.2438	0.0058	0.0037	0.0073	0.0036	0.0095	0.0075	0.0044	0.01	0.1247	0.1727	0.0035	0.0024	0.006	0.0101	0.012	0.0046	0.0118	0.0064	0.0028
3	rs10511407	121568595	0.88	0.168925028033099	0.86	0.29215087580064	3.20556488047501	0.882472799745823	0.003	0.0044	0.0194	0.1558	0.0094	0.1515	0.2438	0.0058	0.0037	0.0073	0.0036	0.0095	0.0075	0.0044	0.01	0.1247	0.1727	0.0035	0.0025	0.006	0.0101	0.012	0.0046	0.0118	0.0064	0.0028
3	rs17742642	121569488	0.88	0.168925028033099	0.87	0.259919603286658	3.14776700703389	0.865491428617763	0.003	0.0044	0.0193	0.1556	0.0093	0.1516	0.2438	0.0058	0.0037	0.0073	0.0036	0.0095	0.0075	0.0044	0.0099	0.1248	0.173	0.0035	0.0025	0.0061	0.0101	0.012	0.0046	0.0118	0.0064	0.0028
3	rs9289180	121607909	0.88	0.168925028033099	0.87	0.259919603286658	2.88531773002013	0.938077860578327	0.003	0.0043	0.019	0.1559	0.0091	0.1518	0.2441	0.006	0.0036	0.0073	0.0035	0.0092	0.0074	0.0042	0.0094	0.1256	0.1732	0.0035	0.0027	0.0061	0.0099	0.0119	0.0045	0.0119	0.0062	0.0029
3	rs76681827	121617739	0.88	0.168925028033099	0.87	0.259919603286658	2.21922162002146	0.801932830706549	0.003	0.0042	0.0184	0.1563	0.0091	0.1529	0.2449	0.0058	0.0034	0.0076	0.0035	0.009	0.0068	0.0042	0.009	0.1271	0.1731	0.0033	0.0027	0.0061	0.0096	0.0115	0.0045	0.0119	0.0056	0.0027
3	rs17203299	121631675	0.88	0.168925028033099	0.86	0.29215087580064	2.12249158039897	0.788185934639549	0.003	0.0042	0.0184	0.1563	0.0091	0.1531	0.245	0.0058	0.0034	0.0076	0.0034	0.009	0.0067	0.0042	0.0089	0.1273	0.1731	0.0032	0.0027	0.0061	0.0095	0.0114	0.0045	0.0119	0.0055	0.0026
3	rs2049330	121633904	0.88	0.168925028033099	0.86	0.29215087580064	2.08005554232552	0.790931255487254	0.003	0.0042	0.0183	0.1564	0.0091	0.1532	0.2451	0.0057	0.0034	0.0077	0.0035	0.009	0.0067	0.0042	0.0089	0.1275	0.1731	0.0032	0.0027	0.0061	0.0095	0.0114	0.0045	0.0119	0.0055	0.0026
3	rs2293616	121641693	0.88	0.168925028033099	0.85	0.32706018639722	1.9222768819059	0.747858225249419	0.0029	0.0041	0.0182	0.1564	0.0092	0.1534	0.2453	0.0057	0.0032	0.0077	0.0035	0.0088	0.0065	0.0042	0.0089	0.1276	0.1734	0.0032	0.0027	0.0061	0.0094	0.0113	0.0045	0.0118	0.0055	0.0026
3	rs2257212	121643804	0.88	0.168925028033099	0.85	0.32706018639722	1.9222768819059	0.748008968517767	0.0029	0.0041	0.0182	0.1564	0.0092	0.1534	0.2453	0.0057	0.0032	0.0077	0.0035	0.0088	0.0065	0.0042	0.0089	0.1276	0.1734	0.0032	0.0027	0.0061	0.0094	0.0113	0.0045	0.0118	0.0055	0.0026
3	rs1143670	121646641	0.88	0.168925028033099	0.85	0.32706018639722	1.9222768819059	0.748008968517767	0.0029	0.0041	0.0182	0.1564	0.0092	0.1534	0.2453	0.0057	0.0032	0.0077	0.0035	0.0088	0.0065	0.0042	0.0089	0.1276	0.1734	0.0032	0.0027	0.0061	0.0094	0.0113	0.0045	0.0118	0.0055	0.0026
3	rs1143671	121647286	0.88	0.168925028033099	0.84	0.364737902801441	1.9222768819059	0.748008968517767	0.0029	0.0041	0.0182	0.1564	0.0092	0.1534	0.2453	0.0057	0.0032	0.0077	0.0035	0.0088	0.0065	0.0042	0.0089	0.1276	0.1734	0.0032	0.0027	0.0061	0.0094	0.0113	0.0045	0.0118	0.0055	0.0026
3	rs1143672	121648168	0.88	0.168925028033099	0.85	0.32706018639722	1.9222768819059	0.748008968517767	0.0029	0.0041	0.0182	0.1564	0.0092	0.1534	0.2453	0.0057	0.0032	0.0077	0.0035	0.0088	0.0065	0.0042	0.0089	0.1276	0.1734	0.0032	0.0027	0.0061	0.0094	0.0113	0.0045	0.0118	0.0055	0.0026
3	rs4285028	121660664	0.88	0.168925028033099	0.85	0.32706018639722	1.90564878928197	0.768722994100177	0.0029	0.0041	0.0182	0.1563	0.0092	0.1535	0.2455	0.0057	0.0032	0.0077	0.0035	0.0085	0.0065	0.0042	0.0089	0.1278	0.1735	0.0033	0.0027	0.0061	0.0094	0.0113	0.0044	0.0118	0.0055	0.0026
3	rs6438689	121665702	0.88	0.168925028033099	0.85	0.32706018639722	1.86939223885519	0.753742119683945	0.0029	0.0041	0.018	0.1563	0.0092	0.1538	0.2455	0.0057	0.0032	0.0077	0.0035	0.0085	0.0065	0.0042	0.0089	0.128	0.1735	0.0032	0.0027	0.0061	0.0094	0.0113	0.0044	0.0118	0.0055	0.0025
