## Supplementary Tab. 8 for "Sparse haplotype-based fine-scale local ancestry inference at scale reveals recent selection on immune responses": 304206_file09 (part 33 of 161)

Chromosome	rs_number	hg19_GRCh37_Position	LDAS_26pop	-log10(p_LDAS_26pop)	LDAS_5continent	-log10(p_LDAS_5continent)	-log10(p_AAS_26pop)	-log10(p_AAS_5continent)	prob_ACB	prob_ASW	prob_BEB	prob_CDX	prob_CEU	prob_CHB	prob_CHS	prob_CLM	prob_ESN	prob_FIN	prob_GBR	prob_GIH	prob_GWD	prob_IBS	prob_ITU	prob_JPT	prob_KHV	prob_LWK	prob_MSL	prob_MXL	prob_PEL	prob_PJL	prob_PUR	prob_STU	prob_TSI	prob_YRI
3	rs13080477	121669003	0.88	0.168925028033099	0.85	0.32706018639722	1.85530264890359	0.748008968517767	0.0029	0.0041	0.0181	0.1563	0.0092	0.1538	0.2455	0.0058	0.0032	0.0077	0.0035	0.0085	0.0065	0.0042	0.0089	0.128	0.1735	0.0032	0.0027	0.0061	0.0094	0.0113	0.0044	0.0118	0.0055	0.0025
3	rs76913894	121675764	0.88	0.168925028033099	0.85	0.32706018639722	1.8444893646473	0.739577606369898	0.0029	0.0041	0.0181	0.1563	0.0091	0.1539	0.2454	0.0058	0.0032	0.0077	0.0035	0.0084	0.0064	0.0042	0.0089	0.1279	0.1736	0.0032	0.0026	0.0061	0.0094	0.0113	0.0044	0.0118	0.0055	0.0025
3	rs73181877	121686718	0.88	0.168925028033099	0.85	0.32706018639722	1.83315877874567	0.732367467936615	0.0029	0.0041	0.0182	0.1563	0.0091	0.1539	0.2454	0.0058	0.0032	0.0076	0.0035	0.0084	0.0064	0.0042	0.0089	0.1279	0.1736	0.0032	0.0026	0.0061	0.0094	0.0112	0.0043	0.0118	0.0055	0.0025
3	rs4602434	121688635	0.88	0.168925028033099	0.85	0.32706018639722	1.83240425948252	0.731467295223636	0.0029	0.0041	0.0182	0.1563	0.0091	0.1539	0.2454	0.0058	0.0032	0.0076	0.0035	0.0084	0.0064	0.0042	0.0089	0.1279	0.1736	0.0032	0.0026	0.0061	0.0094	0.0112	0.0043	0.0118	0.0055	0.0025
3	rs62269206	121713784	0.88	0.168925028033099	0.85	0.32706018639722	1.52469165787344	0.718442381114304	0.0029	0.004	0.0179	0.1567	0.0089	0.1547	0.2455	0.0058	0.0031	0.0076	0.0034	0.0082	0.0063	0.0043	0.0088	0.1279	0.1741	0.0032	0.0025	0.0061	0.0094	0.0111	0.0043	0.0116	0.0055	0.0025
3	rs114658781	121722207	0.88	0.168925028033099	0.85	0.32706018639722	1.28657533409305	0.69462557120094	0.0028	0.0039	0.0177	0.1572	0.0089	0.1551	0.2454	0.0058	0.003	0.0076	0.0034	0.0078	0.006	0.0043	0.0086	0.1279	0.175	0.0033	0.0025	0.006	0.0094	0.0109	0.0042	0.0114	0.0055	0.0024
3	rs12486849	121725335	0.88	0.168925028033099	0.85	0.32706018639722	1.18575943088262	0.699820109831048	0.0028	0.0039	0.0176	0.1575	0.0089	0.1554	0.2453	0.0058	0.0029	0.0075	0.0034	0.0076	0.0058	0.0043	0.0085	0.128	0.1755	0.0033	0.0025	0.006	0.0093	0.0108	0.0041	0.0112	0.0056	0.0024
3	rs11929195	121729899	0.87	0.194736090082605	0.85	0.32706018639722	1.01375579769691	0.688403655503202	0.0027	0.0037	0.0176	0.1576	0.009	0.1561	0.2448	0.0059	0.0028	0.0077	0.0034	0.0074	0.0055	0.0044	0.0086	0.128	0.1757	0.0035	0.0026	0.006	0.0094	0.0105	0.004	0.011	0.0058	0.0023
3	rs7627252	121740065	0.86	0.223270892544248	0.85	0.32706018639722	0.671046290463796	0.492964463800736	0.0024	0.0031	0.0174	0.1568	0.0096	0.1591	0.2461	0.0061	0.0023	0.008	0.0034	0.007	0.0043	0.0048	0.0093	0.1294	0.1742	0.0032	0.0025	0.0062	0.0089	0.0102	0.0035	0.0107	0.0057	0.0019
3	rs4350947	121744849	0.86	0.223270892544248	0.85	0.32706018639722	0.685871165242587	0.485061195004079	0.0024	0.003	0.0174	0.1567	0.0096	0.1592	0.2464	0.0061	0.0022	0.008	0.0034	0.007	0.0042	0.0049	0.0094	0.1296	0.174	0.0032	0.0025	0.0062	0.0089	0.0101	0.0035	0.0106	0.0058	0.0018
3	rs7633003	121747645	0.86	0.223270892544248	0.84	0.364737902801441	0.687624820389822	0.490099148503449	0.0023	0.003	0.0172	0.1564	0.0096	0.1593	0.2464	0.0061	0.0022	0.0081	0.0034	0.0068	0.0041	0.0049	0.0093	0.1303	0.174	0.0032	0.0025	0.0062	0.0089	0.0101	0.0035	0.0105	0.0058	0.0018
3	rs113602630	121767098	0.86	0.223270892544248	0.85	0.32706018639722	0.669961977221963	0.469623887430701	0.0023	0.0029	0.0173	0.1561	0.0097	0.1595	0.2465	0.0062	0.0021	0.0082	0.0035	0.0068	0.0039	0.005	0.0094	0.1305	0.1737	0.0032	0.0025	0.0063	0.0089	0.01	0.0036	0.0107	0.0059	0.0017
3	rs2255214	121770539	0.86	0.223270892544248	0.85	0.32706018639722	0.619758172937977	0.487510419262936	0.0023	0.0029	0.0173	0.156	0.0097	0.1596	0.2465	0.0062	0.002	0.0082	0.0038	0.0068	0.0039	0.005	0.0093	0.1306	0.1737	0.0032	0.0025	0.0062	0.0089	0.0099	0.0036	0.0104	0.0059	0.0017
3	rs2681410	121784607	0.86	0.223270892544248	0.85	0.32706018639722	0.642828280405026	0.488736220345517	0.0022	0.0027	0.017	0.1555	0.0097	0.1599	0.2482	0.0062	0.0018	0.0083	0.0038	0.0069	0.0036	0.0051	0.0092	0.1309	0.1735	0.0031	0.0025	0.0063	0.0088	0.0097	0.0036	0.01	0.0059	0.0016
3	rs13074706	121786069	0.86	0.223270892544248	0.85	0.32706018639722	0.650009483012963	0.487374268005868	0.0022	0.0027	0.017	0.1554	0.0097	0.16	0.2484	0.0062	0.0018	0.0083	0.0038	0.0069	0.0036	0.0051	0.0091	0.131	0.1734	0.0031	0.0025	0.0064	0.0088	0.0096	0.0036	0.0099	0.0059	0.0016
3	rs73184008	121788697	0.86	0.223270892544248	0.85	0.32706018639722	0.643750560872865	0.487510419262936	0.0021	0.0027	0.017	0.1554	0.0097	0.16	0.2483	0.0062	0.0018	0.0083	0.0038	0.0069	0.0035	0.0051	0.0091	0.1311	0.1735	0.0031	0.0025	0.0064	0.0088	0.0096	0.0036	0.0099	0.0059	0.0016
3	rs9282641	121796768	0.86	0.223270892544248	0.85	0.32706018639722	0.573841408828984	0.479087624282423	0.0021	0.0027	0.017	0.1554	0.0095	0.1601	0.2483	0.0063	0.0018	0.0083	0.0039	0.0069	0.0035	0.0051	0.0091	0.1312	0.1735	0.0031	0.0025	0.0064	0.0088	0.0096	0.0036	0.0099	0.006	0.0016
3	rs2681422	121799554	0.86	0.223270892544248	0.85	0.32706018639722	0.54543822760129	0.477326372898924	0.0021	0.0027	0.017	0.1555	0.0094	0.1601	0.2482	0.0064	0.0018	0.0083	0.0039	0.0069	0.0035	0.0051	0.0091	0.1312	0.1735	0.0031	0.0025	0.0064	0.0088	0.0096	0.0036	0.0099	0.006	0.0016
3	rs75032946	121802294	0.86	0.223270892544248	0.84	0.364737902801441	0.536990932411348	0.4762433615825	0.0021	0.0027	0.017	0.1555	0.0094	0.1601	0.2482	0.0064	0.0018	0.0083	0.0039	0.0069	0.0035	0.0051	0.0091	0.1312	0.1735	0.0031	0.0025	0.0064	0.0088	0.0096	0.0036	0.0099	0.006	0.0016
3	rs1915092	121823375	0.84	0.289034762536342	0.84	0.364737902801441	0.409012994669465	0.520602797974968	0.002	0.0022	0.0168	0.1575	0.0092	0.1607	0.2475	0.0064	0.0013	0.0088	0.0044	0.0069	0.0023	0.0048	0.0083	0.1346	0.1721	0.0026	0.0023	0.0066	0.0093	0.0091	0.0036	0.009	0.0063	0.0014
3	rs56227115	121824225	0.84	0.289034762536342	0.84	0.364737902801441	0.399526412361593	0.526009287903278	0.002	0.0022	0.0175	0.1574	0.0091	0.1613	0.2471	0.0064	0.0013	0.0089	0.0044	0.0069	0.0021	0.0047	0.0083	0.1346	0.1717	0.0026	0.0023	0.0067	0.0093	0.009	0.0035	0.0091	0.0063	0.0013
3	rs2681417	121825197	0.84	0.289034762536342	0.83	0.405269641990714	0.398172260992913	0.519495509115706	0.002	0.0022	0.0177	0.1574	0.0091	0.1614	0.2471	0.0064	0.0013	0.0089	0.0044	0.0069	0.0021	0.0047	0.0083	0.1346	0.1716	0.0026	0.0023	0.0067	0.0093	0.009	0.0035	0.0091	0.0063	0.0013
3	rs111278301	121825682	0.84	0.289034762536342	0.82	0.448736318624531	0.397439728393699	0.518803754650554	0.002	0.0022	0.0177	0.1574	0.0091	0.1614	0.2471	0.0064	0.0013	0.0089	0.0044	0.0069	0.0021	0.0047	0.0083	0.1346	0.1715	0.0025	0.0023	0.0067	0.0093	0.009	0.0035	0.0091	0.0063	0.0013
3	rs2715259	121827724	0.84	0.289034762536342	0.82	0.448736318624531	0.38315314028922	0.522819150413665	0.002	0.0022	0.0179	0.1574	0.009	0.1616	0.2472	0.0064	0.0013	0.0089	0.0044	0.0069	0.0021	0.0047	0.0083	0.1343	0.1714	0.0026	0.0023	0.0067	0.0093	0.009	0.0035	0.0091	0.0063	0.0013
3	rs73184024	121830755	0.84	0.289034762536342	0.82	0.448736318624531	0.35905805128812	0.513554018696574	0.002	0.0022	0.0181	0.1574	0.0089	0.1617	0.2471	0.0064	0.0013	0.0089	0.0045	0.0069	0.002	0.0047	0.0083	0.1343	0.1713	0.0026	0.0023	0.0067	0.0094	0.009	0.0035	0.0091	0.0063	0.0013
3	rs78553644	121835851	0.84	0.289034762536342	0.82	0.448736318624531	0.322270313543351	0.513140139810869	0.002	0.0022	0.0181	0.1574	0.0088	0.162	0.2471	0.0063	0.0013	0.009	0.0045	0.0069	0.002	0.0047	0.0083	0.1343	0.1712	0.0026	0.0023	0.0067	0.0093	0.009	0.0035	0.009	0.0063	0.0013
3	rs1129055	121838319	0.84	0.289034762536342	0.82	0.448736318624531	0.30056875841534	0.494057137409692	0.002	0.0022	0.0181	0.1574	0.0086	0.1621	0.247	0.0063	0.0013	0.009	0.0045	0.0069	0.002	0.0047	0.0083	0.1343	0.1712	0.0026	0.0023	0.0067	0.0093	0.0089	0.0035	0.009	0.0063	0.0013
3	rs113741816	121839200	0.84	0.289034762536342	0.82	0.448736318624531	0.29037675109994	0.530734018933312	0.002	0.0022	0.018	0.1571	0.0086	0.1627	0.2468	0.0063	0.0013	0.0089	0.0046	0.007	0.0019	0.0047	0.0083	0.1345	0.1707	0.0026	0.0023	0.0067	0.0093	0.0089	0.0036	0.0091	0.0064	0.0013
3	rs17281995	121839641	0.84	0.289034762536342	0.81	0.49521423796015	0.283764969230439	0.523928211837005	0.002	0.0022	0.018	0.157	0.0086	0.1629	0.2467	0.0063	0.0013	0.0089	0.0046	0.0071	0.0019	0.0047	0.0083	0.1347	0.1704	0.0026	0.0022	0.0066	0.0093	0.0089	0.0037	0.0091	0.0065	0.0013
3	rs2681401	121843127	0.83	0.326509998324372	0.81	0.49521423796015	0.231700129903564	0.537143024996728	0.0018	0.0022	0.0178	0.1577	0.0085	0.1642	0.2466	0.0061	0.0012	0.0086	0.0047	0.0071	0.0016	0.0047	0.0082	0.1348	0.1697	0.0025	0.0021	0.0063	0.0091	0.0089	0.0045	0.0092	0.0065	0.0012
3	rs116140498	121845913	0.83	0.326509998324372	0.81	0.49521423796015	0.176480889271538	0.522403404374063	0.0017	0.0021	0.0173	0.1576	0.008	0.1672	0.2463	0.006	9e-04	0.0085	0.0048	0.0071	0.0015	0.0044	0.0082	0.1354	0.1685	0.0025	0.0019	0.0065	0.0093	0.0087	0.0045	0.0096	0.0066	9e-04
3	rs78031343	121852002	0.82	0.36720095628419	0.81	0.49521423796015	0.15728548973433	0.50103743150804	0.0017	0.0021	0.0171	0.1576	0.0077	0.1689	0.2461	0.006	8e-04	0.0085	0.0049	0.0071	0.0014	0.0043	0.0082	0.1357	0.1677	0.0026	0.0018	0.0066	0.0095	0.0085	0.0045	0.0098	0.0063	7e-04
3	rs937630	121865059	0.82	0.36720095628419	0.81	0.49521423796015	0.144773550326117	0.482072020876729	0.0017	0.0021	0.017	0.1575	0.0076	0.1695	0.2461	0.006	8e-04	0.0085	0.0049	0.0071	0.0014	0.0043	0.0082	0.1358	0.1675	0.0026	0.0017	0.0066	0.0095	0.0085	0.0046	0.0098	0.0063	6e-04
3	rs73184035	121869044	0.82	0.36720095628419	0.81	0.49521423796015	0.145193662324464	0.47597270842021	0.0017	0.0021	0.0171	0.1576	0.0076	0.1695	0.2459	0.006	8e-04	0.0084	0.0049	0.0071	0.0014	0.0042	0.0082	0.1358	0.1675	0.0026	0.0017	0.0066	0.0095	0.0085	0.0046	0.0099	0.0063	6e-04
3	rs11721321	121873433	0.82	0.36720095628419	0.81	0.49521423796015	0.145096649040723	0.463297350503454	0.0017	0.0021	0.0171	0.1576	0.0076	0.1695	0.2459	0.006	8e-04	0.0084	0.0049	0.007	0.0014	0.0042	0.0083	0.1359	0.1676	0.0026	0.0017	0.0066	0.0096	0.0085	0.0045	0.0099	0.0062	6e-04
3	rs76368460	121899691	0.82	0.36720095628419	0.81	0.49521423796015	0.127572471124134	0.463297350503454	0.0017	0.0021	0.017	0.1578	0.0075	0.1697	0.2457	0.006	8e-04	0.0084	0.0049	0.007	0.0014	0.0041	0.0083	0.1357	0.1676	0.0026	0.0016	0.0066	0.0096	0.0085	0.0045	0.01	0.0062	6e-04
3	rs6780443	121903842	0.82	0.36720095628419	0.81	0.49521423796015	0.123542002842402	0.454050353167026	0.0018	0.0021	0.017	0.1579	0.0075	0.1698	0.2456	0.0061	8e-04	0.0084	0.0049	0.0069	0.0014	0.0041	0.0083	0.1356	0.1676	0.0026	0.0016	0.0066	0.0096	0.0085	0.0045	0.01	0.0062	6e-04
3	rs7628990	121904211	0.82	0.36720095628419	0.81	0.49521423796015	0.123600705245882	0.453783056671463	0.0018	0.0021	0.017	0.1579	0.0075	0.1698	0.2456	0.0061	8e-04	0.0084	0.0049	0.0069	0.0014	0.0041	0.0083	0.1356	0.1676	0.0026	0.0016	0.0066	0.0096	0.0085	0.0045	0.01	0.0062	6e-04
3	rs1553309	121910706	0.82	0.36720095628419	0.77	0.712611004068267	0.11898677620333	0.453382189754086	0.0018	0.0021	0.017	0.1579	0.0074	0.1698	0.2458	0.0061	8e-04	0.0084	0.0048	0.0069	0.0014	0.0041	0.0083	0.1356	0.1677	0.0026	0.0016	0.0066	0.0097	0.0085	0.0045	0.01	0.0062	6e-04
3	rs9826770	121913115	0.82	0.36720095628419	0.76	0.775138689739853	0.111038829638494	0.461954177620419	0.0018	0.0021	0.017	0.1579	0.0074	0.1698	0.2457	0.006	8e-04	0.0084	0.0049	0.0069	0.0014	0.0041	0.0083	0.1356	0.1678	0.0026	0.0016	0.0066	0.0097	0.0085	0.0045	0.01	0.0062	6e-04
3	rs13078939	121922222	0.82	0.36720095628419	0.74	0.910385700718773	0.0856290172029502	0.440073853119192	0.0018	0.0021	0.017	0.158	0.0074	0.1699	0.2452	0.0059	8e-04	0.0085	0.0049	0.007	0.0014	0.0041	0.0083	0.1355	0.1679	0.0026	0.0014	0.0065	0.0098	0.0085	0.0046	0.0101	0.0062	6e-04
3	rs6438712	121933505	0.82	0.36720095628419	0.74	0.910385700718773	0.0815360175372973	0.441267285514066	0.0019	0.0021	0.0167	0.1582	0.0073	0.1703	0.2451	0.0058	9e-04	0.0086	0.0053	0.007	0.0014	0.0041	0.0083	0.1354	0.1667	0.0027	0.0014	0.0066	0.01	0.0084	0.0047	0.0101	0.0064	6e-04
3	rs75750177	121934795	0.82	0.36720095628419	0.74	0.910385700718773	0.0815812958912538	0.441002003949824	0.0019	0.0021	0.0167	0.1582	0.0073	0.1703	0.2451	0.0058	9e-04	0.0086	0.0053	0.007	0.0014	0.0041	0.0083	0.1354	0.1667	0.0027	0.0014	0.0066	0.01	0.0084	0.0047	0.0101	0.0064	6e-04
3	rs13327652	121936370	0.82	0.36720095628419	0.74	0.910385700718773	0.0816039411067277	0.441532609535004	0.0019	0.0021	0.0167	0.1582	0.0073	0.1703	0.2451	0.0057	9e-04	0.0086	0.0053	0.007	0.0014	0.0041	0.0083	0.1354	0.1667	0.0027	0.0014	0.0066	0.01	0.0084	0.0047	0.0101	0.0064	6e-04
3	rs80009321	121940661	0.82	0.36720095628419	0.74	0.910385700718773	0.0811743702304277	0.464641543498737	0.0019	0.0021	0.0163	0.1583	0.0072	0.1704	0.245	0.0057	9e-04	0.0086	0.0053	0.0071	0.0014	0.004	0.0083	0.1353	0.1674	0.0027	0.0014	0.0065	0.01	0.0084	0.0048	0.01	0.0064	6e-04
3	rs4300957	121950136	0.82	0.36720095628419	0.74	0.910385700718773	0.0808812900416925	0.463297350503454	0.0019	0.0021	0.0162	0.1584	0.0072	0.1703	0.245	0.0057	9e-04	0.0086	0.0053	0.0071	0.0014	0.004	0.0083	0.1353	0.1675	0.0027	0.0014	0.0065	0.01	0.0084	0.0048	0.01	0.0064	6e-04
3	rs114786675	121956538	0.81	0.411214762386647	0.74	0.910385700718773	0.0886517017988716	0.460209581948691	0.0019	0.002	0.0164	0.1585	0.0072	0.1702	0.2449	0.0057	9e-04	0.0087	0.0052	0.0071	0.0014	0.0039	0.0084	0.1353	0.1678	0.0027	0.0014	0.0063	0.01	0.0083	0.0048	0.0099	0.0064	6e-04
3	rs1979869	121963285	0.81	0.411214762386647	0.74	0.910385700718773	0.0896821154299553	0.466525122858513	0.0019	0.002	0.0164	0.1586	0.0072	0.1702	0.2449	0.0057	0.001	0.0087	0.0052	0.0071	0.0014	0.0039	0.0085	0.1352	0.168	0.0027	0.0014	0.0061	0.01	0.0083	0.0048	0.0099	0.0064	6e-04
3	rs7637874	121966952	0.81	0.411214762386647	0.74	0.910385700718773	0.0942512637852108	0.489281274638219	0.0019	0.002	0.0164	0.1586	0.0072	0.1702	0.2448	0.0057	0.001	0.0086	0.0052	0.0071	0.0014	0.0039	0.0085	0.1353	0.168	0.0027	0.0014	0.0061	0.01	0.0083	0.0048	0.0098	0.0064	6e-04
3	rs33914662	121968666	0.81	0.411214762386647	0.74	0.910385700718773	0.0957477519319744	0.501311676919764	0.0019	0.002	0.0163	0.1586	0.0072	0.1702	0.2448	0.0057	0.001	0.0086	0.0052	0.0071	0.0014	0.0039	0.0085	0.1353	0.168	0.0027	0.0014	0.0061	0.01	0.0083	0.0048	0.0098	0.0064	6e-04
3	rs9869969	121983674	0.79	0.509607847349147	0.74	0.910385700718773	0.0255823949581561	0.378739687126192	0.0026	0.0015	0.0139	0.1577	0.0062	0.1704	0.2412	0.0055	0.0019	0.0074	0.0049	0.0075	0.0023	0.0041	0.0086	0.1425	0.1632	0.0028	0.0018	0.0068	0.0125	0.0078	0.0056	0.0096	0.0059	0.0018
3	rs35387386	121984020	0.79	0.509607847349147	0.74	0.910385700718773	0.0256030113545498	0.379503284695167	0.0026	0.0015	0.0139	0.1577	0.0062	0.1704	0.2412	0.0055	0.0019	0.0074	0.0049	0.0075	0.0023	0.0041	0.0086	0.1425	0.1632	0.0028	0.0018	0.0068	0.0125	0.0078	0.0056	0.0096	0.0059	0.0018
3	rs114796420	121997996	0.79	0.509607847349147	0.74	0.910385700718773	0.0247573453681688	0.376451481525847	0.0026	0.0015	0.0138	0.1577	0.0062	0.1704	0.2411	0.0055	0.002	0.0074	0.0049	0.0075	0.0024	0.0041	0.0086	0.1427	0.163	0.0028	0.0018	0.0068	0.0127	0.0078	0.0057	0.0095	0.0055	0.0019
3	rs1801725	122003757	0.79	0.509607847349147	0.74	0.910385700718773	0.0255617904037889	0.384093878862328	0.0026	0.0015	0.0137	0.1578	0.0062	0.1705	0.2413	0.0055	0.002	0.0074	0.005	0.0075	0.0024	0.0041	0.0087	0.1429	0.163	0.0028	0.0018	0.0069	0.0128	0.0076	0.0058	0.0092	0.0053	0.0019
3	rs1801726	122003832	0.79	0.509607847349147	0.74	0.910385700718773	0.0255720912009296	0.384349363002123	0.0026	0.0015	0.0137	0.1578	0.0062	0.1705	0.2413	0.0055	0.002	0.0074	0.005	0.0075	0.0024	0.0041	0.0087	0.1429	0.163	0.0028	0.0018	0.0069	0.0128	0.0076	0.0058	0.0092	0.0053	0.0019
3	rs10190	122005236	0.79	0.509607847349147	0.75	0.841047356078831	0.0278890455723892	0.401185530752276	0.0026	0.0015	0.0137	0.1579	0.0062	0.1702	0.2414	0.0055	0.002	0.0075	0.005	0.0076	0.0024	0.0042	0.0087	0.143	0.1629	0.0028	0.0018	0.0069	0.0129	0.0076	0.0059	0.009	0.0052	0.0019
3	rs9985291	122010554	0.79	0.509607847349147	0.75	0.841047356078831	0.029842177620733	0.412736309120951	0.0026	0.0015	0.0137	0.1578	0.0063	0.1703	0.2417	0.0055	0.002	0.0076	0.005	0.0075	0.0024	0.0042	0.0086	0.1428	0.1629	0.0028	0.0019	0.0069	0.013	0.0076	0.0059	0.009	0.0052	0.0019
3	rs10934581	122011154	0.78	0.56417027826485	0.79	0.597486775499064	0.0318536670489586	0.425557653857515	0.0027	0.0015	0.0136	0.1578	0.0063	0.1698	0.2423	0.0054	0.002	0.0075	0.0052	0.0075	0.0024	0.0043	0.0086	0.1426	0.163	0.0028	0.0018	0.007	0.013	0.0075	0.0059	0.009	0.0052	0.0019
3	rs13085674	122011351	0.79	0.509607847349147	0.79	0.597486775499064	0.0325447809508494	0.428055649671437	0.0027	0.0015	0.0135	0.1578	0.0063	0.1697	0.2424	0.0054	0.002	0.0075	0.0052	0.0075	0.0024	0.0043	0.0086	0.1426	0.163	0.0028	0.0018	0.007	0.013	0.0075	0.0059	0.009	0.0052	0.0019
3	rs28579343	122014596	0.79	0.509607847349147	0.79	0.597486775499064	0.0267020882584208	0.414300545224982	0.0028	0.0015	0.0135	0.1581	0.0063	0.1696	0.2419	0.0053	0.0017	0.0076	0.0052	0.0075	0.0025	0.0043	0.0089	0.143	0.1629	0.0027	0.0017	0.007	0.013	0.0074	0.0059	0.009	0.0051	0.0019
3	rs17199211	122016281	0.79	0.509607847349147	0.79	0.597486775499064	0.0276705057846364	0.419264540475035	0.0029	0.0016	0.0134	0.1582	0.0063	0.1696	0.2418	0.0053	0.0016	0.0077	0.0051	0.0075	0.0025	0.0043	0.009	0.1433	0.1627	0.0027	0.0017	0.007	0.0131	0.0074	0.0059	0.009	0.0051	0.0019
3	rs116506625	122016301	0.79	0.509607847349147	0.79	0.597486775499064	0.028219144062122	0.415735840395575	0.0029	0.0016	0.0134	0.158	0.0063	0.1696	0.242	0.0053	0.0016	0.0077	0.0051	0.0075	0.0025	0.0043	0.009	0.1433	0.1627	0.0027	0.0017	0.007	0.0131	0.0074	0.0059	0.009	0.0051	0.0019
3	rs884096	122026471	0.78	0.56417027826485	0.79	0.597486775499064	0.0339835402225725	0.400668508683093	0.0028	0.0018	0.0137	0.158	0.0064	0.169	0.2418	0.0053	0.0014	0.0078	0.0052	0.0074	0.0028	0.0044	0.0092	0.1434	0.162	0.0024	0.0017	0.0073	0.0134	0.0072	0.006	0.0092	0.0049	0.002
3	rs116027795	122031287	0.78	0.56417027826485	0.79	0.597486775499064	0.0329743122643938	0.388699814719388	0.0028	0.0018	0.0137	0.1581	0.0064	0.169	0.2417	0.0054	0.0014	0.0078	0.0052	0.0074	0.0028	0.0044	0.0092	0.1434	0.1619	0.0024	0.0017	0.0073	0.0134	0.0072	0.006	0.0092	0.0049	0.002
3	rs114973994	122040880	0.77	0.622422290089237	0.79	0.597486775499064	0.034071756779314	0.396410088724221	0.0029	0.0018	0.0137	0.1583	0.0065	0.1689	0.2416	0.0054	0.0014	0.0079	0.0052	0.0074	0.0029	0.0044	0.0092	0.1434	0.1615	0.0023	0.0017	0.0073	0.0133	0.0073	0.006	0.0092	0.0049	0.002
3	rs73186059	122051183	0.77	0.622422290089237	0.79	0.597486775499064	0.0347960429299997	0.400410066384862	0.0029	0.0018	0.0137	0.1584	0.0065	0.1689	0.2415	0.0054	0.0014	0.0079	0.0052	0.0074	0.0029	0.0044	0.0092	0.1434	0.1615	0.0023	0.0017	0.0073	0.0133	0.0073	0.0061	0.0092	0.0049	0.002
3	rs75498128	122051473	0.77	0.622422290089237	0.79	0.597486775499064	0.0348216494702936	0.400539281803551	0.0029	0.0018	0.0137	0.1584	0.0065	0.1689	0.2415	0.0054	0.0014	0.0079	0.0052	0.0074	0.0029	0.0044	0.0092	0.1434	0.1615	0.0023	0.0017	0.0073	0.0133	0.0073	0.0061	0.0092	0.0049	0.002
3	rs9831039	122053567	0.77	0.622422290089237	0.79	0.597486775499064	0.0348472691251258	0.400797747020609	0.0029	0.0018	0.0137	0.1584	0.0065	0.1689	0.2415	0.0054	0.0014	0.0079	0.0052	0.0074	0.0029	0.0044	0.0092	0.1434	0.1615	0.0023	0.0017	0.0073	0.0133	0.0073	0.0061	0.0092	0.0049	0.002
3	Affx-21056635	122060404	0.77	0.622422290089237	0.79	0.597486775499064	0.0398016371936823	0.390623449330748	0.0029	0.0019	0.0137	0.158	0.0066	0.1687	0.2413	0.0055	0.0014	0.008	0.0055	0.0074	0.0029	0.0045	0.0091	0.1435	0.1608	0.0022	0.0017	0.0073	0.0135	0.0072	0.0062	0.0094	0.005	0.002
3	rs112613540	122066887	0.76	0.684441169424083	0.79	0.597486775499064	0.0538673073253026	0.375435750307716	0.0031	0.0021	0.0137	0.1574	0.007	0.1678	0.2412	0.0057	0.0014	0.0081	0.0056	0.0079	0.003	0.0048	0.009	0.1431	0.1595	0.002	0.0016	0.0072	0.0144	0.007	0.0064	0.0102	0.0051	0.002
3	rs7616785	122072879	0.76	0.684441169424083	0.79	0.597486775499064	0.0720052152182982	0.411824582221134	0.0031	0.0022	0.0137	0.1573	0.0071	0.1678	0.2411	0.0058	0.0014	0.0081	0.0057	0.008	0.003	0.0048	0.009	0.143	0.1595	0.0017	0.0016	0.0072	0.0145	0.007	0.0065	0.0103	0.0051	0.002
3	rs77385877	122074276	0.76	0.684441169424083	0.79	0.597486775499064	0.0691189610607002	0.403643883507069	0.0031	0.0022	0.0137	0.1573	0.0071	0.1678	0.2411	0.0058	0.0014	0.0081	0.0056	0.008	0.003	0.0048	0.009	0.143	0.1595	0.0017	0.0016	0.0072	0.0145	0.007	0.0065	0.0103	0.0051	0.002
3	rs112608667	122080193	0.76	0.684441169424083	0.79	0.597486775499064	0.0674440088078658	0.407663700213299	0.0031	0.0022	0.0136	0.1572	0.0071	0.1681	0.2411	0.0058	0.0014	0.0081	0.0055	0.008	0.003	0.0048	0.009	0.1429	0.1597	0.0017	0.0016	0.0072	0.0145	0.007	0.0065	0.0103	0.005	0.002
3	rs3828361	122102710	0.76	0.684441169424083	0.79	0.597486775499064	0.0613673518980478	0.419657116821642	0.0031	0.0022	0.0135	0.1569	0.007	0.1689	0.241	0.0059	0.0013	0.0082	0.0053	0.008	0.0029	0.0048	0.009	0.1428	0.1601	0.0017	0.0016	0.0072	0.0144	0.0069	0.0065	0.0104	0.0049	0.0019
3	rs115407410	122103120	0.76	0.684441169424083	0.79	0.597486775499064	0.0618010793649599	0.42476963174179	0.0031	0.0022	0.0135	0.1569	0.007	0.1689	0.241	0.0059	0.0013	0.0082	0.0053	0.0081	0.0029	0.0048	0.009	0.1428	0.1601	0.0017	0.0016	0.0072	0.0144	0.007	0.0065	0.0104	0.0049	0.0019
3	rs77177791	122108459	0.76	0.684441169424083	0.79	0.597486775499064	0.0584785852191837	0.410002777911692	0.0031	0.0022	0.0135	0.1565	0.0071	0.1689	0.2407	0.0059	0.0014	0.0082	0.0054	0.0082	0.0029	0.0048	0.009	0.1428	0.1601	0.0017	0.0016	0.0072	0.0145	0.0072	0.0065	0.0104	0.0049	0.0019
3	rs6768280	122125052	0.75	0.750298972197586	0.79	0.597486775499064	0.0448841258964766	0.447646732866489	0.0032	0.0022	0.0135	0.1563	0.0069	0.169	0.2395	0.006	0.0014	0.0084	0.0054	0.0082	0.003	0.0049	0.0091	0.1426	0.1605	0.0018	0.0016	0.0073	0.0145	0.0075	0.0064	0.0106	0.0049	0.002
3	rs13320117	122127822	0.75	0.750298972197586	0.79	0.597486775499064	0.0492618688310645	0.523512244756968	0.0034	0.0022	0.0135	0.1565	0.0068	0.1685	0.239	0.0061	0.0014	0.0084	0.0054	0.0083	0.0031	0.005	0.0091	0.1419	0.1608	0.0019	0.0016	0.0074	0.0145	0.0075	0.0064	0.0108	0.0049	0.002
3	rs17266628	122127926	0.75	0.750298972197586	0.79	0.597486775499064	0.0488730059111565	0.525454132317607	0.0034	0.0023	0.0135	0.1564	0.0068	0.169	0.2392	0.0061	0.0014	0.0084	0.0055	0.0083	0.0031	0.0051	0.0092	0.1418	0.1602	0.0019	0.0016	0.0074	0.0145	0.0075	0.0064	0.0109	0.0049	0.002
3	rs1127343	122128394	0.75	0.750298972197586	0.79	0.597486775499064	0.0460535403047473	0.472322804073539	0.0034	0.0023	0.0134	0.1562	0.0069	0.1689	0.2391	0.0061	0.0015	0.0084	0.0054	0.0084	0.0031	0.0051	0.0092	0.1416	0.1598	0.002	0.0016	0.0074	0.0147	0.0075	0.0064	0.0111	0.005	0.002
3	rs3828362	122131777	0.75	0.750298972197586	0.79	0.597486775499064	0.0435256439607496	0.417564527203756	0.0034	0.0022	0.013	0.1563	0.0067	0.1688	0.2409	0.0061	0.0016	0.0086	0.0052	0.0087	0.0032	0.0046	0.0092	0.1405	0.1605	0.0019	0.0017	0.0074	0.0152	0.0075	0.0054	0.011	0.005	0.002
3	rs9289193	122134889	0.75	0.750298972197586	0.79	0.597486775499064	0.0437500825875149	0.410913404832249	0.0034	0.0022	0.013	0.1563	0.0067	0.1688	0.2408	0.0061	0.0016	0.0086	0.0052	0.0087	0.0032	0.0046	0.0094	0.1405	0.1604	0.0019	0.0017	0.0074	0.0151	0.0075	0.0054	0.011	0.005	0.002
3	rs55853677	122140616	0.75	0.750298972197586	0.79	0.597486775499064	0.0430642981210866	0.408313077332514	0.0034	0.0022	0.013	0.1564	0.0067	0.1686	0.2408	0.0061	0.0016	0.0086	0.0052	0.0087	0.0032	0.0046	0.0094	0.1405	0.1604	0.0019	0.0017	0.0074	0.0152	0.0075	0.0054	0.011	0.005	0.002
3	rs16833132	122142664	0.75	0.750298972197586	0.79	0.597486775499064	0.0433615561470196	0.40818317931713	0.0034	0.0022	0.013	0.1564	0.0067	0.1686	0.2408	0.0061	0.0016	0.0086	0.0052	0.0087	0.0032	0.0046	0.0094	0.1405	0.1604	0.0019	0.0017	0.0074	0.0152	0.0075	0.0054	0.011	0.005	0.002
3	rs17201246	122145470	0.75	0.750298972197586	0.8	0.544775224122235	0.0433466600557118	0.402737695088342	0.0034	0.0022	0.013	0.1565	0.0067	0.1685	0.2408	0.0061	0.0016	0.0086	0.0052	0.0087	0.0032	0.0046	0.0094	0.1405	0.1604	0.0019	0.0017	0.0074	0.0152	0.0075	0.0054	0.011	0.005	0.002
3	rs12488797	122174804	0.75	0.750298972197586	0.8	0.544775224122235	0.0420932349211709	0.384093878862328	0.0034	0.0022	0.0131	0.1566	0.0067	0.1686	0.2408	0.0061	0.0016	0.0086	0.0052	0.0087	0.0032	0.0045	0.0094	0.1403	0.1607	0.0019	0.0017	0.0074	0.0152	0.0075	0.0052	0.011	0.005	0.002
3	rs116555124	122177260	0.75	0.750298972197586	0.8	0.544775224122235	0.0412955569217085	0.393835344808944	0.0034	0.0022	0.0131	0.1567	0.0067	0.1686	0.2408	0.0061	0.0016	0.0086	0.0052	0.0087	0.0032	0.0045	0.0092	0.1403	0.1608	0.0019	0.0017	0.0074	0.0152	0.0075	0.0052	0.011	0.005	0.002
3	rs12487598	122178602	0.75	0.750298972197586	0.8	0.544775224122235	0.0411804014206721	0.395637179245253	0.0034	0.0022	0.0131	0.1567	0.0067	0.1686	0.2408	0.0061	0.0016	0.0086	0.0052	0.0087	0.0032	0.0045	0.0091	0.1403	0.1609	0.0019	0.0017	0.0074	0.0152	0.0075	0.0052	0.011	0.005	0.002
3	rs76919727	122178603	0.75	0.750298972197586	0.8	0.544775224122235	0.0411804014206721	0.395637179245253	0.0034	0.0022	0.0131	0.1567	0.0067	0.1686	0.2408	0.0061	0.0016	0.0086	0.0052	0.0087	0.0032	0.0045	0.0091	0.1403	0.1609	0.0019	0.0017	0.0074	0.0152	0.0075	0.0052	0.011	0.005	0.002
3	rs7642869	122190786	0.75	0.750298972197586	0.8	0.544775224122235	0.0409794098522803	0.388956147064586	0.0034	0.0022	0.0131	0.1567	0.0067	0.1686	0.2408	0.0061	0.0016	0.0086	0.0052	0.0087	0.0032	0.0045	0.0091	0.1403	0.1609	0.0019	0.0017	0.0074	0.0152	0.0075	0.0052	0.011	0.005	0.002
3	rs71329269	122198021	0.75	0.750298972197586	0.8	0.544775224122235	0.0401963206569062	0.381286683764506	0.0034	0.0022	0.0131	0.1567	0.0067	0.1686	0.2407	0.0061	0.0016	0.0086	0.0052	0.0088	0.0032	0.0045	0.0091	0.1403	0.1609	0.0019	0.0017	0.0074	0.0152	0.0075	0.0052	0.011	0.005	0.002
3	rs35337428	122230127	0.75	0.750298972197586	0.8	0.544775224122235	0.0421078350701814	0.393449533257248	0.0034	0.0022	0.0132	0.1566	0.0067	0.1686	0.2406	0.0061	0.0016	0.0085	0.0052	0.0088	0.0032	0.0045	0.0091	0.1403	0.161	0.0019	0.0017	0.0073	0.0152	0.0076	0.0052	0.011	0.005	0.002
3	rs7638174	122230869	0.75	0.750298972197586	0.81	0.49521423796015	0.0420640450245757	0.393320952643982	0.0034	0.0022	0.0132	0.1566	0.0068	0.1686	0.2406	0.0061	0.0016	0.0085	0.0052	0.0088	0.0032	0.0045	0.0091	0.1403	0.161	0.0019	0.0017	0.0073	0.0152	0.0076	0.0052	0.011	0.005	0.002
3	rs28384492	122233647	0.75	0.750298972197586	0.82	0.448736318624531	0.0417874322077849	0.39036681258758	0.0034	0.0022	0.0132	0.1566	0.0068	0.1686	0.2406	0.0061	0.0016	0.0085	0.0052	0.0088	0.0032	0.0045	0.0091	0.1403	0.161	0.0019	0.0017	0.0073	0.0152	0.0076	0.0052	0.011	0.005	0.002
3	rs12152548	122237606	0.75	0.750298972197586	0.82	0.448736318624531	0.0404230581669955	0.388956147064586	0.0034	0.0022	0.0132	0.1565	0.0067	0.1686	0.2406	0.0061	0.0016	0.0086	0.0052	0.0088	0.0032	0.0045	0.0091	0.1401	0.161	0.0019	0.0017	0.0072	0.0152	0.0076	0.0052	0.011	0.005	0.002
3	rs114569472	122247075	0.75	0.750298972197586	0.82	0.448736318624531	0.0376920214809568	0.370242261259299	0.0034	0.0022	0.0132	0.1565	0.0067	0.1686	0.2407	0.0061	0.0016	0.0086	0.0052	0.0088	0.0032	0.0045	0.0091	0.1402	0.161	0.0019	0.0017	0.0072	0.0152	0.0076	0.0052	0.011	0.005	0.002
3	rs28403550	122251838	0.75	0.750298972197586	0.82	0.448736318624531	0.0378817712649095	0.371760198408926	0.0034	0.0022	0.0132	0.1565	0.0067	0.1686	0.2407	0.0061	0.0016	0.0086	0.0052	0.0088	0.0032	0.0045	0.0091	0.1402	0.161	0.0019	0.0017	0.0072	0.0152	0.0076	0.0052	0.011	0.005	0.002
3	rs76251487	122258131	0.75	0.750298972197586	0.84	0.364737902801441	0.0326793520439646	0.312104827994577	0.0034	0.0022	0.0132	0.1564	0.0067	0.1685	0.2406	0.0061	0.0016	0.0086	0.0052	0.0089	0.0032	0.0045	0.0091	0.1403	0.161	0.0019	0.0017	0.0072	0.0152	0.0076	0.0053	0.011	0.005	0.002
3	rs9851180	122259606	0.75	0.750298972197586	0.84	0.364737902801441	0.0324837406925866	0.308861233876846	0.0034	0.0022	0.0132	0.1564	0.0067	0.1685	0.2406	0.0061	0.0016	0.0086	0.0052	0.0089	0.0032	0.0045	0.0091	0.1403	0.161	0.0019	0.0017	0.0072	0.0152	0.0076	0.0053	0.011	0.005	0.002
3	rs9289197	122277034	0.74	0.820062814253923	0.84	0.364737902801441	0.0611606297051143	0.285037823137226	0.0035	0.0022	0.0135	0.1557	0.0067	0.168	0.2393	0.0062	0.0017	0.0087	0.0053	0.0091	0.0038	0.0044	0.0092	0.1402	0.16	0.0019	0.0017	0.0072	0.0165	0.0078	0.0053	0.0112	0.0049	0.002
3	rs34006803	122277268	0.74	0.820062814253923	0.84	0.364737902801441	0.0635562063833337	0.281532156629292	0.0035	0.0022	0.0135	0.1554	0.0067	0.168	0.2396	0.0062	0.0017	0.0087	0.0053	0.0091	0.0038	0.0044	0.0092	0.1402	0.1599	0.0019	0.0017	0.0072	0.0165	0.0078	0.0053	0.0112	0.0049	0.002
3	rs115263590	122277539	0.74	0.820062814253923	0.84	0.364737902801441	0.0628655585321336	0.280716080362443	0.0035	0.0022	0.0135	0.1554	0.0067	0.168	0.2396	0.0062	0.0017	0.0087	0.0053	0.0091	0.0038	0.0044	0.0092	0.1402	0.1599	0.0019	0.0017	0.0072	0.0165	0.0078	0.0053	0.0112	0.0049	0.002
3	rs2332285	122288210	0.74	0.820062814253923	0.84	0.364737902801441	0.0563544813734317	0.255106344637183	0.0036	0.0023	0.0137	0.155	0.0068	0.1676	0.239	0.0063	0.0017	0.0089	0.0054	0.0095	0.0038	0.0045	0.0094	0.14	0.1589	0.002	0.0018	0.0071	0.0166	0.0081	0.0053	0.0114	0.0051	0.0021
3	rs34308498	122288314	0.74	0.820062814253923	0.88	0.230271256315472	0.0538328110707608	0.260098735734669	0.0036	0.0022	0.0137	0.155	0.0068	0.1674	0.2384	0.0063	0.0017	0.0089	0.0054	0.0097	0.0038	0.0046	0.0095	0.1403	0.1585	0.002	0.0018	0.0071	0.0166	0.0082	0.0054	0.0115	0.0051	0.0021
3	rs34407651	122289844	0.73	0.893795165105119	0.88	0.230271256315472	0.0326548556617645	0.0972685559221052	0.0039	0.0023	0.014	0.1533	0.0069	0.1634	0.2273	0.0076	0.0021	0.0095	0.0064	0.013	0.0039	0.0059	0.0119	0.1447	0.1511	0.0024	0.002	0.0071	0.0177	0.0102	0.0066	0.014	0.0062	0.0023
3	rs2036342	122290579	0.72	0.971554139537083	0.89	0.20310604818777	0.0270972517766075	0.0547711565714703	0.0039	0.0023	0.0148	0.1505	0.007	0.1624	0.2248	0.008	0.0021	0.0091	0.0065	0.0137	0.0039	0.006	0.0127	0.146	0.1497	0.0029	0.0019	0.0068	0.0178	0.0117	0.0068	0.0154	0.0064	0.0023
3	rs6796228	122295235	0.73	0.893795165105119	0.91	0.155803491158275	0.0514546909805158	0.0417189648434239	0.0039	0.0023	0.0149	0.1476	0.0069	0.1616	0.224	0.0081	0.0022	0.0089	0.0066	0.0143	0.0038	0.0059	0.0131	0.1487	0.1489	0.0033	0.0019	0.0065	0.0178	0.0124	0.0071	0.016	0.0066	0.0023
3	rs2332240	122296834	0.73	0.893795165105119	0.91	0.155803491158275	0.058715798302275	0.0408232272498776	0.0039	0.0023	0.015	0.1473	0.0069	0.1612	0.2246	0.0081	0.0022	0.0088	0.0066	0.0143	0.0037	0.0059	0.0129	0.1486	0.1486	0.0033	0.002	0.0065	0.0178	0.0125	0.0073	0.0161	0.0066	0.0023
3	rs7638318	122298397	0.73	0.893795165105119	0.92	0.135444945858012	0.0566037640859959	0.0448059960137216	0.0039	0.0023	0.0151	0.1471	0.0069	0.1612	0.2245	0.0081	0.0022	0.0088	0.0066	0.0144	0.0037	0.0059	0.013	0.1487	0.1486	0.0033	0.0019	0.0065	0.0178	0.0125	0.0073	0.0162	0.0066	0.0023
3	rs79229354	122311523	0.73	0.893795165105119	0.92	0.135444945858012	0.0425915873212201	0.0644963240392324	0.0037	0.0023	0.0157	0.1465	0.0068	0.1621	0.223	0.0081	0.0025	0.0087	0.0065	0.0146	0.0035	0.0059	0.0134	0.1484	0.1483	0.0032	0.0019	0.0066	0.0179	0.0128	0.0073	0.0164	0.0066	0.0022
3	rs4678202	122314374	0.73	0.893795165105119	0.92	0.135444945858012	0.0388680615795656	0.0569451762326892	0.0037	0.0023	0.0158	0.1464	0.0067	0.1623	0.2226	0.0081	0.0026	0.0087	0.0065	0.0147	0.0035	0.0059	0.0136	0.1484	0.1482	0.0032	0.0018	0.0066	0.0179	0.0128	0.0074	0.0165	0.0066	0.0023
3	rs9820905	122315678	0.73	0.893795165105119	0.92	0.135444945858012	0.0358175014864797	0.0577211380326175	0.0037	0.0023	0.0158	0.1463	0.0067	0.1623	0.2224	0.0081	0.0026	0.0087	0.0064	0.0145	0.0035	0.0061	0.0138	0.1484	0.1482	0.0032	0.0018	0.0066	0.0179	0.0129	0.0074	0.0165	0.0066	0.0023
3	rs6776754	122319508	0.73	0.893795165105119	0.92	0.135444945858012	0.0545255489967965	0.0681412792066994	0.0038	0.0024	0.0165	0.1439	0.0066	0.1639	0.2209	0.0086	0.0029	0.0086	0.0064	0.0148	0.0035	0.0062	0.0143	0.1481	0.1469	0.0033	0.0019	0.0063	0.0179	0.0133	0.0074	0.0173	0.0067	0.0024
3	rs2173764	122328753	0.73	0.893795165105119	0.93	0.117127898734063	0.0667059793805628	0.0518262345463307	0.0038	0.0023	0.0165	0.1434	0.0067	0.1646	0.2205	0.0084	0.003	0.0086	0.0064	0.0148	0.0035	0.0063	0.0145	0.1483	0.1467	0.0032	0.0018	0.0062	0.0178	0.0137	0.0074	0.0174	0.0068	0.0023
3	rs2173763	122329160	0.73	0.893795165105119	0.93	0.117127898734063	0.0676042819124315	0.0469774772647228	0.0038	0.0023	0.0165	0.1434	0.0067	0.1646	0.2205	0.0084	0.003	0.0086	0.0064	0.0148	0.0035	0.0063	0.0145	0.1484	0.1467	0.0032	0.0018	0.0062	0.0178	0.0137	0.0074	0.0174	0.0068	0.0023
3	rs9830236	122329782	0.73	0.893795165105119	0.93	0.117127898734063	0.0682276918202575	0.0606708402544973	0.0038	0.0023	0.0165	0.1433	0.0066	0.1646	0.2204	0.0084	0.003	0.0086	0.0064	0.0148	0.0035	0.0063	0.0145	0.1484	0.1467	0.0032	0.0018	0.0062	0.0178	0.0137	0.0074	0.0174	0.0068	0.0023
3	rs35151137	122335580	0.73	0.893795165105119	0.93	0.117127898734063	0.0663290550821351	0.051332012947862	0.0039	0.0023	0.0165	0.1427	0.0065	0.1649	0.2193	0.0084	0.003	0.0087	0.0063	0.0149	0.0037	0.0063	0.0145	0.1488	0.1467	0.0034	0.0019	0.006	0.0178	0.0141	0.0074	0.0174	0.0068	0.0025
3	rs76212105	122336283	0.73	0.893795165105119	0.94	0.100733208212114	0.0670244750583122	0.0535093889511163	0.0039	0.0023	0.0165	0.1426	0.0065	0.1649	0.2192	0.0084	0.003	0.0088	0.0063	0.015	0.0037	0.0063	0.0145	0.1488	0.1467	0.0034	0.0019	0.006	0.0178	0.0142	0.0074	0.0174	0.0068	0.0025
3	rs78120455	122337798	0.73	0.893795165105119	0.94	0.100733208212114	0.0661510001407614	0.051085675261764	0.0039	0.0023	0.0165	0.1424	0.0064	0.165	0.2189	0.0084	0.003	0.0088	0.0063	0.015	0.0037	0.0063	0.0146	0.1489	0.1467	0.0035	0.0019	0.006	0.0178	0.0142	0.0074	0.0174	0.0068	0.0026
3	rs6793271	122338637	0.73	0.893795165105119	0.94	0.100733208212114	0.0661510001407614	0.0555343001299485	0.0039	0.0023	0.0165	0.1423	0.0064	0.165	0.2188	0.0084	0.003	0.0088	0.0063	0.0151	0.0037	0.0063	0.0146	0.149	0.1467	0.0035	0.0019	0.006	0.0178	0.0142	0.0074	0.0174	0.0068	0.0026
3	rs73192177	122339936	0.73	0.893795165105119	0.94	0.100733208212114	0.070573098657715	0.0610688546371162	0.0039	0.0023	0.0165	0.1422	0.0064	0.1651	0.2186	0.0084	0.003	0.0089	0.0063	0.0151	0.0037	0.0064	0.0147	0.1491	0.1466	0.0035	0.0019	0.0059	0.0178	0.0143	0.0074	0.0175	0.0068	0.0026
3	rs9865643	122341767	0.73	0.893795165105119	0.94	0.100733208212114	0.0751188348796026	0.0725820932031408	0.0039	0.0024	0.0165	0.1417	0.0063	0.1652	0.2178	0.0084	0.003	0.009	0.0063	0.0154	0.0038	0.0064	0.0149	0.1495	0.1463	0.0035	0.0019	0.0058	0.0178	0.0144	0.0074	0.0175	0.0068	0.0026
3	rs4677965	122343439	0.72	0.971554139537083	0.94	0.100733208212114	0.133150758362611	0.0715142217941962	0.0036	0.0024	0.0188	0.1354	0.0065	0.1685	0.2107	0.0094	0.0026	0.0101	0.0069	0.0174	0.0035	0.0068	0.0156	0.1524	0.1434	0.0035	0.0018	0.005	0.0181	0.016	0.0079	0.0182	0.0073	0.0027
3	rs4677966	122343712	0.72	0.971554139537083	0.95	0.0861393601425535	0.124218105533415	0.0686289413063837	0.0037	0.0024	0.0192	0.1353	0.0064	0.1692	0.2093	0.0095	0.0025	0.0104	0.007	0.0178	0.0033	0.0069	0.0157	0.1516	0.1439	0.0035	0.0017	0.0048	0.0175	0.0167	0.0078	0.0183	0.0073	0.0028
3	rs62263888	122348427	0.72	0.971554139537083	0.95	0.0861393601425535	0.204227740789905	0.147232115951566	0.0032	0.0021	0.0177	0.1338	0.0053	0.1764	0.2099	0.0091	0.0016	0.0118	0.0068	0.016	0.002	0.0069	0.0154	0.154	0.1463	0.0019	0.0013	0.0046	0.0169	0.0164	0.0081	0.0182	0.0069	0.0021
3	rs10511411	122349139	0.72	0.971554139537083	0.96	0.0732232110783407	0.194273680865693	0.09710791510032	0.0032	0.0021	0.0176	0.134	0.0053	0.1768	0.21	0.0091	0.0014	0.0118	0.0066	0.0158	0.0019	0.0069	0.0154	0.1541	0.1465	0.0018	0.0013	0.0046	0.0171	0.0164	0.0082	0.0181	0.0068	0.002
3	rs9820197	122352525	0.72	0.971554139537083	0.96	0.0732232110783407	0.195387090394625	0.0622025491949414	0.0032	0.0021	0.0176	0.1342	0.0053	0.177	0.2101	0.0091	0.0012	0.0117	0.0065	0.0158	0.0018	0.0069	0.0154	0.1543	0.1467	0.0018	0.0013	0.0046	0.0171	0.0164	0.0082	0.0181	0.0067	0.002
3	rs2877628	122352678	0.72	0.971554139537083	0.96	0.0732232110783407	0.19251502665088	0.0630081124065204	0.0031	0.0021	0.0176	0.1343	0.0053	0.177	0.2102	0.0091	0.0012	0.0117	0.0065	0.0155	0.0018	0.0069	0.0154	0.1544	0.1467	0.0018	0.0013	0.0046	0.0171	0.0164	0.0082	0.0181	0.0067	0.002
3	rs12489170	122354792	0.72	0.971554139537083	0.96	0.0732232110783407	0.192057749076563	0.0629408148667153	0.0031	0.0021	0.0175	0.1344	0.0052	0.1774	0.2102	0.0091	0.0012	0.0116	0.0064	0.0154	0.0018	0.0068	0.0153	0.1546	0.1468	0.0018	0.0013	0.0046	0.0171	0.0164	0.0081	0.0181	0.0066	0.002
3	rs113058777	122355092	0.72	0.971554139537083	0.96	0.0732232110783407	0.198322206262488	0.0671011813753681	0.0031	0.0021	0.0175	0.1345	0.0052	0.1774	0.2101	0.0091	0.0012	0.0116	0.0063	0.0154	0.0018	0.0068	0.0153	0.1546	0.1466	0.0018	0.0013	0.0046	0.0171	0.0164	0.0081	0.0182	0.0065	0.002
3	rs2650954	122355736	0.72	0.971554139537083	0.95	0.0861393601425535	0.209951073191156	0.0723679956772017	0.0031	0.0021	0.0175	0.1348	0.0052	0.1776	0.2099	0.0091	0.0012	0.0116	0.0063	0.0155	0.0017	0.0068	0.0153	0.1548	0.1461	0.0018	0.0013	0.0046	0.0172	0.0164	0.0082	0.0184	0.0064	0.002
3	rs2668334	122356200	0.72	0.971554139537083	0.95	0.0861393601425535	0.223860287278249	0.0952680550137495	0.0031	0.0021	0.0175	0.1347	0.0052	0.1776	0.21	0.0091	0.0012	0.0116	0.0063	0.0155	0.0017	0.0068	0.0154	0.1548	0.146	0.0017	0.0012	0.0046	0.0173	0.0165	0.0082	0.0184	0.0063	0.002
3	rs78411303	122356451	0.72	0.971554139537083	0.95	0.0861393601425535	0.226986576617726	0.0959064362335864	0.0031	0.0021	0.0175	0.1347	0.0052	0.1776	0.21	0.0091	0.0012	0.0117	0.0063	0.0154	0.0017	0.0068	0.0154	0.1548	0.1459	0.0017	0.0012	0.0046	0.0173	0.0165	0.0082	0.0184	0.0063	0.002
3	rs62263903	122363764	0.73	0.893795165105119	0.94	0.100733208212114	0.242155151974839	0.0942342717704379	0.0032	0.0021	0.0176	0.1348	0.0052	0.1778	0.2097	0.0091	0.0012	0.0117	0.0062	0.0153	0.0018	0.0068	0.0154	0.1551	0.1458	0.0017	0.0012	0.0045	0.0172	0.0166	0.0082	0.0183	0.0062	0.0021
3	rs77167579	122368244	0.73	0.893795165105119	0.94	0.100733208212114	0.292486651851616	0.0984766776535603	0.0034	0.0021	0.0178	0.1351	0.005	0.1782	0.2091	0.0091	0.0011	0.012	0.006	0.015	0.0018	0.0067	0.0158	0.1561	0.1451	0.0018	0.0011	0.0044	0.017	0.0168	0.0082	0.0178	0.0061	0.0023
3	rs2650951	122368347	0.73	0.893795165105119	0.94	0.100733208212114	0.290807658705161	0.0921014462994714	0.0034	0.0021	0.0178	0.1351	0.005	0.1782	0.209	0.0091	0.0011	0.0121	0.006	0.015	0.0018	0.0068	0.0158	0.1562	0.145	0.0018	0.0011	0.0043	0.017	0.0168	0.0082	0.0177	0.0061	0.0023
3	rs1877378	122369737	0.73	0.893795165105119	0.94	0.100733208212114	0.289946184576678	0.0620018437431966	0.0034	0.0021	0.0178	0.1351	0.005	0.1783	0.2089	0.0091	0.0011	0.0121	0.006	0.015	0.0018	0.0068	0.0159	0.1563	0.145	0.0018	0.0011	0.0043	0.017	0.0169	0.0082	0.0177	0.0061	0.0023
3	rs7611002	122379295	0.73	0.893795165105119	0.92	0.135444945858012	0.323282574589704	0.0464451025274072	0.0036	0.0022	0.0178	0.1349	0.0049	0.1776	0.2093	0.009	0.0012	0.0122	0.0058	0.0149	0.0019	0.0068	0.0159	0.1565	0.1448	0.002	0.001	0.0042	0.0167	0.0168	0.0083	0.0177	0.0066	0.0024
3	rs114732128	122380214	0.73	0.893795165105119	0.92	0.135444945858012	0.328317732563382	0.0517643442350716	0.0036	0.0022	0.0178	0.1349	0.0049	0.1775	0.2092	0.009	0.0012	0.0122	0.0058	0.0149	0.0019	0.0068	0.0159	0.1568	0.1448	0.002	0.001	0.0042	0.0167	0.0168	0.0082	0.0176	0.0066	0.0024
3	rs790123	122388993	0.73	0.893795165105119	0.92	0.135444945858012	0.341630413738122	0.0417752375034905	0.0036	0.0022	0.0178	0.135	0.0049	0.1772	0.2091	0.009	0.0012	0.0122	0.0058	0.015	0.0018	0.0068	0.0159	0.1573	0.1448	0.002	0.0011	0.0042	0.0168	0.0169	0.0082	0.0173	0.0065	0.0024
3	rs1818438	122397207	0.74	0.820062814253923	0.92	0.135444945858012	0.365721963496824	0.0419442590987126	0.0038	0.0022	0.018	0.1348	0.0048	0.1772	0.2083	0.0089	0.0014	0.0125	0.0057	0.0152	0.0019	0.0066	0.0162	0.1571	0.1449	0.0021	0.0012	0.0041	0.0169	0.017	0.0082	0.0173	0.0064	0.0026
3	rs181630799	122406944	0.75	0.750298972197586	0.92	0.135444945858012	0.445620839485633	0.0616012571642129	0.0037	0.0021	0.0176	0.1351	0.0042	0.1788	0.2081	0.009	0.0018	0.013	0.0053	0.0146	0.0025	0.0061	0.0163	0.1604	0.1442	0.0022	0.0011	0.0041	0.0156	0.0166	0.0073	0.0178	0.0053	0.0023
3	rs10934611	122410208	0.75	0.750298972197586	0.92	0.135444945858012	0.450043754349176	0.0559815651319115	0.0037	0.0021	0.0176	0.1351	0.0042	0.1788	0.2081	0.009	0.0018	0.013	0.0053	0.0146	0.0025	0.0061	0.0163	0.1604	0.1442	0.0022	0.0011	0.0041	0.0156	0.0166	0.0073	0.0178	0.0053	0.0023
3	rs1266994	122412755	0.75	0.750298972197586	0.92	0.135444945858012	0.435482636731512	0.0478707019911049	0.0037	0.0021	0.0176	0.1351	0.0042	0.1789	0.2082	0.009	0.0018	0.0127	0.0053	0.0146	0.0025	0.0061	0.0163	0.1605	0.1442	0.0022	0.0011	0.0041	0.0156	0.0166	0.0073	0.0178	0.0053	0.0023
3	rs11719086	122418750	0.75	0.750298972197586	0.92	0.135444945858012	0.422086549747106	0.036054001570451	0.0037	0.0021	0.0179	0.1356	0.0041	0.1791	0.2081	0.009	0.0018	0.0128	0.0053	0.0144	0.0025	0.0061	0.0159	0.1607	0.1444	0.0022	0.0012	0.0042	0.0158	0.0163	0.0073	0.0175	0.0051	0.0022
3	rs13093808	122419083	0.75	0.750298972197586	0.92	0.135444945858012	0.471007744547235	0.0324036979654317	0.0043	0.0021	0.0179	0.1356	0.0041	0.1789	0.2079	0.009	0.0018	0.0128	0.0052	0.0144	0.0027	0.006	0.0159	0.1606	0.1443	0.0022	0.0012	0.0042	0.0158	0.0163	0.0073	0.0174	0.0051	0.0023
3	rs7632072	122419292	0.75	0.750298972197586	0.92	0.135444945858012	0.49293676905272	0.0315563357147511	0.0045	0.0022	0.0179	0.1356	0.0041	0.1789	0.2076	0.009	0.0018	0.0128	0.0052	0.0144	0.0028	0.006	0.0159	0.1604	0.1445	0.0022	0.0013	0.0042	0.0158	0.0163	0.0073	0.0174	0.005	0.0023
3	rs10934612	122422901	0.75	0.750298972197586	0.92	0.135444945858012	0.490497207325209	0.0297963357880914	0.0045	0.0022	0.0179	0.1356	0.0041	0.1789	0.2075	0.009	0.0018	0.0128	0.0052	0.0144	0.0028	0.006	0.0159	0.1604	0.1446	0.0022	0.0013	0.0042	0.0158	0.0163	0.0073	0.0174	0.005	0.0023
3	rs115025341	122430107	0.75	0.750298972197586	0.92	0.135444945858012	0.491434809552419	0.0284600247675554	0.0045	0.0022	0.0179	0.1357	0.0041	0.1788	0.2076	0.009	0.0018	0.0128	0.0052	0.0144	0.0028	0.006	0.0159	0.1604	0.1446	0.0022	0.0013	0.0042	0.0158	0.0163	0.0073	0.0174	0.005	0.0023
3	rs3821688	122437834	0.75	0.750298972197586	0.92	0.135444945858012	0.50243719983863	0.0282714654507171	0.0045	0.0022	0.0179	0.1357	0.0041	0.1788	0.2076	0.009	0.0018	0.0128	0.0053	0.0144	0.0028	0.006	0.0159	0.1604	0.1446	0.0022	0.0013	0.0042	0.0158	0.0163	0.0073	0.0174	0.0049	0.0023
3	rs16833463	122440501	0.75	0.750298972197586	0.92	0.135444945858012	0.487938836983513	0.0271986725655142	0.0045	0.0022	0.0179	0.1357	0.0041	0.1785	0.2076	0.009	0.0018	0.0128	0.0053	0.0144	0.0028	0.006	0.0159	0.1604	0.1446	0.0022	0.0013	0.0044	0.0159	0.0163	0.0073	0.0174	0.0049	0.0023
3	rs17211835	122446121	0.75	0.750298972197586	0.92	0.135444945858012	0.482531516409769	0.0264639067913455	0.0044	0.0022	0.0179	0.1357	0.0041	0.1785	0.2075	0.009	0.0018	0.0128	0.0053	0.0144	0.0029	0.006	0.0159	0.1604	0.1447	0.0022	0.0013	0.0044	0.0159	0.0163	0.0073	0.0174	0.0049	0.0023
3	rs76944886	122458277	0.75	0.750298972197586	0.92	0.135444945858012	0.479066372302154	0.024889802270672	0.0044	0.0022	0.0179	0.1357	0.0041	0.1786	0.2074	0.009	0.0018	0.0129	0.0053	0.0145	0.0029	0.006	0.0159	0.1603	0.1447	0.0022	0.0013	0.0044	0.0159	0.0163	0.0073	0.0174	0.0048	0.0023
3	rs149291363	122471146	0.76	0.684441169424083	0.92	0.135444945858012	0.466850855275767	0.0230188137595001	0.0044	0.0022	0.0179	0.1357	0.0041	0.1787	0.2073	0.009	0.0019	0.0129	0.0053	0.0145	0.0028	0.006	0.0159	0.1603	0.1448	0.0022	0.0013	0.0044	0.0159	0.0163	0.0073	0.0174	0.0048	0.0023
3	rs7631922	122471986	0.76	0.684441169424083	0.92	0.135444945858012	0.466545910220798	0.0231470818181085	0.0044	0.0022	0.0179	0.1357	0.0041	0.1787	0.2073	0.009	0.0019	0.0129	0.0053	0.0145	0.0029	0.006	0.0159	0.1603	0.1448	0.0022	0.0013	0.0044	0.0159	0.0163	0.0073	0.0174	0.0048	0.0023
3	rs61756481	122474121	0.76	0.684441169424083	0.92	0.135444945858012	0.462347594837665	0.0230615318717745	0.0044	0.0021	0.0179	0.1359	0.0041	0.1786	0.2072	0.009	0.0019	0.0129	0.0053	0.0145	0.0029	0.006	0.0159	0.1603	0.1447	0.0022	0.0013	0.0044	0.0159	0.0163	0.0073	0.0174	0.0048	0.0023
3	rs11718653	122477858	0.76	0.684441169424083	0.92	0.135444945858012	0.463380242861445	0.0221724280172916	0.0044	0.0021	0.0179	0.1359	0.0041	0.1785	0.2071	0.009	0.0019	0.0129	0.0053	0.0145	0.0029	0.006	0.0159	0.1603	0.1447	0.0022	0.0013	0.0044	0.0159	0.0163	0.0073	0.0174	0.0048	0.0023
3	rs77031415	122478673	0.76	0.684441169424083	0.92	0.135444945858012	0.463380242861445	0.0221724280172916	0.0044	0.0021	0.0179	0.1359	0.0041	0.1785	0.2071	0.009	0.0019	0.0129	0.0053	0.0145	0.0029	0.006	0.0159	0.1603	0.1447	0.0022	0.0013	0.0044	0.0159	0.0163	0.0073	0.0174	0.0048	0.0023
3	rs76800417	122478975	0.76	0.684441169424083	0.92	0.135444945858012	0.463380242861445	0.0221724280172916	0.0044	0.0021	0.0179	0.1359	0.0041	0.1785	0.2071	0.009	0.0019	0.0129	0.0053	0.0145	0.0029	0.006	0.0159	0.1603	0.1447	0.0022	0.0013	0.0044	0.0159	0.0163	0.0073	0.0174	0.0048	0.0023
3	rs4678213	122494077	0.76	0.684441169424083	0.92	0.135444945858012	0.465388005058073	0.0222143858361528	0.0044	0.0021	0.0179	0.1359	0.0041	0.1785	0.2071	0.009	0.0019	0.0129	0.0053	0.0145	0.0029	0.006	0.0159	0.1603	0.1447	0.0022	0.0013	0.0044	0.0159	0.0163	0.0073	0.0174	0.0048	0.0023
3	rs75831624	122502049	0.76	0.684441169424083	0.95	0.0861393601425535	0.467522076258883	0.0247128204185027	0.0044	0.0021	0.0179	0.136	0.0041	0.1783	0.2071	0.009	0.0019	0.013	0.0054	0.0145	0.0029	0.006	0.0159	0.1604	0.1447	0.0022	0.0013	0.0044	0.0159	0.0163	0.0073	0.0173	0.0048	0.0024
3	rs11712252	122504041	0.76	0.684441169424083	0.94	0.100733208212114	0.467338969379297	0.0247128204185027	0.0044	0.0021	0.0179	0.136	0.0041	0.1783	0.2071	0.009	0.0019	0.013	0.0054	0.0145	0.0029	0.006	0.0159	0.1604	0.1447	0.0022	0.0013	0.0044	0.0159	0.0163	0.0073	0.0173	0.0048	0.0024
3	rs9847240	122526816	0.76	0.684441169424083	0.94	0.100733208212114	0.454488121034666	0.0247128204185027	0.0044	0.0021	0.0178	0.1359	0.0041	0.1781	0.2069	0.009	0.0019	0.013	0.0053	0.0145	0.003	0.006	0.0159	0.1605	0.1447	0.0022	0.0013	0.0044	0.016	0.0162	0.0073	0.0173	0.0047	0.0024
3	rs17279897	122577088	0.76	0.684441169424083	0.94	0.100733208212114	0.434186670872733	0.0399914064391814	0.0043	0.0021	0.0179	0.1359	0.0043	0.1779	0.2066	0.009	0.002	0.0132	0.0055	0.0146	0.003	0.0061	0.016	0.1605	0.1445	0.0023	0.0013	0.0045	0.016	0.0162	0.0073	0.0173	0.0047	0.0025
3	rs41372252	122594102	0.76	0.684441169424083	0.94	0.100733208212114	0.435482636731512	0.0409905139367434	0.0041	0.002	0.0179	0.1359	0.0044	0.1776	0.2061	0.009	0.0022	0.0134	0.0057	0.0147	0.0031	0.0063	0.016	0.1605	0.1442	0.0023	0.0013	0.0045	0.016	0.0161	0.0073	0.0172	0.0047	0.0025
3	rs114861407	122597423	0.76	0.684441169424083	0.94	0.100733208212114	0.429900116983065	0.0391126345579605	0.0041	0.002	0.0179	0.1358	0.0045	0.1774	0.2061	0.009	0.0022	0.0135	0.0057	0.0147	0.0031	0.0063	0.016	0.1605	0.1442	0.0023	0.0013	0.0046	0.016	0.0162	0.0073	0.0172	0.0047	0.0025
3	rs75519505	122600280	0.76	0.684441169424083	0.94	0.100733208212114	0.430955118809963	0.0397708889073667	0.0041	0.002	0.0179	0.1358	0.0045	0.1774	0.2061	0.009	0.0022	0.0135	0.0057	0.0147	0.0032	0.0063	0.016	0.1605	0.1442	0.0023	0.0013	0.0046	0.016	0.0162	0.0073	0.0172	0.0047	0.0025
3	rs77147700	122609673	0.76	0.684441169424083	0.94	0.100733208212114	0.430603309148474	0.0396058611667945	0.004	0.002	0.0179	0.1359	0.0046	0.1771	0.2059	0.0089	0.0022	0.0136	0.0058	0.0147	0.0032	0.0064	0.0161	0.1605	0.144	0.0023	0.0014	0.0046	0.016	0.0162	0.0073	0.0172	0.0046	0.0026
3	rs113836293	122627877	0.76	0.684441169424083	0.95	0.0861393601425535	0.43212884565141	0.0351637452472248	0.0039	0.0019	0.0178	0.1366	0.0048	0.1764	0.2054	0.0088	0.0024	0.0137	0.006	0.0148	0.0033	0.0066	0.0162	0.1606	0.1436	0.0024	0.0015	0.0047	0.0159	0.0162	0.0071	0.0173	0.0046	0.0027
3	rs2303982	122630323	0.76	0.684441169424083	0.95	0.0861393601425535	0.455030113014326	0.0287914154135492	0.0039	0.0019	0.0178	0.1366	0.0048	0.1763	0.2053	0.0088	0.0024	0.0138	0.006	0.0148	0.0033	0.0066	0.0162	0.1607	0.1435	0.0024	0.0015	0.0047	0.0159	0.0162	0.0071	0.0174	0.0046	0.0027
3	rs2303983	122630346	0.76	0.684441169424083	0.95	0.0861393601425535	0.455150598665374	0.0287914154135492	0.0039	0.0019	0.0178	0.1366	0.0048	0.1763	0.2053	0.0088	0.0024	0.0138	0.006	0.0148	0.0033	0.0066	0.0162	0.1607	0.1435	0.0024	0.0015	0.0047	0.0159	0.0162	0.0071	0.0174	0.0046	0.0027
3	rs2276781	122632436	0.76	0.684441169424083	0.95	0.0861393601425535	0.430368848471373	0.0286018294494998	0.0038	0.0019	0.0178	0.1376	0.0048	0.1755	0.205	0.0088	0.0024	0.0138	0.0061	0.0148	0.0034	0.0066	0.0163	0.1606	0.1435	0.0025	0.0015	0.0047	0.016	0.0162	0.0071	0.0173	0.0046	0.0026
3	rs75654550	122633098	0.76	0.684441169424083	0.95	0.0861393601425535	0.432540023555744	0.0277093156342419	0.0038	0.0019	0.0178	0.1377	0.0049	0.1754	0.205	0.0088	0.0024	0.0138	0.0061	0.0148	0.0034	0.0066	0.0163	0.1606	0.1435	0.0025	0.0015	0.0047	0.016	0.0162	0.0071	0.0173	0.0046	0.0026
3	rs62261716	122633809	0.76	0.684441169424083	0.95	0.0861393601425535	0.432951395068936	0.0283656717039014	0.0039	0.0019	0.0178	0.1377	0.0049	0.1754	0.205	0.0088	0.0024	0.0138	0.0061	0.0148	0.0034	0.0066	0.0163	0.1606	0.1435	0.0025	0.0015	0.0047	0.016	0.0162	0.0071	0.0173	0.0046	0.0026
3	rs77382154	122636925	0.76	0.684441169424083	0.94	0.100733208212114	0.418611034718018	0.0336175881502314	0.0038	0.0019	0.0178	0.1377	0.0049	0.1753	0.2049	0.0088	0.0024	0.0138	0.0061	0.0148	0.0034	0.0066	0.0162	0.1607	0.1438	0.0025	0.0016	0.0048	0.0159	0.0162	0.0071	0.0173	0.0046	0.0026
3	rs73193864	122637156	0.76	0.684441169424083	0.93	0.117127898734063	0.418264270471088	0.0342836759910563	0.0038	0.0019	0.0178	0.1377	0.0049	0.1753	0.2048	0.0088	0.0024	0.0138	0.0061	0.0148	0.0034	0.0066	0.0162	0.1607	0.1438	0.0025	0.0016	0.0048	0.0159	0.0162	0.0071	0.0173	0.0046	0.0026
3	rs2276774	122646828	0.77	0.622422290089237	0.93	0.117127898734063	0.485884354630044	0.0446899155450861	0.004	0.002	0.0175	0.138	0.005	0.1745	0.2035	0.0089	0.0027	0.0144	0.0063	0.0144	0.0037	0.0069	0.016	0.1615	0.1434	0.0027	0.0017	0.0049	0.0158	0.016	0.0071	0.0168	0.0047	0.0026
3	rs62261734	122651531	0.77	0.622422290089237	0.93	0.117127898734063	0.52298653315019	0.0630081124065204	0.0041	0.002	0.0174	0.1383	0.0051	0.1742	0.2029	0.0088	0.0028	0.0145	0.0064	0.0142	0.0039	0.0073	0.016	0.1617	0.1432	0.0029	0.0018	0.0049	0.0157	0.016	0.0069	0.0166	0.0048	0.0026
3	rs74634814	122653530	0.77	0.622422290089237	0.93	0.117127898734063	0.624579320582594	0.0909249139739374	0.0043	0.002	0.0173	0.1389	0.0053	0.1732	0.2015	0.0088	0.0029	0.0147	0.0066	0.0139	0.0042	0.0075	0.0159	0.1623	0.1429	0.0031	0.002	0.005	0.0156	0.0159	0.0069	0.0164	0.0051	0.0026
3	rs12492372	122657569	0.77	0.622422290089237	0.93	0.117127898734063	0.70438429831582	0.0917086021624525	0.0044	0.0021	0.0172	0.1391	0.0054	0.1729	0.201	0.0088	0.003	0.0148	0.0067	0.0138	0.0044	0.0076	0.0159	0.1625	0.1428	0.0032	0.002	0.0051	0.0155	0.0158	0.0069	0.0164	0.0052	0.0027
3	rs55699792	122658093	0.77	0.622422290089237	0.93	0.117127898734063	0.704679930488051	0.0915516510170901	0.0044	0.0021	0.0172	0.1391	0.0054	0.1729	0.201	0.0088	0.003	0.0148	0.0067	0.0138	0.0044	0.0076	0.0159	0.1625	0.1428	0.0032	0.002	0.0051	0.0155	0.0158	0.0069	0.0164	0.0052	0.0027
3	rs10934625	122671316	0.78	0.56417027826485	0.93	0.117127898734063	0.877539782644998	0.231158818895089	0.005	0.0023	0.017	0.1396	0.0057	0.1717	0.2013	0.0085	0.0037	0.0155	0.007	0.013	0.0048	0.0081	0.0156	0.1604	0.1424	0.004	0.0023	0.0052	0.0143	0.016	0.0072	0.0162	0.0053	0.0031
3	rs6808748	122672821	0.78	0.56417027826485	0.93	0.117127898734063	0.921566951236394	0.244320530869722	0.005	0.0023	0.017	0.1395	0.0057	0.1716	0.2013	0.0085	0.0037	0.0156	0.007	0.0129	0.0048	0.0082	0.0156	0.1605	0.1424	0.004	0.0023	0.0052	0.0142	0.0159	0.0072	0.0161	0.0053	0.0032
3	rs114132409	122676288	0.78	0.56417027826485	0.93	0.117127898734063	0.960741295324532	0.266037737420555	0.005	0.0024	0.0168	0.1399	0.0057	0.1725	0.2008	0.0085	0.0038	0.0156	0.007	0.0127	0.0048	0.0082	0.0153	0.1605	0.1418	0.0041	0.0023	0.0053	0.0142	0.0159	0.0072	0.016	0.0053	0.0032
3	rs9857254	122676671	0.78	0.56417027826485	0.93	0.117127898734063	0.968945046375073	0.267069877555314	0.005	0.0024	0.0168	0.14	0.0057	0.1725	0.2007	0.0085	0.0038	0.0156	0.007	0.0127	0.0049	0.0082	0.0153	0.1605	0.1417	0.0041	0.0023	0.0053	0.0142	0.0159	0.0072	0.016	0.0053	0.0032
3	rs4677985	122680171	0.78	0.56417027826485	0.94	0.100733208212114	0.981858088022839	0.286209319573421	0.0051	0.0024	0.0172	0.1398	0.0057	0.172	0.2005	0.0084	0.0037	0.0156	0.0072	0.0126	0.005	0.0085	0.0152	0.1602	0.1416	0.0042	0.0024	0.0055	0.0145	0.016	0.0073	0.0157	0.0053	0.0032
3	rs34020905	122680240	0.78	0.56417027826485	0.94	0.100733208212114	0.909072412801706	0.284218648692039	0.0051	0.0024	0.0175	0.1398	0.0057	0.172	0.2004	0.0084	0.0037	0.0154	0.0072	0.0126	0.005	0.0085	0.0153	0.1601	0.142	0.0042	0.0024	0.0054	0.0143	0.016	0.0072	0.0157	0.0053	0.0032
3	rs57347971	122683013	0.81	0.411214762386647	0.94	0.100733208212114	1.80338313879943	0.566216487456647	0.0052	0.0025	0.0185	0.1422	0.0071	0.1695	0.1989	0.0083	0.0044	0.0175	0.0086	0.0122	0.0062	0.0098	0.0158	0.1539	0.1386	0.0047	0.0026	0.0062	0.0153	0.0155	0.0084	0.014	0.0058	0.0035
3	rs12635744	122683292	0.81	0.411214762386647	0.94	0.100733208212114	1.7612158592376	0.568903781967514	0.0052	0.0025	0.0184	0.1429	0.0073	0.1695	0.1982	0.0083	0.0043	0.0177	0.0087	0.0122	0.0062	0.0099	0.0157	0.1535	0.1379	0.0047	0.0026	0.0063	0.0156	0.0156	0.0085	0.0139	0.0058	0.0035
3	rs4677872	122684039	0.82	0.36720095628419	0.94	0.100733208212114	1.9726742815431	0.629363737668811	0.0053	0.0025	0.0184	0.1434	0.0077	0.1687	0.1956	0.0085	0.0042	0.0184	0.009	0.0124	0.0063	0.0103	0.0155	0.1529	0.1367	0.0049	0.0026	0.0068	0.0162	0.0161	0.0089	0.0137	0.006	0.0036
3	rs9838948	122685278	0.82	0.36720095628419	0.95	0.0861393601425535	2.7454041929081	0.897014407728549	0.0054	0.0026	0.0185	0.1444	0.0086	0.1695	0.1899	0.0085	0.0043	0.0199	0.0096	0.0129	0.0067	0.011	0.0154	0.1486	0.136	0.0054	0.0027	0.0075	0.0171	0.0172	0.0094	0.0132	0.0067	0.0038
3	rs61080279	122685349	0.82	0.36720095628419	0.95	0.0861393601425535	2.6901973564861	0.858655810359267	0.0054	0.0026	0.0185	0.1444	0.0086	0.17	0.1898	0.0086	0.0043	0.0199	0.0094	0.0129	0.0067	0.011	0.0154	0.1485	0.1357	0.0054	0.0027	0.0078	0.0172	0.0172	0.0094	0.0131	0.0066	0.0038
3	rs6764954	122686071	0.83	0.326509998324372	0.95	0.0861393601425535	3.2000412784535	1.02030477257179	0.0053	0.0029	0.0187	0.1414	0.0092	0.1699	0.1901	0.0089	0.0043	0.021	0.0097	0.0129	0.007	0.0111	0.0154	0.1462	0.1362	0.0056	0.0028	0.0082	0.0177	0.0172	0.01	0.0128	0.0068	0.0037
3	rs11717229	122686599	0.83	0.326509998324372	0.95	0.0861393601425535	3.22807260828102	1.08250141991997	0.0053	0.003	0.0188	0.1414	0.0093	0.1696	0.1901	0.0089	0.0043	0.0212	0.0097	0.0131	0.0071	0.0111	0.0154	0.1458	0.1358	0.0057	0.0028	0.0083	0.0178	0.0173	0.0099	0.0129	0.0069	0.0037
3	rs60776642	122687018	0.83	0.326509998324372	0.95	0.0861393601425535	3.33217997712066	1.13127080953032	0.0052	0.003	0.0188	0.1413	0.0093	0.1695	0.1901	0.0089	0.0043	0.0212	0.0097	0.0131	0.0071	0.0111	0.0154	0.1456	0.1357	0.0057	0.0028	0.0083	0.0178	0.0173	0.01	0.0129	0.007	0.0037
3	rs6800093	122689412	0.83	0.326509998324372	0.95	0.0861393601425535	3.19618921143712	1.08753927593179	0.0053	0.003	0.0188	0.1415	0.0093	0.1693	0.19	0.009	0.0044	0.0213	0.0097	0.0133	0.0069	0.0111	0.0154	0.1453	0.1355	0.0057	0.0028	0.0084	0.0178	0.0177	0.0099	0.0129	0.0071	0.0037
3	rs4234209	122693800	0.84	0.289034762536342	0.95	0.0861393601425535	3.24688469032929	1.17696189437746	0.0054	0.0031	0.0191	0.1418	0.0096	0.1677	0.1892	0.009	0.0043	0.0214	0.0097	0.0141	0.0069	0.0115	0.0149	0.1437	0.1374	0.0058	0.0029	0.0088	0.0183	0.0178	0.0096	0.0124	0.0071	0.0036
3	rs9968193	122694930	0.84	0.289034762536342	0.95	0.0861393601425535	3.3084315184204	1.14865399871549	0.0055	0.0031	0.0191	0.1424	0.0096	0.1665	0.1901	0.0087	0.0044	0.0204	0.0093	0.0145	0.007	0.0116	0.0146	0.1435	0.1374	0.0065	0.0027	0.0089	0.0181	0.018	0.0099	0.0125	0.007	0.0036
3	rs7432970	122695288	0.84	0.289034762536342	0.95	0.0861393601425535	3.31867772328031	1.14044838475036	0.0055	0.0031	0.0191	0.1424	0.0096	0.1664	0.1901	0.0087	0.0044	0.0203	0.0093	0.0145	0.007	0.0116	0.0146	0.1435	0.1374	0.0065	0.0027	0.0089	0.0181	0.018	0.0099	0.0125	0.007	0.0036
3	rs10934629	122697330	0.84	0.289034762536342	0.96	0.0732232110783407	3.18874563657428	1.08006531058512	0.0057	0.0032	0.0191	0.1426	0.0096	0.1662	0.19	0.0087	0.0044	0.0203	0.0093	0.0146	0.007	0.0116	0.0145	0.1431	0.1377	0.0065	0.0027	0.009	0.0181	0.0181	0.01	0.0124	0.007	0.0036
3	rs6771686	122712444	0.84	0.289034762536342	0.96	0.0732232110783407	3.12669686936098	1.07892880939917	0.006	0.0033	0.0186	0.144	0.0097	0.1637	0.1889	0.0088	0.0042	0.0199	0.009	0.0156	0.0069	0.0121	0.0145	0.1403	0.1399	0.0067	0.0028	0.0093	0.0182	0.0189	0.0104	0.0123	0.0073	0.0034
3	rs7621170	122722172	0.84	0.289034762536342	0.96	0.0732232110783407	3.40880763069267	1.0924187485052	0.0061	0.0034	0.0185	0.144	0.0095	0.1621	0.1885	0.0088	0.0043	0.0201	0.0089	0.016	0.007	0.0122	0.0148	0.139	0.1409	0.007	0.0029	0.0095	0.0185	0.019	0.0105	0.0125	0.0073	0.0035
3	rs6778826	122723608	0.84	0.289034762536342	0.96	0.0732232110783407	3.35025027706051	1.06887241898745	0.0061	0.0034	0.0184	0.144	0.0095	0.1621	0.1885	0.0088	0.0042	0.0201	0.0087	0.016	0.007	0.0121	0.0148	0.1391	0.1409	0.007	0.0029	0.0095	0.0184	0.019	0.0105	0.0126	0.0073	0.0035
3	rs111713482	122726010	0.84	0.289034762536342	0.96	0.0732232110783407	3.26340295156567	1.05883370012437	0.0061	0.0034	0.0184	0.1439	0.0095	0.1621	0.1884	0.0088	0.0042	0.0201	0.0087	0.016	0.0071	0.0121	0.0149	0.1391	0.141	0.0069	0.0029	0.0094	0.0184	0.0191	0.0105	0.0126	0.0073	0.0035
3	rs75705598	122729739	0.84	0.289034762536342	0.96	0.0732232110783407	3.03839669998214	1.05252815777986	0.0061	0.0034	0.0183	0.1438	0.0096	0.162	0.1882	0.0088	0.0042	0.02	0.0087	0.0162	0.0071	0.0121	0.015	0.1389	0.1411	0.0069	0.003	0.0094	0.0185	0.0193	0.0105	0.0126	0.0073	0.0035
3	rs9868873	122730910	0.84	0.289034762536342	0.96	0.0732232110783407	3.00731853955365	1.0565693569493	0.0061	0.0034	0.0182	0.1437	0.0096	0.1619	0.1881	0.0088	0.0042	0.02	0.0087	0.0162	0.0071	0.0121	0.0151	0.1388	0.1412	0.0069	0.0031	0.0094	0.0185	0.0193	0.0105	0.0127	0.0073	0.0035
3	rs11705714	122739382	0.84	0.289034762536342	0.97	0.0618608265030667	2.93516718582481	1.03977722905547	0.0061	0.0034	0.0182	0.1436	0.0096	0.1619	0.1881	0.0088	0.0042	0.02	0.0087	0.0162	0.0071	0.0121	0.0152	0.1388	0.1411	0.0069	0.0031	0.0094	0.0185	0.0194	0.0105	0.0127	0.0073	0.0035
3	rs13087106	122749576	0.85	0.254661707966279	0.97	0.0618608265030667	2.86676710662077	1.01035448137467	0.0061	0.0034	0.0182	0.1433	0.0096	0.1619	0.1881	0.0088	0.0042	0.0199	0.0086	0.0164	0.0071	0.0121	0.0155	0.1385	0.1409	0.0068	0.0031	0.0094	0.0186	0.0196	0.0104	0.0129	0.0073	0.0035
3	rs75316481	122750417	0.85	0.254661707966279	0.98	0.0519283998033082	2.86278770865503	1.00794996622463	0.0061	0.0034	0.0181	0.1432	0.0096	0.1619	0.1881	0.0088	0.0042	0.0199	0.0086	0.0164	0.0071	0.0121	0.0155	0.1385	0.1409	0.0068	0.0031	0.0094	0.0186	0.0196	0.0104	0.0129	0.0073	0.0035
3	rs956929	122761183	0.85	0.254661707966279	0.98	0.0519283998033082	2.59178536420957	0.976951864780699	0.0062	0.0034	0.0182	0.1435	0.0096	0.1617	0.1878	0.0088	0.0041	0.0198	0.0086	0.0167	0.007	0.0122	0.0158	0.1376	0.141	0.0067	0.0032	0.0093	0.0186	0.0198	0.0104	0.0131	0.0073	0.0035
3	rs13082893	122766261	0.85	0.254661707966279	0.97	0.0618608265030667	2.57117890023964	0.977907746267949	0.0062	0.0034	0.0182	0.1435	0.0096	0.1617	0.1878	0.0088	0.0041	0.0197	0.0086	0.0167	0.007	0.0122	0.0158	0.1375	0.141	0.0067	0.0032	0.0093	0.0186	0.0199	0.0104	0.0132	0.0073	0.0035
3	rs970952	122771698	0.86	0.223270892544248	0.96	0.0732232110783407	1.83132656008622	0.833739857207203	0.0065	0.0036	0.0185	0.1446	0.0099	0.1607	0.1868	0.0088	0.0041	0.019	0.0085	0.018	0.0066	0.0124	0.0171	0.1337	0.1412	0.0063	0.0034	0.0092	0.0188	0.021	0.0103	0.0144	0.0073	0.0035
3	rs79592528	122772698	0.86	0.223270892544248	0.95	0.0861393601425535	1.62017479066054	0.872182430564662	0.0065	0.0037	0.0192	0.1448	0.01	0.1616	0.1874	0.0086	0.004	0.0187	0.0084	0.0182	0.0067	0.0119	0.0171	0.133	0.1401	0.0064	0.0035	0.009	0.0184	0.021	0.0097	0.0147	0.0077	0.0035
3	rs76079893	122773209	0.87	0.194736090082605	0.95	0.0861393601425535	1.60800985261092	0.887939779596035	0.0066	0.0038	0.0192	0.1447	0.0099	0.1613	0.1873	0.0087	0.004	0.0185	0.0083	0.0183	0.0068	0.0119	0.0172	0.133	0.1402	0.0064	0.0036	0.0089	0.0183	0.0212	0.0097	0.0149	0.0077	0.0035
3	rs34897779	122776769	0.87	0.194736090082605	0.95	0.0861393601425535	1.72340483664945	0.95200497423001	0.007	0.004	0.0195	0.1443	0.0096	0.1604	0.1867	0.0087	0.0039	0.018	0.0082	0.0185	0.0069	0.012	0.0175	0.1326	0.1404	0.0065	0.0039	0.0088	0.0182	0.0219	0.0096	0.0156	0.0078	0.0035
3	rs6788591	122777194	0.87	0.194736090082605	0.95	0.0861393601425535	1.6584262791234	0.94171397819958	0.007	0.004	0.0195	0.1443	0.0097	0.1606	0.1867	0.009	0.0039	0.018	0.0082	0.0185	0.0069	0.0117	0.0176	0.1326	0.1405	0.0065	0.0039	0.0088	0.0182	0.0218	0.0093	0.0156	0.0078	0.0035
3	rs11716384	122777375	0.87	0.194736090082605	0.95	0.0861393601425535	1.66332114801708	0.940132714826823	0.007	0.004	0.0195	0.1443	0.0097	0.1606	0.1867	0.009	0.0039	0.018	0.0082	0.0185	0.0069	0.0117	0.0176	0.1326	0.1405	0.0065	0.0039	0.0088	0.0182	0.0218	0.0093	0.0156	0.0078	0.0035
3	rs6809947	122780164	0.86	0.223270892544248	0.95	0.0861393601425535	1.57130418099202	0.968357154922044	0.0072	0.0041	0.0192	0.1443	0.0095	0.1595	0.1878	0.0088	0.0039	0.0176	0.0081	0.0188	0.007	0.0113	0.0174	0.1325	0.1402	0.0065	0.0039	0.009	0.0181	0.0222	0.0091	0.0163	0.008	0.0035
3	rs10934637	122780413	0.86	0.223270892544248	0.95	0.0861393601425535	1.57099787991114	0.953590161437818	0.0072	0.0041	0.0192	0.1442	0.0095	0.1594	0.1876	0.0088	0.0039	0.0176	0.0081	0.0188	0.0069	0.0113	0.0174	0.1326	0.1402	0.0065	0.0039	0.0091	0.0185	0.0222	0.0091	0.0163	0.008	0.0035
3	rs56165727	122780955	0.86	0.223270892544248	0.95	0.0861393601425535	1.56936463748958	0.961523868896975	0.0073	0.0041	0.0192	0.1442	0.0094	0.1594	0.1875	0.0087	0.0039	0.0175	0.0081	0.0188	0.007	0.0112	0.0175	0.1326	0.1403	0.0065	0.004	0.0091	0.0185	0.0222	0.0091	0.0163	0.008	0.0035
3	rs9850019	122782715	0.86	0.223270892544248	0.95	0.0861393601425535	1.55896712432037	0.982849363319731	0.0073	0.0041	0.0192	0.1439	0.0094	0.1593	0.1871	0.0087	0.0039	0.0174	0.0081	0.019	0.007	0.0112	0.0177	0.1327	0.1403	0.0064	0.0041	0.0091	0.0185	0.0224	0.009	0.0163	0.0081	0.0035
3	rs56200000	122794236	0.85	0.254661707966279	0.94	0.100733208212114	1.69625854241849	1.03945480274687	0.0076	0.0042	0.0192	0.1436	0.0094	0.1585	0.1871	0.0089	0.0038	0.0171	0.008	0.019	0.0072	0.011	0.0185	0.1318	0.1401	0.0064	0.0043	0.0091	0.0184	0.0229	0.009	0.0168	0.0086	0.0036
3	rs115692965	122797944	0.85	0.254661707966279	0.95	0.0861393601425535	1.69583886308317	1.04397049282565	0.0076	0.0042	0.0192	0.1436	0.0094	0.1584	0.1871	0.0089	0.0038	0.0171	0.008	0.019	0.0072	0.011	0.0185	0.1318	0.1401	0.0064	0.0043	0.0091	0.0183	0.0229	0.009	0.0168	0.0086	0.0036
3	rs116595320	122799435	0.85	0.254661707966279	0.96	0.0732232110783407	1.69961729263875	1.04655254827046	0.0076	0.0042	0.0192	0.1436	0.0094	0.1584	0.1871	0.0089	0.0038	0.0171	0.008	0.019	0.0072	0.011	0.0185	0.1318	0.1401	0.0064	0.0043	0.0091	0.0183	0.0229	0.009	0.0168	0.0086	0.0036
3	rs79249053	122799478	0.85	0.254661707966279	0.95	0.0861393601425535	1.69867240783243	1.04655254827046	0.0076	0.0042	0.0192	0.1436	0.0094	0.1584	0.1871	0.0089	0.0038	0.0171	0.008	0.019	0.0072	0.011	0.0185	0.1318	0.1401	0.0064	0.0043	0.0091	0.0183	0.0229	0.009	0.0168	0.0086	0.0036
3	rs148177709	122804384	0.85	0.254661707966279	0.95	0.0861393601425535	1.65873856482791	1.0285036263335	0.0074	0.0042	0.0193	0.1437	0.0093	0.1583	0.1872	0.009	0.0038	0.0171	0.008	0.019	0.0072	0.011	0.0186	0.1318	0.1402	0.0064	0.0043	0.0091	0.0184	0.0229	0.009	0.0168	0.0086	0.0036
3	rs769023	122805168	0.85	0.254661707966279	0.95	0.0861393601425535	1.65384848434632	1.02609090004053	0.0074	0.0042	0.0193	0.1438	0.0092	0.1583	0.1872	0.009	0.0038	0.0171	0.008	0.019	0.0072	0.011	0.0186	0.1318	0.1402	0.0064	0.0043	0.0091	0.0184	0.0229	0.009	0.0168	0.0086	0.0036
3	rs9816193	122807275	0.85	0.254661707966279	0.95	0.0861393601425535	1.66300855691909	1.04655254827046	0.0075	0.0042	0.0193	0.1437	0.0092	0.1582	0.1871	0.009	0.0038	0.0171	0.008	0.019	0.0072	0.011	0.0186	0.1318	0.1401	0.0064	0.0043	0.0091	0.0183	0.0229	0.009	0.0168	0.0086	0.0036
3	rs16833915	122821221	0.85	0.254661707966279	0.95	0.0861393601425535	1.70150761671641	0.97456295877768	0.0074	0.0042	0.0194	0.1437	0.0094	0.1582	0.187	0.0089	0.0037	0.0169	0.0072	0.0191	0.0069	0.0107	0.0189	0.1321	0.1402	0.0066	0.0044	0.0091	0.0185	0.023	0.0092	0.0169	0.0086	0.0036
3	rs2241963	122821671	0.85	0.254661707966279	0.95	0.0861393601425535	1.73280427310892	0.97758909886822	0.0073	0.0042	0.0194	0.1437	0.0094	0.1582	0.187	0.0088	0.0037	0.0169	0.0072	0.0192	0.0069	0.0107	0.019	0.1321	0.1402	0.0066	0.0044	0.0091	0.0185	0.0231	0.0092	0.0169	0.0087	0.0036
3	rs114771025	122822116	0.85	0.254661707966279	0.95	0.0861393601425535	1.72498775697619	0.968834249193105	0.0073	0.0042	0.0194	0.1437	0.0094	0.1582	0.1869	0.0088	0.0037	0.0169	0.0071	0.0192	0.0069	0.0107	0.019	0.1321	0.1403	0.0067	0.0044	0.0091	0.0185	0.0231	0.0092	0.0169	0.0086	0.0036
3	rs3828391	122823657	0.85	0.254661707966279	0.95	0.0861393601425535	1.72108414129074	0.954382949835584	0.0073	0.0042	0.0194	0.1437	0.0094	0.1583	0.1869	0.0087	0.0037	0.0168	0.0071	0.0192	0.0068	0.0107	0.0189	0.1323	0.1403	0.0067	0.0044	0.0091	0.0185	0.0231	0.0092	0.0169	0.0086	0.0036
3	rs116068717	122825292	0.85	0.254661707966279	0.95	0.0861393601425535	1.71644604001494	0.951054111546426	0.0073	0.0042	0.0195	0.1437	0.0094	0.1584	0.1868	0.0086	0.0036	0.0168	0.007	0.0193	0.0068	0.0106	0.0189	0.1323	0.1404	0.0067	0.0044	0.0091	0.0185	0.0231	0.0092	0.0169	0.0086	0.0036
3	rs2247564	122825854	0.85	0.254661707966279	0.95	0.0861393601425535	1.71981876942941	0.950103436333687	0.0073	0.0042	0.0195	0.1436	0.0094	0.1584	0.1868	0.0086	0.0036	0.0168	0.007	0.0193	0.0068	0.0106	0.0189	0.1323	0.1404	0.0067	0.0044	0.0092	0.0185	0.0231	0.0092	0.0169	0.0086	0.0036
3	rs863219	122832074	0.86	0.223270892544248	0.95	0.0861393601425535	1.03238035005599	0.645940659488987	0.0068	0.0043	0.0208	0.1427	0.0089	0.1578	0.1875	0.0084	0.0032	0.0166	0.0068	0.0196	0.0062	0.0104	0.0205	0.1308	0.142	0.0064	0.0039	0.009	0.019	0.0227	0.0094	0.0183	0.0084	0.0035
3	rs74973129	122833725	0.86	0.223270892544248	0.96	0.0732232110783407	0.730460269891231	0.477326372898924	0.0063	0.0042	0.0213	0.1427	0.0089	0.1568	0.1882	0.0083	0.003	0.0164	0.0067	0.02	0.0059	0.0102	0.021	0.131	0.1423	0.0061	0.0035	0.0089	0.0197	0.0224	0.0095	0.0187	0.0084	0.0034
3	rs2245540	122834746	0.86	0.223270892544248	0.96	0.0732232110783407	0.716327040374193	0.470568050243746	0.0063	0.0042	0.0213	0.1427	0.0089	0.1568	0.1882	0.0083	0.003	0.0164	0.0067	0.02	0.0058	0.0102	0.021	0.1311	0.1423	0.0061	0.0035	0.0089	0.0198	0.0224	0.0095	0.0187	0.0085	0.0034
3	rs3792366	122839876	0.86	0.223270892544248	0.96	0.0732232110783407	0.718860506022355	0.467467658461391	0.0063	0.0042	0.0213	0.1428	0.0089	0.1566	0.1882	0.0083	0.003	0.0164	0.0067	0.02	0.0058	0.0102	0.0211	0.1313	0.1423	0.006	0.0035	0.0088	0.0198	0.0224	0.0095	0.0188	0.0085	0.0034
3	rs836849	122840313	0.86	0.223270892544248	0.96	0.0732232110783407	0.683681918412144	0.4626256363958	0.0063	0.0042	0.0213	0.1428	0.0089	0.1567	0.1883	0.0083	0.003	0.0162	0.0067	0.02	0.0058	0.0102	0.0209	0.1315	0.1425	0.006	0.0035	0.0088	0.0197	0.0224	0.0095	0.0187	0.0084	0.0034
3	rs16833962	122841370	0.86	0.223270892544248	0.97	0.0618608265030667	0.655651680921176	0.460612027286464	0.0063	0.0042	0.0213	0.1427	0.0089	0.1568	0.1882	0.0083	0.003	0.0162	0.0068	0.02	0.0058	0.0102	0.0209	0.1315	0.1425	0.006	0.0035	0.0088	0.0197	0.0224	0.0097	0.0187	0.0083	0.0034
3	rs79105204	122847221	0.86	0.223270892544248	0.97	0.0618608265030667	0.630612215383807	0.452847845910839	0.0063	0.0042	0.0214	0.1426	0.0088	0.1567	0.1882	0.0083	0.003	0.0163	0.0068	0.0199	0.0058	0.0101	0.0209	0.1313	0.1428	0.006	0.0034	0.0088	0.0197	0.0224	0.0097	0.0189	0.0083	0.0034
3	rs16833973	122849830	0.86	0.223270892544248	0.97	0.0618608265030667	0.618851758034571	0.450178624323977	0.0063	0.0042	0.0214	0.1426	0.0087	0.1567	0.1881	0.0083	0.003	0.0163	0.0069	0.0199	0.0058	0.0101	0.0209	0.1312	0.1431	0.006	0.0034	0.0088	0.0197	0.0224	0.0097	0.019	0.0083	0.0034
3	rs3792384	122851100	0.86	0.223270892544248	0.97	0.0618608265030667	0.618712363597015	0.449112104246552	0.0063	0.0042	0.0215	0.1425	0.0086	0.1567	0.1881	0.0083	0.003	0.0164	0.0069	0.0199	0.0058	0.0101	0.0209	0.1311	0.1432	0.006	0.0034	0.0088	0.0197	0.0225	0.0097	0.019	0.0083	0.0034
3	rs9877911	122853965	0.86	0.223270892544248	0.97	0.0618608265030667	0.594267396310284	0.453114997055582	0.0063	0.0043	0.0217	0.1427	0.0086	0.1567	0.1876	0.0083	0.003	0.0163	0.0069	0.02	0.0058	0.0101	0.0209	0.1312	0.143	0.006	0.0034	0.0088	0.0194	0.0224	0.01	0.019	0.0083	0.0034
3	rs920899	122858671	0.88	0.168925028033099	0.97	0.0618608265030667	0.315781216552966	0.21952737701207	0.0055	0.0039	0.022	0.1441	0.0082	0.1569	0.1891	0.0077	0.0024	0.016	0.0066	0.0201	0.0048	0.0098	0.0206	0.1339	0.1468	0.0049	0.003	0.0077	0.0194	0.0222	0.0091	0.0188	0.008	0.0029
3	rs1533394	122862779	0.88	0.168925028033099	0.97	0.0618608265030667	0.422899561301729	0.154432718292155	0.005	0.0039	0.0226	0.1459	0.0077	0.1551	0.1901	0.0068	0.002	0.0158	0.0066	0.0202	0.0043	0.0097	0.02	0.1378	0.1504	0.0044	0.0023	0.007	0.0194	0.0215	0.008	0.0181	0.0077	0.0024
3	Affx-21066272	122864436	0.88	0.168925028033099	0.97	0.0618608265030667	0.41768664836845	0.155868386197189	0.005	0.0039	0.0225	0.1459	0.0077	0.1553	0.1906	0.0068	0.002	0.0158	0.0066	0.0202	0.0042	0.0098	0.0201	0.138	0.1502	0.0044	0.0023	0.007	0.0192	0.0211	0.008	0.0179	0.0078	0.0024
3	rs11720822	122869041	0.88	0.168925028033099	0.98	0.0519283998033082	0.37272113698043	0.14638762377519	0.0049	0.0038	0.0226	0.1462	0.0076	0.1551	0.1915	0.0066	0.0019	0.0157	0.0065	0.0201	0.0042	0.0098	0.0199	0.1386	0.1503	0.0043	0.0023	0.0068	0.0192	0.0209	0.0079	0.0179	0.0078	0.0023
3	rs2717220	122870152	0.89	0.145699762692903	0.98	0.0519283998033082	0.374303916610219	0.125593537459367	0.0045	0.0036	0.0227	0.147	0.0071	0.1546	0.1941	0.0065	0.0017	0.0153	0.0064	0.0199	0.004	0.0099	0.0197	0.1402	0.1504	0.0039	0.0022	0.0065	0.0191	0.0202	0.0076	0.0178	0.0079	0.0021
3	rs2717231	122878287	0.89	0.145699762692903	0.98	0.0519283998033082	0.381716961190327	0.13630081096927	0.0044	0.0035	0.0228	0.1483	0.007	0.1544	0.1947	0.0066	0.0017	0.0149	0.0064	0.0196	0.0039	0.0099	0.0197	0.141	0.1502	0.0038	0.0021	0.0065	0.0191	0.0199	0.0076	0.0175	0.0078	0.002
3	rs13089829	122879989	0.89	0.145699762692903	0.98	0.0519283998033082	0.35129248160163	0.127103214246606	0.0043	0.0035	0.0228	0.1485	0.007	0.1543	0.1948	0.0066	0.0017	0.0149	0.0064	0.0195	0.0039	0.0099	0.0196	0.1411	0.1502	0.0037	0.0021	0.0065	0.0191	0.0198	0.0076	0.0174	0.0078	0.002
3	rs9856245	122888966	0.89	0.145699762692903	0.98	0.0519283998033082	0.311791809581922	0.156347993447435	0.0043	0.0035	0.0228	0.1501	0.0069	0.154	0.1955	0.0066	0.0016	0.0149	0.0065	0.0189	0.004	0.0094	0.0193	0.1417	0.1504	0.0032	0.0021	0.0066	0.0191	0.0195	0.0075	0.0172	0.0077	0.0019
3	rs4677996	122893965	0.9	0.124917206299546	0.98	0.0519283998033082	0.417397986553619	0.308741294732316	0.0041	0.0034	0.023	0.1514	0.0065	0.1532	0.1972	0.0058	0.0016	0.0146	0.0065	0.0189	0.004	0.0091	0.019	0.1432	0.1513	0.0031	0.0019	0.0064	0.0188	0.0189	0.0071	0.0168	0.0074	0.0018
3	rs35771907	122898699	0.9	0.124917206299546	0.98	0.0519283998033082	0.435423687755317	0.213198340012011	0.0039	0.0034	0.0232	0.1532	0.0067	0.1532	0.1969	0.0057	0.0016	0.0143	0.0067	0.0187	0.0043	0.009	0.0187	0.1439	0.1512	0.003	0.0019	0.0064	0.0186	0.0186	0.0068	0.016	0.0076	0.0018
3	rs73197522	122901334	0.9	0.124917206299546	0.98	0.0519283998033082	0.44401242384007	0.208200494923219	0.0039	0.0034	0.0232	0.1533	0.0067	0.1532	0.1969	0.0057	0.0016	0.0143	0.0067	0.0187	0.0043	0.009	0.0186	0.1439	0.1511	0.003	0.0019	0.0064	0.0186	0.0185	0.0068	0.0159	0.0077	0.0018
3	rs7627445	122907215	0.9	0.124917206299546	0.97	0.0618608265030667	0.478881081143062	0.236439561525388	0.0039	0.0034	0.0232	0.1536	0.0067	0.1532	0.1968	0.0056	0.0016	0.0143	0.0068	0.0187	0.0043	0.009	0.0186	0.144	0.1511	0.003	0.0019	0.0064	0.0185	0.0185	0.0068	0.0158	0.0078	0.0018
3	rs62263248	122908719	0.9	0.124917206299546	0.99	0.0433032320256267	0.555670274435161	0.23599803355432	0.0039	0.0034	0.0232	0.1536	0.0067	0.1532	0.1969	0.0056	0.0016	0.0143	0.0068	0.0187	0.0046	0.009	0.0186	0.1437	0.1511	0.003	0.0019	0.0064	0.0185	0.0185	0.0068	0.0158	0.0078	0.0018
3	rs75651113	122911158	0.9	0.124917206299546	1	0.0358647470334966	0.555073709441719	0.23072049778309	0.0039	0.0034	0.0232	0.1537	0.0067	0.1532	0.1968	0.0056	0.0016	0.0143	0.0068	0.0187	0.0046	0.009	0.0186	0.1435	0.1512	0.003	0.0019	0.0064	0.0185	0.0185	0.0068	0.0158	0.0078	0.0018
3	rs13064484	122914169	0.9	0.124917206299546	1	0.0358647470334966	0.602021076774894	0.235005566912277	0.0038	0.0034	0.0232	0.1538	0.0067	0.1531	0.1967	0.0056	0.0016	0.0143	0.0068	0.0187	0.0047	0.009	0.0186	0.1436	0.1512	0.003	0.0019	0.0064	0.0185	0.0185	0.0068	0.0158	0.0078	0.0018
3	rs9860932	122921315	0.89	0.145699762692903	1	0.0358647470334966	0.897059541669368	0.25059433311893	0.0036	0.0034	0.0233	0.1544	0.0067	0.1531	0.1966	0.0056	0.0016	0.0142	0.0068	0.0186	0.0052	0.0089	0.0185	0.1435	0.1513	0.0029	0.0019	0.0063	0.0187	0.0185	0.0067	0.0156	0.0077	0.0018
3	rs77496368	122923739	0.89	0.145699762692903	1	0.0358647470334966	0.894435545254345	0.249582643096599	0.0036	0.0034	0.0233	0.1545	0.0067	0.1532	0.1963	0.0056	0.0016	0.0142	0.0068	0.0186	0.0052	0.0089	0.0185	0.1435	0.1513	0.0029	0.0019	0.0063	0.0187	0.0185	0.0067	0.0155	0.0077	0.0018
3	rs6801755	122932240	0.89	0.145699762692903	1	0.0358647470334966	0.905692173795269	0.248347895469178	0.0036	0.0034	0.0232	0.1544	0.0068	0.1534	0.1963	0.0056	0.0016	0.0142	0.0069	0.0186	0.0052	0.009	0.0185	0.1436	0.151	0.0029	0.0019	0.0063	0.0188	0.0184	0.0067	0.0155	0.0077	0.0018
3	rs9289215	122962809	0.89	0.145699762692903	0.99	0.0433032320256267	0.919410498904904	0.262263898494917	0.0036	0.0034	0.0232	0.1546	0.0067	0.1537	0.1962	0.0056	0.0016	0.0142	0.0069	0.0186	0.0052	0.009	0.0184	0.1435	0.151	0.003	0.0019	0.0063	0.0187	0.0184	0.0067	0.0153	0.008	0.0018
3	rs62262607	122967356	0.89	0.145699762692903	1	0.0358647470334966	0.909980202813152	0.256804879998099	0.0036	0.0034	0.0232	0.1546	0.0067	0.1537	0.1962	0.0055	0.0016	0.0142	0.0069	0.0185	0.0052	0.009	0.0184	0.1435	0.151	0.003	0.0019	0.0063	0.0188	0.0183	0.0067	0.0153	0.008	0.0018
3	rs13091925	122968713	0.89	0.145699762692903	1	0.0358647470334966	0.909732586121905	0.256804879998099	0.0036	0.0034	0.0232	0.1546	0.0067	0.1537	0.1962	0.0055	0.0016	0.0142	0.0069	0.0185	0.0052	0.009	0.0184	0.1435	0.151	0.003	0.0019	0.0063	0.0188	0.0183	0.0067	0.0153	0.008	0.0018
3	rs112259116	122991516	0.89	0.145699762692903	1	0.0358647470334966	0.895829141340844	0.237433968677813	0.0036	0.0034	0.0232	0.1547	0.0067	0.1537	0.1961	0.0055	0.0016	0.0142	0.0069	0.0185	0.0052	0.009	0.0184	0.1435	0.1511	0.003	0.0019	0.0063	0.0188	0.0183	0.0067	0.0153	0.008	0.0018
3	rs114255349	123002672	0.89	0.145699762692903	1.01	0.0294955121051703	0.922562947508264	0.222768759221642	0.0036	0.0034	0.0231	0.1552	0.0066	0.1536	0.196	0.0055	0.0016	0.0142	0.0069	0.0185	0.0052	0.0089	0.0183	0.1437	0.1512	0.003	0.0019	0.0063	0.0189	0.0182	0.0068	0.0152	0.0079	0.0019
3	rs4678003	123013637	0.9	0.124917206299546	1.01	0.0294955121051703	0.973184999654993	0.230610959567407	0.0036	0.0034	0.023	0.1555	0.0066	0.1534	0.1959	0.0054	0.0016	0.0143	0.0069	0.0184	0.0052	0.0088	0.0182	0.1438	0.1513	0.003	0.0019	0.0063	0.019	0.0181	0.0068	0.0152	0.0079	0.0019
3	rs12631101	123018580	0.9	0.124917206299546	1.01	0.0294955121051703	0.9841591916519	0.236770881567235	0.0037	0.0034	0.023	0.1555	0.0066	0.1535	0.1959	0.0054	0.0016	0.0143	0.0069	0.0184	0.0053	0.0088	0.018	0.1439	0.1517	0.003	0.0019	0.0063	0.019	0.018	0.0068	0.015	0.0079	0.0019
3	rs6770805	123028873	0.9	0.124917206299546	1.01	0.0294955121051703	1.04851589413599	0.185036094880622	0.0035	0.0033	0.0226	0.1569	0.0065	0.1548	0.1954	0.0052	0.0016	0.0141	0.0066	0.018	0.0054	0.0089	0.0178	0.1447	0.1522	0.003	0.0019	0.0063	0.019	0.0172	0.0067	0.0143	0.0075	0.0018
3	rs9790301	123035463	0.9	0.124917206299546	1.01	0.0294955121051703	0.937556598432327	0.155293550685093	0.0035	0.003	0.0225	0.1573	0.0065	0.1549	0.1958	0.0053	0.0017	0.0141	0.0065	0.0177	0.0053	0.0091	0.0176	0.1448	0.1527	0.003	0.002	0.0062	0.019	0.0167	0.0068	0.0141	0.0075	0.0018
3	rs112050992	123039584	0.9	0.124917206299546	1.01	0.0294955121051703	0.873965934876583	0.143678453793877	0.0035	0.003	0.0225	0.1578	0.0065	0.1544	0.1966	0.0052	0.0017	0.0139	0.0065	0.0175	0.0053	0.0093	0.0174	0.1446	0.1526	0.003	0.0019	0.0061	0.0189	0.0166	0.0068	0.0141	0.0075	0.0019
3	rs112520557	123039808	0.9	0.124917206299546	1.01	0.0294955121051703	0.874290575490882	0.146293899622087	0.0035	0.003	0.0225	0.1578	0.0065	0.1543	0.1966	0.0052	0.0017	0.0139	0.0065	0.0175	0.0053	0.0093	0.0174	0.1446	0.1526	0.003	0.0019	0.0061	0.0189	0.0166	0.0068	0.0141	0.0075	0.0019
3	rs9819254	123042315	0.9	0.124917206299546	1.01	0.0294955121051703	0.895091241634773	0.169888028207059	0.0035	0.0031	0.0225	0.158	0.0065	0.1541	0.197	0.0052	0.0017	0.0137	0.0065	0.0175	0.0053	0.0095	0.0174	0.1445	0.1525	0.0031	0.0019	0.0061	0.0189	0.0166	0.0067	0.0141	0.0075	0.002
3	rs12487712	123048243	0.9	0.124917206299546	1.01	0.0294955121051703	0.986377156497632	0.132846540895029	0.0036	0.0031	0.0225	0.158	0.0065	0.1541	0.1966	0.0054	0.0018	0.0138	0.0065	0.0169	0.0054	0.0097	0.0168	0.1452	0.1522	0.0034	0.0019	0.0057	0.0193	0.0167	0.0068	0.0139	0.0074	0.0019
3	rs4678009	123049678	0.9	0.124917206299546	1.02	0.0240822308241547	1.02829718938618	0.144703912858457	0.0036	0.0031	0.0226	0.1579	0.0065	0.1541	0.1965	0.0054	0.0018	0.0138	0.0065	0.0169	0.0054	0.0097	0.0167	0.1453	0.1523	0.0034	0.0019	0.0057	0.0194	0.0167	0.0069	0.0139	0.0074	0.0019
3	rs34452014	123050970	0.91	0.106429816649543	1.03	0.0195166737865975	0.989707939096181	0.120930346404373	0.0036	0.0031	0.0225	0.1579	0.0064	0.1542	0.1963	0.0054	0.0018	0.0137	0.0065	0.0169	0.0054	0.0097	0.0168	0.1453	0.1523	0.0034	0.0019	0.0057	0.0195	0.0168	0.0069	0.0139	0.0073	0.0019
3	rs77147119	123054355	0.91	0.106429816649543	1.03	0.0195166737865975	1.05035387908076	0.0964663948641865	0.0036	0.0031	0.0228	0.1575	0.0063	0.1546	0.1958	0.0054	0.0018	0.0135	0.0063	0.0168	0.0055	0.0099	0.017	0.1455	0.1521	0.0034	0.0019	0.0057	0.0195	0.017	0.007	0.014	0.0072	0.0019
3	rs35511027	123056348	0.91	0.106429816649543	1.03	0.0195166737865975	1.06898126819063	0.0924949556582326	0.0036	0.0031	0.0229	0.1573	0.0063	0.1548	0.1956	0.0053	0.0018	0.0134	0.0063	0.0168	0.0055	0.0099	0.017	0.1456	0.1521	0.0034	0.0019	0.0057	0.0195	0.017	0.007	0.014	0.0072	0.0019
3	rs113461771	123057396	0.91	0.106429816649543	1.03	0.0195166737865975	1.06942218093853	0.0925737372595318	0.0036	0.0031	0.0229	0.1573	0.0063	0.1548	0.1956	0.0053	0.0018	0.0134	0.0063	0.0168	0.0055	0.01	0.017	0.1456	0.1521	0.0035	0.0019	0.0057	0.0195	0.017	0.007	0.014	0.0072	0.0019
3	rs11708067	123065778	0.91	0.106429816649543	1.02	0.0240822308241547	1.09503045974414	0.0893655689929195	0.0036	0.0031	0.0229	0.1571	0.0063	0.1549	0.1954	0.0053	0.0018	0.0133	0.0063	0.0168	0.0055	0.01	0.0171	0.1457	0.1521	0.0035	0.0019	0.0057	0.0196	0.0171	0.007	0.014	0.0072	0.0019
3	rs56975164	123070421	0.92	0.0900864543555373	1.02	0.0240822308241547	1.107969881301	0.0833876767461409	0.0036	0.0031	0.0231	0.1568	0.0062	0.1551	0.1951	0.0053	0.0018	0.0132	0.0062	0.0167	0.0055	0.0101	0.0172	0.1458	0.152	0.0035	0.0019	0.0057	0.0196	0.0172	0.0071	0.0141	0.0072	0.0019
3	rs11711950	123072318	0.92	0.0900864543555373	1.02	0.0240822308241547	1.11262494384785	0.084828510477898	0.0036	0.0031	0.0231	0.1568	0.0062	0.1551	0.195	0.0053	0.0018	0.0132	0.0062	0.0167	0.0055	0.0101	0.0172	0.1458	0.152	0.0035	0.0019	0.0057	0.0196	0.0172	0.0071	0.0141	0.0072	0.0019
3	rs73186478	123089448	0.92	0.0900864543555373	1.02	0.0240822308241547	1.11836488279232	0.0764072979413735	0.0036	0.003	0.0232	0.1566	0.0062	0.1552	0.1947	0.0053	0.0019	0.0131	0.0062	0.0166	0.0055	0.0102	0.0173	0.1458	0.1519	0.0035	0.0018	0.0058	0.0197	0.0173	0.0071	0.0142	0.0072	0.0019
3	rs2877716	123094451	0.92	0.0900864543555373	1.02	0.0240822308241547	1.1205203789034	0.0789034504929872	0.0036	0.0031	0.0232	0.1565	0.0062	0.1552	0.1947	0.0053	0.0019	0.0131	0.0062	0.0166	0.0055	0.0102	0.0173	0.1458	0.1519	0.0035	0.0018	0.0058	0.0197	0.0174	0.0071	0.0142	0.0072	0.0019
3	rs6798189	123095312	0.92	0.0900864543555373	1.02	0.0240822308241547	1.11827510616206	0.0783868612179857	0.0036	0.0031	0.0232	0.1565	0.0062	0.1552	0.1947	0.0053	0.0019	0.0131	0.0062	0.0166	0.0055	0.0102	0.0173	0.1458	0.1519	0.0035	0.0018	0.0058	0.0197	0.0174	0.0071	0.0142	0.0072	0.0019
3	rs113443135	123096056	0.92	0.0900864543555373	1.02	0.0240822308241547	1.11621103257384	0.0800894066322641	0.0036	0.0031	0.0232	0.1565	0.0062	0.1552	0.1947	0.0053	0.0019	0.0131	0.0062	0.0166	0.0055	0.0102	0.0173	0.1458	0.1519	0.0035	0.0018	0.0058	0.0197	0.0174	0.0071	0.0142	0.0072	0.0019
3	rs115392377	123104639	0.92	0.0900864543555373	0.99	0.0433032320256267	1.04231137800757	0.0801637675784237	0.0037	0.0031	0.0235	0.1559	0.0063	0.1553	0.1943	0.0054	0.002	0.013	0.0062	0.0164	0.0055	0.0104	0.0175	0.1458	0.1516	0.0034	0.0019	0.0058	0.0197	0.0176	0.0072	0.0144	0.0072	0.002
3	rs58693865	123105356	0.92	0.0900864543555373	0.99	0.0433032320256267	1.04248594956488	0.0801637675784237	0.0037	0.0031	0.0235	0.1559	0.0063	0.1553	0.1943	0.0054	0.002	0.013	0.0062	0.0164	0.0055	0.0104	0.0175	0.1458	0.1516	0.0034	0.0019	0.0058	0.0197	0.0176	0.0072	0.0144	0.0072	0.002
3	rs58323965	123111687	0.92	0.0900864543555373	0.99	0.0433032320256267	0.966066232742308	0.0748096758917711	0.0037	0.0031	0.024	0.1552	0.0063	0.1544	0.1936	0.0054	0.0021	0.0129	0.0061	0.0175	0.0055	0.0102	0.0176	0.1461	0.1516	0.0035	0.002	0.0058	0.0197	0.0178	0.0072	0.0145	0.0072	0.0021
3	rs56156664	123118720	0.93	0.0757334056000413	0.99	0.0433032320256267	0.818576714074742	0.0646323411909048	0.0038	0.003	0.0242	0.1551	0.0062	0.1543	0.1937	0.0052	0.0023	0.0123	0.0056	0.0174	0.0056	0.0098	0.0175	0.1468	0.1515	0.0035	0.0021	0.006	0.0199	0.0178	0.0073	0.0145	0.007	0.0022
3	Affx-21069786	123131254	0.93	0.0757334056000413	0.99	0.0433032320256267	0.734445454165448	0.0673778871803272	0.0038	0.003	0.0242	0.155	0.0062	0.1543	0.1937	0.0052	0.0024	0.0123	0.0056	0.0174	0.0056	0.0095	0.0174	0.1469	0.1514	0.0035	0.0022	0.006	0.0199	0.0178	0.0074	0.0145	0.007	0.0023
3	rs114511940	123137689	0.94	0.0632155594214646	0.99	0.0433032320256267	0.512471213096937	0.0725106983371063	0.0041	0.003	0.0242	0.152	0.0055	0.1545	0.1935	0.0056	0.0029	0.0126	0.0052	0.0173	0.0055	0.0081	0.0182	0.1501	0.1485	0.0034	0.0027	0.0065	0.0212	0.0189	0.0078	0.015	0.0056	0.0028
3	rs7429365	123137791	0.94	0.0632155594214646	0.99	0.0433032320256267	0.517972640725094	0.0715142217941962	0.0041	0.003	0.0242	0.1519	0.0055	0.1545	0.1934	0.0056	0.0029	0.0126	0.0053	0.0174	0.0055	0.008	0.0182	0.1502	0.1483	0.0034	0.0027	0.0066	0.0213	0.019	0.0078	0.015	0.0056	0.0028
3	rs6762009	123139034	0.93	0.0757334056000413	0.98	0.0519283998033082	0.345656828226624	0.0661364665177148	0.0039	0.003	0.0239	0.1494	0.0051	0.1551	0.194	0.006	0.003	0.0126	0.0048	0.0173	0.005	0.0074	0.0187	0.1513	0.1489	0.0033	0.0029	0.0066	0.0215	0.0193	0.008	0.0158	0.0051	0.0029
3	rs58776000	123140136	0.93	0.0757334056000413	0.98	0.0519283998033082	0.352033336658516	0.0535721753336495	0.0037	0.0029	0.0239	0.1491	0.0051	0.1552	0.1936	0.0061	0.0029	0.0127	0.0044	0.0169	0.0049	0.0072	0.0184	0.1521	0.1497	0.0032	0.0029	0.0068	0.022	0.0194	0.008	0.0158	0.0049	0.0028
3	rs116797195	123144878	0.93	0.0757334056000413	0.98	0.0519283998033082	0.388256953241942	0.0488316151113973	0.0035	0.0028	0.0239	0.1486	0.0051	0.1564	0.1924	0.0062	0.0028	0.0127	0.0043	0.0166	0.0048	0.0066	0.0177	0.1535	0.1505	0.003	0.0029	0.007	0.0226	0.0201	0.0077	0.0158	0.0045	0.0028
3	rs9847700	123152942	0.93	0.0757334056000413	0.98	0.0519283998033082	0.39535854598677	0.0438810977199951	0.0035	0.0028	0.0239	0.1486	0.0051	0.1564	0.1923	0.0062	0.0028	0.0128	0.0043	0.0166	0.0048	0.0066	0.0176	0.1536	0.1505	0.003	0.0029	0.0071	0.0226	0.0201	0.0077	0.0158	0.0045	0.0028
3	rs76133871	123154205	0.93	0.0757334056000413	0.98	0.0519283998033082	0.398792626558566	0.0424531539189916	0.0035	0.0028	0.0239	0.1486	0.0051	0.1564	0.1923	0.0062	0.0028	0.0128	0.0043	0.0166	0.0048	0.0066	0.0176	0.1536	0.1505	0.003	0.0029	0.0071	0.0226	0.0202	0.0077	0.0158	0.0045	0.0028
3	rs9289222	123160350	0.93	0.0757334056000413	0.98	0.0519283998033082	0.428670901666377	0.0350596779307638	0.0036	0.0028	0.0238	0.1486	0.005	0.1561	0.1926	0.0062	0.0028	0.0128	0.0043	0.0165	0.0048	0.0065	0.0176	0.1538	0.1503	0.0027	0.0029	0.0073	0.0233	0.0199	0.0077	0.0158	0.0045	0.0027
3	rs62262434	123170050	0.93	0.0757334056000413	0.98	0.0519283998033082	0.412161741708619	0.0358436157932095	0.0036	0.0028	0.0238	0.149	0.0049	0.1566	0.1923	0.0063	0.0028	0.0128	0.0045	0.0164	0.0048	0.0065	0.0176	0.1536	0.15	0.0027	0.0029	0.0073	0.0233	0.0199	0.0077	0.0158	0.0044	0.0028
3	rs4678030	123176747	0.92	0.0900864543555373	0.99	0.0433032320256267	0.406844557427526	0.0339755053583509	0.0036	0.0028	0.0238	0.1492	0.0049	0.1569	0.1922	0.0063	0.0028	0.0127	0.0045	0.0163	0.0047	0.0065	0.0175	0.1536	0.1499	0.0027	0.0029	0.0073	0.0234	0.0199	0.0077	0.0158	0.0044	0.0028
3	rs79159342	123178737	0.92	0.0900864543555373	0.99	0.0433032320256267	0.3554835538104	0.0385135930593021	0.0036	0.0028	0.0237	0.1494	0.0049	0.1572	0.1923	0.0063	0.0028	0.0127	0.0044	0.0163	0.0047	0.0064	0.0174	0.1533	0.1499	0.0029	0.0029	0.0073	0.0232	0.0198	0.0076	0.0158	0.0044	0.0028
3	rs11714453	123179907	0.93	0.0757334056000413	0.99	0.0433032320256267	0.348705827395524	0.0372745871565711	0.0036	0.0028	0.0237	0.1495	0.0049	0.1574	0.1923	0.0063	0.0028	0.0127	0.0044	0.0163	0.0047	0.0064	0.0174	0.1533	0.1499	0.0029	0.0029	0.0072	0.0231	0.0197	0.0076	0.0158	0.0044	0.0028
3	rs75768676	123186444	0.93	0.0757334056000413	0.99	0.0433032320256267	0.340640641461785	0.0374887469099659	0.0036	0.0028	0.0237	0.1496	0.0049	0.1576	0.1922	0.0063	0.0028	0.0127	0.0044	0.0163	0.0046	0.0064	0.0174	0.1534	0.1499	0.0028	0.0029	0.0072	0.0231	0.0197	0.0076	0.0158	0.0043	0.0028
3	rs9880405	123196136	0.93	0.0757334056000413	0.99	0.0433032320256267	0.304383734558376	0.0341808106081697	0.0035	0.0027	0.0236	0.1503	0.0048	0.1592	0.1917	0.0063	0.0027	0.0124	0.0044	0.0164	0.0043	0.0061	0.0173	0.1539	0.149	0.0028	0.0029	0.0072	0.0234	0.0196	0.0076	0.0157	0.0042	0.0027
3	rs77080641	123197348	0.94	0.0632155594214646	0.99	0.0433032320256267	0.333908498232539	0.0233186363189109	0.0034	0.0025	0.0233	0.1509	0.0046	0.1611	0.1906	0.0065	0.0024	0.0125	0.0042	0.0162	0.0039	0.0056	0.0171	0.1557	0.1481	0.0025	0.0028	0.0074	0.024	0.0195	0.0074	0.0159	0.0039	0.0026
3	rs11708172	123198912	0.94	0.0632155594214646	0.99	0.0433032320256267	0.487066726838861	0.0131939373645986	0.0032	0.0022	0.0228	0.1515	0.0044	0.1641	0.1888	0.007	0.0021	0.0126	0.0039	0.016	0.0037	0.005	0.0168	0.1583	0.1464	0.0021	0.0026	0.0076	0.0251	0.0195	0.0071	0.0161	0.0036	0.0023
3	rs6798401	123201965	0.94	0.0632155594214646	0.99	0.0433032320256267	0.575255689377137	0.0124258456638131	0.003	0.002	0.0223	0.1521	0.0042	0.1658	0.1888	0.0072	0.0019	0.0124	0.0036	0.0155	0.0035	0.0045	0.0165	0.1598	0.146	0.0019	0.0026	0.0077	0.0255	0.0194	0.0068	0.0165	0.0034	0.0021
3	rs1055137	123212563	0.94	0.0632155594214646	0.99	0.0433032320256267	0.466545910220798	0.0203239265900219	0.0028	0.002	0.0226	0.1514	0.004	0.1697	0.1903	0.0077	0.0014	0.0119	0.0033	0.0148	0.0032	0.0042	0.0161	0.159	0.1471	0.0016	0.0023	0.0077	0.0258	0.0188	0.0067	0.0164	0.0032	0.0015
3	rs3102837	123231905	0.94	0.0632155594214646	0.99	0.0433032320256267	0.440744884056509	0.0172681254875055	0.0028	0.002	0.0228	0.1512	0.004	0.1701	0.1903	0.0077	0.0014	0.0119	0.0033	0.0146	0.0032	0.0042	0.016	0.1588	0.147	0.0019	0.0023	0.0077	0.0259	0.0187	0.0067	0.0164	0.0032	0.0015
3	rs9816448	123233455	0.94	0.0632155594214646	0.99	0.0433032320256267	0.440982122135412	0.0172681254875055	0.0028	0.002	0.0228	0.1512	0.004	0.1701	0.1903	0.0077	0.0014	0.0119	0.0033	0.0146	0.0032	0.0042	0.016	0.1588	0.147	0.0019	0.0023	0.0077	0.0259	0.0187	0.0067	0.0164	0.0032	0.0015
3	rs78678109	123251872	0.94	0.0632155594214646	0.98	0.0519283998033082	0.432716301927887	0.0207279886124778	0.0028	0.002	0.0228	0.1512	0.0039	0.1702	0.1902	0.0077	0.0013	0.0119	0.0033	0.0146	0.0032	0.0042	0.016	0.1588	0.147	0.0019	0.0023	0.0078	0.0258	0.0187	0.0067	0.0164	0.0031	0.0015
3	rs116838200	123254339	0.94	0.0632155594214646	0.98	0.0519283998033082	0.431541784574359	0.0201633807425613	0.0028	0.002	0.0228	0.1512	0.0039	0.1702	0.1902	0.0077	0.0013	0.0119	0.0033	0.0146	0.0032	0.0042	0.016	0.1588	0.147	0.0019	0.0023	0.0078	0.0258	0.0187	0.0067	0.0164	0.0031	0.0015
3	rs73188551	123255033	0.94	0.0632155594214646	0.98	0.0519283998033082	0.431483100206981	0.0202034593411173	0.0028	0.002	0.0228	0.1512	0.0039	0.1702	0.1902	0.0077	0.0013	0.0119	0.0033	0.0146	0.0032	0.0042	0.016	0.1588	0.147	0.0019	0.0023	0.0078	0.0258	0.0187	0.0067	0.0164	0.0031	0.0015
3	rs80057653	123266751	0.94	0.0632155594214646	0.98	0.0519283998033082	0.41555290791537	0.0221724280172916	0.0029	0.002	0.0229	0.1513	0.0039	0.1706	0.1903	0.0077	0.0014	0.0118	0.0033	0.0145	0.0033	0.0038	0.0158	0.1584	0.1472	0.0019	0.0024	0.0078	0.0259	0.0185	0.0065	0.0164	0.0031	0.0016
3	rs73200041	123277549	0.94	0.0632155594214646	0.97	0.0618608265030667	0.41768664836845	0.021713409974373	0.0029	0.002	0.0229	0.1513	0.0039	0.1707	0.1903	0.0077	0.0014	0.0118	0.0033	0.0145	0.0033	0.0038	0.0158	0.1584	0.1473	0.0019	0.0024	0.0078	0.0259	0.0185	0.0064	0.0164	0.0031	0.0016
3	rs1965290	123287806	0.94	0.0632155594214646	0.97	0.0618608265030667	0.423771508530748	0.0206874091915595	0.0029	0.002	0.0229	0.1514	0.0039	0.171	0.1902	0.0077	0.0014	0.0118	0.0033	0.0145	0.0034	0.0038	0.0158	0.1584	0.1471	0.002	0.0024	0.0079	0.0259	0.0184	0.0064	0.0164	0.0031	0.0016
3	rs117298557	123289351	0.94	0.0632155594214646	0.97	0.0618608265030667	0.420520797303645	0.0191349102805073	0.0029	0.002	0.0229	0.1514	0.0039	0.171	0.1901	0.0077	0.0014	0.0118	0.0033	0.0145	0.0034	0.0038	0.0159	0.1583	0.1471	0.002	0.0024	0.0079	0.0259	0.0183	0.0064	0.0164	0.0031	0.0016
3	rs1254386	123294536	0.94	0.0632155594214646	0.97	0.0618608265030667	0.406445738387944	0.0179051556398911	0.0029	0.002	0.023	0.1515	0.004	0.1716	0.19	0.0077	0.0014	0.0118	0.0033	0.0145	0.0034	0.0038	0.0158	0.1583	0.1471	0.002	0.0023	0.0079	0.0258	0.0181	0.0063	0.0162	0.0031	0.0016
3	rs75085211	123304694	0.95	0.0523777185899542	0.97	0.0618608265030667	0.410156595779261	0.0171198840365831	0.0029	0.002	0.0232	0.1518	0.0041	0.1722	0.1899	0.0077	0.0013	0.0118	0.0033	0.0145	0.0033	0.0037	0.0158	0.1584	0.1467	0.002	0.0023	0.008	0.0254	0.018	0.0063	0.016	0.0031	0.0015
3	rs115021552	123310355	0.95	0.0523777185899542	0.96	0.0732232110783407	0.403943366964282	0.0178296231848064	0.0029	0.002	0.0233	0.1519	0.004	0.1722	0.1899	0.0077	0.0013	0.0118	0.0033	0.0145	0.0033	0.0037	0.0158	0.1584	0.1467	0.002	0.0023	0.008	0.0254	0.018	0.0063	0.016	0.003	0.0015
3	rs4530474	123327675	0.94	0.0632155594214646	0.96	0.0732232110783407	0.406445738387944	0.0206874091915595	0.0029	0.002	0.0235	0.152	0.004	0.1724	0.1899	0.0078	0.0013	0.0119	0.0033	0.0145	0.0032	0.0037	0.0157	0.1585	0.1468	0.002	0.0023	0.008	0.0252	0.018	0.0063	0.0159	0.003	0.0014
3	rs6438804	123331143	0.95	0.0523777185899542	0.96	0.0732232110783407	0.422376821677109	0.0204447408194145	0.0029	0.002	0.0235	0.152	0.004	0.1725	0.19	0.0078	0.0013	0.0119	0.0033	0.0145	0.0032	0.0037	0.0157	0.1588	0.1467	0.002	0.0023	0.008	0.0252	0.018	0.0063	0.0156	0.003	0.0014
3	rs9422	123332340	0.95	0.0523777185899542	0.96	0.0732232110783407	0.420868491983212	0.0203641594591037	0.0029	0.002	0.0236	0.1519	0.004	0.1725	0.19	0.0078	0.0013	0.0119	0.0033	0.0146	0.0032	0.0037	0.0157	0.1588	0.1466	0.002	0.0023	0.008	0.0252	0.0179	0.0063	0.0156	0.003	0.0014
3	rs77823756	123355164	0.95	0.0523777185899542	0.96	0.0732232110783407	0.418900114321069	0.0180187477433924	0.0027	0.002	0.0236	0.152	0.0041	0.1733	0.1899	0.0079	0.0013	0.0121	0.0032	0.0143	0.0031	0.0037	0.0156	0.1594	0.1463	0.0021	0.0022	0.0079	0.0251	0.0175	0.006	0.0156	0.0031	0.0014
3	rs1254392	123368013	0.95	0.0523777185899542	0.96	0.0732232110783407	0.4357184720904	0.0190958769460637	0.0026	0.002	0.0236	0.1517	0.0041	0.1737	0.1899	0.008	0.0013	0.0122	0.0032	0.0142	0.003	0.0037	0.0156	0.1598	0.1462	0.0022	0.0022	0.0079	0.0251	0.0174	0.0059	0.0156	0.0031	0.0013
3	rs62264572	123373015	0.95	0.0523777185899542	0.95	0.0861393601425535	0.421970468773795	0.0215476404171918	0.0026	0.002	0.0236	0.1517	0.0041	0.1737	0.1899	0.008	0.0013	0.0122	0.0032	0.0142	0.003	0.0037	0.0156	0.1598	0.1462	0.0022	0.0022	0.0079	0.0251	0.0173	0.0059	0.0156	0.0031	0.0013
3	rs114727093	123375173	0.95	0.0523777185899542	0.95	0.0861393601425535	0.41918929336135	0.0208092628186829	0.0026	0.002	0.0236	0.1517	0.0041	0.1737	0.1899	0.008	0.0013	0.0122	0.0032	0.0142	0.003	0.0037	0.0156	0.1598	0.1462	0.0022	0.0022	0.0079	0.0251	0.0173	0.0059	0.0156	0.0031	0.0013
3	rs76810901	123380319	0.95	0.0523777185899542	0.95	0.0861393601425535	0.411645665683601	0.0209314623950504	0.0026	0.002	0.0236	0.1516	0.0041	0.1737	0.1899	0.008	0.0013	0.0122	0.0032	0.0142	0.003	0.0037	0.0156	0.1598	0.1462	0.0022	0.0022	0.0079	0.0251	0.0173	0.0059	0.0156	0.0031	0.0013
3	rs62264574	123381069	0.95	0.0523777185899542	0.95	0.0861393601425535	0.381165313260433	0.0206874091915595	0.0027	0.0021	0.0236	0.1515	0.0041	0.1738	0.1898	0.0081	0.0013	0.0121	0.0032	0.0142	0.0029	0.0037	0.0156	0.1598	0.1463	0.0022	0.0021	0.0079	0.0252	0.0171	0.0059	0.0156	0.0032	0.0013
3	rs820324	123382831	0.96	0.0430660126656495	0.95	0.0861393601425535	0.339964286784274	0.0139517604891262	0.003	0.0023	0.0239	0.1512	0.0042	0.1742	0.1894	0.0083	0.0013	0.0119	0.0031	0.0141	0.0027	0.0036	0.0155	0.16	0.1465	0.0023	0.002	0.008	0.0253	0.0165	0.0059	0.0157	0.0033	0.0012
3	rs41304996	123384935	0.96	0.0430660126656495	0.95	0.0861393601425535	0.316281769281929	0.016207647158578	0.0031	0.0023	0.0239	0.1507	0.0042	0.1749	0.1895	0.0083	0.0014	0.012	0.0031	0.014	0.0027	0.0036	0.0155	0.1601	0.1465	0.0023	0.0019	0.008	0.025	0.0162	0.0059	0.0158	0.0033	0.0011
3	rs41271433	123385217	0.96	0.0430660126656495	0.95	0.0861393601425535	0.314831314942137	0.016207647158578	0.0031	0.0023	0.0239	0.1506	0.0042	0.1749	0.1896	0.0083	0.0014	0.012	0.0031	0.014	0.0027	0.0036	0.0155	0.1602	0.1466	0.0023	0.0019	0.008	0.025	0.0162	0.0059	0.0158	0.0033	0.0011
3	rs17299206	123389855	0.96	0.0430660126656495	0.95	0.0861393601425535	0.310749016725291	0.0151804088139187	0.0031	0.0023	0.0241	0.1499	0.0041	0.1759	0.1897	0.0083	0.0016	0.0121	0.003	0.0139	0.0027	0.0037	0.0154	0.1604	0.1466	0.0023	0.0018	0.0079	0.0247	0.0158	0.0057	0.0159	0.0033	0.0011
3	rs9836287	123393864	0.96	0.0430660126656495	0.95	0.0861393601425535	0.308076010468285	0.0138517107630703	0.0031	0.0023	0.0241	0.1494	0.004	0.1766	0.1899	0.0084	0.0016	0.0122	0.003	0.0137	0.0027	0.0037	0.0155	0.1604	0.1467	0.0023	0.0018	0.008	0.0245	0.0155	0.0057	0.0159	0.0033	0.001
3	rs4297993	123395755	0.96	0.0430660126656495	0.95	0.0861393601425535	0.315331075526464	0.0123628865352196	0.0032	0.0024	0.0242	0.1491	0.004	0.1768	0.1898	0.0084	0.0016	0.0122	0.0029	0.0138	0.0027	0.0037	0.0156	0.1604	0.1466	0.0023	0.0018	0.008	0.0244	0.0154	0.0057	0.016	0.0032	0.001
3	rs80133298	123398549	0.96	0.0430660126656495	0.96	0.0732232110783407	0.334166135316643	0.011377548202471	0.0032	0.0024	0.0242	0.149	0.004	0.1773	0.1901	0.0085	0.0015	0.0123	0.0028	0.0137	0.0028	0.0037	0.0154	0.1601	0.1466	0.0023	0.0017	0.0081	0.0245	0.0151	0.0057	0.0161	0.0032	0.001
3	rs820363	123399319	0.96	0.0430660126656495	0.96	0.0732232110783407	0.332827552007166	0.0107534968452045	0.0033	0.0023	0.0241	0.1491	0.0039	0.1771	0.1902	0.0085	0.0015	0.0123	0.0028	0.0133	0.0028	0.0037	0.0152	0.1606	0.1473	0.0022	0.0017	0.0083	0.0246	0.0148	0.0057	0.016	0.0031	0.001
3	rs77820417	123400180	0.96	0.0430660126656495	0.96	0.0732232110783407	0.354526374578239	0.0094493333285935	0.0033	0.0023	0.0238	0.1495	0.0039	0.1763	0.1908	0.0086	0.0015	0.0125	0.0028	0.013	0.0027	0.0037	0.015	0.161	0.1473	0.0022	0.0017	0.0084	0.0249	0.0146	0.0057	0.0159	0.003	0.001
3	rs114072968	123407198	0.96	0.0430660126656495	0.96	0.0732232110783407	0.327501213816323	0.0142203211230938	0.0033	0.0022	0.0233	0.1508	0.0035	0.1781	0.19	0.0089	0.0016	0.0125	0.0025	0.0117	0.0023	0.0036	0.0143	0.1613	0.1481	0.0019	0.0017	0.0093	0.025	0.0137	0.0057	0.0165	0.0027	0.001
3	rs34113768	123410049	0.96	0.0430660126656495	0.95	0.0861393601425535	0.328266669035967	0.0149374574516289	0.0033	0.0022	0.0233	0.1509	0.0034	0.1782	0.19	0.0089	0.0016	0.0125	0.0025	0.0116	0.0022	0.0036	0.0142	0.1614	0.1482	0.0018	0.0017	0.0094	0.025	0.0136	0.0057	0.0166	0.0026	0.001
3	Affx-21073265	123411105	0.96	0.0430660126656495	0.95	0.0861393601425535	0.332519045442568	0.0149029093293158	0.0033	0.0022	0.0233	0.151	0.0034	0.1783	0.1899	0.0089	0.0016	0.0125	0.0025	0.0115	0.0022	0.0036	0.0142	0.1614	0.1482	0.0018	0.0017	0.0095	0.025	0.0135	0.0057	0.0166	0.0026	0.001
3	rs111899223	123416553	0.96	0.0430660126656495	0.94	0.100733208212114	0.331594419950236	0.0185919817495896	0.0032	0.0022	0.0232	0.1512	0.0033	0.1786	0.1897	0.009	0.0016	0.0125	0.0024	0.0113	0.0021	0.0035	0.0142	0.1614	0.1483	0.0017	0.0017	0.0096	0.025	0.0133	0.0057	0.0168	0.0026	0.001
3	Affx-21073362	123419288	0.96	0.0430660126656495	0.94	0.100733208212114	0.369185951540177	0.0163881225194082	0.0032	0.0022	0.0231	0.1515	0.0033	0.1787	0.1894	0.009	0.0016	0.0125	0.0024	0.0112	0.0021	0.0035	0.0142	0.1615	0.1484	0.0017	0.0017	0.0098	0.0251	0.0131	0.0057	0.017	0.0026	0.001
3	rs3732487	123419573	0.96	0.0430660126656495	0.94	0.100733208212114	0.373757744457535	0.0166424460716305	0.0032	0.0022	0.0231	0.1512	0.0033	0.1787	0.1898	0.009	0.0016	0.0125	0.0024	0.0112	0.0021	0.0035	0.0142	0.1616	0.1483	0.0017	0.0017	0.0099	0.0251	0.0131	0.0057	0.017	0.0025	0.001
3	rs3732486	123419733	0.96	0.0430660126656495	0.94	0.100733208212114	0.386866663797122	0.0165695849546339	0.0032	0.0022	0.0232	0.1512	0.0033	0.1787	0.1898	0.0091	0.0016	0.0125	0.0024	0.0111	0.0021	0.0035	0.0141	0.1616	0.1477	0.0017	0.0017	0.0099	0.0252	0.0134	0.0058	0.0169	0.0025	0.001
3	rs1817214	123420724	0.96	0.0430660126656495	0.93	0.117127898734063	0.387867417846842	0.0196063367487112	0.0031	0.0021	0.0231	0.1506	0.0033	0.1786	0.1904	0.0092	0.0016	0.0125	0.0024	0.0111	0.0019	0.0035	0.0142	0.1619	0.1479	0.0015	0.0015	0.0099	0.0256	0.0135	0.0058	0.017	0.0025	9e-04
3	rs2877734	123422472	0.96	0.0430660126656495	0.93	0.117127898734063	0.363242539645748	0.0220049780229066	0.003	0.0021	0.0232	0.1505	0.0033	0.1788	0.1903	0.0092	0.0016	0.0124	0.0024	0.0111	0.0018	0.0035	0.0142	0.1622	0.1481	0.0015	0.0014	0.0099	0.0254	0.0135	0.0058	0.017	0.0025	9e-04
3	rs7641248	123426984	0.96	0.0430660126656495	0.92	0.135444945858012	0.289563745163312	0.0320036463383413	0.0029	0.002	0.0228	0.15	0.0032	0.179	0.1914	0.0093	0.0016	0.0122	0.0023	0.0106	0.0017	0.0036	0.0141	0.162	0.1489	0.0014	0.0013	0.0103	0.0254	0.0133	0.0061	0.0167	0.0025	9e-04
3	rs820338	123429182	0.96	0.0430660126656495	0.92	0.135444945858012	0.279105576958202	0.0489523179733826	0.0027	0.0019	0.0225	0.1499	0.003	0.1803	0.1925	0.0096	0.0016	0.0121	0.0024	0.0088	0.0015	0.0035	0.0138	0.161	0.1494	0.0013	0.0013	0.0111	0.0256	0.013	0.0065	0.0166	0.0027	9e-04
3	rs17299640	123431621	0.96	0.0430660126656495	0.92	0.135444945858012	0.304580061537553	0.0509012607836079	0.0027	0.0019	0.0225	0.1498	0.003	0.1803	0.1925	0.0096	0.0017	0.0121	0.0024	0.0088	0.0015	0.0035	0.0138	0.1611	0.1494	0.0013	0.0012	0.0111	0.0256	0.013	0.0065	0.0166	0.0027	9e-04
3	rs6790047	123433921	0.96	0.0430660126656495	0.92	0.135444945858012	0.328368800237713	0.0493152094981263	0.0026	0.0019	0.0225	0.1497	0.003	0.1802	0.1925	0.0097	0.0018	0.0121	0.0024	0.0087	0.0014	0.0035	0.0139	0.1613	0.1493	0.0013	0.0012	0.0111	0.0256	0.013	0.0065	0.0166	0.0027	9e-04
3	rs9851418	123435754	0.96	0.0430660126656495	0.92	0.135444945858012	0.340953040288901	0.0499226334494273	0.0026	0.0019	0.0225	0.1497	0.003	0.1802	0.1925	0.0097	0.0018	0.0121	0.0024	0.0087	0.0014	0.0035	0.0139	0.1613	0.1493	0.0013	0.0012	0.0112	0.0256	0.0129	0.0065	0.0166	0.0027	8e-04
3	rs33257	123436114	0.96	0.0430660126656495	0.92	0.135444945858012	0.343562135928112	0.0496185149648115	0.0026	0.0019	0.0225	0.1497	0.003	0.1802	0.1925	0.0097	0.0019	0.0121	0.0024	0.0087	0.0014	0.0035	0.0139	0.1613	0.1493	0.0013	0.0012	0.0112	0.0256	0.0129	0.0065	0.0166	0.0027	8e-04
3	rs62264623	123437297	0.96	0.0430660126656495	0.92	0.135444945858012	0.348916613077993	0.0559175756741333	0.0026	0.0019	0.0225	0.1497	0.003	0.1802	0.1925	0.0097	0.0019	0.0122	0.0024	0.0087	0.0014	0.0035	0.0139	0.1613	0.1493	0.0013	0.0012	0.0112	0.0256	0.0129	0.0065	0.0166	0.0027	8e-04
3	rs113695387	123442308	0.96	0.0430660126656495	0.92	0.135444945858012	0.386311254721104	0.0588934940657599	0.0026	0.0019	0.0225	0.1496	0.0029	0.1803	0.1925	0.0097	0.0019	0.0124	0.0023	0.0086	0.0013	0.0035	0.0139	0.1613	0.1491	0.0013	0.0012	0.0112	0.0256	0.0129	0.0065	0.0167	0.0027	8e-04
3	rs58036435	123450921	0.96	0.0430660126656495	0.92	0.135444945858012	0.487938836983513	0.0508398538774905	0.0026	0.0018	0.0226	0.1494	0.0028	0.1804	0.1925	0.0098	0.0019	0.0128	0.0023	0.0084	0.0012	0.0035	0.014	0.1613	0.1487	0.0013	0.0011	0.0114	0.0257	0.0129	0.0066	0.0169	0.0027	8e-04
3	rs35156360	123451932	0.97	0.0351293717890758	0.92	0.135444945858012	0.504081829627653	0.0616012571642129	0.0026	0.0018	0.0226	0.1491	0.0027	0.1804	0.1926	0.0098	0.0019	0.0129	0.0023	0.0084	0.0012	0.0035	0.0139	0.1612	0.1489	0.0013	0.0011	0.0114	0.0259	0.0129	0.0066	0.0169	0.0026	8e-04
3	rs3796164	123453061	0.97	0.0351293717890758	0.92	0.135444945858012	0.555670274435161	0.0523225133194896	0.0026	0.0018	0.0225	0.1486	0.0025	0.1805	0.1926	0.0098	0.0019	0.013	0.0023	0.0084	0.0011	0.0035	0.0139	0.1611	0.1492	0.0013	0.0011	0.0116	0.0263	0.013	0.0067	0.0169	0.0026	8e-04
3	Affx-21073952	123457893	0.97	0.0351293717890758	0.92	0.135444945858012	0.544912553609133	0.105100556467389	0.0026	0.0017	0.0224	0.1484	0.0024	0.1807	0.1928	0.0101	0.0018	0.0131	0.0022	0.0081	0.0011	0.0035	0.0134	0.1606	0.1494	0.0013	0.0012	0.0121	0.0268	0.0127	0.0069	0.0164	0.0027	8e-04
3	rs116275537	123460162	0.97	0.0351293717890758	0.92	0.135444945858012	0.539015214146271	0.119361731469192	0.0026	0.0017	0.0223	0.1482	0.0023	0.1809	0.1929	0.0103	0.0017	0.0131	0.0022	0.0079	0.0011	0.0035	0.0133	0.1604	0.1494	0.0013	0.0012	0.0124	0.0271	0.0126	0.007	0.0163	0.0027	9e-04
3	rs34261801	123479785	0.97	0.0351293717890758	0.93	0.117127898734063	0.558059543846393	0.177255701343504	0.0025	0.0017	0.0218	0.1474	0.0022	0.1815	0.1932	0.0109	0.0014	0.0132	0.002	0.0074	0.0011	0.0036	0.0127	0.1598	0.1494	0.0014	0.0012	0.0135	0.0282	0.012	0.0075	0.0162	0.0028	9e-04
3	rs4678056	123493406	0.97	0.0351293717890758	0.93	0.117127898734063	0.520862462616991	0.186054927669735	0.0025	0.0016	0.0217	0.1466	0.0022	0.1816	0.193	0.0112	0.0013	0.0131	0.002	0.0077	0.0011	0.0036	0.0127	0.1592	0.1493	0.0014	0.0012	0.014	0.0287	0.0117	0.0077	0.0161	0.0029	9e-04
3	rs80166515	123496529	0.97	0.0351293717890758	0.94	0.100733208212114	0.5168829255315	0.182497408189411	0.0025	0.0016	0.0216	0.1465	0.0022	0.1816	0.193	0.0112	0.0013	0.0131	0.002	0.0077	0.0011	0.0036	0.0127	0.1592	0.1493	0.0014	0.0012	0.0141	0.0288	0.0117	0.0078	0.0161	0.0029	9e-04
3	rs62262909	123501312	0.97	0.0351293717890758	0.94	0.100733208212114	0.512024657593756	0.185443398408642	0.0025	0.0016	0.0216	0.1464	0.0022	0.1816	0.193	0.0113	0.0012	0.0131	0.002	0.0078	0.0011	0.0037	0.0127	0.159	0.1493	0.0013	0.0012	0.0142	0.029	0.0116	0.0078	0.0161	0.0029	0.001
3	rs6438809	123505706	0.97	0.0351293717890758	0.94	0.100733208212114	0.518165057041751	0.178862923126059	0.0025	0.0016	0.0215	0.1461	0.0022	0.1816	0.1929	0.0114	0.0012	0.0131	0.002	0.0079	0.0011	0.0037	0.0128	0.1592	0.1492	0.0014	0.0012	0.0144	0.029	0.0116	0.0079	0.0161	0.0029	0.001
3	rs875521	123509338	0.97	0.0351293717890758	0.94	0.100733208212114	0.544058843437469	0.144703912858457	0.0025	0.0016	0.0215	0.1459	0.0022	0.1816	0.1929	0.0116	0.0012	0.0132	0.002	0.0079	0.0011	0.0037	0.0127	0.1591	0.1491	0.0014	0.0012	0.0144	0.0291	0.0116	0.008	0.0161	0.0029	0.001
3	rs28497577	123512627	0.97	0.0351293717890758	0.94	0.100733208212114	0.542222229111145	0.185443398408642	0.0024	0.0016	0.0215	0.1457	0.0022	0.1817	0.1926	0.0117	0.0011	0.0132	0.0019	0.0079	0.0011	0.0037	0.0129	0.1591	0.149	0.0013	0.0012	0.0145	0.0292	0.0116	0.0081	0.0161	0.003	0.001
3	rs1456129	123514229	0.97	0.0351293717890758	0.94	0.100733208212114	0.519705614260115	0.177657036884668	0.0024	0.0016	0.0216	0.1453	0.0022	0.1822	0.1927	0.0117	0.0011	0.0133	0.0019	0.0079	0.0011	0.0037	0.013	0.1587	0.1491	0.0013	0.0012	0.0146	0.0293	0.0116	0.0081	0.0157	0.003	0.001
3	rs62262910	123515315	0.97	0.0351293717890758	0.94	0.100733208212114	0.516690736513657	0.182193574875921	0.0024	0.0016	0.0217	0.1453	0.0022	0.1822	0.1926	0.0117	0.0011	0.0133	0.0019	0.0079	0.0011	0.0038	0.0131	0.1586	0.1491	0.0013	0.0012	0.0146	0.0293	0.0116	0.0081	0.0157	0.003	0.001
3	rs9816400	123523646	0.96	0.0430660126656495	0.94	0.100733208212114	0.634272862692659	0.180172472046848	0.0028	0.0017	0.0234	0.1423	0.0022	0.1824	0.1922	0.0126	0.0012	0.0139	0.0018	0.0082	0.0013	0.004	0.0132	0.1535	0.1486	0.0015	0.0013	0.0163	0.0303	0.0122	0.0092	0.0152	0.0033	0.001
3	rs11921982	123534252	0.96	0.0430660126656495	0.94	0.100733208212114	0.646947710151454	0.171670142682555	0.0028	0.0017	0.0235	0.1423	0.0022	0.1824	0.1922	0.0127	0.0012	0.0139	0.0018	0.0082	0.0013	0.004	0.0132	0.1535	0.1486	0.0015	0.0013	0.0163	0.0303	0.0122	0.0092	0.0152	0.0033	0.001
3	rs3911406	123538843	0.96	0.0430660126656495	0.94	0.100733208212114	0.648727012260057	0.170085720381327	0.0028	0.0017	0.0235	0.1423	0.0022	0.1824	0.1921	0.0127	0.0012	0.0139	0.0018	0.0082	0.0013	0.004	0.0131	0.1535	0.1486	0.0015	0.0013	0.0163	0.0303	0.0122	0.0092	0.015	0.0033	0.001
3	rs114767380	123549796	0.95	0.0523777185899542	0.94	0.100733208212114	0.707121002582386	0.149115027303675	0.0029	0.0017	0.0237	0.142	0.0024	0.1825	0.1908	0.0128	0.0013	0.0141	0.0018	0.0085	0.0013	0.0043	0.0131	0.1525	0.1481	0.0015	0.0014	0.0168	0.0304	0.0127	0.0092	0.0151	0.0035	0.0011
3	rs17302008	123550585	0.95	0.0523777185899542	0.94	0.100733208212114	0.707195033099726	0.149115027303675	0.0029	0.0017	0.0237	0.142	0.0024	0.1825	0.1908	0.0128	0.0013	0.0141	0.0018	0.0085	0.0013	0.0043	0.0131	0.1525	0.1481	0.0015	0.0014	0.0168	0.0304	0.0127	0.0092	0.0151	0.0035	0.0011
3	rs6790975	123550790	0.95	0.0523777185899542	0.94	0.100733208212114	0.707195033099726	0.149115027303675	0.0029	0.0017	0.0237	0.142	0.0024	0.1825	0.1908	0.0128	0.0013	0.0141	0.0018	0.0085	0.0013	0.0043	0.0131	0.1525	0.1481	0.0015	0.0014	0.0168	0.0304	0.0127	0.0092	0.0151	0.0035	0.0011
3	rs116223878	123558668	0.95	0.0523777185899542	0.93	0.117127898734063	0.706898931717853	0.149020677207824	0.0029	0.0017	0.0237	0.142	0.0024	0.1825	0.1908	0.0128	0.0013	0.0141	0.0018	0.0085	0.0013	0.0043	0.0131	0.1525	0.1481	0.0015	0.0014	0.0168	0.0304	0.0127	0.0092	0.0151	0.0035	0.0011
3	rs13067944	123580222	0.95	0.0523777185899542	0.93	0.117127898734063	0.660095193937084	0.143492290886994	0.0029	0.0017	0.0237	0.142	0.0027	0.1824	0.1906	0.0128	0.0013	0.0142	0.0018	0.0085	0.0013	0.0043	0.0131	0.1524	0.1479	0.0015	0.0014	0.0169	0.0305	0.0128	0.0092	0.0151	0.0035	0.0011
3	rs13073584	123580917	0.95	0.0523777185899542	0.93	0.117127898734063	0.66160333116271	0.143492290886994	0.0029	0.0017	0.0237	0.142	0.0027	0.1824	0.1906	0.0128	0.0013	0.0142	0.0018	0.0085	0.0013	0.0043	0.0131	0.1524	0.1478	0.0015	0.0014	0.0169	0.0305	0.0129	0.0092	0.0151	0.0035	0.0011
3	rs73201838	123581116	0.95	0.0523777185899542	0.93	0.117127898734063	0.661315947022228	0.143492290886994	0.0029	0.0017	0.0237	0.142	0.0027	0.1824	0.1906	0.0128	0.0013	0.0142	0.0018	0.0085	0.0013	0.0043	0.0131	0.1524	0.1478	0.0015	0.0014	0.0169	0.0305	0.0129	0.0092	0.0151	0.0035	0.0011
3	rs55923707	123584180	0.95	0.0523777185899542	0.93	0.117127898734063	0.663328820339799	0.143399242274283	0.0029	0.0017	0.0237	0.142	0.0027	0.1824	0.1906	0.0128	0.0013	0.0142	0.0018	0.0085	0.0013	0.0043	0.0131	0.1524	0.1478	0.0015	0.0014	0.0169	0.0305	0.0129	0.0092	0.0151	0.0035	0.0011
3	rs16834826	123584488	0.95	0.0523777185899542	0.93	0.117127898734063	0.665200389943327	0.142562791242442	0.0029	0.0017	0.0237	0.142	0.0027	0.1824	0.1906	0.0128	0.0013	0.0142	0.0018	0.0085	0.0013	0.0043	0.0131	0.1523	0.1478	0.0016	0.0014	0.0169	0.0305	0.0129	0.0092	0.0151	0.0036	0.0011
3	rs3863981	123591572	0.95	0.0523777185899542	0.93	0.117127898734063	0.679240133185322	0.142098864716705	0.003	0.0017	0.0233	0.1417	0.0027	0.1821	0.1906	0.0127	0.0013	0.0142	0.0019	0.0085	0.0013	0.0043	0.0129	0.1531	0.1476	0.0016	0.0013	0.017	0.0306	0.0128	0.0092	0.0151	0.0036	0.0014
3	rs2700406	123592063	0.95	0.0523777185899542	0.92	0.135444945858012	0.677423485112233	0.142098864716705	0.003	0.0017	0.0233	0.1417	0.0027	0.1821	0.1906	0.0127	0.0013	0.0142	0.0019	0.0085	0.0013	0.0043	0.0129	0.1531	0.1476	0.0016	0.0013	0.017	0.0306	0.0128	0.0092	0.0151	0.0036	0.0014
3	rs73184262	123614604	0.95	0.0523777185899542	0.92	0.135444945858012	0.684995090068325	0.146106516385319	0.0029	0.0017	0.0233	0.1418	0.0027	0.1822	0.1902	0.0127	0.0013	0.0143	0.0018	0.0085	0.0013	0.0043	0.013	0.1533	0.1474	0.0016	0.0013	0.017	0.0308	0.0128	0.0093	0.015	0.0037	0.0013
3	rs115955461	123621486	0.95	0.0523777185899542	0.91	0.155803491158275	0.692897808710243	0.146950423744649	0.0029	0.0017	0.0232	0.1418	0.0027	0.1822	0.1902	0.0127	0.0013	0.0143	0.0018	0.0085	0.0013	0.0043	0.013	0.1533	0.1473	0.0016	0.0013	0.017	0.0308	0.0128	0.0093	0.015	0.0037	0.0013
3	rs2700371	123629829	0.95	0.0523777185899542	0.92	0.135444945858012	0.713574542278262	0.148643491774968	0.0029	0.0017	0.0232	0.1418	0.0027	0.1823	0.1901	0.0127	0.0013	0.0143	0.0018	0.0086	0.0013	0.0043	0.013	0.1533	0.1471	0.0016	0.0013	0.0171	0.0309	0.0128	0.0093	0.015	0.0037	0.0013
3	rs76331311	123631772	0.95	0.0523777185899542	0.92	0.135444945858012	0.70638088706024	0.142748515665809	0.0029	0.0017	0.0234	0.1418	0.0027	0.1822	0.1897	0.0127	0.0013	0.0144	0.0019	0.0088	0.0013	0.0043	0.0131	0.1531	0.147	0.0016	0.0013	0.0171	0.0308	0.0129	0.0093	0.0152	0.0038	0.0013
3	rs9822006	123635469	0.95	0.0523777185899542	0.92	0.135444945858012	0.720576568496642	0.142284369371962	0.0029	0.0017	0.0235	0.1418	0.0027	0.1821	0.1895	0.0127	0.0013	0.0144	0.0019	0.0089	0.0013	0.0043	0.0131	0.1529	0.1469	0.0016	0.0013	0.0171	0.0308	0.0129	0.0093	0.0153	0.0038	0.0013
3	rs115016869	123639342	0.95	0.0523777185899542	0.92	0.135444945858012	0.698188795167762	0.139326887209051	0.0029	0.0017	0.0235	0.1414	0.0028	0.1821	0.1892	0.0128	0.0013	0.0144	0.0019	0.0091	0.0013	0.0044	0.0133	0.1528	0.147	0.0016	0.0013	0.0171	0.0308	0.013	0.0093	0.0154	0.0039	0.0013
3	rs115297040	123659389	0.95	0.0523777185899542	0.92	0.135444945858012	0.68916091339792	0.138315494553987	0.0029	0.0017	0.0235	0.1412	0.0028	0.1821	0.1891	0.0128	0.0012	0.0144	0.0019	0.0092	0.0013	0.0044	0.0134	0.1527	0.1471	0.0016	0.0013	0.0171	0.0308	0.0131	0.0093	0.0155	0.0039	0.0013
3	rs17375837	123665012	0.95	0.0523777185899542	0.92	0.135444945858012	0.688063547519261	0.137948383680462	0.0029	0.0017	0.0235	0.1412	0.0028	0.1821	0.1891	0.0128	0.0012	0.0144	0.0019	0.0093	0.0013	0.0045	0.0134	0.1527	0.1471	0.0016	0.0013	0.0171	0.0307	0.0131	0.0093	0.0155	0.0039	0.0013
3	rs17310144	123665902	0.95	0.0523777185899542	0.92	0.135444945858012	0.684995090068325	0.138958796567564	0.0029	0.0017	0.0235	0.1411	0.0028	0.1821	0.189	0.0128	0.0012	0.0144	0.0019	0.0093	0.0013	0.0045	0.0134	0.1527	0.1474	0.0016	0.0013	0.0171	0.0308	0.0128	0.0093	0.0155	0.0039	0.0013
3	rs73184292	123688460	0.95	0.0523777185899542	0.92	0.135444945858012	0.634272862692659	0.139971900793282	0.0029	0.0017	0.0234	0.1407	0.0029	0.1815	0.1892	0.013	0.0012	0.0144	0.002	0.0094	0.0012	0.0045	0.0134	0.1527	0.1477	0.0016	0.0013	0.0172	0.0308	0.0129	0.0093	0.0155	0.0039	0.0013
3	rs17310770	123699823	0.95	0.0523777185899542	0.92	0.135444945858012	0.624929343903939	0.143678453793877	0.0029	0.0017	0.0234	0.1404	0.003	0.1811	0.1892	0.0131	0.0012	0.0144	0.002	0.0095	0.0012	0.0045	0.0134	0.1527	0.1479	0.0016	0.0013	0.0172	0.0309	0.013	0.0093	0.0155	0.0039	0.0013
3	rs115598444	123707593	0.95	0.0523777185899542	0.92	0.135444945858012	0.567329874403695	0.16978921223035	0.0027	0.0017	0.0233	0.1403	0.0031	0.1809	0.1901	0.0133	0.0011	0.0144	0.0021	0.0096	0.0011	0.0045	0.0132	0.1522	0.1479	0.0015	0.0011	0.0176	0.031	0.0131	0.0092	0.0156	0.0038	0.0012
3	rs6791620	123712350	0.95	0.0523777185899542	0.92	0.135444945858012	0.569474172375351	0.175053977552171	0.0027	0.0017	0.0233	0.1403	0.0031	0.1808	0.1902	0.0134	0.001	0.0144	0.0021	0.0096	0.0011	0.0045	0.0131	0.1521	0.1479	0.0015	0.0011	0.0177	0.0311	0.0132	0.0092	0.0156	0.0038	0.0012
3	rs6438822	123714982	0.95	0.0523777185899542	0.91	0.155803491158275	0.581606153779713	0.177958244314392	0.0027	0.0017	0.0233	0.1402	0.0031	0.1808	0.1903	0.0135	0.001	0.0144	0.0021	0.0097	0.0011	0.0045	0.0131	0.152	0.1479	0.0015	0.001	0.0178	0.0311	0.0132	0.0091	0.0156	0.0038	0.0012
3	rs116104291	123723075	0.95	0.0523777185899542	0.91	0.155803491158275	0.582215878973647	0.179164834360475	0.0027	0.0017	0.0233	0.1401	0.0031	0.1807	0.1904	0.0136	0.001	0.0143	0.0021	0.0097	0.0011	0.0046	0.0131	0.1518	0.1479	0.0015	0.001	0.0179	0.0311	0.0129	0.0092	0.0156	0.0041	0.0012
3	rs2877779	123728371	0.95	0.0523777185899542	0.91	0.155803491158275	0.582825901230206	0.179466921138837	0.0027	0.0017	0.0233	0.1401	0.0031	0.1807	0.1904	0.0136	0.001	0.0143	0.0021	0.0097	0.0011	0.0046	0.0131	0.1518	0.1479	0.0015	0.001	0.0179	0.0311	0.0129	0.0092	0.0156	0.0041	0.0012
3	rs9289231	123774078	0.94	0.0632155594214646	0.9	0.178319663885856	0.59344672754852	0.210747678826595	0.0026	0.0017	0.0234	0.1396	0.0031	0.18	0.1907	0.014	0.001	0.0141	0.0022	0.0097	0.0011	0.0048	0.013	0.1511	0.1478	0.0016	0.001	0.0184	0.0313	0.013	0.0094	0.0155	0.0044	0.0012
3	rs6438826	123775651	0.94	0.0632155594214646	0.91	0.155803491158275	0.592899906781708	0.210747678826595	0.0026	0.0017	0.0234	0.1396	0.0031	0.18	0.1907	0.014	0.001	0.0141	0.0022	0.0097	0.0011	0.0048	0.013	0.151	0.1478	0.0016	0.001	0.0184	0.0313	0.013	0.0094	0.0155	0.0044	0.0012
3	rs114024637	123780372	0.94	0.0632155594214646	0.91	0.155803491158275	0.591124352001982	0.215336944165473	0.0026	0.0017	0.0235	0.1397	0.0031	0.1799	0.1906	0.014	0.001	0.0141	0.0022	0.0098	0.0011	0.0049	0.013	0.1509	0.1477	0.0016	0.001	0.0185	0.0313	0.013	0.0094	0.0155	0.0044	0.0011
3	rs115261913	123811283	0.94	0.0632155594214646	0.91	0.155803491158275	0.582351413806213	0.220282308031626	0.0026	0.0018	0.0235	0.1398	0.0031	0.1798	0.1906	0.014	0.001	0.014	0.0022	0.0098	0.0011	0.0048	0.0129	0.1507	0.1477	0.0016	0.001	0.0186	0.0314	0.013	0.0095	0.0154	0.0044	0.0011
3	rs79612147	123821359	0.94	0.0632155594214646	0.91	0.155803491158275	0.580049317415333	0.225264306881547	0.0026	0.0018	0.0235	0.1399	0.0031	0.1798	0.1906	0.014	0.001	0.014	0.0022	0.0098	0.0011	0.0048	0.0129	0.1507	0.1477	0.0016	0.001	0.0186	0.0314	0.013	0.0095	0.0154	0.0044	0.0011
3	rs13087591	123824460	0.94	0.0632155594214646	0.91	0.155803491158275	0.580590605508184	0.227441694554752	0.0026	0.0018	0.0236	0.14	0.0031	0.1798	0.1906	0.014	0.0011	0.0139	0.0022	0.0098	0.0011	0.0048	0.0129	0.1506	0.1477	0.0016	0.001	0.0186	0.0314	0.013	0.0095	0.0154	0.0044	0.0011
3	rs10512621	123827164	0.94	0.0632155594214646	0.91	0.155803491158275	0.581335260181742	0.228423737141454	0.0026	0.0018	0.0236	0.14	0.0031	0.1798	0.1906	0.014	0.0011	0.0139	0.0022	0.0098	0.0011	0.0048	0.0129	0.1506	0.1477	0.0016	0.001	0.0186	0.0314	0.013	0.0095	0.0154	0.0044	0.0011
3	rs73186225	123828232	0.94	0.0632155594214646	0.91	0.155803491158275	0.577076434704666	0.228205386790011	0.0026	0.0018	0.0236	0.14	0.0031	0.1797	0.1906	0.014	0.0011	0.0139	0.0022	0.0098	0.0011	0.0048	0.0129	0.1506	0.1477	0.0016	0.001	0.0187	0.0315	0.013	0.0095	0.0154	0.0044	0.0011
3	rs75386492	123834823	0.94	0.0632155594214646	0.91	0.155803491158275	0.535947552131517	0.2405362278737	0.0026	0.0018	0.0238	0.1402	0.0031	0.1793	0.1912	0.014	0.0011	0.0136	0.0021	0.0099	0.001	0.0047	0.0129	0.15	0.1476	0.0018	9e-04	0.019	0.0316	0.0129	0.0096	0.0154	0.0044	0.001
3	rs13065955	123838718	0.93	0.0757334056000413	0.92	0.135444945858012	0.54721414200697	0.246107885669138	0.0026	0.0018	0.0238	0.1402	0.0031	0.1795	0.1913	0.0141	0.0011	0.0135	0.0021	0.01	0.001	0.0047	0.0128	0.1498	0.1475	0.0019	9e-04	0.019	0.0315	0.0128	0.0097	0.0154	0.0044	0.001
3	rs75580943	123858006	0.93	0.0757334056000413	0.92	0.135444945858012	0.564053751936154	0.24778728896017	0.0026	0.0018	0.0239	0.1403	0.0031	0.1798	0.1913	0.0141	0.0012	0.0134	0.0021	0.0099	0.001	0.0047	0.0127	0.1498	0.1475	0.0019	9e-04	0.0191	0.0315	0.0128	0.0097	0.0154	0.0043	0.001
3	rs114292890	123861089	0.93	0.0757334056000413	0.93	0.117127898734063	0.57984639495541	0.254654001453538	0.0026	0.0018	0.0239	0.1403	0.0031	0.1798	0.1914	0.0141	0.0012	0.0135	0.0021	0.0099	0.001	0.0047	0.0125	0.1498	0.1475	0.0019	9e-04	0.0191	0.0315	0.0128	0.0099	0.0154	0.0043	0.001
3	rs4678088	123862140	0.93	0.0757334056000413	0.93	0.117127898734063	0.581809362498477	0.255558940540181	0.0026	0.0018	0.0239	0.1403	0.0031	0.1798	0.1914	0.0141	0.0012	0.0135	0.0021	0.0099	0.001	0.0047	0.0125	0.1498	0.1475	0.0019	9e-04	0.0191	0.0314	0.0128	0.01	0.0154	0.0043	0.001
3	rs75623873	123864636	0.93	0.0757334056000413	0.93	0.117127898734063	0.580861337648656	0.255106344637183	0.0026	0.0018	0.0239	0.1403	0.0031	0.1798	0.1914	0.0141	0.0012	0.0134	0.0021	0.0099	0.001	0.0047	0.0125	0.1498	0.1475	0.0019	9e-04	0.0191	0.0314	0.0128	0.01	0.0154	0.0043	0.001
3	rs73186253	123875843	0.93	0.0757334056000413	0.93	0.117127898734063	0.572428752406681	0.254767063541176	0.0026	0.0018	0.0239	0.1403	0.0031	0.1798	0.1914	0.0141	0.0012	0.0134	0.0021	0.0099	0.001	0.0047	0.0125	0.1498	0.1475	0.0019	9e-04	0.0191	0.0314	0.0127	0.01	0.0154	0.0043	0.001
3	rs79535451	123877582	0.93	0.0757334056000413	0.92	0.135444945858012	0.560719929660408	0.245996054576213	0.0026	0.0019	0.0238	0.1402	0.0031	0.1798	0.1914	0.0141	0.0012	0.0134	0.0021	0.0099	0.001	0.0047	0.0125	0.1497	0.1475	0.0019	9e-04	0.0191	0.0314	0.0127	0.01	0.0154	0.0043	0.0011
3	rs76706524	123905639	0.93	0.0757334056000413	0.92	0.135444945858012	0.56045362403862	0.242760004644919	0.0026	0.0019	0.0239	0.1402	0.0032	0.1799	0.1913	0.014	0.0012	0.0135	0.0021	0.0099	0.001	0.0046	0.0124	0.1498	0.1477	0.0019	9e-04	0.019	0.0314	0.0127	0.01	0.0153	0.0043	0.001
3	rs76968910	123924459	0.93	0.0757334056000413	0.92	0.135444945858012	0.578291754207181	0.245101988245849	0.0025	0.0018	0.0239	0.1404	0.0033	0.1803	0.191	0.0139	0.0012	0.0137	0.002	0.01	0.0011	0.0045	0.0122	0.1501	0.1483	0.0018	9e-04	0.0188	0.0314	0.0124	0.0101	0.015	0.0041	0.001
3	rs1444767	123924803	0.93	0.0757334056000413	0.93	0.117127898734063	0.594541069228763	0.24778728896017	0.0025	0.0018	0.0239	0.1404	0.0033	0.1804	0.191	0.0139	0.0012	0.0137	0.002	0.01	0.0011	0.0045	0.0122	0.1501	0.1483	0.0018	9e-04	0.0188	0.0314	0.0124	0.0101	0.015	0.0041	0.001
3	rs1444757	123930542	0.93	0.0757334056000413	0.93	0.117127898734063	0.573437626930996	0.245437141713546	0.0025	0.0018	0.0239	0.1404	0.0033	0.1804	0.1914	0.0139	0.0012	0.0137	0.002	0.01	0.0011	0.0045	0.0121	0.1498	0.1486	0.0018	9e-04	0.0188	0.0313	0.0123	0.0101	0.0148	0.0041	0.001
3	rs9843963	123940692	0.92	0.0900864543555373	0.93	0.117127898734063	0.583571887274547	0.215979896308117	0.0028	0.0022	0.0231	0.1404	0.0034	0.1798	0.1912	0.0135	0.0014	0.0142	0.0021	0.01	0.001	0.0044	0.012	0.1503	0.1505	0.0021	8e-04	0.0187	0.0313	0.012	0.0096	0.0139	0.0038	0.0014
3	rs77258559	123947777	0.92	0.0900864543555373	0.93	0.117127898734063	0.575660067681908	0.212771465328393	0.0028	0.0022	0.0231	0.1404	0.0034	0.1799	0.1912	0.0135	0.0014	0.0142	0.0021	0.01	0.001	0.0044	0.012	0.1503	0.1505	0.0021	8e-04	0.0187	0.0312	0.0119	0.0096	0.0139	0.0038	0.0014
3	rs17286604	123952217	0.92	0.0900864543555373	0.93	0.117127898734063	0.57471672440114	0.215765508792263	0.0028	0.0022	0.0229	0.1404	0.0034	0.1799	0.1912	0.0135	0.0014	0.0142	0.0021	0.01	0.001	0.0044	0.012	0.1503	0.1505	0.0021	8e-04	0.0188	0.0313	0.012	0.0096	0.0139	0.0037	0.0014
3	rs35011878	123955850	0.92	0.0900864543555373	0.93	0.117127898734063	0.570346373237677	0.215658341327121	0.0028	0.0022	0.0229	0.1404	0.0034	0.1799	0.1912	0.0135	0.0014	0.0142	0.0021	0.01	0.001	0.0043	0.012	0.1503	0.1504	0.0021	8e-04	0.0188	0.0312	0.0119	0.0096	0.0139	0.0037	0.0014
3	rs78909672	123957733	0.92	0.0900864543555373	0.93	0.117127898734063	0.621642670353	0.204083351998169	0.003	0.0023	0.023	0.141	0.0035	0.1798	0.1915	0.0137	0.0015	0.0145	0.0022	0.0099	9e-04	0.0043	0.012	0.15	0.1499	0.0022	7e-04	0.0186	0.031	0.0115	0.0096	0.0138	0.0037	0.0015
3	rs4234217	123961088	0.92	0.0900864543555373	0.93	0.117127898734063	0.662609619832169	0.203978145198767	0.0031	0.0023	0.023	0.1411	0.0035	0.1798	0.1915	0.0138	0.0015	0.0145	0.0022	0.0099	9e-04	0.0042	0.0121	0.1499	0.1497	0.0022	7e-04	0.0186	0.0309	0.0114	0.0096	0.0138	0.0037	0.0015
3	rs6794049	123961484	0.92	0.0900864543555373	0.93	0.117127898734063	0.682807098359098	0.200202812698414	0.0032	0.0024	0.023	0.1413	0.0035	0.1797	0.1915	0.0137	0.0015	0.0145	0.0022	0.0099	9e-04	0.0042	0.012	0.1499	0.1498	0.0023	7e-04	0.0186	0.0308	0.0114	0.0097	0.0138	0.0038	0.0015
3	rs4678100	123969425	0.91	0.106429816649543	0.93	0.117127898734063	0.755733672259459	0.201144429922278	0.0034	0.0025	0.0229	0.1414	0.0034	0.18	0.1923	0.0135	0.0016	0.0145	0.0022	0.0097	9e-04	0.0039	0.0115	0.1497	0.1505	0.0024	7e-04	0.0185	0.0305	0.0113	0.0099	0.0134	0.0039	0.0015
3	rs78713514	123970063	0.91	0.106429816649543	0.93	0.117127898734063	0.752230493382587	0.199367065289006	0.0034	0.0025	0.0229	0.1414	0.0034	0.18	0.1924	0.0135	0.0016	0.0145	0.0022	0.0097	9e-04	0.0039	0.0115	0.1496	0.1505	0.0024	7e-04	0.0185	0.0305	0.0113	0.0099	0.0134	0.0039	0.0015
3	rs6438837	123970685	0.91	0.106429816649543	0.93	0.117127898734063	0.756877554473398	0.199053962880584	0.0034	0.0025	0.0229	0.1414	0.0034	0.18	0.1924	0.0135	0.0016	0.0145	0.0021	0.0097	9e-04	0.0039	0.0115	0.1496	0.1505	0.0024	7e-04	0.0185	0.0304	0.0113	0.0099	0.0134	0.0039	0.0015
3	rs73188175	123980080	0.9	0.124917206299546	0.91	0.155803491158275	0.791544297318555	0.177456329898865	0.0033	0.0027	0.0227	0.1416	0.0034	0.1797	0.1928	0.0132	0.0015	0.0147	0.002	0.0094	8e-04	0.0037	0.0113	0.1499	0.1514	0.0024	7e-04	0.0182	0.0299	0.0112	0.01	0.0133	0.0046	0.0015
3	rs73188176	123987496	0.9	0.124917206299546	0.91	0.155803491158275	0.832040419299118	0.17018459656638	0.0033	0.0027	0.0226	0.1417	0.0033	0.1796	0.193	0.0131	0.0015	0.0148	0.002	0.0092	8e-04	0.0036	0.0112	0.15	0.1518	0.0024	8e-04	0.018	0.0297	0.0111	0.0101	0.0132	0.0048	0.0014
3	rs77983368	123993818	0.9	0.124917206299546	0.91	0.155803491158275	0.857718522564804	0.167915531392717	0.0033	0.0027	0.0225	0.1417	0.0033	0.1796	0.1931	0.0131	0.0015	0.0149	0.002	0.0091	8e-04	0.0035	0.0112	0.15	0.152	0.0024	8e-04	0.018	0.0296	0.0111	0.0101	0.0132	0.005	0.0014
3	rs12496156	123995651	0.9	0.124917206299546	0.91	0.155803491158275	0.875670866424937	0.168112418281161	0.0033	0.0027	0.0225	0.1417	0.0033	0.1796	0.1931	0.0131	0.0015	0.0149	0.002	0.0091	8e-04	0.0035	0.0112	0.15	0.152	0.0024	8e-04	0.018	0.0296	0.0111	0.0101	0.0132	0.005	0.0014
3	rs78792419	123997793	0.9	0.124917206299546	0.91	0.155803491158275	0.875102399918042	0.168506434272203	0.0033	0.0028	0.0225	0.1418	0.0033	0.1795	0.1931	0.0131	0.0015	0.0149	0.002	0.0091	8e-04	0.0036	0.0112	0.15	0.152	0.0024	8e-04	0.0179	0.0296	0.0111	0.0101	0.0131	0.005	0.0014
3	rs7630529	123999053	0.9	0.124917206299546	0.91	0.155803491158275	0.874858819160785	0.168506434272203	0.0033	0.0028	0.0225	0.1418	0.0033	0.1795	0.1931	0.0131	0.0015	0.0149	0.002	0.0091	8e-04	0.0036	0.0112	0.15	0.152	0.0024	8e-04	0.0179	0.0296	0.0111	0.0101	0.0131	0.005	0.0014
3	rs76044390	124001577	0.9	0.124917206299546	0.91	0.155803491158275	0.88095692532604	0.169492884817012	0.0033	0.0029	0.0224	0.1419	0.0033	0.1795	0.1932	0.0131	0.0015	0.0149	0.002	0.0091	8e-04	0.0036	0.0112	0.15	0.152	0.0024	8e-04	0.0179	0.0295	0.0112	0.0101	0.013	0.005	0.0014
3	rs79272581	124008638	0.9	0.124917206299546	0.91	0.155803491158275	0.904292158193494	0.171471809883169	0.0033	0.003	0.0223	0.142	0.0033	0.1794	0.1933	0.0131	0.0015	0.0149	0.002	0.009	8e-04	0.0036	0.0111	0.15	0.152	0.0024	8e-04	0.0178	0.0295	0.0112	0.0102	0.0128	0.0051	0.0015
3	rs77701290	124013179	0.9	0.124917206299546	0.9	0.178319663885856	0.915600403608781	0.174554916830278	0.0033	0.003	0.0223	0.1421	0.0033	0.1793	0.1933	0.0131	0.0015	0.0149	0.002	0.009	8e-04	0.0036	0.0111	0.15	0.152	0.0024	8e-04	0.0178	0.0295	0.0112	0.0102	0.0127	0.0051	0.0015
3	rs79418644	124013822	0.9	0.124917206299546	0.9	0.178319663885856	0.919493400403776	0.174654689430168	0.0033	0.003	0.0223	0.1421	0.0033	0.1793	0.1933	0.0131	0.0015	0.0149	0.002	0.009	8e-04	0.0036	0.0111	0.15	0.152	0.0024	8e-04	0.0178	0.0295	0.0112	0.0102	0.0127	0.0051	0.0015
3	rs1373606	124013947	0.9	0.124917206299546	0.9	0.178319663885856	0.920405522717833	0.175053977552171	0.0033	0.003	0.0223	0.1421	0.0033	0.1793	0.1933	0.0131	0.0015	0.0149	0.002	0.009	8e-04	0.0036	0.0111	0.15	0.152	0.0024	8e-04	0.0178	0.0295	0.0112	0.0102	0.0127	0.0051	0.0015
3	rs79972135	124015441	0.9	0.124917206299546	0.9	0.178319663885856	0.914193997481267	0.174455164014898	0.0033	0.003	0.0223	0.1421	0.0033	0.1793	0.1933	0.0131	0.0015	0.0149	0.002	0.009	8e-04	0.0036	0.0111	0.15	0.152	0.0023	8e-04	0.0178	0.0295	0.0112	0.0102	0.0127	0.0051	0.0015
3	rs114150329	124018245	0.9	0.124917206299546	0.9	0.178319663885856	0.90651613614656	0.174554916830278	0.0033	0.003	0.0223	0.1422	0.0033	0.1793	0.1934	0.0131	0.0015	0.0149	0.002	0.009	8e-04	0.0036	0.0111	0.15	0.1521	0.0023	8e-04	0.0178	0.0295	0.0112	0.0102	0.0127	0.0051	0.0014
3	rs11712619	124019802	0.9	0.124917206299546	0.89	0.20310604818777	0.902399464275948	0.175453581735992	0.0033	0.003	0.0223	0.1423	0.0033	0.1793	0.1934	0.0131	0.0014	0.0149	0.002	0.009	8e-04	0.0036	0.0111	0.15	0.1521	0.0023	8e-04	0.0178	0.0295	0.0112	0.0102	0.0127	0.0051	0.0014
3	rs34091554	124021038	0.9	0.124917206299546	0.89	0.20310604818777	0.897880202473661	0.174854293958942	0.0033	0.003	0.0223	0.1423	0.0033	0.1793	0.1934	0.0131	0.0014	0.0149	0.002	0.009	8e-04	0.0036	0.0111	0.15	0.1521	0.0023	8e-04	0.0178	0.0295	0.0112	0.0102	0.0127	0.0051	0.0014
3	rs17222144	124043749	0.89	0.145699762692903	0.89	0.20310604818777	0.865139118028261	0.173657854471256	0.0032	0.003	0.0226	0.1426	0.0034	0.1789	0.1947	0.013	0.0013	0.0151	0.002	0.009	8e-04	0.0041	0.0107	0.1496	0.1529	0.002	7e-04	0.0177	0.0288	0.011	0.0106	0.0118	0.0049	0.0013
3	rs4678111	124044523	0.89	0.145699762692903	0.9	0.178319663885856	0.895829141340844	0.178460648163086	0.0032	0.0031	0.0227	0.1427	0.0034	0.1788	0.1948	0.0131	0.0013	0.0151	0.002	0.009	8e-04	0.0041	0.0107	0.1495	0.1529	0.002	7e-04	0.0177	0.0287	0.011	0.0106	0.0118	0.0049	0.0013
3	rs76174359	124050939	0.89	0.145699762692903	0.9	0.178319663885856	0.854420261799866	0.181384203457618	0.0032	0.003	0.0224	0.144	0.0035	0.1794	0.197	0.0125	0.0012	0.0152	0.0021	0.0087	8e-04	0.0042	0.0101	0.1488	0.1538	0.0019	7e-04	0.0176	0.0277	0.0106	0.011	0.0108	0.0045	0.0012
3	rs114138421	124057890	0.89	0.145699762692903	0.9	0.178319663885856	0.870803360580176	0.181586430193499	0.0032	0.0029	0.0223	0.1441	0.0035	0.1794	0.1973	0.0124	0.0012	0.0152	0.0021	0.0087	9e-04	0.0042	0.0101	0.1487	0.1539	0.0019	7e-04	0.0176	0.0276	0.0105	0.0111	0.0107	0.0045	0.0012
3	rs3772731	124058705	0.89	0.145699762692903	0.9	0.178319663885856	0.886419669945535	0.181586430193499	0.0032	0.0029	0.0223	0.1442	0.0035	0.1794	0.1973	0.0124	0.0012	0.0152	0.0021	0.0087	9e-04	0.0042	0.01	0.1487	0.1539	0.0019	7e-04	0.0176	0.0276	0.0105	0.0111	0.0107	0.0045	0.0012
3	rs1838669	124080743	0.89	0.145699762692903	0.9	0.178319663885856	0.916262554273652	0.177757419773831	0.0033	0.0029	0.0222	0.1445	0.0035	0.1799	0.1988	0.0122	0.0012	0.0153	0.0022	0.0084	8e-04	0.0042	0.0096	0.1494	0.1543	0.0019	7e-04	0.0172	0.0265	0.0101	0.0111	0.0103	0.0042	0.0012
3	rs9879750	124107335	0.89	0.145699762692903	0.9	0.178319663885856	0.960403613968444	0.175253740160843	0.0034	0.0029	0.022	0.1448	0.0036	0.1802	0.1997	0.0121	0.0012	0.0153	0.0022	0.0084	8e-04	0.0041	0.0093	0.1496	0.1545	0.002	7e-04	0.0171	0.0258	0.0098	0.0111	0.0101	0.0043	0.0012
3	rs77287370	124110550	0.88	0.168925028033099	0.9	0.178319663885856	0.960319201283547	0.174255717762222	0.0034	0.0029	0.022	0.1448	0.0036	0.1802	0.1998	0.0121	0.0012	0.0153	0.0022	0.0083	8e-04	0.004	0.0093	0.1496	0.1546	0.002	7e-04	0.017	0.0257	0.0098	0.0111	0.0101	0.0043	0.0011
3	rs9829076	124117131	0.88	0.168925028033099	0.9	0.178319663885856	1.00514023758737	0.172364936005545	0.0034	0.0029	0.022	0.1449	0.0037	0.1802	0.2	0.0121	0.0012	0.0153	0.0022	0.0083	8e-04	0.004	0.0092	0.1497	0.1548	0.002	7e-04	0.017	0.0254	0.0098	0.0112	0.01	0.0043	0.0011
3	rs3772744	124120819	0.88	0.168925028033099	0.89	0.20310604818777	0.956186732806206	0.170382409101083	0.0034	0.0029	0.022	0.1449	0.0037	0.1803	0.2	0.0121	0.0012	0.0153	0.0023	0.0083	8e-04	0.0039	0.0093	0.1496	0.1547	0.002	7e-04	0.0169	0.0254	0.0098	0.0112	0.01	0.0043	0.0011
3	rs34014639	124128656	0.87	0.194736090082605	0.89	0.20310604818777	1.01039216648957	0.148832041487617	0.0031	0.0029	0.0213	0.1493	0.0037	0.1805	0.2019	0.0114	0.0011	0.0161	0.0026	0.0084	7e-04	0.0037	0.0087	0.149	0.1556	0.0017	5e-04	0.0156	0.0228	0.0097	0.011	0.0093	0.0043	0.001
3	rs625064	124143881	0.87	0.194736090082605	0.88	0.230271256315472	1.02569434719033	0.14666892629045	0.0031	0.0029	0.0212	0.1496	0.0037	0.1805	0.2022	0.0113	0.0011	0.0162	0.0027	0.0085	7e-04	0.0037	0.0086	0.149	0.1556	0.0017	5e-04	0.0154	0.0225	0.0097	0.0109	0.0093	0.0043	0.001
3	rs16835407	124145085	0.87	0.194736090082605	0.88	0.230271256315472	1.03020763981907	0.145638438187969	0.0031	0.0029	0.0212	0.1496	0.0037	0.1805	0.2022	0.0113	0.0011	0.0162	0.0027	0.0085	7e-04	0.0037	0.0086	0.149	0.1557	0.0017	5e-04	0.0154	0.0225	0.0097	0.0109	0.0093	0.0043	0.001
3	rs74317125	124146345	0.87	0.194736090082605	0.88	0.230271256315472	1.03307600886475	0.14648136960889	0.0031	0.0029	0.0212	0.1496	0.0037	0.1805	0.2022	0.0113	0.0011	0.0162	0.0027	0.0085	7e-04	0.0037	0.0086	0.149	0.1557	0.0017	5e-04	0.0154	0.0225	0.0097	0.0109	0.0093	0.0043	0.001
3	rs3755671	124151777	0.87	0.194736090082605	0.88	0.230271256315472	1.05473525441464	0.141265183652703	0.0031	0.0029	0.0212	0.1497	0.0037	0.1805	0.2022	0.0113	0.0011	0.0163	0.0027	0.0085	7e-04	0.0037	0.0086	0.149	0.1557	0.0017	5e-04	0.0154	0.0224	0.0097	0.0109	0.0093	0.0043	0.001
3	rs593991	124165990	0.86	0.223270892544248	0.88	0.230271256315472	1.11495538062874	0.144890643703438	0.0029	0.003	0.0209	0.1507	0.0037	0.1811	0.2031	0.0109	0.001	0.0166	0.0027	0.0085	7e-04	0.0038	0.0085	0.1485	0.156	0.0016	4e-04	0.0147	0.0217	0.0094	0.0109	0.0094	0.0044	0.001
3	rs73187380	124195815	0.86	0.223270892544248	0.88	0.230271256315472	1.15641332294041	0.142655642474505	0.003	0.0031	0.0205	0.152	0.0037	0.1815	0.2032	0.0109	0.001	0.0168	0.0027	0.0086	6e-04	0.0039	0.0085	0.1485	0.1553	0.0015	4e-04	0.0144	0.0213	0.0092	0.0108	0.0096	0.0043	9e-04
3	rs77292313	124197708	0.86	0.223270892544248	0.88	0.230271256315472	1.15241330352404	0.142934327898062	0.003	0.0031	0.0205	0.1519	0.0037	0.1814	0.2031	0.0108	0.001	0.0168	0.0027	0.0086	6e-04	0.004	0.0084	0.1485	0.1553	0.0015	4e-04	0.0144	0.0213	0.0093	0.0108	0.0096	0.0043	9e-04
3	rs525945	124199186	0.86	0.223270892544248	0.87	0.259919603286658	1.1560494597236	0.143957862252959	0.003	0.0031	0.0205	0.152	0.0037	0.1815	0.2031	0.0108	0.001	0.0168	0.0027	0.0086	6e-04	0.004	0.0084	0.1485	0.1553	0.0015	4e-04	0.0144	0.0213	0.0093	0.0108	0.0096	0.0043	9e-04
3	rs3729581	124202996	0.85	0.254661707966279	0.87	0.259919603286658	1.17109609171649	0.138315494553987	0.003	0.0032	0.0205	0.1519	0.0037	0.1821	0.2029	0.0108	0.001	0.0168	0.0027	0.0087	6e-04	0.0041	0.0084	0.1485	0.1554	0.0015	4e-04	0.0141	0.021	0.0094	0.0108	0.0097	0.0043	9e-04
3	rs17224858	124205297	0.85	0.254661707966279	0.87	0.259919603286658	1.14334264437432	0.132665642787072	0.003	0.0032	0.0205	0.1519	0.0037	0.1822	0.203	0.0107	0.001	0.0168	0.0027	0.0087	6e-04	0.0041	0.0085	0.1487	0.1555	0.0015	4e-04	0.0139	0.0208	0.0094	0.0107	0.0097	0.0043	9e-04
3	rs2289841	124209438	0.85	0.254661707966279	0.87	0.259919603286658	1.11155001061806	0.115388302334708	0.003	0.0032	0.0205	0.1522	0.0037	0.1822	0.2031	0.0106	0.001	0.0169	0.0028	0.0087	7e-04	0.004	0.0086	0.1494	0.1559	0.0015	4e-04	0.0129	0.0201	0.0094	0.0105	0.0098	0.0043	9e-04
3	rs76727022	124222896	0.84	0.289034762536342	0.87	0.259919603286658	1.02968646535163	0.108265370041192	0.0031	0.0033	0.0204	0.1529	0.0036	0.1823	0.2052	0.0102	9e-04	0.0169	0.0028	0.0091	7e-04	0.004	0.0083	0.15	0.1562	0.0013	3e-04	0.0116	0.0192	0.0091	0.0098	0.0098	0.0043	8e-04
3	rs9859074	124222935	0.84	0.289034762536342	0.87	0.259919603286658	1.03142412910241	0.108265370041192	0.0031	0.0033	0.0204	0.1529	0.0036	0.1823	0.2052	0.0102	9e-04	0.0169	0.0028	0.0091	7e-04	0.004	0.0083	0.15	0.1562	0.0013	3e-04	0.0116	0.0192	0.0091	0.0098	0.0098	0.0043	8e-04
3	rs641189	124233651	0.84	0.289034762536342	0.87	0.259919603286658	0.991332293552652	0.127637644228946	0.0029	0.0032	0.0204	0.1526	0.0038	0.1824	0.2057	0.0102	8e-04	0.017	0.0029	0.0091	7e-04	0.0041	0.008	0.1504	0.1568	0.0011	3e-04	0.0113	0.0191	0.009	0.0096	0.0099	0.0043	6e-04
3	rs41264659	124237398	0.84	0.289034762536342	0.88	0.230271256315472	0.979303899099328	0.134569598715413	0.0029	0.0032	0.0205	0.1525	0.0038	0.1822	0.2061	0.0102	8e-04	0.017	0.0029	0.0091	7e-04	0.0041	0.008	0.1502	0.1571	0.0011	3e-04	0.0113	0.0191	0.0091	0.0096	0.0096	0.0043	6e-04
3	rs332414	124247149	0.84	0.289034762536342	0.89	0.20310604818777	0.941823051406666	0.134206170372496	0.0029	0.0032	0.0207	0.1522	0.0039	0.1816	0.2062	0.0103	8e-04	0.017	0.003	0.0091	7e-04	0.0042	0.0079	0.1497	0.1577	0.001	3e-04	0.0113	0.0191	0.0091	0.0096	0.0095	0.0044	6e-04
3	rs332416	124252137	0.84	0.289034762536342	0.89	0.20310604818777	0.86837391193265	0.127815972895983	0.003	0.0032	0.0207	0.1522	0.004	0.1816	0.2062	0.0103	8e-04	0.0168	0.0031	0.0092	8e-04	0.0042	0.008	0.1496	0.1575	0.001	3e-04	0.0113	0.0191	0.0092	0.0096	0.0095	0.0044	6e-04
3	rs332418	124255000	0.84	0.289034762536342	0.88	0.230271256315472	0.858523795018554	0.129066862162823	0.003	0.0032	0.0207	0.1523	0.004	0.1816	0.2062	0.0103	8e-04	0.0168	0.0031	0.0092	8e-04	0.0042	0.008	0.1496	0.1575	0.001	3e-04	0.0113	0.0191	0.0092	0.0096	0.0095	0.0044	6e-04
3	rs62265346	124261621	0.84	0.289034762536342	0.88	0.230271256315472	0.82854666890808	0.136209492044999	0.0029	0.0032	0.0206	0.1524	0.0041	0.1815	0.2063	0.0102	8e-04	0.0169	0.0032	0.0091	8e-04	0.0043	0.008	0.1495	0.1575	9e-04	2e-04	0.0112	0.019	0.0091	0.0095	0.0096	0.0044	6e-04
3	rs111248722	124268683	0.84	0.289034762536342	0.88	0.230271256315472	0.810543791506173	0.13859106180516	0.0029	0.0032	0.0206	0.1526	0.0042	0.1815	0.2065	0.0102	8e-04	0.0169	0.0033	0.0091	8e-04	0.0043	0.008	0.1493	0.1576	7e-04	2e-04	0.0111	0.0188	0.009	0.0095	0.0096	0.0044	6e-04
3	rs7638222	124268940	0.84	0.289034762536342	0.88	0.230271256315472	0.809286818980681	0.138499183774223	0.0029	0.0032	0.0206	0.1526	0.0042	0.1815	0.2065	0.0102	8e-04	0.0169	0.0033	0.0091	8e-04	0.0043	0.008	0.1493	0.1576	7e-04	2e-04	0.0111	0.0188	0.009	0.0095	0.0096	0.0044	6e-04
3	rs7631091	124272017	0.84	0.289034762536342	0.88	0.230271256315472	0.792400145788683	0.138223683378998	0.0029	0.0032	0.0206	0.1527	0.0043	0.1815	0.2065	0.0102	8e-04	0.0169	0.0033	0.0091	8e-04	0.0044	0.008	0.1492	0.1576	7e-04	2e-04	0.0111	0.0188	0.009	0.0094	0.0096	0.0044	6e-04
3	rs114251323	124274974	0.84	0.289034762536342	0.88	0.230271256315472	0.774742843556643	0.138131894503639	0.0029	0.0032	0.0206	0.1527	0.0043	0.1815	0.2065	0.0102	8e-04	0.0169	0.0033	0.0091	8e-04	0.0044	0.008	0.1492	0.1576	7e-04	2e-04	0.0111	0.0188	0.009	0.0094	0.0097	0.0045	7e-04
3	rs115004276	124278645	0.84	0.289034762536342	0.89	0.20310604818777	0.700251251620231	0.139787500270611	0.0029	0.0033	0.0205	0.1529	0.0046	0.1815	0.2065	0.0102	8e-04	0.0168	0.0034	0.0092	8e-04	0.0045	0.008	0.1488	0.1576	7e-04	2e-04	0.0109	0.0186	0.009	0.0093	0.0098	0.0045	7e-04
3	rs78250553	124280898	0.84	0.289034762536342	0.89	0.20310604818777	0.515090488075386	0.130412110841988	0.003	0.0033	0.0203	0.1538	0.0045	0.1815	0.2066	0.0099	9e-04	0.0166	0.0039	0.0093	8e-04	0.0047	0.0081	0.1475	0.158	7e-04	3e-04	0.0105	0.0184	0.009	0.009	0.0102	0.0045	9e-04
3	rs78202770	124281844	0.84	0.289034762536342	0.89	0.20310604818777	0.477400003394398	0.13032226683604	0.003	0.0034	0.0202	0.1546	0.0044	0.1816	0.2061	0.0098	9e-04	0.0165	0.004	0.0093	9e-04	0.0048	0.0081	0.147	0.1584	7e-04	3e-04	0.0102	0.0182	0.0091	0.0088	0.0103	0.0045	9e-04
3	rs116184057	124283689	0.84	0.289034762536342	0.89	0.20310604818777	0.392610862121843	0.127014223747842	0.003	0.0034	0.0199	0.1558	0.0043	0.1813	0.2061	0.0096	9e-04	0.0164	0.0042	0.0095	9e-04	0.005	0.008	0.1458	0.1594	7e-04	4e-04	0.0098	0.0179	0.009	0.0084	0.0105	0.0046	0.0011
3	rs66516543	124285647	0.84	0.289034762536342	0.89	0.20310604818777	0.385534360738159	0.126125596555621	0.003	0.0034	0.0198	0.156	0.0043	0.1813	0.2061	0.0096	0.001	0.0163	0.0042	0.0096	9e-04	0.005	0.008	0.1457	0.1596	7e-04	4e-04	0.0097	0.0179	0.009	0.0083	0.0105	0.0046	0.0012
3	rs2651614	124295324	0.84	0.289034762536342	0.9	0.178319663885856	0.385367986500819	0.119970831647177	0.003	0.0035	0.0198	0.1564	0.0043	0.1812	0.2061	0.0095	0.001	0.0163	0.0043	0.0097	0.0011	0.0051	0.008	0.1452	0.1598	7e-04	4e-04	0.0095	0.0178	0.009	0.0081	0.0105	0.0046	0.0012
3	rs62267587	124301390	0.84	0.289034762536342	0.9	0.178319663885856	0.357295180945337	0.114274638634281	0.003	0.0035	0.0198	0.1566	0.0043	0.1809	0.2065	0.0095	0.001	0.016	0.0044	0.0099	0.0013	0.0051	0.0082	0.145	0.1599	7e-04	4e-04	0.0095	0.0174	0.0091	0.008	0.0106	0.0047	0.0013
3	rs13085467	124306060	0.84	0.289034762536342	0.89	0.20310604818777	0.342673887278112	0.115559999216445	0.003	0.0036	0.0199	0.1568	0.0043	0.1809	0.2071	0.0092	0.001	0.0158	0.0044	0.0099	0.0013	0.0052	0.0082	0.1449	0.1599	7e-04	4e-04	0.0094	0.0172	0.009	0.0078	0.0106	0.0047	0.0013
3	rs2651618	124307861	0.84	0.289034762536342	0.88	0.230271256315472	0.338406129967026	0.114873793652153	0.003	0.0037	0.0199	0.1566	0.0043	0.1809	0.2075	0.0092	0.001	0.0157	0.0044	0.0099	0.0013	0.0052	0.0083	0.1448	0.16	7e-04	4e-04	0.0092	0.0172	0.009	0.0078	0.0106	0.0047	0.0013
3	rs55987743	124320443	0.84	0.289034762536342	0.84	0.364737902801441	0.355909392999222	0.115989665167208	0.0029	0.0038	0.0199	0.1567	0.0042	0.181	0.2079	0.0093	0.001	0.0157	0.0045	0.0101	0.0013	0.0052	0.0082	0.1446	0.16	7e-04	4e-04	0.0091	0.0166	0.009	0.0078	0.0107	0.0047	0.0013
3	rs17233461	124324784	0.84	0.289034762536342	0.84	0.364737902801441	0.361415474784446	0.115817726184266	0.0029	0.0038	0.02	0.1567	0.0042	0.1809	0.2081	0.0093	0.001	0.0157	0.0045	0.0101	0.0013	0.0052	0.0082	0.1445	0.1601	7e-04	4e-04	0.0091	0.0164	0.009	0.0078	0.0107	0.0047	0.0013
3	rs333322	124331571	0.84	0.289034762536342	0.84	0.364737902801441	0.384979921410441	0.132394466207228	0.0025	0.0039	0.0203	0.1568	0.004	0.1802	0.2081	0.0091	9e-04	0.0157	0.005	0.0107	0.0012	0.0054	0.0084	0.1434	0.161	6e-04	4e-04	0.0089	0.0159	0.0091	0.0078	0.0114	0.0048	9e-04
3	rs28645918	124335436	0.84	0.289034762536342	0.84	0.364737902801441	0.352774996114649	0.129694001351637	0.0025	0.0039	0.0203	0.1572	0.004	0.1803	0.2083	0.0091	9e-04	0.0155	0.005	0.0107	0.0012	0.0053	0.0083	0.1433	0.1613	6e-04	4e-04	0.0089	0.0158	0.0091	0.0078	0.0113	0.0048	9e-04
3	rs10512627	124340222	0.83	0.326509998324372	0.84	0.364737902801441	0.341630413738122	0.138682962107109	0.0024	0.0038	0.0203	0.1574	0.0039	0.1806	0.2085	0.0091	9e-04	0.0154	0.005	0.0106	0.0012	0.0053	0.0082	0.1432	0.1615	6e-04	3e-04	0.0089	0.0157	0.009	0.0077	0.0112	0.0048	8e-04
3	rs2076720	124344088	0.83	0.326509998324372	0.84	0.364737902801441	0.357775521723869	0.141635488226856	0.0021	0.0037	0.0202	0.159	0.0036	0.1815	0.2086	0.0091	8e-04	0.0156	0.0045	0.0109	9e-04	0.0052	0.0083	0.1417	0.1616	7e-04	3e-04	0.0086	0.0156	0.009	0.0076	0.0112	0.0051	7e-04
3	rs1532669	124345144	0.83	0.326509998324372	0.84	0.364737902801441	0.355962641335049	0.147890154095013	0.0021	0.0037	0.0202	0.1591	0.0036	0.1817	0.2087	0.0092	7e-04	0.0156	0.0043	0.0109	9e-04	0.0052	0.0083	0.1416	0.1617	7e-04	3e-04	0.0086	0.0155	0.0092	0.0076	0.0111	0.0051	7e-04
3	rs4678142	124348678	0.83	0.326509998324372	0.84	0.364737902801441	0.291622525703075	0.163019752748501	0.002	0.0036	0.0203	0.1591	0.0036	0.1829	0.2091	0.0091	7e-04	0.0153	0.0043	0.0108	7e-04	0.0051	0.0085	0.141	0.162	7e-04	3e-04	0.0085	0.0154	0.009	0.0075	0.0111	0.0052	6e-04
3	rs16835749	124348999	0.83	0.326509998324372	0.84	0.364737902801441	0.294845900605644	0.160397311838853	0.002	0.0036	0.0203	0.1593	0.0035	0.1833	0.2086	0.0091	7e-04	0.0153	0.0043	0.0108	7e-04	0.0051	0.0084	0.1409	0.1618	6e-04	3e-04	0.0085	0.0156	0.0093	0.0075	0.0111	0.0052	6e-04
3	rs76851232	124350039	0.83	0.326509998324372	0.84	0.364737902801441	0.249369539285663	0.156828124956511	0.002	0.0036	0.0202	0.1594	0.0036	0.1834	0.2085	0.0089	6e-04	0.015	0.0044	0.0111	7e-04	0.0051	0.0086	0.1405	0.1617	6e-04	3e-04	0.0084	0.0155	0.0093	0.0075	0.0114	0.0054	5e-04
3	rs12152359	124350619	0.83	0.326509998324372	0.84	0.364737902801441	0.229168316906783	0.155293550685093	0.0019	0.0036	0.0201	0.1592	0.0035	0.1834	0.2085	0.0089	6e-04	0.0149	0.0045	0.0113	7e-04	0.0052	0.0087	0.1405	0.1617	6e-04	2e-04	0.0084	0.0155	0.0094	0.0074	0.0115	0.0054	5e-04
3	rs621260	124352070	0.83	0.326509998324372	0.84	0.364737902801441	0.204148879309043	0.158078914483586	0.0019	0.0036	0.02	0.1594	0.0035	0.1831	0.2082	0.0088	6e-04	0.0146	0.0046	0.0115	7e-04	0.0053	0.0092	0.1404	0.1619	6e-04	2e-04	0.0083	0.0156	0.0093	0.0074	0.0114	0.0055	5e-04
3	rs13087377	124352135	0.83	0.326509998324372	0.84	0.364737902801441	0.202339824920206	0.159140027848149	0.0019	0.0036	0.02	0.1593	0.0035	0.183	0.2085	0.0088	6e-04	0.0146	0.0046	0.0115	7e-04	0.0053	0.0092	0.1403	0.1619	6e-04	2e-04	0.0083	0.0156	0.0093	0.0074	0.0114	0.0055	5e-04
3	rs2276741	124355934	0.83	0.326509998324372	0.84	0.364737902801441	0.182931606206895	0.151575649842152	0.0019	0.0036	0.02	0.1594	0.0035	0.1835	0.2086	0.0087	6e-04	0.0146	0.0046	0.0114	7e-04	0.0053	0.0096	0.1401	0.1617	6e-04	3e-04	0.0083	0.0156	0.0093	0.0074	0.0114	0.0052	5e-04
3	rs1866676	124367999	0.83	0.326509998324372	0.84	0.364737902801441	0.168605494235878	0.149492642432716	0.0019	0.0036	0.0198	0.1598	0.0034	0.1834	0.209	0.0087	7e-04	0.0145	0.0046	0.0111	7e-04	0.0053	0.0097	0.1399	0.1615	6e-04	2e-04	0.0083	0.0157	0.0093	0.0074	0.0114	0.0052	5e-04
3	rs75445608	124375689	0.83	0.326509998324372	0.83	0.405269641990714	0.152213651697473	0.145544887728679	0.0019	0.0036	0.0198	0.1597	0.0034	0.1836	0.2088	0.0087	7e-04	0.0143	0.0047	0.0113	7e-04	0.0053	0.0098	0.1398	0.1614	6e-04	2e-04	0.0083	0.0157	0.0093	0.0074	0.0115	0.0052	5e-04
3	rs35653635	124390722	0.84	0.289034762536342	0.83	0.405269641990714	0.125280862616192	0.133661706529128	0.0019	0.0036	0.0199	0.1599	0.0034	0.1836	0.2081	0.0087	7e-04	0.0138	0.0049	0.0118	6e-04	0.0054	0.0102	0.1394	0.1612	5e-04	2e-04	0.0083	0.0158	0.0094	0.0073	0.0117	0.0052	4e-04
3	rs638779	124391795	0.84	0.289034762536342	0.83	0.405269641990714	0.126974824251417	0.134206170372496	0.0019	0.0036	0.0199	0.1599	0.0034	0.1836	0.2081	0.0087	7e-04	0.0138	0.0049	0.0119	6e-04	0.0054	0.0102	0.1394	0.1612	5e-04	2e-04	0.0083	0.0158	0.0095	0.0073	0.0118	0.0052	4e-04
3	rs75236952	124396928	0.84	0.289034762536342	0.83	0.405269641990714	0.119044148220777	0.135753234436124	0.0018	0.0036	0.0199	0.1597	0.0034	0.1836	0.2081	0.0087	7e-04	0.0137	0.005	0.012	6e-04	0.0055	0.0103	0.1392	0.161	5e-04	2e-04	0.0083	0.0158	0.0095	0.0072	0.0118	0.0053	4e-04
3	rs17307881	124398914	0.84	0.289034762536342	0.83	0.405269641990714	0.118299631404734	0.136483516162505	0.0018	0.0036	0.0199	0.1597	0.0034	0.1836	0.2081	0.0087	7e-04	0.0137	0.005	0.012	6e-04	0.0055	0.0103	0.1392	0.1609	5e-04	2e-04	0.0083	0.0158	0.0095	0.0072	0.0118	0.0053	4e-04
3	rs73195575	124401193	0.84	0.289034762536342	0.83	0.405269641990714	0.11568812128422	0.137215233806753	0.0018	0.0036	0.0199	0.1596	0.0034	0.1836	0.2081	0.0087	7e-04	0.0137	0.0051	0.0121	7e-04	0.0056	0.0104	0.1391	0.1608	5e-04	1e-04	0.0083	0.0158	0.0095	0.0071	0.0119	0.0053	4e-04
3	rs17307972	124402221	0.83	0.326509998324372	0.83	0.405269641990714	0.114760087988848	0.136666311100549	0.0018	0.0036	0.0199	0.1596	0.0034	0.1837	0.2081	0.0087	7e-04	0.0137	0.0051	0.0122	7e-04	0.0056	0.0104	0.1391	0.1607	5e-04	1e-04	0.0083	0.0158	0.0095	0.0071	0.0119	0.0053	4e-04
3	rs1708320	124403275	0.83	0.326509998324372	0.83	0.405269641990714	0.114060088372308	0.134387839338093	0.0018	0.0036	0.0199	0.1595	0.0035	0.1837	0.2081	0.0088	7e-04	0.0137	0.0051	0.0122	7e-04	0.0056	0.0104	0.139	0.1606	5e-04	1e-04	0.0083	0.0158	0.0095	0.0071	0.0119	0.0053	4e-04
3	rs4678144	124404399	0.83	0.326509998324372	0.83	0.405269641990714	0.112169403463112	0.138866829495454	0.0018	0.0036	0.0199	0.1595	0.0035	0.1837	0.2082	0.0088	7e-04	0.0137	0.0051	0.0122	7e-04	0.0056	0.0105	0.139	0.1605	5e-04	2e-04	0.0083	0.0158	0.0095	0.007	0.0119	0.0053	4e-04
3	rs56047676	124418879	0.84	0.289034762536342	0.83	0.405269641990714	0.103164413225656	0.127103214246606	0.0019	0.0036	0.0199	0.1588	0.0035	0.1838	0.2075	0.0088	8e-04	0.0137	0.0053	0.0124	8e-04	0.0057	0.0106	0.1391	0.1599	6e-04	2e-04	0.0085	0.016	0.0094	0.0069	0.0121	0.0054	5e-04
3	rs74281223	124423729	0.84	0.289034762536342	0.83	0.405269641990714	0.101960711768999	0.1279051719469	0.0019	0.0036	0.0199	0.1588	0.0035	0.1837	0.2075	0.0088	9e-04	0.0137	0.0053	0.0124	9e-04	0.0057	0.0107	0.1391	0.1599	6e-04	2e-04	0.0085	0.016	0.0094	0.0069	0.0121	0.0054	5e-04
3	rs16835902	124445764	0.84	0.289034762536342	0.83	0.405269641990714	0.0493268817316813	0.0456808493126426	0.0018	0.004	0.0208	0.1546	0.004	0.1831	0.2055	0.0086	0.0012	0.013	0.0057	0.0133	0.0015	0.0064	0.0128	0.1379	0.1582	9e-04	5e-04	0.0091	0.017	0.0095	0.0065	0.0127	0.0059	0.0013
3	rs2669920	124448293	0.84	0.289034762536342	0.83	0.405269641990714	0.0509544451875015	0.0428508550264692	0.0018	0.004	0.0209	0.1535	0.004	0.1837	0.2056	0.0086	0.0012	0.013	0.0057	0.0134	0.0015	0.0065	0.0129	0.138	0.1583	9e-04	5e-04	0.0091	0.017	0.0095	0.0065	0.0127	0.0059	0.0014
3	rs2669919	124448930	0.83	0.326509998324372	0.83	0.405269641990714	0.0497181753932188	0.0440538632783374	0.0018	0.004	0.0205	0.1535	0.004	0.1841	0.2056	0.0086	0.0012	0.013	0.0057	0.0134	0.0015	0.0065	0.0129	0.138	0.1583	9e-04	5e-04	0.0091	0.017	0.0095	0.0065	0.0127	0.0059	0.0014
3	rs2279199	124449252	0.83	0.326509998324372	0.83	0.405269641990714	0.0496528148931608	0.0440538632783374	0.0018	0.004	0.0205	0.1534	0.004	0.1841	0.2056	0.0086	0.0012	0.013	0.0057	0.0134	0.0015	0.0065	0.0129	0.138	0.1583	9e-04	5e-04	0.0091	0.017	0.0095	0.0065	0.0127	0.0059	0.0014
3	rs17843793	124451570	0.83	0.326509998324372	0.83	0.405269641990714	0.0492618688310645	0.0431930576895719	0.0018	0.004	0.0206	0.1533	0.004	0.1841	0.2055	0.0086	0.0012	0.0129	0.0057	0.0134	0.0015	0.0065	0.0129	0.138	0.1583	9e-04	5e-04	0.0091	0.017	0.0095	0.0065	0.0128	0.0059	0.0014
3	rs1801019	124456742	0.84	0.289034762536342	0.83	0.405269641990714	0.0464426955958133	0.0418878846418231	0.0018	0.004	0.0206	0.1535	0.004	0.1842	0.2055	0.0086	0.0013	0.0128	0.0057	0.0134	0.0015	0.0065	0.013	0.1378	0.1582	9e-04	5e-04	0.0091	0.017	0.0095	0.0064	0.0128	0.0059	0.0014
3	rs79166233	124457487	0.84	0.289034762536342	0.83	0.405269641990714	0.0466615945356355	0.0415503506278953	0.0018	0.004	0.0206	0.1535	0.004	0.1842	0.2055	0.0086	0.0013	0.0128	0.0057	0.0134	0.0015	0.0065	0.013	0.1379	0.1581	9e-04	5e-04	0.0091	0.017	0.0095	0.0064	0.0128	0.0059	0.0014
3	rs2242248	124463982	0.84	0.289034762536342	0.83	0.405269641990714	0.0433317674600799	0.042907804515862	0.0018	0.004	0.0206	0.1535	0.004	0.1842	0.2054	0.0086	0.0013	0.0127	0.0057	0.0135	0.0015	0.0065	0.013	0.1378	0.1582	9e-04	6e-04	0.0091	0.017	0.0095	0.0064	0.0128	0.0059	0.0014
3	rs61762564	124479887	0.84	0.289034762536342	0.84	0.364737902801441	0.0377190882698724	0.0438235762824547	0.0018	0.004	0.0206	0.1534	0.004	0.1841	0.2051	0.0086	0.0013	0.0126	0.0056	0.0135	0.0016	0.0065	0.0129	0.1379	0.1585	9e-04	6e-04	0.0091	0.017	0.0095	0.0065	0.0127	0.0059	0.0014
3	rs114423829	124482957	0.84	0.289034762536342	0.85	0.32706018639722	0.0343754257678252	0.0380265792643698	0.0017	0.004	0.0207	0.1533	0.0041	0.1841	0.2046	0.0086	0.0014	0.0125	0.0056	0.0135	0.0016	0.0065	0.0129	0.138	0.1587	9e-04	7e-04	0.0091	0.0169	0.0096	0.0065	0.0127	0.0059	0.0015
3	rs2291079	124483089	0.84	0.289034762536342	0.85	0.32706018639722	0.0340465357718076	0.0370076710181459	0.0018	0.004	0.0207	0.1532	0.0041	0.1841	0.2046	0.0086	0.0014	0.0125	0.0056	0.0135	0.0016	0.0065	0.0129	0.138	0.1587	9e-04	7e-04	0.0091	0.0169	0.0096	0.0066	0.0127	0.0059	0.0015
3	rs61761676	124485259	0.84	0.289034762536342	0.85	0.32706018639722	0.0307600024925473	0.0333629998883935	0.0018	0.0041	0.0207	0.1529	0.0041	0.184	0.2044	0.0085	0.0015	0.0124	0.0057	0.0136	0.0019	0.0065	0.0129	0.1378	0.1587	0.001	8e-04	0.0091	0.0167	0.0096	0.0066	0.0127	0.0059	0.0016
3	rs10049380	124487443	0.84	0.289034762536342	0.85	0.32706018639722	0.0304907665353289	0.0299412080654744	0.0018	0.0041	0.0208	0.1528	0.0042	0.184	0.2043	0.0085	0.0015	0.0123	0.0057	0.0137	0.002	0.0065	0.013	0.1378	0.1587	0.001	8e-04	0.0092	0.0167	0.0096	0.0067	0.0126	0.0059	0.0016
3	rs79994637	124510950	0.84	0.289034762536342	0.85	0.32706018639722	0.0286189015861363	0.0286491709913138	0.0018	0.0041	0.0209	0.1519	0.0042	0.1838	0.2043	0.0085	0.0016	0.0124	0.0057	0.0138	0.0021	0.0065	0.013	0.1378	0.159	0.001	9e-04	0.0091	0.0165	0.0097	0.0068	0.0126	0.0059	0.0017
3	rs1803825	124515308	0.84	0.289034762536342	0.85	0.32706018639722	0.0285297225992778	0.0292679414373405	0.0018	0.0041	0.0209	0.1516	0.0043	0.1837	0.2044	0.0085	0.0016	0.0124	0.0057	0.0138	0.0021	0.0065	0.013	0.1378	0.159	0.001	9e-04	0.0091	0.0165	0.0097	0.0068	0.0125	0.0059	0.0017
3	rs2291087	124515498	0.84	0.289034762536342	0.84	0.364737902801441	0.0248278848205461	0.0337707680328617	0.0018	0.004	0.0209	0.1515	0.0043	0.1837	0.2043	0.0086	0.0016	0.0124	0.0057	0.0139	0.0021	0.0065	0.0131	0.1378	0.159	0.001	9e-04	0.0091	0.0164	0.0098	0.0068	0.0126	0.0059	0.0017
3	rs2291090	124515646	0.84	0.289034762536342	0.84	0.364737902801441	0.0258409521448236	0.0343866830986205	0.0018	0.004	0.0209	0.1518	0.0043	0.1839	0.2043	0.0086	0.0016	0.0123	0.0057	0.0139	0.002	0.0065	0.0131	0.1377	0.1587	0.001	9e-04	0.0091	0.0165	0.0098	0.0068	0.0126	0.0059	0.0016
3	rs112822674	124518531	0.84	0.289034762536342	0.84	0.364737902801441	0.0233861364074811	0.0304264771857121	0.0018	0.004	0.0209	0.1517	0.0043	0.1839	0.2043	0.0086	0.0016	0.0124	0.0057	0.0139	0.002	0.0066	0.0131	0.1376	0.1587	0.001	0.001	0.0091	0.0164	0.0098	0.0068	0.0127	0.0059	0.0017
3	rs9859749	124534917	0.84	0.289034762536342	0.84	0.364737902801441	0.016095710708861	0.0273374958803479	0.0019	0.0038	0.021	0.1511	0.0044	0.1837	0.204	0.0088	0.0017	0.0124	0.0058	0.0141	0.0022	0.0066	0.0132	0.1372	0.1589	0.0011	0.001	0.009	0.0163	0.01	0.0069	0.0127	0.0058	0.0018
3	rs79314202	124535532	0.84	0.289034762536342	0.84	0.364737902801441	0.0158904514153698	0.0275696065741636	0.0019	0.0038	0.021	0.151	0.0044	0.1837	0.204	0.0088	0.0017	0.0125	0.0058	0.0141	0.0022	0.0066	0.0132	0.1371	0.1589	0.0011	0.001	0.009	0.0163	0.01	0.0069	0.0127	0.0058	0.0018
3	rs9853963	124537650	0.83	0.326509998324372	0.85	0.32706018639722	0.0148721144149734	0.0263727285209235	0.0019	0.0038	0.021	0.1509	0.0044	0.1837	0.2039	0.0089	0.0017	0.0125	0.0058	0.0141	0.0022	0.0066	0.0132	0.1371	0.159	0.0012	0.0011	0.009	0.0163	0.01	0.0069	0.0127	0.0058	0.0018
3	rs4678165	124538189	0.83	0.326509998324372	0.85	0.32706018639722	0.0146304019292417	0.0261000856280835	0.0019	0.0038	0.0211	0.1509	0.0044	0.1837	0.2039	0.0089	0.0017	0.0125	0.0058	0.0141	0.0022	0.0066	0.0132	0.137	0.159	0.0012	0.0011	0.009	0.0163	0.0101	0.0069	0.0127	0.0058	0.0019
3	rs6438855	124542256	0.83	0.326509998324372	0.85	0.32706018639722	0.0128936308182062	0.0248012363285084	0.0019	0.0038	0.021	0.1508	0.0045	0.1837	0.204	0.0089	0.0017	0.0125	0.0058	0.0142	0.0022	0.0066	0.0132	0.1369	0.1589	0.0012	0.0011	0.0089	0.0163	0.0101	0.0069	0.0127	0.0057	0.0019
3	rs4678169	124543103	0.83	0.326509998324372	0.85	0.32706018639722	0.0108909104001512	0.0237501707226103	0.0019	0.0037	0.021	0.1507	0.0045	0.1836	0.204	0.0089	0.0018	0.0125	0.0058	0.0141	0.0023	0.0065	0.0131	0.137	0.1592	0.0012	0.0011	0.0089	0.0164	0.0101	0.0069	0.0126	0.0057	0.002
3	rs3851349	124549136	0.83	0.326509998324372	0.85	0.32706018639722	0.00714361006044814	0.0163881225194082	0.0022	0.0038	0.0213	0.149	0.0049	0.1827	0.2031	0.0089	0.002	0.0119	0.006	0.0141	0.003	0.0067	0.0137	0.136	0.1597	0.0015	0.0012	0.0089	0.0165	0.0103	0.0068	0.0129	0.0058	0.0025
3	rs3863065	124550191	0.83	0.326509998324372	0.85	0.32706018639722	0.00711967348749345	0.0167886413174673	0.0022	0.0038	0.0213	0.1489	0.0049	0.1827	0.203	0.0089	0.0021	0.0119	0.006	0.0141	0.003	0.0067	0.0137	0.1359	0.1597	0.0015	0.0013	0.0089	0.0165	0.0104	0.0068	0.0129	0.0058	0.0025
3	rs12490725	124563573	0.83	0.326509998324372	0.85	0.32706018639722	0.00755173526172571	0.0162797187862473	0.0023	0.0038	0.0214	0.1487	0.005	0.1827	0.2028	0.0089	0.0021	0.0119	0.006	0.0141	0.0032	0.0067	0.0138	0.1354	0.1598	0.0016	0.0013	0.0088	0.0165	0.0105	0.0068	0.0129	0.0058	0.0026
3	rs848799	124580058	0.83	0.326509998324372	0.85	0.32706018639722	0.00741512592799448	0.0163158138668585	0.0023	0.0039	0.0214	0.1486	0.0051	0.1826	0.2029	0.0089	0.0022	0.0118	0.006	0.0141	0.0032	0.0067	0.0138	0.1351	0.1598	0.0016	0.0013	0.0089	0.0165	0.0105	0.0067	0.0129	0.0058	0.0027
3	rs114307875	124585532	0.83	0.326509998324372	0.85	0.32706018639722	0.00742335087931968	0.0163158138668585	0.0023	0.0039	0.0214	0.1486	0.0051	0.1826	0.2029	0.0089	0.0022	0.0118	0.006	0.0141	0.0032	0.0067	0.0138	0.1351	0.1598	0.0016	0.0013	0.0089	0.0165	0.0105	0.0067	0.0129	0.0058	0.0027
3	rs77339838	124586366	0.83	0.326509998324372	0.86	0.29215087580064	0.00742335087931968	0.0163158138668585	0.0023	0.0039	0.0214	0.1486	0.0051	0.1826	0.2029	0.0089	0.0022	0.0118	0.006	0.0141	0.0032	0.0067	0.0138	0.1351	0.1598	0.0016	0.0013	0.0089	0.0165	0.0105	0.0067	0.0129	0.0058	0.0027
3	rs1007856	124604858	0.83	0.326509998324372	0.87	0.259919603286658	0.00655600106294873	0.0189790100433625	0.0024	0.0039	0.0214	0.149	0.0051	0.1825	0.2031	0.0089	0.0023	0.0118	0.006	0.0141	0.0032	0.0067	0.0138	0.135	0.1588	0.0017	0.0015	0.0089	0.0164	0.0106	0.0067	0.0128	0.0058	0.0028
3	rs1127233	124627024	0.84	0.289034762536342	0.89	0.20310604818777	0.0112532777491247	0.0276161393946916	0.0027	0.004	0.0214	0.1491	0.005	0.182	0.2029	0.0087	0.0026	0.0118	0.0061	0.0142	0.0035	0.0067	0.014	0.1341	0.1586	0.0018	0.0016	0.0091	0.0164	0.0107	0.0067	0.0128	0.0058	0.0032
3	rs2076721	124633927	0.84	0.289034762536342	0.89	0.20310604818777	0.00832217416086563	0.0312597484489833	0.0031	0.004	0.0214	0.1488	0.0051	0.1813	0.2027	0.0087	0.0027	0.0118	0.006	0.0141	0.0035	0.0066	0.0142	0.1342	0.1588	0.0019	0.0017	0.0091	0.0164	0.0107	0.0067	0.0128	0.0057	0.0032
3	rs6778290	124635910	0.84	0.289034762536342	0.89	0.20310604818777	0.00914156875845883	0.0343866830986205	0.0032	0.004	0.0215	0.1487	0.0051	0.1811	0.2026	0.0087	0.0028	0.0118	0.006	0.0141	0.0035	0.0066	0.0143	0.1344	0.1586	0.0019	0.0017	0.0091	0.0164	0.0106	0.0067	0.0128	0.0057	0.0033
3	rs77163295	124644320	0.84	0.289034762536342	0.88	0.230271256315472	0.0160515631997129	0.051085675261764	0.0033	0.0042	0.0214	0.1492	0.0051	0.1808	0.2022	0.0087	0.0029	0.0118	0.006	0.0141	0.0037	0.0066	0.0144	0.1328	0.159	0.002	0.0018	0.009	0.0165	0.0108	0.0067	0.0128	0.0057	0.0036
3	rs1123829	124645453	0.84	0.289034762536342	0.88	0.230271256315472	0.0175247493370482	0.05102417148622	0.0033	0.0042	0.0214	0.1493	0.0051	0.181	0.2022	0.0087	0.0029	0.0118	0.006	0.0141	0.0037	0.0066	0.0144	0.1326	0.1589	0.002	0.0018	0.009	0.0165	0.0108	0.0067	0.0128	0.0057	0.0037
3	rs4679392	124646594	0.84	0.289034762536342	0.88	0.230271256315472	0.0126824675896489	0.0487713126614836	0.0035	0.0038	0.0213	0.1493	0.0051	0.1813	0.2022	0.0088	0.0029	0.0118	0.006	0.0141	0.0037	0.0066	0.0145	0.1323	0.1589	0.002	0.0018	0.0091	0.0166	0.0108	0.0069	0.0127	0.0056	0.0037
3	rs4679394	124646837	0.84	0.289034762536342	0.88	0.230271256315472	0.0127319191153301	0.0509626999900096	0.0035	0.0038	0.0213	0.1493	0.0051	0.1813	0.2022	0.0088	0.0029	0.0118	0.006	0.014	0.0037	0.0066	0.0145	0.1323	0.1589	0.002	0.0018	0.0091	0.0166	0.0108	0.0069	0.0127	0.0056	0.0037
3	rs9882808	124648705	0.84	0.289034762536342	0.87	0.259919603286658	0.0160075048934514	0.0620687150534246	0.0035	0.004	0.0213	0.1492	0.0051	0.1809	0.2019	0.0088	0.0029	0.0118	0.006	0.014	0.0038	0.0066	0.0146	0.132	0.1588	0.002	0.0019	0.0091	0.0167	0.0109	0.0069	0.0128	0.0056	0.0038
3	rs10804566	124649519	0.84	0.289034762536342	0.86	0.29215087580064	0.0274965502681785	0.111381473151021	0.0037	0.0042	0.0213	0.1489	0.0049	0.1805	0.2012	0.0088	0.0031	0.0118	0.0061	0.0141	0.0039	0.0066	0.0149	0.1315	0.1589	0.0022	0.002	0.0093	0.0169	0.011	0.007	0.0128	0.0057	0.004
3	rs59399252	124652260	0.84	0.289034762536342	0.86	0.29215087580064	0.204582830843698	0.509556725914749	0.0047	0.0056	0.0216	0.1459	0.0053	0.1773	0.1956	0.0091	0.0043	0.0112	0.0062	0.0143	0.0049	0.006	0.0162	0.1264	0.1604	0.0032	0.0029	0.0105	0.0189	0.0119	0.0076	0.0133	0.0058	0.0055
3	rs10934702	124653868	0.84	0.289034762536342	0.86	0.29215087580064	0.224774827799958	0.598235415166362	0.0048	0.0057	0.0213	0.1451	0.0054	0.1789	0.1948	0.009	0.0044	0.0107	0.0063	0.0142	0.0048	0.0058	0.0158	0.1259	0.161	0.0035	0.003	0.0107	0.019	0.012	0.0079	0.0134	0.0058	0.0057
3	rs62267109	124655528	0.84	0.289034762536342	0.86	0.29215087580064	0.239301995730421	0.684262749794071	0.0049	0.0058	0.0212	0.1443	0.0055	0.1792	0.1944	0.0091	0.0044	0.0104	0.0066	0.0139	0.0049	0.0057	0.0154	0.1254	0.1615	0.0036	0.0032	0.0106	0.0191	0.0121	0.0081	0.0135	0.0058	0.0058
3	rs115249341	124656679	0.84	0.289034762536342	0.86	0.29215087580064	0.248664869327717	0.712322258646336	0.0049	0.0058	0.0212	0.1441	0.0055	0.1793	0.1943	0.0091	0.0045	0.0104	0.0067	0.0139	0.0049	0.0057	0.0153	0.1253	0.1616	0.0036	0.0032	0.0106	0.0192	0.0121	0.0082	0.0136	0.0058	0.0059
3	rs7612467	124656695	0.84	0.289034762536342	0.85	0.32706018639722	0.246338459556362	0.712322258646336	0.0049	0.0058	0.0212	0.1441	0.0055	0.179	0.1943	0.0091	0.0045	0.0104	0.0067	0.0139	0.0049	0.0057	0.0154	0.1253	0.1619	0.0036	0.0032	0.0106	0.0192	0.0121	0.0082	0.0136	0.0058	0.0059
3	rs78445304	124660784	0.84	0.289034762536342	0.86	0.29215087580064	0.244983292422617	0.75872863033864	0.005	0.0058	0.0213	0.144	0.0055	0.1788	0.194	0.009	0.0045	0.0104	0.0067	0.0137	0.005	0.0056	0.0154	0.125	0.1619	0.0037	0.0033	0.0106	0.0194	0.0123	0.0083	0.0136	0.0057	0.0059
3	rs73860441	124660795	0.84	0.289034762536342	0.86	0.29215087580064	0.245026943378513	0.758577418976907	0.005	0.0058	0.0213	0.144	0.0055	0.1788	0.194	0.009	0.0045	0.0104	0.0067	0.0137	0.005	0.0056	0.0154	0.125	0.1619	0.0037	0.0033	0.0106	0.0194	0.0123	0.0083	0.0136	0.0057	0.0059
3	rs76268557	124661382	0.84	0.289034762536342	0.86	0.29215087580064	0.245900860113995	0.76175423067898	0.005	0.0058	0.0213	0.144	0.0055	0.1788	0.194	0.009	0.0045	0.0104	0.0066	0.0137	0.005	0.0056	0.0154	0.1252	0.1619	0.0037	0.0033	0.0106	0.0195	0.0123	0.0083	0.0135	0.0057	0.0059
3	rs78443905	124661707	0.84	0.289034762536342	0.86	0.29215087580064	0.250516958980521	0.770998379858489	0.005	0.0058	0.0212	0.144	0.0055	0.1788	0.194	0.009	0.0045	0.0104	0.0066	0.0137	0.005	0.0056	0.0154	0.1253	0.1619	0.0037	0.0033	0.0106	0.0195	0.0123	0.0083	0.0135	0.0057	0.0059
3	rs79490657	124665267	0.84	0.289034762536342	0.86	0.29215087580064	0.270740175076947	0.805607185317706	0.0051	0.0058	0.0213	0.1439	0.0054	0.1786	0.1938	0.009	0.0045	0.0106	0.0066	0.0135	0.005	0.0056	0.0156	0.1253	0.1619	0.0037	0.0033	0.0106	0.0195	0.0123	0.0083	0.0135	0.0057	0.0059
3	rs77424200	124668402	0.84	0.289034762536342	0.86	0.29215087580064	0.273281710924485	0.816651510829801	0.0052	0.0058	0.0213	0.1438	0.0054	0.1784	0.1936	0.009	0.0045	0.0108	0.0066	0.0135	0.0051	0.0056	0.0158	0.1253	0.1618	0.0037	0.0033	0.0106	0.0196	0.0124	0.0084	0.0134	0.0057	0.0059
3	rs28398387	124670624	0.84	0.289034762536342	0.86	0.29215087580064	0.278871352904468	0.802391930102571	0.0051	0.0058	0.0215	0.1438	0.0053	0.1781	0.1935	0.009	0.0045	0.0109	0.0066	0.0134	0.0051	0.0056	0.016	0.1253	0.1618	0.0037	0.0033	0.0106	0.0196	0.0125	0.0084	0.0135	0.0057	0.0059
3	rs7629502	124672813	0.84	0.289034762536342	0.86	0.29215087580064	0.277328125953511	0.804688262815214	0.0051	0.0058	0.0215	0.1438	0.0053	0.178	0.1934	0.0089	0.0045	0.0109	0.0066	0.0133	0.0051	0.0055	0.0161	0.1253	0.1618	0.0037	0.0033	0.0106	0.0197	0.0125	0.0084	0.0134	0.0057	0.0059
3	rs75379162	124674777	0.84	0.289034762536342	0.85	0.32706018639722	0.432951395068936	0.875453961867906	0.0052	0.0058	0.0218	0.1433	0.0053	0.1777	0.1926	0.0089	0.0045	0.011	0.0068	0.0133	0.0053	0.0056	0.0162	0.1256	0.1618	0.0037	0.0033	0.0106	0.0194	0.0127	0.0084	0.0135	0.0056	0.0063
3	rs73860443	124675836	0.84	0.289034762536342	0.85	0.32706018639722	0.465327101552541	0.910347011226933	0.0052	0.0058	0.0218	0.1435	0.0053	0.1774	0.1923	0.0088	0.0045	0.011	0.0068	0.0133	0.0054	0.0056	0.0162	0.1257	0.162	0.0038	0.0033	0.0106	0.0194	0.0128	0.0084	0.0135	0.0055	0.0064
3	rs11917241	124681568	0.85	0.254661707966279	0.86	0.29215087580064	0.624299366559727	1.14323709672016	0.0054	0.0058	0.022	0.1441	0.0056	0.1751	0.1901	0.0086	0.0043	0.0109	0.0071	0.0127	0.006	0.0057	0.0165	0.1252	0.1633	0.0041	0.0035	0.0106	0.0196	0.0136	0.0086	0.0135	0.0057	0.0068
3	rs71325810	124684303	0.84	0.289034762536342	0.86	0.29215087580064	0.853938042457486	1.27547623597446	0.0055	0.0058	0.0221	0.1445	0.0058	0.1734	0.1885	0.0084	0.0042	0.0109	0.0072	0.0124	0.0064	0.0058	0.0169	0.1248	0.164	0.0044	0.0035	0.0107	0.0197	0.0142	0.0088	0.0135	0.0059	0.0071
3	rs11538075	124685572	0.83	0.326509998324372	0.86	0.29215087580064	0.988853453825992	1.39482630653546	0.0056	0.0058	0.0222	0.1447	0.006	0.1725	0.1875	0.0082	0.0042	0.0109	0.0073	0.0122	0.0066	0.0059	0.017	0.1245	0.1644	0.0046	0.0037	0.0107	0.0198	0.0145	0.0088	0.0135	0.006	0.0073
3	rs4679198	124693299	0.81	0.411214762386647	0.86	0.29215087580064	1.44072056030586	1.83935118891521	0.0058	0.0059	0.0224	0.145	0.0063	0.1704	0.1855	0.008	0.0041	0.0109	0.0073	0.0118	0.0072	0.0062	0.0175	0.124	0.1651	0.0049	0.0041	0.0108	0.0199	0.0152	0.0089	0.0136	0.0062	0.0077
3	rs3821541	124694303	0.81	0.411214762386647	0.86	0.29215087580064	1.43459218073987	1.86933051111567	0.0058	0.0059	0.0225	0.145	0.0063	0.1705	0.1854	0.008	0.0042	0.0109	0.0073	0.0118	0.0071	0.0062	0.0175	0.124	0.165	0.0049	0.0041	0.0108	0.0199	0.0152	0.009	0.0137	0.0062	0.0077
3	rs75092517	124695726	0.81	0.411214762386647	0.86	0.29215087580064	1.43291350666744	1.86205111024485	0.0058	0.0059	0.0225	0.145	0.0063	0.1705	0.1853	0.008	0.0042	0.0109	0.0073	0.0118	0.0071	0.0062	0.0175	0.124	0.165	0.0049	0.0041	0.0108	0.0199	0.0152	0.009	0.0137	0.0062	0.0077
3	rs10512633	124699202	0.81	0.411214762386647	0.87	0.259919603286658	1.43074218475158	1.85832419560632	0.0058	0.0059	0.0225	0.145	0.0063	0.1705	0.1853	0.008	0.0042	0.0109	0.0073	0.0118	0.0071	0.0062	0.0175	0.124	0.1649	0.0049	0.0041	0.0108	0.0199	0.0152	0.009	0.0137	0.0062	0.0077
3	rs78389223	124705502	0.81	0.411214762386647	0.87	0.259919603286658	1.41459445563661	1.89314958356489	0.0057	0.006	0.0227	0.145	0.0063	0.1707	0.185	0.008	0.0042	0.0109	0.0074	0.0119	0.0071	0.0061	0.0176	0.1238	0.1644	0.005	0.0041	0.0108	0.0201	0.0153	0.0089	0.0138	0.0062	0.0077
3	rs61546496	124706862	0.81	0.411214762386647	0.87	0.259919603286658	1.42039587050887	1.89919995879156	0.0057	0.006	0.0228	0.145	0.0063	0.1707	0.185	0.008	0.0043	0.0109	0.0074	0.0119	0.0071	0.0061	0.0176	0.1238	0.1643	0.005	0.0041	0.0108	0.0202	0.0153	0.0089	0.0138	0.0062	0.0077
3	rs78365187	124712692	0.81	0.411214762386647	0.87	0.259919603286658	1.4325186302259	1.85743699105429	0.0056	0.0061	0.0229	0.1449	0.0063	0.1705	0.185	0.008	0.0043	0.0109	0.0074	0.0119	0.0071	0.0061	0.0178	0.1238	0.1642	0.005	0.004	0.0108	0.0201	0.0154	0.009	0.014	0.0061	0.0077
3	rs9681003	124714775	0.81	0.411214762386647	0.87	0.259919603286658	1.44646229374853	1.84785901925303	0.0056	0.0061	0.0229	0.1448	0.0063	0.1703	0.185	0.008	0.0043	0.011	0.0074	0.0119	0.0071	0.0061	0.0179	0.1238	0.1641	0.0049	0.004	0.0108	0.02	0.0155	0.009	0.014	0.0061	0.0076
3	rs74999946	124716185	0.81	0.411214762386647	0.86	0.29215087580064	1.45618297372227	1.83138019034531	0.0056	0.0061	0.023	0.1448	0.0062	0.1702	0.1851	0.008	0.0043	0.011	0.0075	0.0119	0.0071	0.0061	0.018	0.1238	0.164	0.0049	0.004	0.0108	0.0199	0.0155	0.009	0.0141	0.0061	0.0076
3	rs7653012	124716889	0.81	0.411214762386647	0.86	0.29215087580064	1.467122475864	1.82058297597211	0.0056	0.0061	0.023	0.1448	0.0062	0.1702	0.1851	0.008	0.0043	0.011	0.0075	0.0119	0.0071	0.0061	0.018	0.1238	0.164	0.0049	0.004	0.0108	0.0199	0.0155	0.009	0.0141	0.0061	0.0076
3	rs73201565	124717057	0.81	0.411214762386647	0.86	0.29215087580064	1.46811846854146	1.81580680598686	0.0056	0.0061	0.023	0.1448	0.0062	0.1702	0.1851	0.008	0.0043	0.011	0.0075	0.0119	0.0071	0.0061	0.018	0.1238	0.164	0.0049	0.004	0.0108	0.0199	0.0155	0.009	0.0141	0.0061	0.0076
3	rs114319347	124717140	0.81	0.411214762386647	0.86	0.29215087580064	1.46772004166434	1.81527623163427	0.0056	0.0061	0.023	0.1448	0.0062	0.1702	0.1851	0.008	0.0043	0.011	0.0075	0.0119	0.0071	0.0061	0.018	0.1238	0.164	0.0049	0.004	0.0108	0.0199	0.0155	0.009	0.0141	0.0061	0.0076
3	rs6799334	124722761	0.81	0.411214762386647	0.86	0.29215087580064	1.43015021760141	1.72909628900453	0.0056	0.0061	0.023	0.1445	0.0063	0.1702	0.1854	0.008	0.0043	0.011	0.0076	0.0119	0.007	0.0061	0.0181	0.1236	0.1639	0.0049	0.0039	0.0108	0.0199	0.0155	0.009	0.0141	0.0061	0.0076
3	rs4395444	124727747	0.8	0.458652199356866	0.86	0.29215087580064	1.42798044757158	1.67880660443996	0.0056	0.0061	0.0231	0.1443	0.0063	0.1702	0.1857	0.008	0.0042	0.011	0.0077	0.0118	0.007	0.0061	0.0182	0.1234	0.1639	0.0048	0.0039	0.0108	0.0199	0.0155	0.009	0.0142	0.0061	0.0076
3	rs6438869	124728626	0.8	0.458652199356866	0.86	0.29215087580064	1.37345519809935	1.62282572910924	0.0055	0.0061	0.0231	0.1442	0.0063	0.1701	0.1858	0.008	0.0042	0.011	0.0077	0.0118	0.007	0.0061	0.0184	0.1237	0.1638	0.0048	0.0039	0.0108	0.02	0.0154	0.009	0.0142	0.0061	0.0075
3	rs10804567	124731485	0.79	0.509607847349147	0.86	0.29215087580064	1.26079258678608	1.39482630653546	0.0056	0.0057	0.0236	0.1435	0.0065	0.1692	0.1865	0.0079	0.004	0.0109	0.0074	0.0117	0.0067	0.0062	0.0192	0.1234	0.1644	0.0046	0.0039	0.0109	0.0208	0.0156	0.0088	0.0148	0.0058	0.0074
3	rs78680419	124731689	0.79	0.509607847349147	0.86	0.29215087580064	1.27030797462769	1.40825274030933	0.0056	0.0057	0.0236	0.1435	0.0065	0.1692	0.1865	0.0079	0.004	0.0109	0.0074	0.0117	0.0067	0.0062	0.0192	0.1234	0.1644	0.0046	0.0039	0.0109	0.0208	0.0156	0.0088	0.0148	0.0058	0.0074
3	rs6790837	124732618	0.79	0.509607847349147	0.85	0.32706018639722	1.02716896264496	1.34234787379917	0.0056	0.0057	0.0236	0.1435	0.0065	0.1692	0.1867	0.0079	0.004	0.0109	0.0074	0.0117	0.0066	0.0062	0.0192	0.1234	0.1644	0.0046	0.0038	0.0109	0.0208	0.0156	0.0088	0.0148	0.0058	0.0072
3	rs115283750	124735315	0.8	0.458652199356866	0.85	0.32706018639722	1.05359538998059	1.4118253369813	0.0056	0.0057	0.0235	0.1429	0.0065	0.1692	0.1869	0.0079	0.0041	0.0109	0.0074	0.0117	0.0065	0.0064	0.0192	0.1235	0.1643	0.0048	0.0038	0.0109	0.0208	0.0155	0.0088	0.0148	0.0058	0.0073
3	rs59232004	124738107	0.8	0.458652199356866	0.85	0.32706018639722	1.07127481095185	1.43653342865847	0.0056	0.0057	0.0235	0.1428	0.0065	0.1692	0.1869	0.0079	0.0041	0.0109	0.0074	0.0117	0.0065	0.0064	0.0192	0.1235	0.1643	0.0048	0.0038	0.0109	0.0208	0.0155	0.0088	0.0148	0.0058	0.0073
3	rs7636443	124740455	0.8	0.458652199356866	0.85	0.32706018639722	1.09796997222528	1.43977619495979	0.0056	0.0057	0.0235	0.1428	0.0065	0.1692	0.1869	0.0078	0.0041	0.011	0.0074	0.0117	0.0065	0.0064	0.0192	0.1236	0.1646	0.0048	0.0038	0.0109	0.0209	0.0155	0.0086	0.0148	0.0058	0.0073
3	rs2948791	124741456	0.8	0.458652199356866	0.84	0.364737902801441	1.09993139132983	1.43568026630285	0.0056	0.0057	0.0235	0.1428	0.0065	0.1692	0.1869	0.0078	0.0041	0.011	0.0074	0.0117	0.0065	0.0064	0.0192	0.1236	0.1646	0.0048	0.0038	0.0109	0.0209	0.0155	0.0086	0.0148	0.0058	0.0073
3	rs116515732	124743805	0.8	0.458652199356866	0.84	0.364737902801441	0.788202552808017	1.35805617116364	0.0056	0.0057	0.0235	0.1428	0.0066	0.1694	0.1868	0.0078	0.004	0.011	0.0074	0.0117	0.0065	0.0065	0.0192	0.1236	0.1646	0.0047	0.0038	0.011	0.0208	0.0155	0.0087	0.0148	0.0058	0.0069
3	rs2981546	124746049	0.8	0.458652199356866	0.84	0.364737902801441	0.824821665198565	1.3524787607544	0.0056	0.0057	0.0235	0.1427	0.0067	0.1694	0.1866	0.0079	0.004	0.011	0.0075	0.0117	0.0065	0.0066	0.0192	0.1237	0.1646	0.0047	0.0038	0.011	0.0208	0.0155	0.0087	0.0148	0.0059	0.0069
3	rs79038354	124746296	0.8	0.458652199356866	0.84	0.364737902801441	0.823476095539445	1.34234787379917	0.0056	0.0057	0.0235	0.1427	0.0067	0.1694	0.1866	0.0079	0.004	0.011	0.0075	0.0117	0.0065	0.0066	0.0192	0.1237	0.1646	0.0047	0.0038	0.011	0.0209	0.0155	0.0087	0.0148	0.0059	0.0069
3	rs2948782	124749491	0.8	0.458652199356866	0.85	0.32706018639722	0.835620076607571	1.3160678297705	0.0057	0.0057	0.0235	0.1424	0.0067	0.1692	0.1865	0.008	0.0039	0.011	0.0075	0.0117	0.0065	0.0067	0.0192	0.1239	0.1646	0.0047	0.0038	0.011	0.0209	0.0155	0.0088	0.0149	0.0059	0.007
3	rs11927058	124749971	0.8	0.458652199356866	0.85	0.32706018639722	0.836735087349026	1.29289392498015	0.0057	0.0057	0.0235	0.1423	0.0067	0.1691	0.1866	0.008	0.0038	0.011	0.0075	0.0117	0.0065	0.0067	0.0192	0.124	0.1646	0.0046	0.0038	0.011	0.0209	0.0155	0.0088	0.0149	0.0059	0.0069
3	rs111975914	124755969	0.79	0.509607847349147	0.85	0.32706018639722	0.704606017266776	1.28434749533065	0.0057	0.0057	0.0236	0.142	0.0067	0.1684	0.1868	0.008	0.0039	0.0111	0.0075	0.0118	0.0064	0.0067	0.0193	0.1242	0.1647	0.0046	0.0038	0.011	0.0207	0.0157	0.0088	0.015	0.0059	0.0069
3	rs9289240	124756019	0.79	0.509607847349147	0.85	0.32706018639722	0.691871094399062	1.29121739008175	0.0057	0.0057	0.0236	0.1419	0.0067	0.1683	0.1866	0.0081	0.0039	0.0111	0.0075	0.0118	0.0064	0.0067	0.0193	0.1244	0.1648	0.0046	0.0038	0.011	0.0207	0.0157	0.0088	0.015	0.0059	0.0068
3	Affx-21090293	124756589	0.79	0.509607847349147	0.84	0.364737902801441	0.464414015591202	1.19033550481942	0.0057	0.0057	0.0238	0.141	0.0068	0.1673	0.1872	0.0082	0.004	0.0114	0.0076	0.0119	0.0064	0.0068	0.0192	0.1247	0.1648	0.0047	0.0039	0.011	0.0204	0.016	0.0089	0.0153	0.0059	0.0067
3	rs35291054	124756895	0.79	0.509607847349147	0.84	0.364737902801441	0.445859366749297	1.28451497898031	0.0057	0.0056	0.024	0.1405	0.0066	0.1671	0.1875	0.0082	0.004	0.0116	0.0076	0.012	0.0063	0.0069	0.0192	0.1249	0.1648	0.0047	0.0039	0.011	0.0202	0.0161	0.0089	0.0154	0.0059	0.0066
3	rs78646455	124757702	0.79	0.509607847349147	0.84	0.364737902801441	0.247566011132815	1.11034456625895	0.0056	0.0055	0.024	0.14	0.0067	0.1672	0.1877	0.0087	0.004	0.0116	0.0077	0.012	0.0062	0.007	0.0191	0.1247	0.164	0.0045	0.0038	0.0113	0.02	0.0164	0.0092	0.0158	0.006	0.0062
3	rs7429439	124757888	0.79	0.509607847349147	0.84	0.364737902801441	0.256879313349416	1.15358246997736	0.0056	0.0055	0.024	0.1399	0.0067	0.1673	0.1877	0.0088	0.004	0.0117	0.0077	0.012	0.0061	0.007	0.0191	0.1247	0.1639	0.0045	0.0038	0.0114	0.02	0.0164	0.0092	0.0159	0.006	0.0062
3	rs2333039	124763229	0.79	0.509607847349147	0.84	0.364737902801441	0.265148389062787	1.10626579696376	0.0056	0.0054	0.0241	0.1407	0.0068	0.1675	0.1859	0.009	0.0041	0.0113	0.0078	0.0118	0.0061	0.0072	0.0193	0.1243	0.1624	0.0046	0.0038	0.0118	0.0199	0.0168	0.0097	0.0167	0.0062	0.0063
3	rs2981534	124764110	0.79	0.509607847349147	0.84	0.364737902801441	0.233056744708054	1.06336511528365	0.0057	0.0054	0.0241	0.1404	0.0068	0.1665	0.1864	0.0089	0.004	0.0112	0.0078	0.0117	0.0061	0.0072	0.0195	0.1246	0.1626	0.0047	0.0038	0.0121	0.0199	0.0169	0.0096	0.0167	0.0062	0.0062
3	rs2948831	124766486	0.78	0.56417027826485	0.84	0.364737902801441	0.0241882773499093	0.715007706900126	0.0058	0.0052	0.0236	0.1385	0.0069	0.1667	0.1874	0.0089	0.0038	0.011	0.0079	0.0122	0.0055	0.0072	0.0196	0.1265	0.1601	0.0049	0.0036	0.0133	0.0207	0.0171	0.0099	0.0174	0.0062	0.0051
3	rs11710268	124767676	0.78	0.56417027826485	0.83	0.405269641990714	0.00470962602055494	0.493374143807503	0.0057	0.005	0.0233	0.1385	0.0069	0.1666	0.1887	0.0087	0.0036	0.0107	0.0077	0.0124	0.0054	0.0071	0.0191	0.1278	0.1596	0.0047	0.0034	0.0136	0.0214	0.0169	0.0096	0.0176	0.0062	0.0046
3	rs2333038	124768366	0.78	0.56417027826485	0.83	0.405269641990714	0.00672592679543481	0.495013734520578	0.0056	0.0049	0.0237	0.1384	0.007	0.1662	0.1891	0.0087	0.0036	0.0106	0.0076	0.0126	0.0055	0.007	0.0191	0.1282	0.1591	0.0046	0.0033	0.0137	0.0218	0.0169	0.0095	0.0177	0.0062	0.0045
3	rs11921016	124769796	0.78	0.56417027826485	0.83	0.405269641990714	0.00431829866782095	0.419526246986788	0.0056	0.0049	0.0237	0.1386	0.0069	0.1659	0.1896	0.0089	0.0037	0.0105	0.0076	0.0126	0.0054	0.0068	0.0191	0.1284	0.1592	0.0043	0.0032	0.0136	0.0217	0.0169	0.0096	0.0175	0.0062	0.0044
3	rs2948830	124770537	0.78	0.56417027826485	0.83	0.405269641990714	0.00543158163092018	0.460209581948691	0.0055	0.0049	0.0238	0.1387	0.0069	0.1658	0.1899	0.009	0.0038	0.0104	0.0076	0.0125	0.0054	0.0068	0.0191	0.1285	0.1592	0.0042	0.0032	0.0135	0.0216	0.0169	0.0096	0.0174	0.0062	0.0044
3	rs1574130	124772591	0.78	0.56417027826485	0.83	0.405269641990714	0.0036691405392709	0.410913404832249	0.0056	0.0048	0.0238	0.1388	0.0069	0.1657	0.1901	0.009	0.0037	0.0104	0.0076	0.0125	0.0054	0.0068	0.0192	0.1287	0.1592	0.0042	0.0031	0.0135	0.0216	0.0168	0.0095	0.0174	0.0061	0.0044
3	rs76630447	124779028	0.79	0.509607847349147	0.83	0.405269641990714	0.0044938902924288	0.354161096644246	0.0056	0.0048	0.0237	0.1389	0.0069	0.1654	0.1904	0.0091	0.0037	0.0104	0.0078	0.0126	0.0053	0.0067	0.0194	0.1292	0.159	0.0041	0.003	0.0137	0.0216	0.0167	0.0094	0.0173	0.0062	0.0042
3	rs73189231	124782596	0.79	0.509607847349147	0.83	0.405269641990714	0.00311842013019158	0.256578203829785	0.0056	0.0044	0.0236	0.139	0.0068	0.1654	0.1902	0.0092	0.0036	0.0104	0.0078	0.0126	0.0053	0.0066	0.0197	0.1293	0.1592	0.004	0.0029	0.0137	0.0216	0.0168	0.0094	0.0174	0.0062	0.0041
3	rs12489157	124783260	0.79	0.509607847349147	0.83	0.405269641990714	0.00291114364358756	0.250369401154829	0.0056	0.0044	0.0236	0.139	0.0068	0.1654	0.1901	0.0092	0.0036	0.0104	0.0078	0.0126	0.0053	0.0066	0.0197	0.1293	0.1592	0.004	0.0029	0.0137	0.0217	0.0168	0.0094	0.0174	0.0062	0.0041
3	rs34584493	124785245	0.79	0.509607847349147	0.83	0.405269641990714	0.00475023632143128	0.271787515114599	0.0056	0.0044	0.0236	0.139	0.0067	0.1654	0.1899	0.0092	0.0036	0.0104	0.0078	0.0127	0.0053	0.0066	0.0198	0.1293	0.1592	0.004	0.0029	0.0138	0.0217	0.0168	0.0094	0.0174	0.0062	0.0041
3	rs2981494	124789650	0.79	0.509607847349147	0.83	0.405269641990714	0.0062657241274466	0.240314210332583	0.0056	0.0044	0.0237	0.1385	0.0068	0.1646	0.1906	0.0092	0.0037	0.0102	0.008	0.0128	0.0054	0.0065	0.0198	0.1297	0.159	0.004	0.0029	0.014	0.0215	0.0169	0.0095	0.0176	0.0061	0.0039
3	rs2981489	124792627	0.79	0.509607847349147	0.83	0.405269641990714	0.00560165266408685	0.223527313617888	0.0056	0.0044	0.0238	0.1381	0.0069	0.1641	0.1907	0.0092	0.0037	0.0102	0.0081	0.0129	0.0054	0.0065	0.0199	0.1295	0.1589	0.004	0.003	0.014	0.0216	0.0169	0.0096	0.0178	0.0061	0.0037
3	rs2948818	124801998	0.79	0.509607847349147	0.83	0.405269641990714	0.012583994904676	0.220822063965596	0.0056	0.0044	0.0242	0.1385	0.0071	0.1624	0.1907	0.0093	0.0038	0.0096	0.0085	0.0135	0.0055	0.0065	0.0196	0.1293	0.1583	0.0039	0.003	0.0147	0.0222	0.017	0.0096	0.018	0.0058	0.0038
3	rs2981482	124802888	0.79	0.509607847349147	0.83	0.405269641990714	0.0172364264966894	0.197699099405354	0.0056	0.0044	0.0243	0.1384	0.0071	0.1624	0.1907	0.0093	0.0038	0.0096	0.0085	0.0135	0.0054	0.0065	0.0196	0.1293	0.1583	0.0037	0.003	0.0148	0.0222	0.017	0.0096	0.0181	0.0058	0.0037
3	rs17239028	124803791	0.79	0.509607847349147	0.83	0.405269641990714	0.0164970689846626	0.192930093404864	0.0056	0.0044	0.0243	0.1385	0.0071	0.1624	0.1906	0.0093	0.0038	0.0096	0.0086	0.0135	0.0054	0.0065	0.0196	0.1292	0.1584	0.0037	0.003	0.0147	0.0222	0.017	0.0096	0.0181	0.0059	0.0037
3	rs79369360	124805493	0.79	0.509607847349147	0.83	0.405269641990714	0.0168980992004661	0.19344655532836	0.0055	0.0044	0.0242	0.1385	0.0072	0.1622	0.1907	0.0093	0.0038	0.0096	0.0086	0.0135	0.0054	0.0065	0.0195	0.1291	0.1584	0.0036	0.003	0.0147	0.0222	0.017	0.0097	0.0181	0.0059	0.0038
3	rs77008315	124811372	0.79	0.509607847349147	0.82	0.448736318624531	0.0239416653652536	0.208518330387041	0.0055	0.0044	0.0242	0.1388	0.0073	0.1611	0.191	0.0092	0.0039	0.0097	0.0089	0.0137	0.0054	0.0065	0.0194	0.1286	0.1582	0.0036	0.0029	0.0146	0.0223	0.017	0.0099	0.0183	0.006	0.0041
3	rs2981526	124812386	0.79	0.509607847349147	0.82	0.448736318624531	0.0251521809598896	0.205241821329961	0.0055	0.0044	0.0244	0.1392	0.0073	0.1605	0.191	0.0092	0.0039	0.0097	0.009	0.0138	0.0054	0.0065	0.0193	0.1285	0.158	0.0036	0.0029	0.0146	0.0223	0.017	0.0098	0.0183	0.0061	0.0042
3	rs2076727	124817094	0.79	0.509607847349147	0.82	0.448736318624531	0.0252235219540523	0.203242205344153	0.0055	0.0044	0.0245	0.1387	0.0074	0.1606	0.1909	0.0092	0.0039	0.0097	0.0091	0.0139	0.0054	0.0066	0.0192	0.1287	0.158	0.0036	0.0029	0.0146	0.0224	0.0169	0.0099	0.0183	0.0062	0.0042
3	rs2688994	124818093	0.79	0.509607847349147	0.83	0.405269641990714	0.0221259859891815	0.205452687075189	0.0055	0.0044	0.0245	0.1386	0.0072	0.1606	0.1909	0.0094	0.0039	0.0097	0.0091	0.0139	0.0054	0.0065	0.0191	0.1287	0.158	0.0036	0.0029	0.0146	0.0224	0.0169	0.0099	0.0184	0.0062	0.0042
3	rs13325275	124820470	0.8	0.458652199356866	0.83	0.405269641990714	0.0157667742178269	0.16722706395609	0.0053	0.0044	0.0245	0.1377	0.0076	0.1606	0.1915	0.0095	0.0039	0.01	0.0094	0.0141	0.0051	0.0067	0.0183	0.1281	0.158	0.0035	0.0028	0.0145	0.0223	0.0172	0.01	0.0185	0.0063	0.0042
3	rs2948798	124820822	0.8	0.458652199356866	0.83	0.405269641990714	0.0130568695593322	0.0921014462994714	0.0051	0.0042	0.0243	0.1377	0.008	0.1591	0.1938	0.0095	0.0035	0.0102	0.0097	0.0146	0.0047	0.0069	0.0179	0.1273	0.1586	0.0032	0.0026	0.0147	0.0222	0.0174	0.0102	0.0185	0.0064	0.004
3	rs138851862	124821528	0.82	0.36720095628419	0.83	0.405269641990714	0.0105912143944802	0.0529457465454202	0.0047	0.0039	0.0234	0.1382	0.008	0.1574	0.1971	0.0095	0.003	0.0105	0.0096	0.015	0.0042	0.0069	0.0173	0.1265	0.1603	0.0026	0.0024	0.0153	0.0227	0.0177	0.0096	0.0179	0.0064	0.0035
3	rs114501281	124821561	0.82	0.36720095628419	0.82	0.448736318624531	0.010721216176331	0.0541386848519797	0.0047	0.0039	0.0234	0.1382	0.008	0.1573	0.1972	0.0095	0.003	0.0105	0.0096	0.015	0.0041	0.0069	0.0173	0.1265	0.1604	0.0026	0.0024	0.0154	0.0228	0.0177	0.0096	0.0179	0.0064	0.0035
3	rs73191211	124822932	0.82	0.36720095628419	0.82	0.448736318624531	0.0160075048934514	0.0509626999900096	0.0045	0.0038	0.0229	0.1386	0.0079	0.1563	0.1992	0.0096	0.0027	0.0107	0.0096	0.0153	0.0038	0.0069	0.0169	0.126	0.1615	0.0023	0.0023	0.0157	0.0229	0.0179	0.0092	0.0176	0.0064	0.0032
3	rs6773138	124826408	0.81	0.411214762386647	0.83	0.405269641990714	0.0199856844675578	0.0643604274852691	0.0044	0.0038	0.0227	0.1387	0.0079	0.1556	0.2006	0.0096	0.0026	0.0108	0.0096	0.0154	0.0036	0.0069	0.0166	0.1256	0.1622	0.0021	0.0022	0.0159	0.0231	0.0181	0.0089	0.0175	0.0065	0.003
3	rs62265707	124827966	0.81	0.411214762386647	0.83	0.405269641990714	0.019169790251817	0.0507784792821353	0.0044	0.0038	0.0226	0.1388	0.0079	0.1555	0.2007	0.0097	0.0026	0.0108	0.0096	0.0155	0.0035	0.0069	0.0166	0.1256	0.1623	0.0021	0.0022	0.0159	0.0231	0.0181	0.0089	0.0175	0.0065	0.003
3	rs11714448	124829057	0.81	0.411214762386647	0.83	0.405269641990714	0.0211932749203062	0.0682804632597533	0.0044	0.0038	0.0226	0.1388	0.0079	0.1555	0.2011	0.0096	0.0026	0.0107	0.0096	0.0154	0.0035	0.007	0.0166	0.1256	0.1623	0.0021	0.0022	0.0159	0.0231	0.0181	0.0088	0.0171	0.0065	0.003
3	rs75623877	124831203	0.81	0.411214762386647	0.83	0.405269641990714	0.0220517820231834	0.075026717366591	0.0044	0.0038	0.0225	0.1389	0.0079	0.1555	0.2013	0.0097	0.0025	0.0107	0.0096	0.0155	0.0035	0.007	0.0165	0.1255	0.1623	0.0021	0.0022	0.0159	0.023	0.0181	0.0088	0.0171	0.0065	0.003
3	rs591803	124835779	0.81	0.411214762386647	0.83	0.405269641990714	0.0207465965399249	0.0505945494654554	0.0044	0.0038	0.0223	0.1389	0.0078	0.1555	0.2017	0.0097	0.0025	0.0106	0.0097	0.0155	0.0035	0.0071	0.0165	0.1252	0.1624	0.0021	0.0022	0.016	0.0229	0.0183	0.009	0.017	0.0066	0.0029
3	rs2942819	124838938	0.81	0.411214762386647	0.83	0.405269641990714	0.0185494503512352	0.0223825980978101	0.0043	0.0038	0.0218	0.139	0.008	0.1562	0.2035	0.0096	0.0021	0.0106	0.0097	0.0154	0.0032	0.0074	0.0163	0.1241	0.1627	0.0021	0.002	0.0159	0.0232	0.0187	0.0085	0.0168	0.0068	0.0026
3	rs570253	124840501	0.81	0.411214762386647	0.83	0.405269641990714	0.0322889505429322	0.00663687948091612	0.0042	0.0036	0.0215	0.1402	0.0082	0.1536	0.206	0.0097	0.0017	0.011	0.0099	0.0151	0.0025	0.0074	0.0152	0.1241	0.1649	0.002	0.0014	0.0157	0.0234	0.0191	0.0087	0.0162	0.0071	0.0022
3	rs75682400	124841314	0.81	0.411214762386647	0.83	0.405269641990714	0.0321676230152542	0.0026556328166852	0.0043	0.0036	0.0214	0.1398	0.0081	0.1534	0.2061	0.0098	0.0017	0.011	0.0099	0.0151	0.0025	0.0074	0.0152	0.1243	0.165	0.0021	0.0014	0.0157	0.0234	0.0191	0.009	0.0162	0.0071	0.0023
3	rs2037236	124841350	0.81	0.411214762386647	0.83	0.405269641990714	0.0321918629260302	0.00258649797736229	0.0043	0.0036	0.0214	0.1398	0.0081	0.1534	0.2061	0.0098	0.0017	0.011	0.0099	0.0151	0.0025	0.0074	0.0152	0.1243	0.165	0.0021	0.0014	0.0157	0.0234	0.0191	0.009	0.0162	0.0071	0.0023
3	rs12492332	124841480	0.81	0.411214762386647	0.83	0.405269641990714	0.0322039876790851	0.00239824158174688	0.0043	0.0036	0.0214	0.1398	0.008	0.1534	0.2061	0.0098	0.0017	0.011	0.0099	0.0151	0.0025	0.0074	0.0152	0.1243	0.165	0.0021	0.0014	0.0157	0.0234	0.0191	0.009	0.0162	0.0071	0.0023
3	rs16836458	124842655	0.81	0.411214762386647	0.83	0.405269641990714	0.0321918629260302	0.0023329023023404	0.0043	0.0036	0.0214	0.1397	0.008	0.1534	0.2061	0.0098	0.0017	0.0111	0.0099	0.0151	0.0025	0.0074	0.0151	0.1243	0.1651	0.0021	0.0014	0.0157	0.0234	0.0191	0.0091	0.0161	0.0071	0.0023
3	rs2948793	124845139	0.81	0.411214762386647	0.83	0.405269641990714	0.0374490245385385	0.00289820185035787	0.0043	0.0036	0.0214	0.1394	0.008	0.1533	0.2062	0.0098	0.0018	0.0112	0.01	0.015	0.0025	0.0074	0.0151	0.1241	0.165	0.0022	0.0014	0.016	0.0234	0.019	0.0091	0.0161	0.0071	0.0023
3	rs9868033	124846256	0.81	0.411214762386647	0.83	0.405269641990714	0.0329866425263441	0.00282565103603256	0.0044	0.0036	0.0214	0.1395	0.0078	0.1531	0.2064	0.0097	0.0018	0.0112	0.01	0.0149	0.0026	0.0075	0.015	0.124	0.1652	0.0023	0.0014	0.016	0.0234	0.019	0.0091	0.0161	0.0071	0.0023
3	rs2993635	124849988	0.81	0.411214762386647	0.83	0.405269641990714	0.0284740856495282	0.00246457724321632	0.0045	0.0035	0.0212	0.1397	0.0077	0.1526	0.2079	0.0097	0.0019	0.0111	0.0098	0.0146	0.0028	0.0076	0.0145	0.1239	0.1654	0.0028	0.0015	0.016	0.0233	0.0188	0.009	0.0158	0.0071	0.0023
3	rs78658294	124850782	0.81	0.411214762386647	0.83	0.405269641990714	0.0288202746872141	0.00246457724321632	0.0045	0.0035	0.0212	0.1397	0.0077	0.1525	0.2079	0.0097	0.0019	0.0111	0.0098	0.0146	0.0028	0.0076	0.0145	0.1239	0.1654	0.0028	0.0015	0.016	0.0233	0.0188	0.009	0.0158	0.0071	0.0023
3	rs56273571	124850815	0.81	0.411214762386647	0.83	0.405269641990714	0.0288314913624827	0.00242465617915284	0.0045	0.0035	0.0212	0.1397	0.0077	0.1525	0.2079	0.0097	0.0019	0.0111	0.0098	0.0146	0.0028	0.0076	0.0145	0.1239	0.1654	0.0028	0.0015	0.016	0.0233	0.0188	0.009	0.0158	0.0071	0.0023
3	rs11719446	124851393	0.81	0.411214762386647	0.83	0.405269641990714	0.0285185890630163	0.00245123031379081	0.0045	0.0035	0.0212	0.1397	0.0077	0.1525	0.2079	0.0097	0.0019	0.0111	0.0098	0.0146	0.0028	0.0076	0.0145	0.1239	0.1654	0.0028	0.0015	0.016	0.0233	0.0188	0.009	0.0158	0.0071	0.0023
3	rs16836516	124854158	0.81	0.411214762386647	0.83	0.405269641990714	0.0274206891990065	0.0022304272980958	0.0045	0.0035	0.0212	0.1397	0.0077	0.1525	0.208	0.0097	0.0019	0.0111	0.0098	0.0146	0.0028	0.0076	0.0145	0.1238	0.1654	0.0028	0.0015	0.0159	0.0233	0.0187	0.009	0.0158	0.0071	0.0023
3	rs537800	124859879	0.81	0.411214762386647	0.83	0.405269641990714	0.0264479670553129	0.00346649184964892	0.0047	0.0035	0.0212	0.1399	0.0079	0.1516	0.2084	0.0097	0.002	0.0109	0.0097	0.0146	0.0029	0.0078	0.0143	0.1231	0.1659	0.0031	0.0015	0.0158	0.0233	0.0185	0.0091	0.0159	0.0072	0.0023
3	rs10934709	124861770	0.81	0.411214762386647	0.83	0.405269641990714	0.0273017791387124	0.00389911653175431	0.0047	0.0035	0.0211	0.1398	0.0079	0.1513	0.2085	0.0098	0.002	0.0109	0.0098	0.0146	0.0029	0.008	0.0142	0.1228	0.166	0.0032	0.0016	0.0161	0.0233	0.0183	0.0091	0.016	0.0073	0.0023
3	rs7637299	124867245	0.81	0.411214762386647	0.84	0.364737902801441	0.0276923049496061	0.00530219273964151	0.0045	0.0035	0.0209	0.1402	0.008	0.1507	0.2089	0.0098	0.0023	0.0107	0.0099	0.0147	0.0029	0.0085	0.0136	0.1216	0.1682	0.0031	0.0017	0.016	0.0226	0.018	0.0091	0.0162	0.0071	0.0024
3	rs140457825	124869008	0.81	0.411214762386647	0.84	0.364737902801441	0.0270650577296152	0.00650078875913934	0.0045	0.0035	0.0209	0.1405	0.0081	0.1504	0.2088	0.0098	0.0023	0.0107	0.0099	0.0147	0.0029	0.0085	0.0134	0.1214	0.1684	0.0031	0.0018	0.0159	0.0228	0.018	0.0091	0.0161	0.007	0.0024
3	rs3772217	124869707	0.81	0.411214762386647	0.84	0.364737902801441	0.0299572773353642	0.0064108863805996	0.0045	0.0035	0.0209	0.1407	0.0081	0.1502	0.2087	0.0098	0.0023	0.0108	0.01	0.0147	0.0029	0.0086	0.0133	0.1213	0.1685	0.0031	0.0018	0.0159	0.0229	0.0179	0.0091	0.0161	0.007	0.0024
3	rs533925	124873090	0.81	0.411214762386647	0.84	0.364737902801441	0.0301420869437998	0.00768022255884735	0.0046	0.0035	0.0207	0.1407	0.0084	0.1501	0.2087	0.0097	0.0024	0.0107	0.01	0.0148	0.0027	0.0087	0.013	0.122	0.1697	0.003	0.002	0.0154	0.0229	0.0176	0.0088	0.0161	0.0066	0.0024
3	rs816324	124879681	0.8	0.458652199356866	0.84	0.364737902801441	0.0316256008331836	0.00983710265062258	0.0048	0.0035	0.0205	0.1398	0.0082	0.1495	0.2098	0.0099	0.0025	0.0104	0.0096	0.0151	0.0029	0.0086	0.0129	0.1218	0.1706	0.003	0.0024	0.0148	0.0226	0.0176	0.0087	0.0165	0.0064	0.0024
3	rs75630625	124883047	0.81	0.411214762386647	0.84	0.364737902801441	0.0277796233634273	0.00750890039845496	0.0048	0.0035	0.0208	0.1396	0.0081	0.1493	0.2101	0.0099	0.0025	0.0104	0.0096	0.0151	0.0029	0.0086	0.0129	0.1221	0.1708	0.003	0.0025	0.0147	0.0226	0.0176	0.0087	0.0163	0.0064	0.0024
3	rs73193423	124883553	0.81	0.411214762386647	0.84	0.364737902801441	0.0282301947545498	0.00755764368860492	0.0048	0.0035	0.0207	0.1395	0.0081	0.1493	0.2101	0.0099	0.0025	0.0104	0.0096	0.0151	0.0029	0.0086	0.0129	0.1221	0.1708	0.003	0.0025	0.0147	0.0226	0.0176	0.0086	0.0163	0.0064	0.0024
3	rs76397908	124886955	0.81	0.411214762386647	0.84	0.364737902801441	0.0320103752426631	0.00748459053134696	0.0048	0.0035	0.0207	0.1393	0.0081	0.1495	0.2105	0.0099	0.0025	0.0104	0.0095	0.0151	0.0029	0.0085	0.0128	0.1225	0.171	0.0029	0.0026	0.0146	0.0226	0.0175	0.0085	0.0161	0.0063	0.0024
3	rs35032707	124887518	0.81	0.411214762386647	0.83	0.405269641990714	0.0302696083856701	0.00650078875913934	0.0048	0.0034	0.0207	0.1393	0.008	0.1497	0.2107	0.0099	0.0024	0.0104	0.0095	0.0151	0.0029	0.0085	0.0128	0.1228	0.1711	0.0029	0.0025	0.0145	0.0225	0.0175	0.0085	0.0159	0.0062	0.0023
3	rs75703575	124894868	0.81	0.411214762386647	0.83	0.405269641990714	0.030995475822156	0.00677445468628211	0.0048	0.0033	0.0206	0.1394	0.0078	0.1499	0.2108	0.0099	0.0022	0.0105	0.0095	0.0152	0.0031	0.0083	0.0128	0.1235	0.1714	0.0029	0.0026	0.0142	0.0224	0.0173	0.0083	0.0155	0.0062	0.0022
3	rs2993631	124896668	0.81	0.411214762386647	0.83	0.405269641990714	0.0395213588354905	0.00807939015897266	0.0049	0.0032	0.0205	0.1397	0.0077	0.1502	0.2109	0.01	0.0023	0.0104	0.0094	0.0153	0.0032	0.0081	0.0129	0.1242	0.1716	0.0029	0.0027	0.0139	0.0223	0.0171	0.008	0.015	0.0061	0.0022
3	rs59434204	124903864	0.81	0.411214762386647	0.83	0.405269641990714	0.0600968037979335	0.0105494670929533	0.0051	0.0031	0.0206	0.1395	0.0075	0.1503	0.211	0.0102	0.0025	0.0103	0.0094	0.0156	0.0033	0.0079	0.0129	0.1248	0.1716	0.0029	0.0028	0.0135	0.0223	0.0169	0.0079	0.0147	0.0061	0.0022
3	rs73193437	124905078	0.81	0.411214762386647	0.83	0.405269641990714	0.0590819867567168	0.0100906146204947	0.0051	0.0031	0.0206	0.1393	0.0075	0.1507	0.2104	0.0102	0.0025	0.0102	0.0093	0.0157	0.0033	0.0078	0.0129	0.1249	0.1725	0.0029	0.0028	0.0134	0.0221	0.0168	0.008	0.0145	0.0061	0.0022
3	rs6784701	124905146	0.81	0.411214762386647	0.83	0.405269641990714	0.0600226126024942	0.010959521571443	0.0051	0.0031	0.0206	0.1392	0.0075	0.151	0.2104	0.0102	0.0025	0.0102	0.0093	0.0157	0.0033	0.0078	0.0129	0.1248	0.1726	0.0029	0.0028	0.0134	0.022	0.0168	0.008	0.0145	0.0061	0.0022
3	rs12630700	124906002	0.81	0.411214762386647	0.83	0.405269641990714	0.0606551731303889	0.0107242275523274	0.0051	0.0031	0.0205	0.139	0.0074	0.1513	0.2109	0.0102	0.0025	0.0101	0.0094	0.0157	0.0033	0.0078	0.0129	0.1251	0.1727	0.0029	0.0027	0.0133	0.022	0.0166	0.008	0.0143	0.0061	0.0021
3	rs115374430	124906064	0.81	0.411214762386647	0.83	0.405269641990714	0.0607298806468416	0.0108121575669651	0.0051	0.0031	0.0205	0.139	0.0074	0.1513	0.2109	0.0102	0.0025	0.0101	0.0094	0.0157	0.0033	0.0078	0.0129	0.1251	0.1727	0.0029	0.0027	0.0132	0.022	0.0166	0.008	0.0143	0.0061	0.0021
3	rs34985183	124906162	0.81	0.411214762386647	0.83	0.405269641990714	0.0606178421753617	0.011377548202471	0.0051	0.0031	0.0205	0.139	0.0074	0.1513	0.2109	0.0102	0.0025	0.0101	0.0094	0.0157	0.0033	0.0078	0.0129	0.1251	0.1727	0.0029	0.0027	0.0132	0.022	0.0166	0.008	0.0143	0.0061	0.0021
3	rs115749714	124914705	0.81	0.411214762386647	0.83	0.405269641990714	0.0814681301960365	0.0129353284743232	0.0052	0.003	0.0202	0.1376	0.0073	0.152	0.2124	0.0103	0.0025	0.01	0.0096	0.0157	0.0034	0.0078	0.0125	0.1259	0.1727	0.0031	0.0025	0.0129	0.0217	0.0163	0.0079	0.0143	0.0061	0.0021
3	rs816340	124915879	0.81	0.411214762386647	0.83	0.405269641990714	0.0869668243518729	0.0139517604891262	0.0052	0.003	0.0202	0.1375	0.0073	0.152	0.2125	0.0103	0.0026	0.01	0.0096	0.0157	0.0034	0.0078	0.0124	0.1259	0.1728	0.0031	0.0025	0.0129	0.0217	0.0163	0.0079	0.0144	0.0061	0.0021
3	rs816339	124916109	0.81	0.411214762386647	0.83	0.405269641990714	0.088079867942848	0.0127750063988314	0.0052	0.003	0.0202	0.1375	0.0073	0.152	0.2121	0.0103	0.0026	0.01	0.0096	0.0161	0.0034	0.0078	0.0124	0.1258	0.1727	0.0031	0.0025	0.0129	0.0218	0.0163	0.0079	0.0144	0.0061	0.0021
3	rs80345353	124917932	0.81	0.411214762386647	0.83	0.405269641990714	0.0969556329300476	0.0242292183668624	0.0053	0.0029	0.0201	0.1378	0.0074	0.1528	0.2109	0.0106	0.0028	0.0099	0.0097	0.0162	0.0034	0.0079	0.0119	0.1251	0.1735	0.0033	0.0027	0.0128	0.0215	0.0159	0.008	0.014	0.0062	0.0023
3	rs4679370	124919777	0.81	0.411214762386647	0.83	0.405269641990714	0.118328213815052	0.0432502093949739	0.0054	0.0029	0.0201	0.1373	0.0076	0.1539	0.2101	0.0108	0.0029	0.0099	0.0099	0.0162	0.0034	0.008	0.0116	0.1248	0.1741	0.0035	0.0028	0.0126	0.0212	0.0156	0.0081	0.0137	0.0062	0.0024
3	rs73859143	124921314	0.81	0.411214762386647	0.83	0.405269641990714	0.119849133312615	0.0424531539189916	0.0054	0.0029	0.0201	0.1374	0.0075	0.154	0.21	0.0109	0.0029	0.0098	0.0099	0.0162	0.0035	0.0079	0.0115	0.1248	0.1741	0.0036	0.0028	0.0126	0.0212	0.0156	0.008	0.0137	0.0062	0.0024
3	rs13100784	124922985	0.81	0.411214762386647	0.83	0.405269641990714	0.119474977699657	0.0435938262259931	0.0054	0.003	0.0201	0.1373	0.0075	0.1539	0.2098	0.0109	0.003	0.0097	0.0099	0.0164	0.0031	0.0079	0.0114	0.1248	0.1741	0.0036	0.0028	0.0126	0.0212	0.0155	0.008	0.0138	0.0062	0.0027
3	rs13080851	124925199	0.81	0.411214762386647	0.83	0.405269641990714	0.148613466420862	0.0397708889073667	0.0055	0.003	0.0204	0.1384	0.0074	0.1531	0.21	0.0114	0.0029	0.0094	0.0101	0.0165	0.0031	0.0076	0.0114	0.1235	0.1738	0.0037	0.0027	0.013	0.0216	0.0154	0.008	0.0142	0.0062	0.0027
3	rs9872582	124926748	0.81	0.411214762386647	0.83	0.405269641990714	0.178811133851114	0.0354767928393721	0.0055	0.003	0.0206	0.1388	0.0073	0.1528	0.2101	0.0115	0.0029	0.0092	0.0102	0.0165	0.0031	0.0075	0.0112	0.1233	0.1737	0.0037	0.0027	0.013	0.0217	0.0155	0.0079	0.0144	0.0062	0.0027
3	rs593358	124928624	0.81	0.411214762386647	0.83	0.405269641990714	0.186618896121718	0.0401018709599281	0.0055	0.003	0.0205	0.1385	0.0073	0.1529	0.2103	0.0116	0.0029	0.0091	0.0101	0.0168	0.0031	0.0075	0.0112	0.1232	0.1736	0.0037	0.0028	0.013	0.0217	0.0155	0.0079	0.0144	0.0061	0.0029
3	rs607784	124929502	0.81	0.411214762386647	0.83	0.405269641990714	0.182931606206895	0.0400466215622412	0.0055	0.003	0.0205	0.1385	0.0072	0.1529	0.2102	0.0116	0.0029	0.0091	0.0101	0.0168	0.0031	0.0075	0.0112	0.1232	0.1736	0.0037	0.0028	0.013	0.0217	0.0154	0.0079	0.0144	0.0061	0.0029
3	rs115779780	124932072	0.82	0.36720095628419	0.83	0.405269641990714	0.177862339696258	0.0400466215622412	0.0055	0.003	0.0205	0.1386	0.0072	0.1529	0.2102	0.0116	0.0029	0.009	0.0101	0.0168	0.0031	0.0074	0.0112	0.1233	0.1736	0.0037	0.0028	0.013	0.0217	0.0154	0.0079	0.0144	0.0061	0.0029
3	rs74864919	124933847	0.82	0.36720095628419	0.83	0.405269641990714	0.17691646343472	0.0385135930593021	0.0055	0.003	0.0204	0.1388	0.0072	0.153	0.2101	0.0116	0.0029	0.0087	0.01	0.017	0.0032	0.0072	0.0113	0.1234	0.1737	0.0037	0.0028	0.0131	0.0216	0.0154	0.0079	0.0145	0.0061	0.0029
3	rs72971762	124937461	0.83	0.326509998324372	0.84	0.364737902801441	0.247390441555522	0.0190958769460637	0.0056	0.0029	0.02	0.1395	0.007	0.1536	0.2092	0.0119	0.0024	0.0074	0.0095	0.0179	0.0028	0.0062	0.0118	0.124	0.1748	0.0037	0.0024	0.0136	0.0214	0.0154	0.008	0.015	0.0061	0.0028
3	rs11922173	124937570	0.83	0.326509998324372	0.84	0.364737902801441	0.27221732698097	0.017603965551221	0.0056	0.0029	0.0199	0.1398	0.007	0.1535	0.2088	0.0118	0.0024	0.0074	0.0095	0.0183	0.0028	0.0062	0.0118	0.124	0.1748	0.0037	0.0024	0.0137	0.0214	0.0155	0.0079	0.0151	0.0061	0.0028
3	rs78702681	124937910	0.83	0.326509998324372	0.84	0.364737902801441	0.263328776463727	0.0184766326290751	0.0055	0.0029	0.02	0.1397	0.0068	0.1537	0.2084	0.0119	0.0023	0.0074	0.0095	0.0182	0.0027	0.0061	0.0117	0.1242	0.1747	0.0036	0.0024	0.0137	0.0215	0.0155	0.0079	0.0152	0.0062	0.0029
3	rs34655223	124942257	0.83	0.326509998324372	0.84	0.364737902801441	0.280419184901957	0.0048280651731465	0.0052	0.0028	0.0207	0.1396	0.0059	0.1552	0.2075	0.0125	0.0018	0.0069	0.0091	0.0181	0.0025	0.0057	0.0113	0.1258	0.1742	0.0033	0.0018	0.014	0.0224	0.0161	0.0078	0.0159	0.0062	0.0025
3	rs79466745	124943818	0.83	0.326509998324372	0.84	0.364737902801441	0.280466160762785	0.00480882420452878	0.0052	0.0028	0.0207	0.1396	0.0059	0.1552	0.2075	0.0125	0.0018	0.0069	0.0091	0.0181	0.0025	0.0057	0.0113	0.1258	0.1742	0.0033	0.0018	0.014	0.0224	0.0161	0.0078	0.0159	0.0062	0.0025
3	rs80052347	124957723	0.83	0.326509998324372	0.83	0.405269641990714	0.280654106468206	0.00496390360833858	0.0052	0.0028	0.0207	0.1396	0.0059	0.1553	0.2075	0.0125	0.0018	0.0069	0.0091	0.0181	0.0025	0.0057	0.0113	0.1258	0.1742	0.0033	0.0018	0.014	0.0224	0.0161	0.0078	0.0159	0.0062	0.0025
3	rs62270308	124961085	0.83	0.326509998324372	0.83	0.405269641990714	0.291478637246863	0.00494437470306667	0.0052	0.0028	0.0207	0.1395	0.006	0.1553	0.2075	0.0125	0.0018	0.0069	0.0092	0.0181	0.0025	0.0057	0.0112	0.1258	0.1745	0.0033	0.0018	0.014	0.0224	0.0161	0.0078	0.0158	0.0062	0.0025
3	rs34533587	124963030	0.83	0.326509998324372	0.83	0.405269641990714	0.291478637246863	0.00498347366020009	0.0052	0.0028	0.0207	0.1395	0.006	0.1553	0.2075	0.0125	0.0018	0.0069	0.0092	0.0181	0.0025	0.0057	0.0112	0.1258	0.1745	0.0033	0.0018	0.014	0.0224	0.0161	0.0078	0.0158	0.0062	0.0025
3	rs9289245	124969384	0.83	0.326509998324372	0.84	0.364737902801441	0.293978064471522	0.00409046030590533	0.0052	0.0028	0.0207	0.1394	0.006	0.1555	0.2078	0.0125	0.0018	0.0069	0.0092	0.0181	0.0025	0.0058	0.0111	0.1259	0.1744	0.0033	0.0018	0.014	0.0222	0.0161	0.0078	0.0158	0.0062	0.0025
3	rs116727107	124984444	0.83	0.326509998324372	0.84	0.364737902801441	0.289659329745111	0.00345040249448486	0.0052	0.0028	0.0207	0.1396	0.006	0.1556	0.2077	0.0125	0.0018	0.0069	0.0092	0.018	0.0025	0.0058	0.0111	0.1259	0.1743	0.0032	0.0018	0.0141	0.0222	0.0161	0.0078	0.0158	0.0062	0.0024
3	rs17330495	125000470	0.83	0.326509998324372	0.84	0.364737902801441	0.286656511956698	0.00354754897925014	0.0052	0.0028	0.0207	0.1396	0.006	0.1556	0.2077	0.0125	0.0018	0.0069	0.0092	0.018	0.0025	0.0058	0.0111	0.1259	0.1742	0.0032	0.0018	0.0141	0.0222	0.0161	0.0078	0.0159	0.0062	0.0024
3	rs2333196	125019791	0.83	0.326509998324372	0.86	0.29215087580064	0.293640940566179	0.0036461613780984	0.0052	0.0028	0.0207	0.1397	0.006	0.1557	0.2077	0.0125	0.0018	0.0069	0.0092	0.0179	0.0024	0.0058	0.011	0.126	0.1742	0.0031	0.0018	0.0141	0.0223	0.016	0.0078	0.0159	0.0062	0.0024
3	rs114474857	125037436	0.83	0.326509998324372	0.86	0.29215087580064	0.307335672308083	0.00335472015354294	0.0052	0.0028	0.0207	0.1397	0.006	0.1557	0.2078	0.0125	0.0018	0.0069	0.0092	0.0179	0.0024	0.0058	0.0109	0.1261	0.1743	0.0031	0.0018	0.0142	0.0223	0.016	0.0078	0.0158	0.0062	0.0024
3	rs73195469	125042838	0.83	0.326509998324372	0.86	0.29215087580064	0.328981935756415	0.00372945938531935	0.0053	0.0028	0.0207	0.1398	0.006	0.1558	0.2078	0.0126	0.0019	0.0069	0.0092	0.0179	0.0024	0.0057	0.0106	0.1262	0.1743	0.003	0.0018	0.0142	0.0223	0.016	0.0078	0.0158	0.0062	0.0024
3	rs112767417	125053737	0.83	0.326509998324372	0.86	0.29215087580064	0.340953040288901	0.00330742745780026	0.0053	0.0028	0.0207	0.1398	0.006	0.1558	0.2078	0.0126	0.0019	0.0069	0.0091	0.0179	0.0024	0.0057	0.0105	0.1262	0.1743	0.003	0.0018	0.0142	0.0223	0.016	0.0078	0.0158	0.0062	0.0024
3	rs10512647	125054369	0.83	0.326509998324372	0.86	0.29215087580064	0.340848890848325	0.00330742745780026	0.0053	0.0028	0.0207	0.1398	0.006	0.1558	0.2078	0.0126	0.0019	0.0069	0.0091	0.0179	0.0024	0.0057	0.0105	0.1262	0.1743	0.003	0.0018	0.0142	0.0223	0.016	0.0078	0.0158	0.0062	0.0024
3	rs79098729	125056562	0.83	0.326509998324372	0.86	0.29215087580064	0.340900963506416	0.00330742745780026	0.0053	0.0028	0.0207	0.1398	0.006	0.1558	0.2078	0.0126	0.0019	0.0069	0.0091	0.0179	0.0024	0.0057	0.0105	0.1262	0.1743	0.003	0.0018	0.0142	0.0223	0.016	0.0078	0.0158	0.0062	0.0024
3	rs75483758	125059339	0.83	0.326509998324372	0.86	0.29215087580064	0.340796822314723	0.00332315108553433	0.0053	0.0028	0.0207	0.1398	0.006	0.1558	0.2078	0.0126	0.0019	0.0069	0.0091	0.0179	0.0024	0.0057	0.0105	0.1262	0.1743	0.003	0.0018	0.0142	0.0223	0.016	0.0078	0.0158	0.0062	0.0024
3	rs11708180	125060890	0.83	0.326509998324372	0.85	0.32706018639722	0.340276363846252	0.00337056561168834	0.0053	0.0028	0.0207	0.1398	0.006	0.1558	0.2078	0.0126	0.0019	0.0069	0.0091	0.0179	0.0024	0.0057	0.0105	0.1262	0.1743	0.003	0.0018	0.0142	0.0223	0.016	0.0078	0.0158	0.0062	0.0024
3	rs9814274	125065337	0.83	0.326509998324372	0.85	0.32706018639722	0.337473019399268	0.00407286083725782	0.0053	0.0028	0.0207	0.1398	0.0059	0.1559	0.208	0.0126	0.0019	0.0069	0.0091	0.0178	0.0024	0.0057	0.0105	0.1262	0.1743	0.003	0.0018	0.0142	0.0223	0.016	0.0078	0.0158	0.0062	0.0024
3	rs9289250	125067174	0.83	0.326509998324372	0.85	0.32706018639722	0.338665564781949	0.00386485833969723	0.0053	0.0027	0.0207	0.1397	0.0059	0.1559	0.2081	0.0126	0.0019	0.0069	0.0091	0.0178	0.0024	0.0057	0.0105	0.1262	0.1743	0.0029	0.0017	0.0142	0.0223	0.016	0.0078	0.0158	0.0062	0.0024
3	rs4508729	125070745	0.83	0.326509998324372	0.85	0.32706018639722	0.34476577901511	0.00362962410638939	0.0053	0.0027	0.0207	0.1397	0.0059	0.1561	0.208	0.0126	0.0019	0.0068	0.0091	0.0178	0.0024	0.0057	0.0104	0.1263	0.1744	0.0029	0.0017	0.0142	0.0223	0.0159	0.0078	0.0159	0.0062	0.0024
3	rs13070915	125096511	0.83	0.326509998324372	0.85	0.32706018639722	0.331953837127475	0.00603616263422687	0.0054	0.0027	0.0208	0.1396	0.0062	0.1561	0.208	0.0126	0.0019	0.0069	0.0089	0.0178	0.0024	0.0056	0.0104	0.1263	0.1745	0.0029	0.0017	0.0142	0.0222	0.0159	0.0077	0.0159	0.0061	0.0023
3	rs78544167	125097038	0.83	0.326509998324372	0.85	0.32706018639722	0.332210687898356	0.00621101857876926	0.0054	0.0027	0.0208	0.1396	0.0062	0.1561	0.208	0.0126	0.0019	0.0069	0.0089	0.0177	0.0024	0.0056	0.0104	0.1263	0.1745	0.0029	0.0017	0.0142	0.0222	0.0159	0.0077	0.0159	0.0061	0.0023
3	rs56327348	125097577	0.83	0.326509998324372	0.85	0.32706018639722	0.332364848041676	0.00627727001482072	0.0054	0.0027	0.0208	0.1396	0.0062	0.1561	0.208	0.0126	0.0019	0.0069	0.0089	0.0177	0.0024	0.0056	0.0104	0.1263	0.1745	0.0029	0.0017	0.0142	0.0222	0.0159	0.0077	0.0159	0.0061	0.0023
3	rs73197468	125116619	0.84	0.289034762536342	0.85	0.32706018639722	0.51100465830386	0.0040553023027355	0.0059	0.0024	0.0214	0.14	0.0059	0.1565	0.2079	0.0127	0.002	0.0067	0.0088	0.0174	0.0022	0.0052	0.0104	0.1266	0.1751	0.0027	0.0016	0.0142	0.0222	0.016	0.0073	0.0159	0.006	0.002
3	rs73197469	125116927	0.84	0.289034762536342	0.85	0.32706018639722	0.516690736513657	0.00425069850254031	0.0059	0.0024	0.0214	0.14	0.0059	0.1565	0.2079	0.0127	0.002	0.0067	0.0088	0.0174	0.0022	0.0052	0.0104	0.1267	0.1751	0.0027	0.0016	0.0142	0.0222	0.016	0.0073	0.0159	0.006	0.002
3	rs114340854	125121386	0.84	0.289034762536342	0.86	0.29215087580064	0.593241642405578	0.00432298097597732	0.0061	0.0024	0.0216	0.14	0.0058	0.1565	0.2079	0.0128	0.0021	0.0067	0.0087	0.0173	0.0022	0.0051	0.0104	0.1269	0.1751	0.0027	0.0016	0.0142	0.0222	0.0161	0.0072	0.0158	0.0059	0.0019
3	rs2076725	125122081	0.84	0.289034762536342	0.86	0.29215087580064	0.51196087914374	0.00321393780428009	0.0057	0.0023	0.0216	0.1401	0.0058	0.1566	0.2079	0.0128	0.0017	0.0066	0.0087	0.0175	0.0022	0.0051	0.0104	0.1269	0.1752	0.0027	0.0016	0.0143	0.0222	0.0161	0.0072	0.0158	0.0059	0.0019
3	rs79676094	125129032	0.83	0.326509998324372	0.86	0.29215087580064	0.558923518158825	0.00362962410638939	0.0058	0.0022	0.0219	0.1401	0.0057	0.1566	0.2077	0.013	0.0017	0.0067	0.0086	0.0174	0.0021	0.0051	0.0105	0.1272	0.1748	0.0026	0.0015	0.0143	0.0222	0.0164	0.0072	0.0159	0.0058	0.0018
3	rs9829454	125138824	0.83	0.326509998324372	0.86	0.29215087580064	0.632863776909044	0.00239824158174688	0.006	0.0021	0.0224	0.1399	0.0057	0.1566	0.2075	0.0133	0.0017	0.007	0.0085	0.0173	0.002	0.005	0.0106	0.1274	0.1742	0.0026	0.0015	0.0143	0.0223	0.0167	0.0071	0.016	0.0058	0.0016
3	rs62273098	125146303	0.83	0.326509998324372	0.86	0.29215087580064	0.740327819853441	0.00190326293230781	0.0061	0.002	0.0227	0.1399	0.0057	0.1566	0.2076	0.0134	0.0017	0.0071	0.0085	0.0171	0.002	0.005	0.0106	0.1273	0.174	0.0026	0.0014	0.0143	0.0223	0.0168	0.0071	0.0161	0.0058	0.0015
3	rs57412490	125149952	0.83	0.326509998324372	0.86	0.29215087580064	0.786883088482146	0.00177818469145065	0.0062	0.002	0.0226	0.1406	0.0056	0.1579	0.2072	0.0137	0.0017	0.0072	0.0084	0.0168	0.0019	0.0049	0.0106	0.1263	0.1738	0.0025	0.0014	0.0142	0.0222	0.0171	0.007	0.016	0.0059	0.0014
3	rs9826708	125150373	0.82	0.36720095628419	0.86	0.29215087580064	0.810622380180817	0.00102480279222665	0.0062	0.0021	0.0226	0.1408	0.0056	0.1581	0.2071	0.0137	0.0017	0.0072	0.0084	0.0169	0.0019	0.005	0.0106	0.1261	0.1737	0.0025	0.0014	0.0141	0.0222	0.0172	0.007	0.016	0.0059	0.0014
3	rs62270163	125153272	0.82	0.36720095628419	0.86	0.29215087580064	0.845037886272855	0.000960486341333486	0.0062	0.002	0.0225	0.1411	0.0056	0.1583	0.2074	0.0139	0.0017	0.0071	0.0084	0.017	0.0019	0.005	0.0107	0.1256	0.1739	0.0024	0.0013	0.0138	0.0221	0.0173	0.0069	0.0161	0.0059	0.0013
3	rs13077949	125155560	0.82	0.36720095628419	0.86	0.29215087580064	0.863119969675816	0.000767606028576707	0.0062	0.002	0.0225	0.1412	0.0056	0.1583	0.2075	0.0139	0.0017	0.0071	0.0084	0.017	0.0019	0.005	0.0107	0.1254	0.174	0.0024	0.0012	0.0137	0.0221	0.0174	0.0069	0.0162	0.0059	0.0013
3	rs73859194	125169452	0.82	0.36720095628419	0.85	0.32706018639722	0.959728398228462	0.00118707258813339	0.0062	0.002	0.0225	0.1415	0.0055	0.1585	0.2078	0.014	0.0016	0.0071	0.0084	0.0171	0.0018	0.0049	0.0108	0.1252	0.1741	0.0023	0.0012	0.0135	0.0221	0.0174	0.0065	0.0163	0.0059	0.0013
3	rs16836828	125169672	0.82	0.36720095628419	0.85	0.32706018639722	0.956945205869314	0.00114306343409057	0.0062	0.002	0.0225	0.1415	0.0055	0.1585	0.2078	0.014	0.0016	0.0071	0.0084	0.0171	0.0018	0.0049	0.0108	0.1252	0.1741	0.0023	0.0012	0.0135	0.0221	0.0174	0.0065	0.0163	0.0059	0.0013
3	rs114428834	125172203	0.82	0.36720095628419	0.85	0.32706018639722	0.95231397500616	0.00116055463375653	0.0062	0.002	0.0225	0.1416	0.0055	0.1587	0.2079	0.014	0.0016	0.0071	0.0084	0.017	0.0018	0.0049	0.0108	0.125	0.174	0.0023	0.0012	0.0135	0.0221	0.0174	0.0065	0.0162	0.0059	0.0013
3	rs4679170	125173964	0.82	0.36720095628419	0.85	0.32706018639722	0.961501257450547	0.00122295587680756	0.0062	0.002	0.0225	0.1416	0.0055	0.1588	0.208	0.014	0.0016	0.0071	0.0084	0.017	0.0018	0.0049	0.0108	0.1249	0.1739	0.0023	0.0012	0.0135	0.0221	0.0175	0.0066	0.0162	0.0059	0.0013
3	rs75061947	125175074	0.82	0.36720095628419	0.85	0.32706018639722	0.953071177201154	0.000838890071058367	0.0062	0.002	0.0224	0.1416	0.0055	0.1588	0.208	0.014	0.0016	0.0071	0.0084	0.017	0.0018	0.0049	0.0108	0.1249	0.1739	0.0023	0.0012	0.0135	0.0221	0.0174	0.0066	0.0162	0.0059	0.0013
3	rs78752474	125181533	0.82	0.36720095628419	0.85	0.32706018639722	0.946517033707703	0.000699903921724967	0.0062	0.002	0.0224	0.1416	0.0055	0.1588	0.208	0.014	0.0016	0.0071	0.0084	0.017	0.0017	0.0049	0.011	0.1248	0.1741	0.0023	0.0012	0.0134	0.022	0.0174	0.0066	0.0162	0.0059	0.0013
3	rs74462938	125188174	0.82	0.36720095628419	0.87	0.259919603286658	0.952734612168389	0.000699903921724967	0.0062	0.002	0.0223	0.1416	0.0055	0.1589	0.2079	0.014	0.0016	0.0071	0.0084	0.017	0.0017	0.0049	0.0111	0.1248	0.1741	0.0023	0.0012	0.0134	0.022	0.0174	0.0066	0.0162	0.0059	0.0012
3	rs74937314	125191483	0.82	0.36720095628419	0.87	0.259919603286658	0.955428508216838	0.000760675257513313	0.0062	0.002	0.0223	0.1416	0.0055	0.1589	0.2079	0.014	0.0016	0.0071	0.0084	0.017	0.0017	0.0049	0.0111	0.1248	0.1742	0.0023	0.0012	0.0134	0.022	0.0174	0.0066	0.0162	0.0059	0.0012
3	rs35547631	125199103	0.82	0.36720095628419	0.87	0.259919603286658	0.95871594216049	0.000913792956729149	0.0062	0.002	0.0223	0.1416	0.0055	0.1589	0.2079	0.014	0.0016	0.0071	0.0084	0.017	0.0017	0.0049	0.0111	0.1248	0.1742	0.0023	0.0012	0.0134	0.022	0.0174	0.0066	0.0162	0.006	0.0013
3	rs58997055	125199504	0.82	0.36720095628419	0.87	0.259919603286658	0.959390863859434	0.000929210902215048	0.0062	0.002	0.0223	0.1416	0.0055	0.1589	0.2079	0.014	0.0016	0.0071	0.0084	0.017	0.0017	0.0049	0.0111	0.1248	0.1742	0.0023	0.0012	0.0134	0.022	0.0174	0.0066	0.0162	0.006	0.0013
3	rs12490338	125200044	0.82	0.36720095628419	0.87	0.259919603286658	0.959897183789611	0.000898521168015268	0.0062	0.002	0.0223	0.1416	0.0055	0.1589	0.2079	0.014	0.0016	0.0071	0.0084	0.017	0.0017	0.0049	0.0111	0.1248	0.1742	0.0023	0.0012	0.0134	0.022	0.0174	0.0066	0.0162	0.006	0.0012
3	rs9810782	125205012	0.82	0.36720095628419	0.87	0.259919603286658	1.04344630420531	0.00100850233485945	0.0062	0.002	0.0223	0.1416	0.0055	0.1589	0.208	0.014	0.0015	0.007	0.0084	0.0169	0.0016	0.0049	0.0112	0.1248	0.175	0.002	9e-04	0.0134	0.022	0.0174	0.0064	0.0162	0.006	0.0012
3	rs113424611	125211656	0.82	0.36720095628419	0.87	0.259919603286658	1.00953043029313	0.000913792956729149	0.0062	0.002	0.0224	0.1417	0.0055	0.1589	0.2079	0.0139	0.0015	0.007	0.0084	0.0169	0.0016	0.0049	0.0112	0.1247	0.175	0.002	9e-04	0.0134	0.022	0.0174	0.0064	0.0163	0.006	0.0012
3	rs62270179	125232358	0.82	0.36720095628419	0.87	0.259919603286658	0.977602624270755	0.000968396967692602	0.0061	0.002	0.0224	0.1417	0.0055	0.1591	0.2078	0.0139	0.0015	0.007	0.0084	0.0168	0.0016	0.0049	0.0113	0.1248	0.1751	0.002	9e-04	0.0133	0.022	0.0174	0.0064	0.0163	0.006	0.0012
3	rs9827402	125238619	0.82	0.36720095628419	0.87	0.259919603286658	0.86538155018092	0.000623334480715441	0.0059	0.0021	0.0223	0.1413	0.0054	0.1594	0.2078	0.0139	0.0014	0.0071	0.0084	0.0168	0.0016	0.0049	0.0112	0.1252	0.175	0.0021	9e-04	0.0136	0.0218	0.0173	0.0063	0.0165	0.0062	0.0011
3	rs72979718	125259365	0.82	0.36720095628419	0.87	0.259919603286658	0.852733000464442	0.000846216920225344	0.0059	0.0021	0.0222	0.1406	0.0053	0.1592	0.2072	0.0138	0.0013	0.0073	0.0082	0.0169	0.0015	0.005	0.0116	0.1261	0.1747	0.0019	9e-04	0.0138	0.0219	0.0174	0.0063	0.0167	0.0066	0.001
3	rs6809674	125262833	0.82	0.36720095628419	0.87	0.259919603286658	0.889851327674309	0.00109998977212523	0.006	0.0021	0.0221	0.1407	0.0052	0.159	0.2071	0.0138	0.0013	0.0074	0.0082	0.0169	0.0015	0.005	0.0115	0.1263	0.1746	0.0019	9e-04	0.0138	0.0219	0.0175	0.0062	0.0168	0.0068	0.001
3	rs35535572	125266387	0.82	0.36720095628419	0.87	0.259919603286658	0.878840890404811	0.00124112346039724	0.0059	0.002	0.022	0.1408	0.0052	0.1592	0.2071	0.0139	0.0013	0.0074	0.0082	0.0169	0.0015	0.005	0.0115	0.1263	0.1746	0.0019	9e-04	0.0139	0.0217	0.0175	0.0062	0.0168	0.0068	0.001
3	rs2922188	125278095	0.82	0.36720095628419	0.87	0.259919603286658	0.909567523992064	0.00192651318028515	0.0058	0.002	0.022	0.1408	0.0052	0.1593	0.207	0.014	0.0013	0.0074	0.0082	0.0171	0.0015	0.0051	0.0114	0.1263	0.1746	0.0015	9e-04	0.014	0.0216	0.0176	0.0064	0.0169	0.0068	0.001
3	rs34494344	125281075	0.82	0.36720095628419	0.89	0.20310604818777	0.904621491992179	0.00191486845099023	0.0058	0.002	0.022	0.1408	0.0053	0.1593	0.207	0.0139	0.0013	0.0074	0.0082	0.0171	0.0015	0.0051	0.0114	0.1263	0.1745	0.0015	9e-04	0.014	0.0216	0.0176	0.0065	0.0169	0.0069	0.001
3	rs75546220	125283439	0.82	0.36720095628419	0.89	0.20310604818777	0.893206658818129	0.00185723258766209	0.0058	0.002	0.022	0.1407	0.0053	0.1592	0.2069	0.0139	0.0013	0.0075	0.0082	0.0171	0.0015	0.0051	0.0114	0.1263	0.1745	0.0015	9e-04	0.0141	0.0216	0.0176	0.0065	0.0169	0.0069	0.001
3	rs16836866	125286215	0.82	0.36720095628419	0.89	0.20310604818777	0.882178691029038	0.00190326293230781	0.0058	0.002	0.022	0.1407	0.0053	0.1592	0.2068	0.0139	0.0013	0.0075	0.0082	0.0172	0.0015	0.0051	0.0114	0.1263	0.1745	0.0015	9e-04	0.0141	0.0217	0.0176	0.0065	0.0169	0.007	0.001
3	rs77302400	125287556	0.82	0.36720095628419	0.89	0.20310604818777	0.8957471398713	0.00208147113529353	0.0058	0.002	0.022	0.1406	0.0053	0.1588	0.2068	0.0139	0.0013	0.0075	0.0082	0.0172	0.0015	0.0051	0.0114	0.1263	0.1744	0.0015	9e-04	0.0141	0.0217	0.0176	0.0066	0.0172	0.007	0.001
3	rs74857563	125303401	0.82	0.36720095628419	0.89	0.20310604818777	0.816525872089702	0.00272577050818129	0.0057	0.0019	0.022	0.1404	0.0053	0.1594	0.2066	0.0138	0.0012	0.0075	0.0081	0.017	0.0012	0.0051	0.0116	0.1267	0.1746	0.0016	9e-04	0.0141	0.0216	0.0176	0.0065	0.0173	0.007	9e-04
3	rs2922181	125303672	0.82	0.36720095628419	0.89	0.20310604818777	0.809993762652295	0.00264172567169616	0.0057	0.0019	0.0219	0.1403	0.0053	0.1594	0.2066	0.0138	0.0012	0.0075	0.0081	0.017	0.0011	0.0051	0.0116	0.1267	0.1747	0.0016	9e-04	0.0141	0.0216	0.0176	0.0065	0.0173	0.007	9e-04
3	rs116042525	125307765	0.82	0.36720095628419	0.89	0.20310604818777	0.768127611930732	0.00269759498794566	0.0057	0.0019	0.0219	0.1403	0.0052	0.1596	0.2063	0.0138	0.0012	0.0075	0.008	0.017	0.0011	0.0051	0.0117	0.1269	0.1747	0.0016	9e-04	0.0141	0.0216	0.0176	0.0065	0.0173	0.0069	9e-04
3	rs58932310	125329244	0.82	0.36720095628419	0.89	0.20310604818777	0.708083668193355	0.00361312759372091	0.0056	0.0019	0.0219	0.1397	0.0051	0.1605	0.2058	0.0138	0.0012	0.0074	0.0079	0.0168	0.001	0.005	0.012	0.1272	0.175	0.0017	9e-04	0.0142	0.0214	0.0178	0.0064	0.0175	0.0068	8e-04
3	rs114602519	125330909	0.82	0.36720095628419	0.89	0.20310604818777	0.707639288601253	0.00361312759372091	0.0056	0.0019	0.0219	0.1397	0.0051	0.1605	0.2058	0.0138	0.0012	0.0074	0.0079	0.0168	0.001	0.005	0.012	0.1272	0.175	0.0017	9e-04	0.0142	0.0214	0.0178	0.0064	0.0175	0.0068	8e-04
3	rs115284235	125338426	0.82	0.36720095628419	0.89	0.20310604818777	0.70482776728629	0.00359667183243641	0.0056	0.0019	0.022	0.1396	0.0051	0.1608	0.2058	0.0138	0.0012	0.0074	0.008	0.0167	0.001	0.005	0.0121	0.1272	0.1749	0.0017	9e-04	0.0142	0.0214	0.0178	0.0064	0.0175	0.0068	8e-04
3	rs2922170	125343434	0.82	0.36720095628419	0.89	0.20310604818777	0.705345304801779	0.00359667183243641	0.0056	0.0019	0.022	0.1396	0.0051	0.1608	0.2058	0.0138	0.0012	0.0074	0.008	0.0167	0.001	0.005	0.0121	0.1272	0.1749	0.0017	9e-04	0.0142	0.0214	0.0178	0.0064	0.0175	0.0068	8e-04
3	rs2979326	125350783	0.82	0.36720095628419	0.89	0.20310604818777	0.726934249013278	0.00349879260604028	0.0056	0.0019	0.0219	0.1399	0.0051	0.1609	0.2057	0.0138	0.0012	0.0074	0.008	0.0167	0.001	0.005	0.0121	0.1272	0.1747	0.0017	9e-04	0.0142	0.0213	0.0178	0.0063	0.0175	0.0068	8e-04
3	rs2979354	125366995	0.82	0.36720095628419	0.9	0.178319663885856	0.745927607379477	0.00282565103603256	0.0057	0.0019	0.0219	0.1396	0.0051	0.1615	0.2058	0.0138	0.0012	0.0077	0.008	0.0166	0.001	0.005	0.0122	0.1269	0.1743	0.0018	9e-04	0.0142	0.0213	0.0176	0.0063	0.0175	0.0068	8e-04
3	rs9828952	125381727	0.82	0.36720095628419	0.9	0.178319663885856	0.749797708556422	0.00312190744713303	0.0057	0.0018	0.022	0.1396	0.005	0.1621	0.2059	0.0137	0.0012	0.0078	0.0081	0.0165	0.001	0.005	0.0124	0.1268	0.174	0.0017	8e-04	0.0142	0.0211	0.0177	0.0063	0.0176	0.0068	8e-04
3	rs75975480	125384041	0.82	0.36720095628419	0.9	0.178319663885856	0.767129787352379	0.00343435381019685	0.0057	0.0018	0.022	0.1396	0.005	0.1621	0.2059	0.0137	0.0012	0.0078	0.0081	0.0165	0.001	0.005	0.0124	0.1267	0.174	0.0017	7e-04	0.0142	0.0211	0.0177	0.0063	0.0176	0.0068	8e-04
3	rs10755079	125387276	0.82	0.36720095628419	0.9	0.178319663885856	0.795983484860766	0.00384779053540982	0.0057	0.0018	0.022	0.1396	0.005	0.1621	0.206	0.0137	0.0012	0.0078	0.0081	0.0166	0.001	0.005	0.0124	0.1267	0.174	0.0017	6e-04	0.0142	0.0211	0.0177	0.0063	0.0176	0.0068	8e-04
3	rs57816830	125396018	0.82	0.36720095628419	0.91	0.155803491158275	0.782156437374659	0.00377992777290524	0.0057	0.0018	0.022	0.1395	0.005	0.1622	0.206	0.0137	0.0012	0.0078	0.0081	0.0166	0.001	0.005	0.0124	0.1267	0.174	0.0017	6e-04	0.0142	0.0211	0.0177	0.0063	0.0175	0.0068	8e-04
3	rs62271865	125414090	0.81	0.411214762386647	0.91	0.155803491158275	0.781769555251777	0.00369601782297999	0.0057	0.0019	0.022	0.1394	0.005	0.1626	0.2057	0.0136	0.0012	0.0078	0.0081	0.0167	0.001	0.005	0.0124	0.1267	0.1739	0.0017	6e-04	0.0142	0.021	0.0178	0.0063	0.0176	0.0068	8e-04
3	rs2976809	125451739	0.82	0.36720095628419	0.88	0.230271256315472	0.869831236468828	0.00512161637584443	0.0057	0.0022	0.0217	0.1393	0.0049	0.1644	0.204	0.0135	0.0012	0.0079	0.0082	0.0168	9e-04	0.005	0.0128	0.1257	0.1736	0.0018	6e-04	0.0145	0.0205	0.0186	0.0062	0.0178	0.0068	8e-04
3	rs2947630	125452841	0.82	0.36720095628419	0.88	0.230271256315472	0.887562935634628	0.00395081037694735	0.0057	0.0022	0.0217	0.1394	0.0049	0.1645	0.2038	0.0135	0.0012	0.0079	0.0082	0.0168	9e-04	0.005	0.0129	0.1255	0.1736	0.0018	6e-04	0.0145	0.0205	0.0186	0.0062	0.0178	0.0068	8e-04
3	rs2976836	125461677	0.81	0.411214762386647	0.88	0.230271256315472	0.89468140773813	0.00428675773911891	0.0057	0.0023	0.0216	0.1393	0.0049	0.1649	0.2033	0.0135	0.0012	0.008	0.0083	0.0169	9e-04	0.005	0.0134	0.125	0.1736	0.0018	5e-04	0.0146	0.0202	0.0187	0.0062	0.018	0.0068	8e-04
3	rs116033659	125466751	0.81	0.411214762386647	0.88	0.230271256315472	0.89812646214464	0.00421480322475834	0.0057	0.0023	0.0216	0.1393	0.0049	0.1649	0.2033	0.0135	0.0012	0.008	0.0083	0.0169	9e-04	0.005	0.0134	0.125	0.1736	0.0018	5e-04	0.0146	0.0202	0.0187	0.0062	0.018	0.0068	8e-04
3	rs34396371	125470151	0.82	0.36720095628419	0.88	0.230271256315472	0.908494925671598	0.00400287224453246	0.0057	0.0023	0.0215	0.1394	0.0049	0.165	0.2033	0.0135	0.0012	0.008	0.0083	0.0169	9e-04	0.005	0.0134	0.125	0.1736	0.0018	5e-04	0.0146	0.0202	0.0186	0.0062	0.0179	0.0068	8e-04
3	rs62270476	125478931	0.81	0.411214762386647	0.88	0.230271256315472	0.872424587985797	0.00416126763765552	0.0057	0.0024	0.0214	0.1389	0.005	0.1652	0.2032	0.0135	0.0012	0.0081	0.0083	0.0171	9e-04	0.0052	0.0137	0.1245	0.1739	0.0018	5e-04	0.0146	0.0201	0.0187	0.0061	0.0179	0.0068	8e-04
3	rs2735246	125479062	0.81	0.411214762386647	0.88	0.230271256315472	0.869183408994009	0.00434115410720688	0.0057	0.0024	0.0214	0.1389	0.005	0.1652	0.2032	0.0135	0.0012	0.0081	0.0083	0.0171	9e-04	0.0052	0.0137	0.1245	0.1739	0.0018	5e-04	0.0146	0.0201	0.0187	0.0061	0.0179	0.0068	8e-04
3	rs13314001	125490629	0.81	0.411214762386647	0.88	0.230271256315472	0.952902888540539	0.00632164384149818	0.0057	0.0025	0.0215	0.1386	0.0048	0.1653	0.2031	0.0139	0.001	0.0082	0.0083	0.017	9e-04	0.0052	0.014	0.1245	0.174	0.0018	5e-04	0.0146	0.0196	0.0188	0.0062	0.0181	0.0067	8e-04
3	rs111999489	125510269	0.82	0.36720095628419	0.88	0.230271256315472	0.987657682348475	0.00904277132259147	0.0057	0.0025	0.0216	0.1386	0.0048	0.1657	0.2027	0.0137	8e-04	0.0083	0.0084	0.017	9e-04	0.0052	0.0142	0.1241	0.1744	0.0017	5e-04	0.0145	0.0193	0.0188	0.0062	0.0184	0.0067	7e-04
3	rs72967642	125511507	0.82	0.36720095628419	0.88	0.230271256315472	0.996211894519551	0.00917726755517757	0.0057	0.0025	0.0216	0.1386	0.0048	0.1657	0.2026	0.0137	8e-04	0.0083	0.0084	0.017	9e-04	0.0052	0.0143	0.124	0.1744	0.0017	5e-04	0.0145	0.0193	0.0188	0.0062	0.0185	0.0067	7e-04
3	rs114657442	125535501	0.81	0.411214762386647	0.87	0.259919603286658	1.17091325180095	0.011377548202471	0.0058	0.0027	0.0221	0.1381	0.0049	0.1672	0.2003	0.0132	9e-04	0.0085	0.0089	0.0168	8e-04	0.0053	0.0151	0.1228	0.1766	0.0016	3e-04	0.0142	0.0187	0.0186	0.0061	0.0188	0.0067	6e-04
3	rs17334039	125540308	0.8	0.458652199356866	0.87	0.259919603286658	1.58859380284466	0.0130320049910256	0.0059	0.0028	0.0225	0.138	0.0049	0.1684	0.1993	0.0129	6e-04	0.0087	0.0092	0.0165	8e-04	0.0054	0.0152	0.1215	0.1787	0.0014	2e-04	0.0143	0.018	0.0185	0.006	0.0188	0.0065	5e-04
3	rs2947690	125547912	0.8	0.458652199356866	0.87	0.259919603286658	1.61336663499451	0.0176414772162282	0.0058	0.0027	0.0225	0.1382	0.0049	0.1686	0.1988	0.0129	5e-04	0.0087	0.0092	0.0165	7e-04	0.0054	0.0152	0.1213	0.1791	0.0014	2e-04	0.0142	0.018	0.0186	0.006	0.0189	0.0065	4e-04
3	rs76765944	125554804	0.8	0.458652199356866	0.87	0.259919603286658	1.6666567470752	0.0186690759947514	0.0058	0.0028	0.0226	0.1384	0.0049	0.1687	0.1983	0.0129	5e-04	0.0086	0.0093	0.0165	7e-04	0.0054	0.0153	0.1211	0.1791	0.0014	2e-04	0.0142	0.018	0.0187	0.006	0.019	0.0066	4e-04
3	rs114337987	125564101	0.79	0.509607847349147	0.87	0.259919603286658	1.63175141242157	0.0196854503854044	0.0058	0.0028	0.0227	0.1384	0.0049	0.169	0.1977	0.0129	5e-04	0.0086	0.0093	0.0164	7e-04	0.0054	0.0153	0.121	0.1794	0.0014	2e-04	0.0141	0.0179	0.0188	0.0061	0.019	0.0066	4e-04
3	rs2947646	125593602	0.79	0.509607847349147	0.87	0.259919603286658	1.67709571953858	0.0189790100433625	0.0058	0.0029	0.0227	0.1383	0.0049	0.1696	0.1967	0.0129	6e-04	0.0085	0.0093	0.0164	7e-04	0.0055	0.0154	0.1208	0.1799	0.0014	2e-04	0.014	0.0178	0.0189	0.0061	0.019	0.0066	4e-04
3	rs116225487	125601562	0.79	0.509607847349147	0.87	0.259919603286658	1.71655140266124	0.0217965241477336	0.0058	0.0028	0.0228	0.138	0.005	0.1702	0.1958	0.0131	5e-04	0.0086	0.0094	0.0164	7e-04	0.0055	0.0157	0.1206	0.1802	0.0012	2e-04	0.0141	0.0178	0.0188	0.0061	0.0191	0.0066	4e-04
3	rs115535124	125601806	0.79	0.509607847349147	0.87	0.259919603286658	1.71739438548864	0.0219632108936365	0.0058	0.0028	0.0228	0.138	0.005	0.1702	0.1958	0.0131	5e-04	0.0086	0.0094	0.0164	7e-04	0.0055	0.0157	0.1206	0.1802	0.0012	2e-04	0.0141	0.0178	0.0187	0.0061	0.0191	0.0066	4e-04
3	rs2947658	125607010	0.79	0.509607847349147	0.87	0.259919603286658	1.71033889071178	0.0230188137595001	0.0058	0.0028	0.0228	0.138	0.0051	0.1711	0.1963	0.0131	5e-04	0.0086	0.0094	0.0163	7e-04	0.0055	0.0155	0.1204	0.1804	0.001	2e-04	0.0141	0.0177	0.0183	0.0063	0.019	0.0062	4e-04
3	rs73196253	125627132	0.79	0.509607847349147	0.86	0.29215087580064	1.69720295457021	0.0241417796437503	0.0058	0.0028	0.0228	0.1382	0.0051	0.171	0.1964	0.013	5e-04	0.0086	0.0093	0.0162	5e-04	0.0054	0.0157	0.1201	0.1807	0.001	3e-04	0.0141	0.0176	0.0183	0.0062	0.0193	0.0061	4e-04
3	rs4679199	125629828	0.79	0.509607847349147	0.86	0.29215087580064	1.70697270167698	0.0239673541978909	0.0058	0.0028	0.0227	0.1383	0.0051	0.1711	0.1964	0.013	5e-04	0.0086	0.0093	0.0162	5e-04	0.0054	0.0157	0.12	0.1808	0.001	3e-04	0.0141	0.0176	0.0183	0.0062	0.0193	0.0061	4e-04
3	rs7632557	125634881	0.79	0.509607847349147	0.84	0.364737902801441	1.64543292767529	0.0242729941931404	0.0058	0.0028	0.0228	0.1381	0.0051	0.1712	0.1962	0.0129	5e-04	0.0087	0.0093	0.0162	5e-04	0.0054	0.0158	0.1198	0.1807	0.001	3e-04	0.0141	0.0175	0.0184	0.0062	0.0194	0.0061	4e-04
3	rs3828357	125648356	0.79	0.509607847349147	0.83	0.405269641990714	1.62451257938984	0.0196854503854044	0.0059	0.0029	0.0229	0.1377	0.0051	0.1716	0.1953	0.0128	6e-04	0.0089	0.0092	0.0161	5e-04	0.0055	0.0163	0.1189	0.181	0.0014	5e-04	0.0141	0.0174	0.0186	0.006	0.0197	0.0061	5e-04
3	rs7633797	125653291	0.79	0.509607847349147	0.83	0.405269641990714	1.49450220917472	0.0217965241477336	0.0058	0.003	0.0236	0.137	0.0052	0.1731	0.1945	0.0126	6e-04	0.0086	0.009	0.016	5e-04	0.0055	0.0166	0.1184	0.182	0.0014	5e-04	0.014	0.0172	0.0184	0.0059	0.0197	0.006	5e-04
3	rs9866828	125670209	0.8	0.458652199356866	0.82	0.448736318624531	1.48658902920458	0.0241854801803662	0.0058	0.003	0.0236	0.1369	0.0052	0.174	0.194	0.0126	6e-04	0.0085	0.009	0.0161	5e-04	0.0054	0.0167	0.1184	0.1819	0.0014	5e-04	0.0139	0.0171	0.0184	0.0058	0.0197	0.006	5e-04
3	rs73196260	125674160	0.8	0.458652199356866	0.81	0.49521423796015	1.50243073470567	0.0231899136322475	0.0058	0.0031	0.0236	0.1368	0.0051	0.1743	0.1939	0.0126	6e-04	0.0085	0.009	0.0161	5e-04	0.0054	0.0167	0.1184	0.1818	0.0014	6e-04	0.0139	0.0171	0.0184	0.0057	0.0197	0.006	5e-04
3	rs73196263	125675427	0.8	0.458652199356866	0.81	0.49521423796015	1.50876445081198	0.0226784348351235	0.0058	0.0031	0.0236	0.1368	0.0051	0.1744	0.1938	0.0126	6e-04	0.0085	0.009	0.0161	5e-04	0.0054	0.0167	0.1184	0.1818	0.0014	6e-04	0.0139	0.0171	0.0184	0.0057	0.0197	0.006	5e-04
3	rs7611945	125677514	0.8	0.458652199356866	0.81	0.49521423796015	1.51410033426531	0.0219632108936365	0.0058	0.0031	0.0235	0.1368	0.0051	0.1745	0.1937	0.0126	6e-04	0.0085	0.009	0.0162	5e-04	0.0054	0.0167	0.1183	0.1817	0.0015	6e-04	0.0139	0.0171	0.0185	0.0057	0.0197	0.006	5e-04
3	rs62270900	125677618	0.8	0.458652199356866	0.81	0.49521423796015	1.5231769680837	0.0220467833097127	0.0058	0.0031	0.0235	0.1368	0.0051	0.1745	0.1937	0.0126	6e-04	0.0085	0.009	0.0162	5e-04	0.0054	0.0167	0.1183	0.1817	0.0015	6e-04	0.0139	0.0171	0.0185	0.0057	0.0197	0.006	5e-04
3	rs116068929	125684997	0.8	0.458652199356866	0.8	0.544775224122235	1.5275205421865	0.0121126661705541	0.006	0.0033	0.0236	0.1367	0.0052	0.174	0.1944	0.0128	9e-04	0.0082	0.0089	0.0163	5e-04	0.0056	0.0162	0.1188	0.1813	0.0017	8e-04	0.0137	0.0169	0.0186	0.0055	0.0193	0.0056	7e-04
3	rs10934739	125685322	0.8	0.458652199356866	0.8	0.544775224122235	1.55072806312434	0.0121438022339737	0.006	0.0033	0.0237	0.1367	0.0052	0.174	0.1945	0.0128	9e-04	0.0082	0.0089	0.0163	6e-04	0.0056	0.0162	0.1188	0.1813	0.0017	8e-04	0.0137	0.0169	0.0187	0.0055	0.0193	0.0056	7e-04
3	rs12630001	125685806	0.8	0.458652199356866	0.8	0.544775224122235	1.30568533202888	0.011078144951507	0.006	0.0033	0.0234	0.1367	0.0052	0.1738	0.1946	0.0125	9e-04	0.0083	0.0086	0.0164	6e-04	0.0056	0.0162	0.1191	0.1811	0.0017	8e-04	0.0135	0.0173	0.0187	0.0054	0.0192	0.0057	7e-04
3	rs116722197	125693070	0.8	0.458652199356866	0.79	0.597486775499064	1.23558394822861	0.00872416374101251	0.0062	0.0035	0.0234	0.1367	0.0053	0.1741	0.195	0.0124	0.0011	0.0082	0.0083	0.0166	6e-04	0.0055	0.0161	0.1195	0.1806	0.0018	9e-04	0.0133	0.017	0.0186	0.0051	0.0191	0.0056	8e-04
3	rs9819730	125693229	0.8	0.458652199356866	0.79	0.597486775499064	1.23325110737518	0.00859315483207594	0.0062	0.0035	0.0234	0.1367	0.0053	0.1741	0.195	0.0124	0.0011	0.0082	0.0083	0.0166	6e-04	0.0055	0.0161	0.1196	0.1806	0.0018	9e-04	0.0133	0.017	0.0186	0.0051	0.0191	0.0056	8e-04
3	rs35648524	125698590	0.8	0.458652199356866	0.79	0.597486775499064	1.16981644710593	0.00864543521770959	0.0064	0.0036	0.0236	0.1368	0.0054	0.1743	0.1954	0.0119	0.0012	0.0081	0.0081	0.0168	6e-04	0.0054	0.016	0.1201	0.1801	0.002	0.001	0.0132	0.0167	0.0184	0.0049	0.0191	0.0055	9e-04
3	rs76053087	125700654	0.8	0.458652199356866	0.79	0.597486775499064	1.17201045895606	0.00861927449289774	0.0064	0.0036	0.0237	0.1367	0.0054	0.1743	0.1954	0.0119	0.0012	0.0081	0.0081	0.0168	6e-04	0.0054	0.016	0.1201	0.1801	0.002	0.001	0.0132	0.0167	0.0184	0.0049	0.0191	0.0055	9e-04
3	rs74745420	125702812	0.8	0.458652199356866	0.79	0.597486775499064	1.17210191104647	0.00864543521770959	0.0064	0.0036	0.0237	0.1366	0.0054	0.1743	0.1956	0.0119	0.0012	0.0081	0.0081	0.0168	6e-04	0.0054	0.016	0.1201	0.1801	0.002	0.001	0.0132	0.0167	0.0184	0.0049	0.0191	0.0055	9e-04
3	rs16834938	125706046	0.8	0.458652199356866	0.79	0.597486775499064	1.18750543425464	0.00890930020209289	0.0064	0.0036	0.0237	0.1366	0.0053	0.1743	0.1957	0.0119	0.0012	0.0081	0.0081	0.0168	6e-04	0.0054	0.016	0.1202	0.1801	0.002	0.001	0.0132	0.0167	0.0184	0.0049	0.0191	0.0055	9e-04
3	rs35120077	125709366	0.8	0.458652199356866	0.79	0.597486775499064	1.30139766046024	0.0100622832198251	0.0064	0.0036	0.0236	0.1366	0.0047	0.1745	0.196	0.0119	0.0012	0.0078	0.0081	0.0167	6e-04	0.0054	0.0159	0.1203	0.1803	0.002	0.001	0.0132	0.0167	0.0185	0.0049	0.0192	0.0055	9e-04
3	rs36050131	125709401	0.8	0.458652199356866	0.78	0.653412240020304	1.30139766046024	0.0100339926587391	0.0064	0.0036	0.0236	0.1366	0.0047	0.1745	0.196	0.0119	0.0012	0.0078	0.0081	0.0167	6e-04	0.0054	0.0159	0.1203	0.1803	0.002	0.001	0.0132	0.0167	0.0185	0.0049	0.0192	0.0055	9e-04
3	rs114419739	125722490	0.8	0.458652199356866	0.78	0.653412240020304	1.29939858279537	0.00997753407502322	0.0064	0.0036	0.0236	0.1366	0.0047	0.1745	0.1962	0.0118	0.0012	0.0078	0.0081	0.0167	6e-04	0.0054	0.0159	0.1204	0.1803	0.002	0.001	0.0132	0.0167	0.0185	0.0049	0.0191	0.0055	9e-04
3	rs62264842	125724512	0.8	0.458652199356866	0.78	0.653412240020304	1.29977926935773	0.00997753407502322	0.0064	0.0036	0.0236	0.1366	0.0047	0.1745	0.1962	0.0118	0.0012	0.0078	0.0081	0.0167	6e-04	0.0054	0.0159	0.1204	0.1803	0.002	0.001	0.0132	0.0167	0.0185	0.0049	0.0191	0.0055	9e-04
3	rs66532274	125731845	0.8	0.458652199356866	0.78	0.653412240020304	1.29340837044651	0.00980913898164545	0.0064	0.0036	0.0236	0.1365	0.0047	0.1744	0.1964	0.0118	0.0012	0.0078	0.0081	0.0167	6e-04	0.0054	0.0159	0.1204	0.1803	0.002	0.001	0.0132	0.0167	0.0184	0.0048	0.0191	0.0055	9e-04
3	rs145669752	125734340	0.8	0.458652199356866	0.78	0.653412240020304	1.28761837685041	0.00989315261881819	0.0064	0.0036	0.0236	0.1365	0.0047	0.1745	0.1965	0.0117	0.0012	0.0078	0.0081	0.0167	6e-04	0.0054	0.0159	0.1204	0.1803	0.002	0.001	0.0132	0.0166	0.0184	0.0048	0.0191	0.0055	9e-04
3	rs9862376	125734646	0.8	0.458652199356866	0.78	0.653412240020304	1.28761837685041	0.00989315261881819	0.0064	0.0036	0.0236	0.1365	0.0047	0.1745	0.1965	0.0117	0.0012	0.0078	0.0081	0.0167	6e-04	0.0054	0.0159	0.1204	0.1803	0.002	0.001	0.0132	0.0166	0.0184	0.0048	0.0191	0.0055	9e-04
3	rs113587211	125735751	0.8	0.458652199356866	0.78	0.653412240020304	1.2870494044621	0.00989315261881819	0.0064	0.0036	0.0236	0.1365	0.0047	0.1745	0.1965	0.0117	0.0012	0.0078	0.0081	0.0167	6e-04	0.0054	0.0159	0.1204	0.1803	0.002	0.001	0.0132	0.0166	0.0184	0.0048	0.0191	0.0055	9e-04
3	Affx-36679510	125737207	0.8	0.458652199356866	0.78	0.653412240020304	1.2870494044621	0.00989315261881819	0.0064	0.0036	0.0236	0.1365	0.0047	0.1745	0.1965	0.0117	0.0012	0.0078	0.0081	0.0167	6e-04	0.0054	0.0159	0.1204	0.1803	0.002	0.001	0.0132	0.0166	0.0184	0.0048	0.0191	0.0055	9e-04
3	rs905455	125743671	0.8	0.458652199356866	0.78	0.653412240020304	1.29464358290932	0.00947676515857021	0.0064	0.0036	0.0236	0.1366	0.0047	0.1747	0.1964	0.0117	0.0012	0.0077	0.0081	0.0167	6e-04	0.0054	0.0159	0.1203	0.1803	0.002	0.001	0.0132	0.0166	0.0185	0.0048	0.0189	0.0055	9e-04
3	rs112436337	125753039	0.8	0.458652199356866	0.78	0.653412240020304	1.31848475374984	0.00856707623870616	0.0065	0.0036	0.0236	0.1365	0.0047	0.1747	0.1965	0.0118	0.0013	0.0078	0.0081	0.0167	6e-04	0.0054	0.0158	0.12	0.1804	0.0022	0.0011	0.0132	0.0166	0.0184	0.0048	0.0189	0.0055	9e-04
3	rs13090202	125754505	0.8	0.458652199356866	0.78	0.653412240020304	1.31934611264726	0.00854103871621972	0.0065	0.0036	0.0236	0.1365	0.0047	0.1747	0.1965	0.0118	0.0013	0.0078	0.0081	0.0167	6e-04	0.0054	0.0158	0.12	0.1804	0.0022	0.0011	0.0132	0.0166	0.0184	0.0048	0.0189	0.0055	9e-04
3	rs116394995	125770314	0.8	0.458652199356866	0.78	0.653412240020304	1.57835503713026	0.00861927449289774	0.0067	0.0038	0.0238	0.1363	0.0046	0.1751	0.1962	0.0118	0.0014	0.0079	0.0081	0.0167	7e-04	0.0052	0.0156	0.1195	0.1805	0.0026	0.0011	0.0132	0.0167	0.0184	0.0046	0.0188	0.0055	0.001
3	rs58595496	125775321	0.8	0.458652199356866	0.78	0.653412240020304	1.58490510689161	0.00830854975453999	0.0067	0.0038	0.0238	0.1362	0.0046	0.1751	0.1962	0.0118	0.0014	0.0079	0.0081	0.0167	7e-04	0.0052	0.0156	0.1195	0.1805	0.0026	0.0011	0.0132	0.0167	0.0184	0.0046	0.0188	0.0055	0.001
3	rs4502539	125776438	0.8	0.458652199356866	0.78	0.653412240020304	1.58480268708706	0.00835992632533204	0.0067	0.0038	0.0238	0.1362	0.0046	0.1751	0.1962	0.0118	0.0014	0.0079	0.0081	0.0167	7e-04	0.0052	0.0156	0.1195	0.1805	0.0026	0.0011	0.0132	0.0167	0.0184	0.0046	0.0188	0.0055	0.001
3	rs73198409	125776457	0.8	0.458652199356866	0.79	0.597486775499064	1.4273889038871	0.0416065213949359	0.0058	0.0034	0.0241	0.1367	0.0046	0.1758	0.1969	0.0119	5e-04	0.0079	0.0081	0.017	5e-04	0.0051	0.0157	0.1196	0.1808	0.0014	7e-04	0.0132	0.0167	0.0186	0.0046	0.0197	0.0057	5e-04
3	rs75960978	125778984	0.8	0.458652199356866	0.79	0.597486775499064	1.42817764897417	0.0411581074576938	0.0058	0.0034	0.0241	0.1367	0.0046	0.1758	0.1969	0.0119	5e-04	0.0079	0.0081	0.017	5e-04	0.0051	0.0157	0.1196	0.1808	0.0014	7e-04	0.0132	0.0167	0.0186	0.0046	0.0197	0.0057	5e-04
3	rs73861663	125780747	0.8	0.458652199356866	0.79	0.597486775499064	1.42748748819611	0.041046344365315	0.0058	0.0034	0.0241	0.1366	0.0046	0.1758	0.1969	0.0119	5e-04	0.0079	0.0081	0.017	5e-04	0.0051	0.0157	0.1196	0.1808	0.0014	7e-04	0.0132	0.0167	0.0186	0.0046	0.0197	0.0057	5e-04
3	rs116547190	125782708	0.8	0.458652199356866	0.79	0.597486775499064	1.44903890964278	0.039221999549062	0.0059	0.0034	0.0242	0.1367	0.0046	0.1758	0.1968	0.0119	6e-04	0.0077	0.0081	0.017	5e-04	0.0051	0.0157	0.1196	0.1808	0.0015	7e-04	0.0132	0.0167	0.0187	0.0046	0.0197	0.0057	5e-04
3	rs4679205	125784252	0.8	0.458652199356866	0.79	0.597486775499064	1.46244463960787	0.0387853668883745	0.0059	0.0035	0.0242	0.1367	0.0046	0.1758	0.1968	0.0119	6e-04	0.0076	0.0081	0.017	5e-04	0.0051	0.0157	0.1196	0.1808	0.0015	7e-04	0.0132	0.0167	0.0187	0.0046	0.0197	0.0057	5e-04
3	rs3936031	125784995	0.8	0.458652199356866	0.79	0.597486775499064	1.4620467795995	0.0385135930593021	0.0059	0.0035	0.0242	0.1367	0.0046	0.1758	0.1968	0.0119	6e-04	0.0076	0.0081	0.017	5e-04	0.0051	0.0157	0.1196	0.1808	0.0015	7e-04	0.0132	0.0167	0.0187	0.0046	0.0197	0.0057	5e-04
3	rs11543283	125786852	0.8	0.458652199356866	0.78	0.653412240020304	1.46095286994765	0.0387309430377295	0.0059	0.0035	0.0242	0.1367	0.0046	0.1758	0.1968	0.0119	6e-04	0.0076	0.0081	0.017	5e-04	0.0051	0.0157	0.1196	0.1808	0.0015	7e-04	0.0132	0.0167	0.0187	0.0046	0.0197	0.0057	5e-04
3	rs7649279	125803686	0.8	0.458652199356866	0.77	0.712611004068267	1.46692330713764	0.0374887469099659	0.0059	0.0035	0.0241	0.1368	0.0046	0.1751	0.1965	0.0119	6e-04	0.0077	0.0081	0.0171	5e-04	0.0051	0.0156	0.1197	0.1808	0.0016	7e-04	0.0133	0.0167	0.0187	0.0046	0.02	0.0057	5e-04
3	rs11714867	125808419	0.8	0.458652199356866	0.77	0.712611004068267	1.44378836882207	0.0515171046324881	0.006	0.0035	0.0242	0.1367	0.0046	0.175	0.1962	0.012	7e-04	0.0077	0.0082	0.0172	6e-04	0.0052	0.0157	0.1196	0.1806	0.0017	7e-04	0.0132	0.0167	0.0186	0.0046	0.02	0.0058	5e-04
3	rs115050642	125822997	0.8	0.458652199356866	0.77	0.712611004068267	1.43963256261904	0.0554067937494629	0.006	0.0035	0.0242	0.1366	0.0047	0.1751	0.1961	0.012	7e-04	0.0078	0.0083	0.0172	6e-04	0.0052	0.0157	0.1195	0.1804	0.0017	7e-04	0.0131	0.0167	0.0187	0.0046	0.02	0.0057	5e-04
3	rs115234547	125823620	0.8	0.458652199356866	0.77	0.712611004068267	1.43864373740747	0.0557257961539152	0.006	0.0035	0.0242	0.1366	0.0047	0.1751	0.1961	0.012	7e-04	0.0078	0.0083	0.0172	6e-04	0.0052	0.0157	0.1195	0.1804	0.0017	7e-04	0.0131	0.0167	0.0187	0.0046	0.02	0.0057	5e-04
3	rs4646750	125826003	0.8	0.458652199356866	0.77	0.712611004068267	1.45141882523139	0.0682108564258629	0.006	0.0035	0.0243	0.1364	0.0047	0.1752	0.1959	0.012	7e-04	0.0078	0.0084	0.0173	6e-04	0.0052	0.0157	0.1193	0.1801	0.0017	7e-04	0.013	0.0167	0.0187	0.0046	0.02	0.0058	6e-04
3	rs1127717	125826059	0.8	0.458652199356866	0.77	0.712611004068267	1.45141882523139	0.0700302302099865	0.006	0.0035	0.0243	0.1364	0.0047	0.1753	0.1959	0.012	7e-04	0.0078	0.0084	0.0173	6e-04	0.0052	0.0157	0.1193	0.1801	0.0017	7e-04	0.0129	0.0167	0.0187	0.0046	0.02	0.0058	6e-04
3	rs62263529	125828303	0.81	0.411214762386647	0.77	0.712611004068267	1.36278114464723	0.045505279576202	0.0057	0.0039	0.0258	0.1345	0.0049	0.1752	0.1962	0.0124	0.001	0.008	0.0087	0.0176	9e-04	0.0058	0.0155	0.117	0.178	0.0019	0.0011	0.0131	0.0171	0.019	0.0042	0.0205	0.0061	8e-04
3	rs2886240	125830631	0.81	0.411214762386647	0.77	0.712611004068267	1.36326565100375	0.0435364726885953	0.0057	0.0039	0.0262	0.134	0.0051	0.1749	0.1962	0.0125	0.001	0.0082	0.0089	0.0176	0.001	0.006	0.0154	0.1159	0.1777	0.002	0.0013	0.0132	0.0171	0.0191	0.0042	0.0205	0.0062	9e-04
3	rs11924478	125839224	0.81	0.411214762386647	0.76	0.775138689739853	1.3685024361387	0.0344898318453624	0.0057	0.004	0.0264	0.1336	0.0051	0.1748	0.1963	0.0126	0.0011	0.0083	0.009	0.0177	0.0011	0.0062	0.0154	0.1153	0.1775	0.0021	0.0014	0.0132	0.0172	0.0191	0.0042	0.0206	0.0063	9e-04
3	rs57896987	125841370	0.81	0.411214762386647	0.76	0.775138689739853	1.36394406849995	0.0389488455233696	0.0057	0.004	0.0264	0.1336	0.0052	0.1747	0.1963	0.0126	0.0011	0.0083	0.009	0.0176	0.0011	0.0062	0.0154	0.1153	0.1776	0.0021	0.0014	0.0132	0.0172	0.0191	0.0042	0.0205	0.0063	9e-04
3	rs2305225	125850505	0.81	0.411214762386647	0.77	0.712611004068267	1.29730556531653	0.0376497319331848	0.0056	0.004	0.0264	0.1333	0.0053	0.1746	0.1962	0.0126	0.0011	0.0084	0.0092	0.0174	0.0011	0.0062	0.0154	0.1154	0.1777	0.002	0.0013	0.0133	0.0173	0.0188	0.0043	0.0207	0.0063	9e-04
3	rs2276724	125854409	0.81	0.411214762386647	0.77	0.712611004068267	1.24764840087957	0.0368479397445032	0.0055	0.004	0.0264	0.1335	0.0054	0.1745	0.1963	0.0126	0.0011	0.0083	0.0092	0.0173	0.0011	0.0062	0.0154	0.1153	0.1775	0.0021	0.0013	0.0133	0.0173	0.0188	0.0043	0.0206	0.0063	9e-04
3	rs6779487	125858286	0.81	0.411214762386647	0.77	0.712611004068267	1.2525243466463	0.0376497319331848	0.0055	0.004	0.0265	0.1336	0.0054	0.1742	0.1961	0.0127	0.0011	0.0083	0.0092	0.0173	0.0011	0.0062	0.0154	0.1152	0.1774	0.0021	0.0013	0.0133	0.0173	0.0188	0.0044	0.0208	0.0065	9e-04
3	rs11926887	125858866	0.81	0.411214762386647	0.77	0.712611004068267	1.2525243466463	0.0376497319331848	0.0055	0.004	0.0265	0.1336	0.0054	0.1742	0.1961	0.0127	0.0011	0.0083	0.0092	0.0173	0.0011	0.0062	0.0154	0.1152	0.1774	0.0021	0.0013	0.0133	0.0173	0.0188	0.0044	0.0208	0.0065	9e-04
3	rs13074831	125864732	0.81	0.411214762386647	0.77	0.712611004068267	1.24896043582943	0.0376497319331848	0.0055	0.004	0.0265	0.1336	0.0054	0.1742	0.1961	0.0127	0.0011	0.0083	0.0092	0.0173	0.0011	0.0062	0.0154	0.1152	0.1774	0.0021	0.0013	0.0133	0.0173	0.0188	0.0044	0.0207	0.0065	9e-04
3	rs2886059	125865766	0.81	0.411214762386647	0.77	0.712611004068267	1.21400074020614	0.0445160453611691	0.0055	0.004	0.0264	0.1336	0.0054	0.1743	0.196	0.0127	0.0011	0.0083	0.0092	0.0173	0.0011	0.0062	0.0155	0.1152	0.1775	0.0021	0.0013	0.0133	0.0174	0.0187	0.0044	0.0207	0.0065	9e-04
3	rs41265743	125865867	0.81	0.411214762386647	0.77	0.712611004068267	1.21205436132083	0.0450967811091947	0.0055	0.004	0.0264	0.1336	0.0054	0.1743	0.196	0.0127	0.0011	0.0083	0.0092	0.0173	0.0011	0.0062	0.0155	0.1152	0.1775	0.0021	0.0013	0.0133	0.0174	0.0187	0.0044	0.0207	0.0065	9e-04
3	rs73200457	125869100	0.81	0.411214762386647	0.77	0.712611004068267	1.15195910072665	0.0574619843297904	0.0053	0.0039	0.0263	0.1337	0.0054	0.1743	0.1961	0.0127	0.0011	0.0084	0.0092	0.0173	0.0011	0.0062	0.0155	0.115	0.1775	0.002	0.0013	0.0134	0.0174	0.0187	0.0044	0.0206	0.0065	9e-04
3	rs3796191	125872384	0.82	0.36720095628419	0.77	0.712611004068267	1.10341187750659	0.0774311560206169	0.0053	0.0039	0.0262	0.1338	0.0054	0.1743	0.1962	0.0127	0.0011	0.0085	0.0093	0.0173	0.0011	0.0063	0.0154	0.1148	0.1775	0.002	0.0012	0.0135	0.0175	0.0186	0.0044	0.0205	0.0065	9e-04
3	rs4646709	125873944	0.82	0.36720095628419	0.77	0.712611004068267	1.09414031870926	0.0810582822074278	0.0052	0.004	0.0262	0.1338	0.0054	0.1743	0.1962	0.0127	0.0011	0.0086	0.0093	0.0173	0.0012	0.0063	0.0154	0.1147	0.1775	0.002	0.0012	0.0135	0.0175	0.0186	0.0044	0.0205	0.0066	9e-04
3	rs72967760	125874899	0.82	0.36720095628419	0.78	0.653412240020304	1.09227196244133	0.0877398470770927	0.0053	0.004	0.0262	0.1338	0.0054	0.1743	0.1962	0.0127	0.0011	0.0086	0.0093	0.0173	0.0012	0.0063	0.0154	0.1147	0.1774	0.002	0.0012	0.0135	0.0175	0.0186	0.0044	0.0205	0.0066	9e-04
3	rs4646704	125875915	0.82	0.36720095628419	0.78	0.653412240020304	0.892960966749897	0.0612682758992906	0.0052	0.0041	0.0266	0.1341	0.0056	0.1744	0.1966	0.0125	0.0012	0.0084	0.0092	0.0175	0.0013	0.0063	0.0153	0.1142	0.1766	0.0024	0.0013	0.0132	0.0173	0.0181	0.0045	0.0205	0.0067	0.0011
3	rs41266449	125876450	0.82	0.36720095628419	0.78	0.653412240020304	0.745245561444752	0.0454468228168755	0.0052	0.0042	0.027	0.1342	0.0058	0.1745	0.1969	0.0125	0.0013	0.0083	0.0092	0.0177	0.0015	0.0063	0.0151	0.1137	0.1754	0.0028	0.0013	0.0129	0.0171	0.0179	0.0048	0.0204	0.0068	0.0013
3	rs72967762	125876688	0.82	0.36720095628419	0.78	0.653412240020304	0.692677741203323	0.0411022088758644	0.0052	0.0042	0.0272	0.1342	0.0059	0.1746	0.197	0.0124	0.0013	0.0083	0.0093	0.0178	0.0016	0.0063	0.0151	0.1135	0.1749	0.003	0.0014	0.0128	0.017	0.0178	0.0049	0.0203	0.0069	0.0014
3	rs16837181	125878980	0.81	0.411214762386647	0.78	0.653412240020304	0.682224164102442	0.0481700866478443	0.0051	0.0045	0.0287	0.1344	0.0066	0.1749	0.1975	0.0124	0.0014	0.0086	0.0093	0.0185	0.0024	0.0064	0.0145	0.1116	0.171	0.0044	0.0016	0.0118	0.0162	0.0173	0.0058	0.02	0.0073	0.0019
3	rs41266451	125880069	0.81	0.411214762386647	0.77	0.712611004068267	0.69892507523953	0.0452716521460771	0.0051	0.0045	0.0288	0.1344	0.0065	0.1749	0.1975	0.0123	0.0014	0.0086	0.0093	0.0186	0.0024	0.0064	0.0145	0.1114	0.1711	0.0044	0.0016	0.0119	0.0162	0.0173	0.0058	0.02	0.0073	0.0019
3	rs16837183	125880208	0.81	0.411214762386647	0.77	0.712611004068267	0.701209742785135	0.0459154073011903	0.0051	0.0045	0.0288	0.1344	0.0065	0.1749	0.1975	0.0123	0.0014	0.0086	0.0093	0.0186	0.0024	0.0064	0.0145	0.1114	0.1712	0.0044	0.0016	0.0119	0.0162	0.0173	0.0058	0.02	0.0073	0.0019
3	rs7650684	125882132	0.81	0.411214762386647	0.76	0.775138689739853	0.703571594692046	0.0407675332562023	0.0051	0.0045	0.0288	0.1344	0.0065	0.1748	0.1974	0.0123	0.0014	0.0086	0.0093	0.0186	0.0024	0.0064	0.0145	0.1112	0.1712	0.0044	0.0016	0.0119	0.0162	0.0173	0.0058	0.02	0.0073	0.0019
3	rs60630242	125890937	0.81	0.411214762386647	0.77	0.712611004068267	0.676334545633113	0.0427370572784093	0.0052	0.0045	0.029	0.1345	0.0063	0.1748	0.197	0.0124	0.0014	0.0086	0.0093	0.0187	0.0025	0.0063	0.0145	0.1113	0.1713	0.0042	0.0016	0.0119	0.0161	0.0173	0.0059	0.0202	0.0075	0.0019
3	rs13082246	125910955	0.81	0.411214762386647	0.77	0.712611004068267	0.697600020432666	0.0498617447741532	0.0051	0.0046	0.0293	0.1347	0.0064	0.1752	0.197	0.0123	0.0014	0.0085	0.0093	0.0189	0.0025	0.0063	0.0144	0.1108	0.1696	0.0044	0.0016	0.012	0.0161	0.0173	0.0062	0.0206	0.0078	0.0019
3	rs1530637	125917727	0.81	0.411214762386647	0.77	0.712611004068267	0.686090262430723	0.0536349935677788	0.005	0.0046	0.0293	0.1348	0.0064	0.1752	0.1969	0.0123	0.0015	0.0086	0.0093	0.0189	0.0025	0.0064	0.0143	0.1107	0.1689	0.0044	0.0017	0.012	0.0161	0.0173	0.0066	0.0208	0.0079	0.0019
3	rs75644642	125917971	0.81	0.411214762386647	0.77	0.712611004068267	0.68660161111815	0.0533839117824045	0.005	0.0046	0.0293	0.1348	0.0064	0.1752	0.1969	0.0123	0.0015	0.0086	0.0093	0.0189	0.0025	0.0064	0.0143	0.1107	0.1689	0.0044	0.0017	0.012	0.0161	0.0173	0.0066	0.0208	0.0079	0.0019
3	rs114597402	125918280	0.81	0.411214762386647	0.77	0.712611004068267	0.782466002929002	0.0508398538774905	0.005	0.0046	0.0293	0.1348	0.0064	0.1752	0.1969	0.0124	0.0012	0.0086	0.0093	0.0189	0.0025	0.0064	0.0143	0.1107	0.1689	0.0044	0.0017	0.012	0.0161	0.0172	0.0068	0.0208	0.0079	0.0019
3	rs62263390	125918999	0.81	0.411214762386647	0.77	0.712611004068267	0.783395018741793	0.0517643442350716	0.005	0.0046	0.0293	0.1348	0.0064	0.1752	0.1969	0.0124	0.0012	0.0086	0.0093	0.0189	0.0025	0.0064	0.0143	0.1107	0.1689	0.0044	0.0017	0.012	0.0161	0.0172	0.0068	0.0208	0.0079	0.0019
3	rs11714936	125926638	0.81	0.411214762386647	0.77	0.712611004068267	0.785564583004298	0.0686289413063837	0.0049	0.0046	0.0293	0.135	0.0064	0.1752	0.1965	0.0124	0.0013	0.0086	0.0093	0.0189	0.0025	0.0064	0.0143	0.1106	0.1684	0.0045	0.0017	0.0122	0.0161	0.0173	0.0069	0.0208	0.008	0.0018
3	rs35853029	125948513	0.81	0.411214762386647	0.78	0.653412240020304	0.717369751852054	0.0550885801248002	0.0047	0.0046	0.0294	0.1352	0.0065	0.1753	0.196	0.0126	0.0013	0.0088	0.0093	0.019	0.0025	0.0065	0.0143	0.1107	0.1677	0.0046	0.0018	0.0124	0.0162	0.0174	0.0071	0.0208	0.0081	0.0016
3	rs78017105	125967376	0.81	0.411214762386647	0.78	0.653412240020304	0.80309284518723	0.0501054942421736	0.0047	0.0046	0.0294	0.1356	0.0066	0.1752	0.1966	0.0126	0.0012	0.0089	0.0093	0.0188	0.0025	0.0065	0.0138	0.1105	0.1674	0.0046	0.0017	0.0126	0.0162	0.0173	0.0072	0.0209	0.0081	0.0016
3	rs62264478	125970639	0.81	0.411214762386647	0.78	0.653412240020304	0.834505701353272	0.0581758570842213	0.0047	0.0046	0.0294	0.1356	0.0066	0.1751	0.1965	0.0127	0.0012	0.0089	0.0093	0.0188	0.0025	0.0065	0.0138	0.1105	0.1672	0.0046	0.0017	0.0126	0.0163	0.0173	0.0072	0.0209	0.0081	0.0015
3	rs2121744	125974339	0.81	0.411214762386647	0.78	0.653412240020304	0.802153784552546	0.0835388748898197	0.0047	0.0046	0.0295	0.1359	0.0066	0.1744	0.196	0.0129	0.0013	0.0089	0.0093	0.0187	0.0025	0.0068	0.0136	0.1108	0.1659	0.0046	0.0017	0.0129	0.0168	0.0174	0.0077	0.0208	0.0083	0.0015
3	rs111404315	125974689	0.81	0.411214762386647	0.78	0.653412240020304	0.809522437331043	0.0921800949887954	0.0047	0.0046	0.0295	0.1359	0.0066	0.1744	0.196	0.0129	0.0013	0.0089	0.0093	0.0187	0.0025	0.0068	0.0135	0.1107	0.1659	0.0046	0.0017	0.0129	0.0168	0.0174	0.0077	0.0208	0.0083	0.0015
3	rs6806406	125982366	0.81	0.411214762386647	0.78	0.653412240020304	0.820471760050598	0.0727964518298534	0.0046	0.0046	0.0302	0.1364	0.0067	0.1727	0.1953	0.013	0.0014	0.0091	0.0094	0.0184	0.0025	0.0069	0.0133	0.1108	0.1659	0.0047	0.0017	0.013	0.017	0.0175	0.0079	0.0208	0.0086	0.0016
3	rs10470318	125983084	0.81	0.411214762386647	0.78	0.653412240020304	0.802075550906653	0.0736564921435649	0.0046	0.0046	0.0303	0.1364	0.0067	0.1725	0.1953	0.013	0.0014	0.0091	0.0094	0.0184	0.0025	0.0069	0.0133	0.1106	0.1659	0.0048	0.0017	0.013	0.017	0.0176	0.0079	0.0209	0.0087	0.0016
3	rs6785553	125990422	0.81	0.411214762386647	0.78	0.653412240020304	0.777210629688615	0.129425089351059	0.0045	0.0045	0.0316	0.1366	0.007	0.1722	0.1945	0.0128	0.0014	0.0091	0.0095	0.0184	0.0024	0.0069	0.0129	0.1111	0.1655	0.0044	0.0016	0.013	0.0172	0.0175	0.008	0.0209	0.0088	0.0016
3	rs115802426	125992657	0.81	0.411214762386647	0.78	0.653412240020304	0.672855233632545	0.128798433641839	0.0043	0.0043	0.032	0.1376	0.0074	0.1698	0.1955	0.013	0.0013	0.0096	0.0094	0.0185	0.0025	0.0071	0.0122	0.1115	0.1647	0.0041	0.0016	0.0129	0.0176	0.0178	0.008	0.0209	0.009	0.0016
3	rs735739	125993533	0.8	0.458652199356866	0.78	0.653412240020304	0.616692763548399	0.100096571140738	0.0042	0.0042	0.0321	0.1379	0.0075	0.1689	0.1958	0.0131	0.0013	0.0097	0.0093	0.0186	0.0025	0.0072	0.012	0.1117	0.1643	0.004	0.0016	0.0128	0.0177	0.0179	0.0079	0.0208	0.009	0.0016
3	rs4234276	125996950	0.79	0.509607847349147	0.78	0.653412240020304	0.555869196333793	0.0957466836223474	0.0044	0.0041	0.0323	0.1382	0.0081	0.1663	0.1961	0.0133	0.0015	0.01	0.0092	0.019	0.0027	0.0074	0.0116	0.1119	0.163	0.0044	0.0018	0.0127	0.0179	0.0179	0.0084	0.0209	0.0092	0.0017
3	rs35440888	126000769	0.79	0.509607847349147	0.78	0.653412240020304	0.48619537054854	0.112739437673692	0.0044	0.004	0.0322	0.1387	0.0081	0.1663	0.1969	0.0132	0.0016	0.01	0.0091	0.0187	0.0026	0.0074	0.0115	0.1121	0.1632	0.0044	0.0017	0.0127	0.018	0.0175	0.0084	0.0206	0.0092	0.0018
3	rs6779574	126003796	0.79	0.509607847349147	0.78	0.653412240020304	0.460528020215354	0.12462027839919	0.0044	0.0038	0.0322	0.1389	0.0082	0.1662	0.1975	0.013	0.0016	0.01	0.009	0.0192	0.0024	0.0073	0.0113	0.1123	0.1633	0.0043	0.0017	0.0126	0.0179	0.0171	0.0086	0.0203	0.0092	0.0018
3	rs11923997	126009560	0.78	0.56417027826485	0.79	0.597486775499064	0.390263401342952	0.0850569180940905	0.0042	0.0035	0.0326	0.1403	0.0083	0.1655	0.198	0.0127	0.0016	0.0101	0.0089	0.0191	0.0024	0.0072	0.0115	0.1126	0.1627	0.0044	0.0018	0.0125	0.0178	0.0166	0.0087	0.0199	0.0095	0.0018
3	rs113093334	126014616	0.78	0.56417027826485	0.8	0.544775224122235	0.395751860986163	0.0840689375782161	0.0042	0.0033	0.0331	0.1401	0.0084	0.1646	0.1993	0.0125	0.0016	0.0102	0.0088	0.0189	0.0025	0.0072	0.0116	0.1121	0.1626	0.0045	0.0019	0.0125	0.0177	0.0164	0.0087	0.02	0.0097	0.0019
3	rs76358556	126014827	0.78	0.56417027826485	0.81	0.49521423796015	0.391995363888987	0.0786818857989365	0.0042	0.0033	0.0331	0.1401	0.0084	0.1645	0.1994	0.0125	0.0016	0.0102	0.0088	0.0189	0.0025	0.0072	0.0116	0.1121	0.1625	0.0045	0.0019	0.0125	0.0177	0.0164	0.0087	0.02	0.0097	0.0019
3	rs2363935	126018285	0.78	0.56417027826485	0.82	0.448736318624531	0.386366777450986	0.0764072979413735	0.0042	0.0033	0.0332	0.14	0.0084	0.1643	0.1995	0.0126	0.0016	0.0102	0.0088	0.019	0.0025	0.0072	0.0116	0.112	0.1625	0.0045	0.0019	0.0125	0.0177	0.0164	0.0087	0.0201	0.0097	0.002
3	rs13314032	126025813	0.78	0.56417027826485	0.82	0.448736318624531	0.382434708748434	0.0766992598697295	0.0042	0.0034	0.0332	0.1399	0.0084	0.1643	0.1995	0.0125	0.0016	0.0102	0.0086	0.019	0.0025	0.0072	0.0117	0.1119	0.1625	0.0045	0.0019	0.0125	0.0177	0.0164	0.0087	0.0201	0.0097	0.002
3	rs112585089	126033787	0.77	0.622422290089237	0.82	0.448736318624531	0.404227336919931	0.0615345997089099	0.0043	0.0034	0.0333	0.1396	0.0084	0.1642	0.1992	0.0124	0.0016	0.0102	0.0085	0.0191	0.0025	0.0072	0.0117	0.1117	0.1625	0.0046	0.002	0.0125	0.0178	0.0165	0.0087	0.0204	0.0097	0.0021
3	rs12633128	126035952	0.77	0.622422290089237	0.82	0.448736318624531	0.39845418509048	0.0592209333887592	0.0043	0.0034	0.0333	0.1395	0.0084	0.1642	0.1992	0.0124	0.0017	0.0102	0.0085	0.0191	0.0025	0.0072	0.0118	0.1116	0.1625	0.0046	0.002	0.0126	0.0178	0.0165	0.0087	0.0204	0.0097	0.0021
3	rs73205066	126038541	0.77	0.622422290089237	0.82	0.448736318624531	0.421274316577658	0.062336505297396	0.0043	0.0034	0.0334	0.1395	0.0084	0.1642	0.1991	0.0123	0.0017	0.0102	0.0084	0.0191	0.0025	0.0072	0.0118	0.1115	0.1626	0.0047	0.0019	0.0126	0.0177	0.0165	0.0087	0.0205	0.0097	0.0021
3	rs79906760	126039812	0.77	0.622422290089237	0.82	0.448736318624531	0.42779395950394	0.0715852094895178	0.0043	0.0034	0.0335	0.1394	0.0084	0.1642	0.199	0.0123	0.0017	0.0102	0.0084	0.0191	0.0026	0.0073	0.0117	0.1114	0.1627	0.0047	0.0019	0.0127	0.0177	0.0166	0.0088	0.0206	0.0097	0.0022
3	rs10934770	126049622	0.77	0.622422290089237	0.82	0.448736318624531	0.429841543349158	0.0578509020105785	0.0043	0.0034	0.0335	0.1393	0.0084	0.164	0.1988	0.0123	0.0017	0.0102	0.0083	0.0191	0.0026	0.0074	0.0117	0.1113	0.1627	0.0047	0.0019	0.0128	0.0177	0.0166	0.0088	0.0208	0.0098	0.0023
3	rs4679234	126058435	0.77	0.622422290089237	0.82	0.448736318624531	0.446873808232938	0.0600758931358558	0.0043	0.0034	0.0336	0.1391	0.0084	0.1641	0.1989	0.0123	0.0017	0.0101	0.0083	0.0191	0.0026	0.0074	0.0117	0.1111	0.1627	0.0048	0.0019	0.0128	0.0177	0.0166	0.0088	0.0208	0.0098	0.0023
3	rs77198521	126065835	0.76	0.684441169424083	0.83	0.405269641990714	0.485822162991253	0.0535721753336495	0.0042	0.0033	0.0337	0.1385	0.0085	0.1644	0.1993	0.0121	0.0017	0.0099	0.0081	0.0191	0.0029	0.0075	0.0118	0.1103	0.1628	0.0049	0.0018	0.0129	0.0179	0.0165	0.0088	0.0207	0.01	0.0024
3	rs75400343	126067321	0.76	0.684441169424083	0.83	0.405269641990714	0.492561072025278	0.0519501115884336	0.0042	0.0033	0.0338	0.1384	0.0085	0.1645	0.1994	0.0121	0.0017	0.0099	0.008	0.0191	0.0029	0.0075	0.0119	0.1102	0.1628	0.0049	0.0018	0.0129	0.018	0.0165	0.0087	0.0207	0.01	0.0024
3	rs6764427	126070126	0.76	0.684441169424083	0.83	0.405269641990714	0.482345577040018	0.0432502093949739	0.0042	0.0033	0.0338	0.1382	0.0085	0.1645	0.1995	0.0121	0.0017	0.0099	0.008	0.0191	0.003	0.0076	0.0119	0.11	0.1628	0.005	0.0018	0.013	0.018	0.0165	0.0087	0.0207	0.0101	0.0025
3	rs116658443	126074157	0.76	0.684441169424083	0.83	0.405269641990714	0.482779489537365	0.0526960692044139	0.0043	0.0033	0.0337	0.1386	0.0085	0.1644	0.1993	0.0121	0.0017	0.0099	0.008	0.019	0.0029	0.0076	0.012	0.1098	0.1631	0.005	0.0018	0.013	0.0179	0.0165	0.0087	0.0207	0.01	0.0025
3	rs12495576	126077033	0.76	0.684441169424083	0.83	0.405269641990714	0.466362989814313	0.0614679728446678	0.0043	0.0033	0.0337	0.1388	0.0085	0.1643	0.1991	0.0121	0.0017	0.0099	0.0079	0.019	0.0028	0.0077	0.012	0.1098	0.1633	0.0049	0.0018	0.013	0.0179	0.0165	0.0087	0.0206	0.01	0.0025
3	rs1358087	126078890	0.76	0.684441169424083	0.83	0.405269641990714	0.45100288242129	0.0505945494654554	0.0043	0.0033	0.0337	0.1389	0.0085	0.1643	0.199	0.0121	0.0017	0.01	0.0079	0.019	0.0027	0.0077	0.0121	0.1097	0.1634	0.0049	0.0019	0.013	0.0179	0.0165	0.0087	0.0206	0.01	0.0025
3	rs6777173	126088338	0.76	0.684441169424083	0.83	0.405269641990714	0.403773033064716	0.0460916741760272	0.0042	0.0032	0.034	0.1388	0.0085	0.1648	0.1988	0.0124	0.0016	0.0102	0.0079	0.0186	0.0027	0.0076	0.0123	0.1093	0.1634	0.0048	0.0018	0.013	0.0178	0.0163	0.0087	0.0208	0.0102	0.0025
3	rs79369891	126089073	0.76	0.684441169424083	0.83	0.405269641990714	0.396145373058514	0.0463271606423536	0.0042	0.0032	0.034	0.139	0.0085	0.165	0.1987	0.0123	0.0016	0.0102	0.0079	0.0186	0.0026	0.0076	0.0124	0.1092	0.1635	0.0048	0.0018	0.013	0.0178	0.0163	0.0086	0.0208	0.0101	0.0025
3	rs9849862	126098415	0.76	0.684441169424083	0.83	0.405269641990714	0.383208432577944	0.0525714224758535	0.004	0.0031	0.0339	0.1395	0.0082	0.165	0.1985	0.0119	0.0016	0.0111	0.0078	0.0185	0.0023	0.0078	0.0126	0.1072	0.1657	0.0046	0.0019	0.0132	0.0184	0.0159	0.0082	0.0204	0.0101	0.0027
3	rs114490818	126099101	0.76	0.684441169424083	0.83	0.405269641990714	0.336282659092926	0.0568162870431793	0.0039	0.0031	0.0339	0.1395	0.0082	0.165	0.1984	0.0118	0.0017	0.0112	0.0078	0.0185	0.0023	0.0078	0.0127	0.107	0.1658	0.0045	0.0019	0.0132	0.0185	0.0159	0.0082	0.0204	0.0101	0.0027
3	rs1849900	126099847	0.76	0.684441169424083	0.83	0.405269641990714	0.261289842818873	0.0396608360676342	0.0039	0.0031	0.0339	0.1395	0.0082	0.165	0.1984	0.0118	0.0018	0.0113	0.0078	0.0185	0.0023	0.0078	0.0127	0.1067	0.166	0.0045	0.0019	0.0132	0.0185	0.0159	0.0081	0.0204	0.0101	0.0027
3	rs9864977	126101047	0.75	0.750298972197586	0.83	0.405269641990714	0.254110103640912	0.0419442590987126	0.0039	0.0031	0.0338	0.1397	0.0081	0.1648	0.1978	0.0118	0.0019	0.0114	0.0075	0.0187	0.0023	0.0079	0.0131	0.1067	0.166	0.0046	0.0019	0.0135	0.0186	0.0158	0.0078	0.0204	0.0101	0.0027
3	rs79868960	126105437	0.76	0.684441169424083	0.83	0.405269641990714	0.208711419650514	0.0707352835858344	0.0035	0.0034	0.0337	0.1403	0.0074	0.1647	0.1959	0.012	0.0021	0.0118	0.0075	0.0181	0.0027	0.0082	0.0138	0.1067	0.168	0.0047	0.002	0.0134	0.0181	0.0149	0.0079	0.0204	0.0098	0.0029
3	Affx-21109878	126107121	0.75	0.750298972197586	0.83	0.405269641990714	0.164467447573952	0.0425098670040853	0.0032	0.0035	0.0337	0.1402	0.0073	0.1644	0.1956	0.0122	0.0022	0.0121	0.0075	0.0179	0.0029	0.0083	0.0142	0.1066	0.1684	0.0047	0.002	0.0134	0.018	0.0146	0.008	0.0204	0.0098	0.003
3	rs77792448	126108192	0.75	0.750298972197586	0.83	0.405269641990714	0.165828463955	0.0450385573984819	0.0032	0.0035	0.0337	0.1401	0.0073	0.1643	0.1957	0.0122	0.0022	0.0121	0.0076	0.0179	0.0029	0.0083	0.0142	0.1066	0.1685	0.0047	0.002	0.0134	0.018	0.0146	0.008	0.0204	0.0098	0.003
3	rs76880218	126109671	0.75	0.750298972197586	0.83	0.405269641990714	0.167723775976265	0.0463271606423536	0.0032	0.0035	0.0337	0.14	0.0073	0.1642	0.1957	0.0122	0.0022	0.0121	0.0076	0.0179	0.0029	0.0083	0.0142	0.1066	0.1687	0.0047	0.002	0.0134	0.018	0.0145	0.008	0.0204	0.0098	0.003
3	rs79282640	126111274	0.75	0.750298972197586	0.83	0.405269641990714	0.16716089099809	0.0501665127270502	0.0031	0.0035	0.0337	0.1399	0.0073	0.1641	0.1957	0.0122	0.0022	0.0121	0.0076	0.0179	0.003	0.0083	0.0143	0.1066	0.1688	0.0047	0.0021	0.0134	0.0181	0.0145	0.0081	0.0204	0.0098	0.003
3	rs2280678	126113347	0.75	0.750298972197586	0.82	0.448736318624531	0.149862778945057	0.0466813831772201	0.003	0.0036	0.0337	0.1396	0.0073	0.1638	0.1957	0.0121	0.0022	0.0121	0.0077	0.018	0.003	0.0083	0.0144	0.1065	0.1692	0.0047	0.0021	0.0134	0.0181	0.0144	0.0082	0.0205	0.0098	0.003
3	rs55746055	126115156	0.75	0.750298972197586	0.82	0.448736318624531	0.159601549196798	0.0587627352439238	0.0029	0.0038	0.034	0.1391	0.0072	0.1635	0.1959	0.0118	0.002	0.0126	0.008	0.018	0.0032	0.0084	0.0151	0.1062	0.1685	0.0046	0.0024	0.0134	0.0187	0.0137	0.0082	0.0207	0.0091	0.0029
3	rs75039995	126118934	0.75	0.750298972197586	0.82	0.448736318624531	0.138653192319575	0.0703823905035144	0.0028	0.0037	0.0337	0.1417	0.0067	0.1646	0.198	0.0112	0.0019	0.0125	0.008	0.0176	0.0033	0.0081	0.0156	0.1054	0.1688	0.0044	0.0023	0.0131	0.0184	0.0131	0.0081	0.0199	0.0083	0.0027
3	rs62264674	126119785	0.75	0.750298972197586	0.82	0.448736318624531	0.137022763762002	0.0856672111235445	0.0028	0.0037	0.0336	0.1419	0.0067	0.1647	0.1982	0.0111	0.0019	0.0125	0.008	0.0175	0.0033	0.008	0.0157	0.1054	0.1688	0.0044	0.0023	0.013	0.0184	0.0131	0.0081	0.0199	0.0082	0.0027
3	rs35127658	126120744	0.75	0.750298972197586	0.82	0.448736318624531	0.112363134473048	0.0519501115884336	0.0028	0.0037	0.0336	0.1422	0.0067	0.1648	0.1984	0.0111	0.0018	0.0125	0.008	0.0175	0.0033	0.008	0.0158	0.1053	0.1689	0.0044	0.0023	0.0129	0.0183	0.013	0.0081	0.0198	0.0081	0.0027
3	rs76206177	126121537	0.75	0.750298972197586	0.82	0.448736318624531	0.126706438268258	0.0775778760165104	0.0028	0.0037	0.0336	0.1422	0.0066	0.1649	0.1984	0.0111	0.0018	0.0125	0.008	0.0175	0.0033	0.008	0.0158	0.1052	0.169	0.0045	0.0023	0.0128	0.0183	0.013	0.0081	0.0198	0.0081	0.0027
3	rs9824351	126122949	0.75	0.750298972197586	0.82	0.448736318624531	0.128682605207001	0.0657248103554175	0.0029	0.0037	0.0335	0.1424	0.0066	0.1651	0.1985	0.011	0.0018	0.0125	0.0079	0.0175	0.0033	0.0079	0.0159	0.1051	0.1692	0.0045	0.0023	0.0127	0.0182	0.0131	0.0082	0.0199	0.008	0.0026
3	rs73206891	126129180	0.75	0.750298972197586	0.82	0.448736318624531	0.113557718850629	0.0442846865317722	0.0028	0.0036	0.0333	0.1428	0.0062	0.1656	0.1988	0.0108	0.0017	0.0123	0.0074	0.0174	0.0034	0.0075	0.0162	0.1051	0.1698	0.0045	0.0022	0.0126	0.0183	0.0134	0.0084	0.02	0.0078	0.0024
3	rs9854356	126130836	0.75	0.750298972197586	0.82	0.448736318624531	0.132598686289923	0.0687685394845203	0.0028	0.0036	0.033	0.1434	0.0061	0.1657	0.1986	0.0107	0.0017	0.0123	0.0075	0.0174	0.0033	0.0073	0.0162	0.1053	0.1701	0.0046	0.0022	0.0124	0.0182	0.0133	0.0085	0.02	0.0078	0.0024
3	rs2222036	126131555	0.75	0.750298972197586	0.82	0.448736318624531	0.12745280560961	0.0638180488440038	0.0028	0.0036	0.0329	0.1438	0.0061	0.1657	0.1984	0.0106	0.0017	0.0122	0.0075	0.0174	0.0033	0.0072	0.0162	0.1053	0.1704	0.0046	0.0022	0.0123	0.0183	0.0132	0.0085	0.02	0.0077	0.0023
3	rs76527299	126132395	0.75	0.750298972197586	0.82	0.448736318624531	0.159020667306224	0.0689781582488729	0.0028	0.0037	0.0329	0.1439	0.0061	0.1657	0.1984	0.0106	0.0017	0.0122	0.0074	0.0173	0.0034	0.0071	0.0163	0.1051	0.1706	0.0048	0.0023	0.0123	0.0182	0.0132	0.0085	0.02	0.0076	0.0023
3	rs56214043	126135892	0.75	0.750298972197586	0.82	0.448736318624531	0.188911927989779	0.0682804632597533	0.0028	0.0037	0.0328	0.1441	0.0061	0.1656	0.1984	0.0106	0.0017	0.0122	0.0074	0.0172	0.0034	0.007	0.0163	0.1049	0.1708	0.005	0.0023	0.0122	0.0182	0.0132	0.0084	0.02	0.0076	0.0024
3	rs4544566	126136770	0.75	0.750298972197586	0.82	0.448736318624531	0.183710223161109	0.0640212142394095	0.0028	0.0037	0.0328	0.1441	0.0061	0.1656	0.1983	0.0106	0.0017	0.0122	0.0074	0.0171	0.0035	0.007	0.0163	0.1049	0.1709	0.005	0.0023	0.0122	0.0182	0.0132	0.0084	0.02	0.0076	0.0024
3	rs9868833	126141911	0.75	0.750298972197586	0.82	0.448736318624531	0.181232716523122	0.0858965225782879	0.003	0.0039	0.0327	0.1444	0.006	0.1652	0.1981	0.0104	0.0018	0.0119	0.0073	0.0168	0.0036	0.007	0.0164	0.1051	0.1711	0.005	0.0025	0.0121	0.0182	0.0138	0.0085	0.0197	0.0074	0.0023
3	rs11712747	126144694	0.75	0.750298972197586	0.82	0.448736318624531	0.168393635993264	0.0759702103704324	0.0031	0.0041	0.0326	0.1447	0.006	0.165	0.1979	0.0102	0.0018	0.0118	0.0072	0.0166	0.0037	0.007	0.0164	0.1052	0.1712	0.005	0.0027	0.012	0.0183	0.0142	0.0085	0.0196	0.0074	0.0022
3	rs76799318	126146169	0.75	0.750298972197586	0.82	0.448736318624531	0.168570173745087	0.0771380565678029	0.0031	0.0041	0.0326	0.1447	0.006	0.165	0.1979	0.0102	0.0018	0.0118	0.0072	0.0166	0.0037	0.007	0.0164	0.1052	0.1712	0.005	0.0027	0.012	0.0183	0.0142	0.0085	0.0196	0.0074	0.0022
3	rs35593730	126150341	0.75	0.750298972197586	0.82	0.448736318624531	0.157964616547941	0.0731542957249707	0.0031	0.0041	0.0325	0.1445	0.006	0.165	0.1978	0.0102	0.0018	0.0117	0.0073	0.0165	0.0037	0.0071	0.0166	0.1054	0.1712	0.0051	0.0027	0.012	0.0183	0.0142	0.0085	0.0197	0.0074	0.0022
3	rs56124025	126152330	0.75	0.750298972197586	0.82	0.448736318624531	0.162075558298139	0.0786818857989365	0.0031	0.0041	0.0325	0.1445	0.006	0.165	0.1979	0.0102	0.0018	0.0117	0.0073	0.0165	0.0037	0.0071	0.0165	0.1054	0.1712	0.0051	0.0027	0.012	0.0182	0.0142	0.0085	0.0197	0.0074	0.0022
3	rs34304783	126158244	0.75	0.750298972197586	0.82	0.448736318624531	0.161007621744403	0.0800894066322641	0.0031	0.0042	0.0323	0.1446	0.006	0.1656	0.1983	0.0101	0.0018	0.0116	0.0071	0.0165	0.0038	0.007	0.0165	0.1049	0.171	0.005	0.0027	0.0118	0.0182	0.0142	0.0087	0.0197	0.0074	0.0022
3	rs1799403	126159370	0.75	0.750298972197586	0.82	0.448736318624531	0.157489046929518	0.0615345997089099	0.0031	0.0043	0.0323	0.1446	0.0059	0.1657	0.1984	0.0101	0.0018	0.0116	0.007	0.0165	0.0039	0.0069	0.0165	0.1047	0.1709	0.005	0.0027	0.0118	0.0183	0.0142	0.0087	0.0198	0.0075	0.0022
3	rs115011151	126161897	0.75	0.750298972197586	0.82	0.448736318624531	0.164885523366255	0.0689781582488729	0.0031	0.0043	0.0322	0.1448	0.0059	0.1657	0.1982	0.0101	0.0018	0.0117	0.0071	0.0164	0.0039	0.0069	0.0164	0.1047	0.1706	0.005	0.0027	0.0118	0.0184	0.0143	0.0088	0.0197	0.0075	0.0023
3	rs11715293	126164512	0.75	0.750298972197586	0.82	0.448736318624531	0.163945725853488	0.0668249519271995	0.0031	0.0043	0.0322	0.1451	0.0059	0.1659	0.198	0.0102	0.0018	0.0117	0.0072	0.0162	0.0039	0.0068	0.0164	0.1047	0.1704	0.005	0.0027	0.0118	0.0185	0.0143	0.0088	0.0197	0.0075	0.0023
3	rs115563292	126166703	0.75	0.750298972197586	0.82	0.448736318624531	0.164537083759329	0.0641568089496956	0.0032	0.0043	0.0321	0.1453	0.0059	0.1659	0.1979	0.0102	0.0018	0.0117	0.0072	0.0161	0.004	0.0068	0.0164	0.1047	0.1703	0.005	0.0027	0.0118	0.0186	0.0143	0.0088	0.0197	0.0075	0.0023
3	rs16837488	126166762	0.75	0.750298972197586	0.82	0.448736318624531	0.164571908318922	0.0641568089496956	0.0032	0.0043	0.0321	0.1453	0.0059	0.1659	0.1979	0.0102	0.0018	0.0117	0.0072	0.0161	0.004	0.0068	0.0164	0.1047	0.1703	0.005	0.0027	0.0118	0.0186	0.0143	0.0088	0.0197	0.0075	0.0023
3	rs777505	126176112	0.74	0.820062814253923	0.82	0.448736318624531	0.168005632516616	0.0803870185287636	0.0032	0.0044	0.0319	0.146	0.0059	0.1662	0.1974	0.0102	0.0019	0.0117	0.0073	0.0156	0.0041	0.0067	0.0163	0.1046	0.1696	0.005	0.0028	0.0118	0.0189	0.0144	0.0089	0.0196	0.0076	0.0023
3	rs16837497	126180820	0.74	0.820062814253923	0.82	0.448736318624531	0.169525341088309	0.0812077591975506	0.0033	0.0044	0.0319	0.1459	0.0059	0.1662	0.1975	0.0103	0.0019	0.0117	0.0073	0.0156	0.0041	0.0067	0.0163	0.1046	0.1697	0.005	0.0028	0.0118	0.0188	0.0144	0.0089	0.0196	0.0076	0.0023
3	rs115203461	126183298	0.74	0.820062814253923	0.82	0.448736318624531	0.170341482658174	0.0878169919829966	0.0033	0.0044	0.0319	0.1458	0.0059	0.1662	0.1975	0.0103	0.0019	0.0117	0.0074	0.0156	0.0041	0.0067	0.0163	0.1046	0.1697	0.005	0.0028	0.0118	0.0189	0.0144	0.0089	0.0196	0.0076	0.0023
3	rs62264721	126191011	0.74	0.820062814253923	0.82	0.448736318624531	0.173162134805901	0.0792732885342492	0.0033	0.0043	0.0319	0.1456	0.0059	0.1662	0.1975	0.0103	0.0019	0.0117	0.0074	0.0156	0.0041	0.0067	0.0163	0.1045	0.1699	0.005	0.0028	0.0117	0.019	0.0143	0.0089	0.0196	0.0077	0.0023
3	rs1078614	126205718	0.74	0.820062814253923	0.82	0.448736318624531	0.15415016994652	0.0587627352439238	0.0032	0.0041	0.0318	0.1447	0.0059	0.1664	0.1975	0.0104	0.0019	0.0117	0.0075	0.0154	0.0042	0.0067	0.0165	0.1042	0.171	0.0049	0.0027	0.0115	0.0193	0.0142	0.0089	0.0198	0.0076	0.0023
3	rs62264727	126207604	0.74	0.820062814253923	0.83	0.405269641990714	0.160115125881945	0.0697490304013639	0.0032	0.0041	0.0318	0.1446	0.0059	0.1666	0.1975	0.0104	0.0019	0.0117	0.0075	0.0154	0.0042	0.0067	0.0165	0.1042	0.1708	0.0049	0.0027	0.0115	0.0193	0.0142	0.009	0.0198	0.0076	0.0023
3	rs114265190	126207698	0.74	0.820062814253923	0.83	0.405269641990714	0.160595338665423	0.0681412792066994	0.0032	0.0041	0.0318	0.1446	0.0059	0.1666	0.1975	0.0104	0.0019	0.0117	0.0075	0.0154	0.0042	0.0067	0.0165	0.1042	0.1708	0.0049	0.0027	0.0115	0.0193	0.0142	0.009	0.0198	0.0076	0.0023
3	rs73862713	126207718	0.74	0.820062814253923	0.83	0.405269641990714	0.16083576172659	0.0675857287633521	0.0032	0.0041	0.0318	0.1446	0.0059	0.1666	0.1975	0.0104	0.0019	0.0117	0.0075	0.0154	0.0042	0.0067	0.0165	0.1042	0.1708	0.0049	0.0027	0.0115	0.0193	0.0142	0.009	0.0198	0.0076	0.0023
3	rs62264732	126214943	0.73	0.893795165105119	0.83	0.405269641990714	0.125962728864156	0.0414381110616784	0.0038	0.0042	0.0315	0.1436	0.0058	0.1692	0.1977	0.0107	0.0021	0.0116	0.0081	0.014	0.004	0.0064	0.0168	0.1058	0.1675	0.0044	0.0028	0.011	0.0208	0.0123	0.0098	0.0198	0.0075	0.0029
3	rs6797423	126215130	0.73	0.893795165105119	0.83	0.405269641990714	0.109369821325482	0.0332614138725438	0.0038	0.0043	0.0314	0.1435	0.0058	0.1695	0.1977	0.0108	0.0022	0.0116	0.0082	0.0139	0.004	0.0064	0.0169	0.1059	0.1672	0.0043	0.0028	0.011	0.021	0.0122	0.0099	0.0199	0.0075	0.0029
3	rs1687482	126215694	0.73	0.893795165105119	0.83	0.405269641990714	0.0987597506232139	0.0248455005506537	0.0039	0.0042	0.0305	0.1451	0.0056	0.1692	0.1978	0.0107	0.0023	0.0112	0.0084	0.0134	0.0039	0.0062	0.0168	0.1073	0.1668	0.004	0.0028	0.0105	0.0217	0.0117	0.0098	0.0198	0.0077	0.0031
3	rs72626367	126215963	0.74	0.820062814253923	0.83	0.405269641990714	0.0918144378371319	0.0216304487048716	0.004	0.0042	0.0303	0.1449	0.0056	0.169	0.1984	0.0105	0.0022	0.0112	0.0084	0.0129	0.0038	0.0061	0.0172	0.1073	0.1686	0.0036	0.0027	0.0103	0.0217	0.0117	0.0096	0.0196	0.0077	0.0031
3	rs13072404	126219030	0.74	0.820062814253923	0.83	0.405269641990714	0.0789817203164618	0.00601449121456772	0.004	0.0041	0.0301	0.1443	0.0055	0.1684	0.2008	0.0106	0.0022	0.0114	0.0082	0.0125	0.0035	0.0059	0.0173	0.1081	0.1693	0.0029	0.0027	0.0103	0.0221	0.0115	0.0091	0.0192	0.0076	0.003
3	rs62266268	126219388	0.74	0.820062814253923	0.83	0.405269641990714	0.0804541640066358	0.0054244304684325	0.004	0.0041	0.0301	0.1443	0.0055	0.1684	0.2009	0.0106	0.0022	0.0113	0.0082	0.0125	0.0034	0.0058	0.0173	0.1082	0.1693	0.0029	0.0027	0.0102	0.0221	0.0115	0.0092	0.0192	0.0077	0.003
3	rs34025926	126219627	0.74	0.820062814253923	0.83	0.405269641990714	0.0801851473075134	0.00361312759372091	0.0039	0.0041	0.0301	0.1443	0.0054	0.1685	0.201	0.0106	0.0022	0.0113	0.0082	0.0125	0.0032	0.0058	0.0172	0.1084	0.1694	0.0029	0.0027	0.0102	0.0224	0.0114	0.0093	0.019	0.0077	0.003
3	rs34663426	126220078	0.74	0.820062814253923	0.84	0.364737902801441	0.0846980787930335	0.00319849812721499	0.0039	0.0041	0.0301	0.1442	0.0054	0.1685	0.201	0.0106	0.0022	0.0113	0.0082	0.0125	0.0032	0.0058	0.0172	0.1085	0.1694	0.0028	0.0027	0.0102	0.0224	0.0114	0.0095	0.019	0.0079	0.003
3	rs139894266	126222856	0.75	0.750298972197586	0.84	0.364737902801441	0.0747757909861631	0.0026835674621607	0.0039	0.0041	0.0299	0.1437	0.0054	0.1683	0.2015	0.0105	0.0021	0.0113	0.0083	0.0125	0.0031	0.0058	0.0173	0.1096	0.1691	0.0029	0.0027	0.0103	0.0225	0.0113	0.0094	0.0186	0.0078	0.003
3	rs72626368	126223002	0.75	0.750298972197586	0.82	0.448736318624531	0.0733714538764656	0.00289820185035787	0.0039	0.0041	0.0299	0.1437	0.0054	0.1683	0.2016	0.0106	0.0021	0.0113	0.0083	0.0125	0.003	0.0058	0.0173	0.1096	0.1691	0.0029	0.0027	0.0103	0.0225	0.0113	0.0094	0.0186	0.0078	0.003
3	rs11926005	126224349	0.75	0.750298972197586	0.82	0.448736318624531	0.0818306147175233	0.00249139089672747	0.0039	0.0041	0.0299	0.1432	0.0054	0.1685	0.2016	0.0105	0.0022	0.0114	0.0085	0.0125	0.003	0.0058	0.0173	0.11	0.1688	0.0029	0.0026	0.0103	0.0223	0.0114	0.0094	0.0186	0.0078	0.003
3	rs79955297	126233210	0.75	0.750298972197586	0.82	0.448736318624531	0.103637825209327	0.00260024479403566	0.0038	0.0041	0.0298	0.1424	0.0053	0.169	0.2022	0.0104	0.0022	0.0114	0.0089	0.0125	0.0028	0.0057	0.0173	0.1107	0.1688	0.0028	0.0025	0.0104	0.0223	0.0115	0.0091	0.0183	0.0077	0.0029
3	rs66994899	126237246	0.75	0.750298972197586	0.82	0.448736318624531	0.108310929251895	0.00386485833969723	0.0038	0.0041	0.0298	0.1422	0.0053	0.1691	0.2023	0.0103	0.0022	0.0113	0.0089	0.0125	0.0028	0.0057	0.0172	0.1109	0.1688	0.0028	0.0024	0.0104	0.0223	0.0116	0.009	0.0182	0.0077	0.0029
3	rs115903688	126238638	0.75	0.750298972197586	0.82	0.448736318624531	0.108907469218404	0.00324493877663223	0.0038	0.0041	0.0298	0.1421	0.0053	0.1692	0.2024	0.0103	0.0022	0.0113	0.009	0.0125	0.0027	0.0057	0.0172	0.111	0.1688	0.0028	0.0024	0.0104	0.0224	0.0116	0.009	0.0182	0.0077	0.0029
3	rs3856650	126247198	0.75	0.750298972197586	0.82	0.448736318624531	0.11733034405262	0.0020571983414784	0.0038	0.0041	0.0298	0.1418	0.0053	0.1694	0.2026	0.0102	0.0023	0.0113	0.0091	0.0126	0.0027	0.0056	0.0172	0.1113	0.1688	0.0027	0.0023	0.0106	0.0224	0.0117	0.0089	0.0181	0.0077	0.0029
3	rs114218365	126249588	0.76	0.684441169424083	0.82	0.448736318624531	0.125606692079122	0.00145097423086392	0.0038	0.0041	0.0296	0.1413	0.0053	0.1703	0.2026	0.0103	0.0022	0.0113	0.0091	0.0127	0.0026	0.0054	0.0171	0.1115	0.169	0.0027	0.0023	0.0106	0.0224	0.0116	0.0088	0.0178	0.0076	0.0028
3	rs4305381	126249877	0.76	0.684441169424083	0.82	0.448736318624531	0.127004666182259	0.00117819574452859	0.0038	0.0041	0.0296	0.1413	0.0053	0.1704	0.2026	0.0103	0.0022	0.0113	0.0091	0.0127	0.0026	0.0054	0.0171	0.1116	0.1691	0.0027	0.0023	0.0106	0.0225	0.0116	0.0088	0.0178	0.0076	0.0028
3	rs76532098	126252425	0.76	0.684441169424083	0.82	0.448736318624531	0.154922107001269	0.0013247483387153	0.0038	0.0041	0.0298	0.1412	0.0053	0.1704	0.2026	0.0103	0.0021	0.0113	0.0091	0.0128	0.0026	0.0053	0.0172	0.1116	0.1689	0.0027	0.0025	0.0106	0.0224	0.0116	0.0088	0.0176	0.0076	0.0028
3	rs6783962	126256669	0.76	0.684441169424083	0.82	0.448736318624531	0.194465389127592	0.00161521864629921	0.0038	0.0041	0.0299	0.1411	0.0053	0.1705	0.2027	0.0104	0.0021	0.0113	0.0091	0.0129	0.0025	0.0053	0.0172	0.1116	0.1688	0.0026	0.0027	0.0106	0.0224	0.0116	0.0088	0.0175	0.0076	0.0027
3	rs1873397	126257872	0.76	0.684441169424083	0.82	0.448736318624531	0.196890155548902	0.00174489209216735	0.0038	0.0041	0.03	0.1397	0.0053	0.1706	0.203	0.01	0.0021	0.0112	0.0091	0.0129	0.0025	0.0053	0.0175	0.1124	0.1693	0.0026	0.0027	0.0106	0.0223	0.0117	0.0088	0.0172	0.0076	0.0027
3	rs1056522	126261345	0.76	0.684441169424083	0.82	0.448736318624531	0.199643351396855	0.00177818469145065	0.0038	0.0041	0.0301	0.1397	0.0053	0.1704	0.203	0.01	0.002	0.0112	0.0091	0.013	0.0025	0.0053	0.0175	0.1124	0.1694	0.0026	0.0027	0.0106	0.0223	0.0117	0.0089	0.0172	0.0076	0.0027
3	rs1054097	126262092	0.76	0.684441169424083	0.82	0.448736318624531	0.199293151252878	0.00167935710784455	0.0038	0.0041	0.0301	0.1397	0.0053	0.1704	0.203	0.01	0.002	0.0112	0.0091	0.013	0.0025	0.0053	0.0175	0.1124	0.1694	0.0026	0.0027	0.0106	0.0223	0.0117	0.0089	0.0172	0.0076	0.0027
3	rs60315858	126272594	0.76	0.684441169424083	0.82	0.448736318624531	0.190689645186416	0.00403778469643202	0.0038	0.0041	0.0302	0.1396	0.0053	0.1704	0.2027	0.01	0.002	0.0112	0.0091	0.013	0.0024	0.0053	0.0175	0.1125	0.1694	0.0026	0.0025	0.0107	0.0227	0.0116	0.0088	0.0171	0.0077	0.0025
3	rs7622325	126276172	0.76	0.684441169424083	0.82	0.448736318624531	0.182487536964208	0.00371271820601335	0.0037	0.0041	0.0304	0.1396	0.0053	0.1704	0.2023	0.0101	0.0019	0.0112	0.0091	0.0131	0.0024	0.0052	0.0176	0.1126	0.1695	0.0025	0.0024	0.0108	0.023	0.0116	0.0088	0.0171	0.0077	0.0025
3	rs7617257	126283079	0.77	0.622422290089237	0.82	0.448736318624531	0.161351664944212	0.00282565103603256	0.0036	0.004	0.0306	0.1396	0.0054	0.1703	0.2011	0.0102	0.0018	0.0111	0.0092	0.0135	0.0023	0.0052	0.0177	0.1128	0.1696	0.0025	0.002	0.0111	0.024	0.0116	0.0087	0.017	0.0078	0.0022
3	rs17743103	126288409	0.77	0.622422290089237	0.82	0.448736318624531	0.130768429239794	0.00758207710751396	0.0034	0.0039	0.0305	0.1402	0.0054	0.171	0.2007	0.0103	0.0016	0.0109	0.0092	0.014	0.0021	0.0051	0.0178	0.1132	0.1692	0.0022	0.0016	0.011	0.0241	0.012	0.0085	0.0173	0.0079	0.0018
3	rs73195848	126291298	0.78	0.56417027826485	0.82	0.448736318624531	0.102195525695084	0.0630081124065204	0.0033	0.0039	0.0309	0.1405	0.0054	0.1715	0.2007	0.0101	0.0015	0.0101	0.0089	0.0146	0.0019	0.0047	0.0182	0.1142	0.1689	0.0019	0.0012	0.0108	0.0232	0.0128	0.0082	0.0176	0.0082	0.0016
3	rs66509704	126299619	0.79	0.509607847349147	0.82	0.448736318624531	0.108040445019331	0.121017717592685	0.0031	0.0039	0.0314	0.1408	0.0052	0.1719	0.2007	0.0099	0.0015	0.0093	0.0087	0.0153	0.0017	0.0044	0.0185	0.1152	0.1685	0.0017	8e-04	0.0106	0.0225	0.0134	0.008	0.0181	0.0079	0.0014
3	rs72971161	126301920	0.79	0.509607847349147	0.82	0.448736318624531	0.102509135134293	0.104852248394759	0.0031	0.0039	0.0314	0.1408	0.0052	0.1719	0.2007	0.0099	0.0015	0.0092	0.0087	0.0154	0.0017	0.0044	0.0185	0.1153	0.1685	0.0017	8e-04	0.0106	0.0225	0.0134	0.008	0.0181	0.0079	0.0014
3	rs77074836	126302162	0.79	0.509607847349147	0.82	0.448736318624531	0.102823343872308	0.103531782746475	0.0031	0.0039	0.0314	0.1408	0.0052	0.1719	0.2007	0.0099	0.0015	0.0092	0.0087	0.0154	0.0017	0.0044	0.0185	0.1153	0.1685	0.0017	8e-04	0.0106	0.0225	0.0134	0.008	0.0181	0.0079	0.0014
3	rs76597832	126320239	0.79	0.509607847349147	0.82	0.448736318624531	0.101570103803702	0.109020217529996	0.0031	0.0038	0.0316	0.141	0.0053	0.1718	0.2007	0.0099	0.0015	0.0091	0.0087	0.0154	0.0017	0.0044	0.0185	0.1155	0.1686	0.0015	8e-04	0.0106	0.0222	0.0135	0.008	0.0181	0.0079	0.0014
3	rs1520846	126329277	0.79	0.509607847349147	0.83	0.405269641990714	0.0985299050406971	0.0789034504929872	0.0031	0.0038	0.0317	0.141	0.0053	0.1717	0.2008	0.0098	0.0015	0.0091	0.0087	0.0155	0.0017	0.0044	0.0185	0.1156	0.1687	0.0015	8e-04	0.0106	0.0221	0.0135	0.0081	0.0181	0.0079	0.0014
3	rs777241	126329910	0.79	0.509607847349147	0.83	0.405269641990714	0.0985299050406971	0.0786818857989365	0.0031	0.0038	0.0317	0.141	0.0053	0.1717	0.2008	0.0098	0.0015	0.0091	0.0087	0.0155	0.0017	0.0044	0.0185	0.1156	0.1687	0.0015	8e-04	0.0106	0.0221	0.0135	0.0081	0.0181	0.0079	0.0014
3	rs12489665	126336493	0.79	0.509607847349147	0.83	0.405269641990714	0.0983003948694785	0.0855144735683938	0.0031	0.0038	0.0317	0.141	0.0052	0.1717	0.2008	0.0098	0.0015	0.0091	0.0087	0.0155	0.0017	0.0044	0.0186	0.1156	0.1686	0.0015	8e-04	0.0106	0.0221	0.0136	0.008	0.0182	0.0078	0.0015
3	rs78870998	126352111	0.79	0.509607847349147	0.83	0.405269641990714	0.0983258794392848	0.0827839899811906	0.0031	0.0038	0.0317	0.141	0.0052	0.1718	0.2008	0.0098	0.0015	0.0091	0.0087	0.0155	0.0017	0.0044	0.0186	0.1156	0.1686	0.0015	8e-04	0.0106	0.0222	0.0136	0.008	0.0182	0.0078	0.0015
3	rs114444531	126363199	0.79	0.509607847349147	0.83	0.405269641990714	0.0986575556156203	0.0893655689929195	0.0031	0.0038	0.0317	0.1411	0.0052	0.1719	0.2008	0.0098	0.0013	0.0089	0.0087	0.0155	0.0018	0.0043	0.0188	0.1158	0.168	0.0015	9e-04	0.0106	0.0224	0.0138	0.0079	0.0182	0.0076	0.0015
3	rs777234	126363438	0.79	0.509607847349147	0.83	0.405269641990714	0.0986320172180312	0.0860495335234299	0.0031	0.0038	0.0317	0.1411	0.0052	0.1719	0.2008	0.0098	0.0013	0.0089	0.0087	0.0155	0.0018	0.0043	0.0188	0.1158	0.168	0.0015	9e-04	0.0106	0.0224	0.0138	0.0078	0.0182	0.0076	0.0015
3	rs777236	126364322	0.79	0.509607847349147	0.83	0.405269641990714	0.0990155281118777	0.0921014462994714	0.0031	0.0038	0.0317	0.1411	0.0052	0.1718	0.2008	0.0098	0.0013	0.0089	0.0087	0.0155	0.0018	0.0043	0.0188	0.1158	0.168	0.0015	9e-04	0.0106	0.0224	0.0138	0.0078	0.0183	0.0076	0.0015
3	rs9878852	126376289	0.79	0.509607847349147	0.83	0.405269641990714	0.0854656346475625	0.0903779228433499	0.0031	0.0038	0.0317	0.1405	0.005	0.171	0.2014	0.0098	0.0013	0.009	0.0086	0.0157	0.0018	0.0043	0.0189	0.1162	0.1678	0.0015	9e-04	0.0107	0.0222	0.0144	0.0078	0.0186	0.0075	0.0015
3	rs80112987	126379499	0.79	0.509607847349147	0.83	0.405269641990714	0.0851860126589283	0.0892878838085201	0.0031	0.0038	0.0317	0.1405	0.005	0.171	0.2014	0.0098	0.0013	0.009	0.0086	0.0157	0.0018	0.0043	0.019	0.1162	0.1678	0.0015	9e-04	0.0107	0.0222	0.0144	0.0078	0.0186	0.0075	0.0015
3	rs7648373	126382666	0.79	0.509607847349147	0.82	0.448736318624531	0.0797157587360543	0.0902998883975837	0.0031	0.0038	0.0317	0.1405	0.005	0.1709	0.2013	0.0098	0.0013	0.009	0.0086	0.0157	0.0018	0.0043	0.0191	0.1162	0.1677	0.0016	9e-04	0.0107	0.0222	0.0144	0.0078	0.0186	0.0075	0.0015
3	rs10934789	126388105	0.79	0.509607847349147	0.82	0.448736318624531	0.0818079292345131	0.101726761465826	0.0031	0.0038	0.0317	0.1405	0.005	0.1709	0.2013	0.0098	0.0013	0.009	0.0086	0.0158	0.0018	0.0043	0.0191	0.1162	0.1677	0.0016	9e-04	0.0107	0.0222	0.0144	0.0077	0.0186	0.0075	0.0015
3	rs9864355	126412260	0.8	0.458652199356866	0.83	0.405269641990714	0.0841657245432547	0.16020365553302	0.0026	0.0037	0.0312	0.1407	0.0045	0.1715	0.2012	0.0093	9e-04	0.0087	0.0082	0.0173	0.0016	0.004	0.019	0.1168	0.1651	0.0015	8e-04	0.0113	0.023	0.0155	0.0071	0.0203	0.0076	0.0013
3	rs16837708	126430248	0.8	0.458652199356866	0.83	0.405269641990714	0.0832908714994691	0.160397311838853	0.0026	0.0037	0.0312	0.1407	0.0045	0.1715	0.2009	0.0093	9e-04	0.0087	0.0082	0.0173	0.0016	0.004	0.019	0.1168	0.1652	0.0015	8e-04	0.0113	0.0231	0.0156	0.0071	0.0204	0.0076	0.0013
3	rs17693438	126434224	0.8	0.458652199356866	0.83	0.405269641990714	0.0832449882718762	0.157501188250261	0.0026	0.0037	0.0312	0.1407	0.0045	0.1715	0.2009	0.0093	9e-04	0.0087	0.0082	0.0173	0.0016	0.004	0.019	0.1168	0.1652	0.0015	8e-04	0.0113	0.0231	0.0156	0.0071	0.0204	0.0076	0.0013
3	rs13061453	126439532	0.8	0.458652199356866	0.84	0.364737902801441	0.0826043188838564	0.147702035241836	0.0026	0.0037	0.0312	0.1407	0.0045	0.1715	0.2009	0.0093	9e-04	0.0087	0.0081	0.0173	0.0016	0.004	0.019	0.1169	0.1652	0.0015	8e-04	0.0113	0.0231	0.0156	0.0071	0.0204	0.0076	0.0013
3	rs7648569	126440752	0.8	0.458652199356866	0.84	0.364737902801441	0.0827641895691975	0.149492642432716	0.0026	0.0037	0.0312	0.1407	0.0045	0.1715	0.2009	0.0093	9e-04	0.0087	0.0081	0.0173	0.0016	0.004	0.019	0.1169	0.1652	0.0015	8e-04	0.0113	0.0231	0.0156	0.0071	0.0204	0.0076	0.0013
3	rs2860057	126449056	0.8	0.458652199356866	0.84	0.364737902801441	0.0843969197671632	0.149398206452259	0.0026	0.0037	0.0312	0.1406	0.0045	0.1716	0.2009	0.0093	9e-04	0.0087	0.0081	0.0174	0.0016	0.004	0.0191	0.1168	0.1652	0.0015	8e-04	0.0113	0.0231	0.0156	0.0071	0.0203	0.0076	0.0013
3	rs2272487	126451937	0.8	0.458652199356866	0.85	0.32706018639722	0.0845358312043879	0.150438181088848	0.0026	0.0037	0.0312	0.1406	0.0045	0.1716	0.2009	0.0093	9e-04	0.0087	0.0081	0.0174	0.0016	0.004	0.0191	0.1168	0.1652	0.0015	8e-04	0.0113	0.0231	0.0156	0.0071	0.0203	0.0076	0.0013
3	rs76266074	126453061	0.8	0.458652199356866	0.85	0.32706018639722	0.0844663572663958	0.150627545670287	0.0026	0.0037	0.0313	0.1406	0.0045	0.1716	0.2009	0.0093	9e-04	0.0087	0.0081	0.0174	0.0016	0.004	0.0191	0.1168	0.1652	0.0015	8e-04	0.0113	0.0231	0.0156	0.0071	0.0203	0.0076	0.0013
3	rs1550991	126457276	0.8	0.458652199356866	0.85	0.32706018639722	0.0842581540656831	0.15300179864157	0.0026	0.0037	0.0313	0.1406	0.0045	0.1716	0.2009	0.0093	9e-04	0.0087	0.0081	0.0174	0.0016	0.004	0.019	0.1168	0.1652	0.0015	8e-04	0.0113	0.0231	0.0156	0.0071	0.0203	0.0076	0.0013
3	rs113863000	126464440	0.8	0.458652199356866	0.85	0.32706018639722	0.0841426272791583	0.165363373537302	0.0026	0.0037	0.0313	0.1406	0.0045	0.1715	0.2009	0.0093	9e-04	0.0087	0.0081	0.0174	0.0016	0.004	0.019	0.1168	0.1651	0.0015	8e-04	0.0113	0.0231	0.0156	0.0071	0.0203	0.0076	0.0013
3	rs114431041	126500797	0.8	0.458652199356866	0.85	0.32706018639722	0.074497815202192	0.206191285363233	0.0025	0.0038	0.0314	0.1407	0.0044	0.1713	0.2006	0.0093	9e-04	0.0087	0.0081	0.0175	0.0015	0.0044	0.019	0.1168	0.1649	0.0015	7e-04	0.0113	0.0232	0.0158	0.0072	0.0204	0.0076	0.0013
3	rs4679131	126501279	0.8	0.458652199356866	0.85	0.32706018639722	0.0742418164747794	0.207459505806089	0.0025	0.0038	0.0314	0.1407	0.0044	0.1713	0.2006	0.0093	9e-04	0.0087	0.0081	0.0175	0.0015	0.0044	0.019	0.1168	0.1649	0.0015	7e-04	0.0113	0.0232	0.0159	0.0072	0.0204	0.0076	0.0013
3	rs9811404	126515186	0.8	0.458652199356866	0.85	0.32706018639722	0.0738588873193515	0.219635172294957	0.0025	0.0038	0.0314	0.1406	0.0044	0.1713	0.2006	0.0093	8e-04	0.0088	0.0081	0.0175	0.0015	0.0045	0.0189	0.1168	0.1649	0.0015	7e-04	0.0113	0.0232	0.0158	0.0072	0.0204	0.0076	0.0013
3	rs116268342	126519450	0.8	0.458652199356866	0.86	0.29215087580064	0.0781418643292368	0.223310497914428	0.0025	0.0038	0.0315	0.1406	0.0044	0.1713	0.2006	0.0093	8e-04	0.0089	0.0081	0.0175	0.0015	0.0045	0.0189	0.1168	0.1649	0.0015	7e-04	0.0113	0.0233	0.0156	0.0072	0.0205	0.0076	0.0013
3	rs73203603	126540438	0.8	0.458652199356866	0.86	0.29215087580064	0.0781418643292368	0.22439526242561	0.0025	0.0038	0.0315	0.1407	0.0044	0.1712	0.2005	0.0093	8e-04	0.009	0.0081	0.0175	0.0015	0.0046	0.0188	0.1168	0.1649	0.0015	7e-04	0.0113	0.0233	0.0156	0.0072	0.0205	0.0076	0.0013
3	rs77104037	126547641	0.8	0.458652199356866	0.86	0.29215087580064	0.0918876897782508	0.244655343842672	0.0025	0.0038	0.0315	0.1408	0.0043	0.1712	0.2003	0.0092	8e-04	0.009	0.0081	0.0177	0.0015	0.0045	0.0188	0.1168	0.1652	0.0015	7e-04	0.0113	0.0233	0.0156	0.007	0.0206	0.0076	0.0013
3	rs78448795	126551129	0.8	0.458652199356866	0.86	0.29215087580064	0.0911082378368441	0.245548891923571	0.0025	0.0038	0.0315	0.1408	0.0043	0.1712	0.2003	0.0092	8e-04	0.009	0.0081	0.0177	0.0015	0.0045	0.0188	0.1168	0.1652	0.0015	7e-04	0.0113	0.0233	0.0156	0.007	0.0206	0.0076	0.0013
3	rs73205617	126589606	0.8	0.458652199356866	0.86	0.29215087580064	0.0933358177261733	0.2516073173035	0.0025	0.0038	0.0315	0.1408	0.0043	0.1711	0.2003	0.0092	8e-04	0.009	0.0081	0.0177	0.0015	0.0045	0.0188	0.1168	0.1651	0.0015	7e-04	0.0113	0.0233	0.0156	0.007	0.0206	0.0076	0.0013
3	rs35573656	126612552	0.8	0.458652199356866	0.86	0.29215087580064	0.094549374953445	0.260554092563123	0.0024	0.0038	0.0315	0.1408	0.0043	0.1709	0.2002	0.0093	8e-04	0.009	0.0081	0.0177	0.0015	0.0045	0.0189	0.1167	0.1651	0.0015	7e-04	0.0113	0.0233	0.0156	0.0071	0.0206	0.0076	0.0013
3	rs114169922	126627159	0.8	0.458652199356866	0.86	0.29215087580064	0.0944747915805051	0.259643628469326	0.0024	0.0038	0.0315	0.1408	0.0043	0.1709	0.2002	0.0093	8e-04	0.009	0.0081	0.0177	0.0015	0.0045	0.0189	0.1167	0.1651	0.0015	7e-04	0.0113	0.0233	0.0156	0.0071	0.0206	0.0076	0.0013
3	rs732462	126644974	0.8	0.458652199356866	0.86	0.29215087580064	0.0960488305424393	0.243428411070079	0.0025	0.0038	0.0316	0.1408	0.0043	0.1705	0.2	0.0093	8e-04	0.0089	0.0081	0.0178	0.0015	0.0046	0.019	0.1166	0.165	0.0015	8e-04	0.0113	0.0234	0.0157	0.0072	0.0207	0.0076	0.0014
3	rs4679311	126669726	0.8	0.458652199356866	0.87	0.259919603286658	0.0963505034103439	0.284803699847686	0.0025	0.0039	0.0317	0.1402	0.0044	0.1704	0.2001	0.0094	8e-04	0.0088	0.0081	0.0177	0.0015	0.0047	0.0196	0.1166	0.1642	0.0015	8e-04	0.0113	0.0235	0.0158	0.0072	0.0209	0.0076	0.0013
3	rs115040748	126680000	0.8	0.458652199356866	0.89	0.20310604818777	0.10427114167209	0.33521021111056	0.0024	0.0039	0.0317	0.1401	0.0044	0.1702	0.2	0.0094	8e-04	0.0088	0.008	0.0178	0.0015	0.0048	0.0197	0.1166	0.164	0.0016	8e-04	0.0114	0.0235	0.0159	0.0073	0.0209	0.0077	0.0013
3	rs34491806	126680266	0.8	0.458652199356866	0.9	0.178319663885856	0.103848663897656	0.329571962606509	0.0025	0.0039	0.0317	0.1401	0.0044	0.1702	0.2	0.0094	7e-04	0.0088	0.008	0.0178	0.0015	0.0048	0.0197	0.1166	0.1639	0.0016	8e-04	0.0114	0.0235	0.0159	0.0073	0.021	0.0077	0.0013
3	rs80278532	126688846	0.8	0.458652199356866	0.91	0.155803491158275	0.072214321676954	0.430557571848859	0.0025	0.0041	0.032	0.1394	0.0046	0.1689	0.1992	0.0094	7e-04	0.0085	0.0077	0.0182	0.0014	0.0052	0.0201	0.1172	0.1626	0.0016	9e-04	0.0118	0.0238	0.0166	0.0076	0.0211	0.0078	0.0013
3	rs62263303	126697411	0.8	0.458652199356866	0.91	0.155803491158275	0.0634215244461662	0.350919581074007	0.0025	0.0042	0.0321	0.1392	0.0045	0.1685	0.1989	0.0095	7e-04	0.0084	0.0076	0.0184	0.0014	0.0053	0.0203	0.1177	0.1622	0.0017	9e-04	0.0119	0.0239	0.0168	0.0077	0.0212	0.0078	0.0013
3	rs6773789	126708453	0.8	0.458652199356866	0.91	0.155803491158275	0.054126500846634	0.327251290698633	0.0025	0.0042	0.0321	0.1392	0.0046	0.1685	0.1988	0.0095	7e-04	0.0084	0.0076	0.0184	0.0014	0.0053	0.0203	0.1177	0.1621	0.0017	9e-04	0.012	0.0239	0.0169	0.0074	0.0212	0.0079	0.0013
3	rs61746811	126708459	0.8	0.458652199356866	0.91	0.155803491158275	0.0541784394729617	0.327495345769957	0.0025	0.0042	0.0321	0.1392	0.0046	0.1685	0.1988	0.0095	7e-04	0.0084	0.0076	0.0184	0.0014	0.0053	0.0203	0.1177	0.1621	0.0017	9e-04	0.012	0.0239	0.0169	0.0074	0.0212	0.0079	0.0013
3	rs9881343	126727296	0.81	0.411214762386647	0.89	0.20310604818777	0.0385648372848804	0.343967020522088	0.0025	0.0042	0.0321	0.1395	0.0048	0.1683	0.1986	0.0096	7e-04	0.0084	0.0075	0.0184	0.0015	0.0055	0.0203	0.1178	0.1617	0.0017	9e-04	0.012	0.0239	0.0168	0.0078	0.0207	0.0079	0.0013
3	rs4679323	126737268	0.81	0.411214762386647	0.89	0.20310604818777	0.0309718716671133	0.332387600426347	0.0026	0.0042	0.0321	0.1393	0.0048	0.1681	0.1984	0.0096	7e-04	0.0084	0.0076	0.0184	0.0015	0.0056	0.0204	0.118	0.1614	0.0018	9e-04	0.0121	0.024	0.0168	0.0078	0.0207	0.0079	0.0014
3	rs73861745	126737466	0.81	0.411214762386647	0.88	0.230271256315472	0.0313748632889515	0.337793431044956	0.0026	0.0042	0.0321	0.1393	0.0048	0.1681	0.1984	0.0096	7e-04	0.0084	0.0076	0.0184	0.0015	0.0056	0.0204	0.118	0.1614	0.0018	9e-04	0.0121	0.024	0.0168	0.0078	0.0207	0.0079	0.0014
3	rs74475095	126738449	0.81	0.411214762386647	0.88	0.230271256315472	0.0316136291750667	0.351168625105529	0.0026	0.0042	0.0321	0.1393	0.0048	0.168	0.1983	0.0096	7e-04	0.0084	0.0076	0.0184	0.0015	0.0056	0.0205	0.118	0.1615	0.0018	9e-04	0.0121	0.024	0.0168	0.0078	0.0207	0.0079	0.0014
3	rs4679325	126741478	0.81	0.411214762386647	0.88	0.230271256315472	0.0323740702880853	0.375562674584918	0.0026	0.0042	0.0321	0.1392	0.0049	0.1679	0.1979	0.0096	7e-04	0.0083	0.0076	0.0184	0.0016	0.0056	0.0206	0.118	0.1617	0.0018	0.001	0.0121	0.024	0.0168	0.0078	0.0207	0.0079	0.0014
3	rs7622204	126744207	0.81	0.411214762386647	0.88	0.230271256315472	0.0318055575658731	0.401832065863168	0.0027	0.0042	0.0321	0.1389	0.005	0.1677	0.1977	0.0096	7e-04	0.0082	0.0076	0.0181	0.0016	0.0056	0.0207	0.1183	0.1619	0.0018	0.001	0.0121	0.024	0.0168	0.0078	0.0206	0.0079	0.0014
3	rs74373917	126759199	0.82	0.36720095628419	0.88	0.230271256315472	0.0815360175372973	0.46302863424001	0.0029	0.0043	0.032	0.138	0.005	0.167	0.1957	0.0097	7e-04	0.0083	0.0077	0.0183	0.0018	0.0057	0.0208	0.1182	0.1622	0.0019	0.0011	0.0125	0.0243	0.0171	0.0079	0.0209	0.0079	0.0017
3	rs9854940	126759720	0.82	0.36720095628419	0.88	0.230271256315472	0.0838888243868057	0.466659740392153	0.0029	0.0043	0.032	0.1379	0.005	0.167	0.1957	0.0097	7e-04	0.0083	0.0077	0.0183	0.0018	0.0057	0.0208	0.1182	0.1622	0.0019	0.0011	0.0125	0.0243	0.0171	0.0079	0.0209	0.0079	0.0017
3	rs80071624	126759803	0.82	0.36720095628419	0.88	0.230271256315472	0.0855823161875121	0.47394408295837	0.0029	0.0043	0.032	0.1379	0.005	0.167	0.1957	0.0097	7e-04	0.0083	0.0077	0.0183	0.0018	0.0057	0.0208	0.1182	0.1622	0.0019	0.0011	0.0125	0.0243	0.0171	0.0079	0.0209	0.0079	0.0017
3	rs73198758	126761939	0.82	0.36720095628419	0.88	0.230271256315472	0.0983003948694785	0.557046659093529	0.0029	0.0043	0.032	0.1379	0.005	0.1669	0.1957	0.0097	7e-04	0.0083	0.0077	0.0183	0.0018	0.0057	0.0208	0.1182	0.1621	0.0019	0.0011	0.0125	0.0243	0.0172	0.0079	0.0209	0.0079	0.0017
3	rs10433407	126771613	0.82	0.36720095628419	0.88	0.230271256315472	0.130798807721241	0.636040584855225	0.0029	0.0043	0.0321	0.1376	0.005	0.1666	0.1957	0.0095	7e-04	0.0083	0.0078	0.0183	0.0018	0.0058	0.0209	0.1182	0.1621	0.0019	0.0011	0.0125	0.0243	0.0174	0.008	0.021	0.0077	0.0018
3	rs62263315	126785732	0.83	0.326509998324372	0.88	0.230271256315472	0.284001390182382	0.81480858684467	0.0036	0.004	0.0308	0.1321	0.0052	0.1614	0.1944	0.0106	0.0014	0.0092	0.0081	0.0218	0.0027	0.0074	0.0235	0.1149	0.154	0.0023	0.0019	0.013	0.026	0.0202	0.0096	0.023	0.0082	0.0037
3	rs114557284	126785996	0.83	0.326509998324372	0.88	0.230271256315472	0.282442962366581	0.817880613933576	0.0036	0.004	0.0308	0.1321	0.0052	0.1614	0.1944	0.0106	0.0014	0.0092	0.0081	0.0218	0.0027	0.0074	0.0235	0.1149	0.154	0.0024	0.0019	0.013	0.026	0.0202	0.0096	0.023	0.0082	0.0037
3	rs11921451	126787159	0.83	0.326509998324372	0.89	0.20310604818777	0.260070617107494	0.737022239608713	0.0036	0.004	0.0308	0.132	0.0052	0.1613	0.1944	0.0106	0.0014	0.0092	0.0081	0.0218	0.0027	0.0074	0.0235	0.1149	0.1541	0.0024	0.0019	0.013	0.026	0.0203	0.0096	0.023	0.0082	0.0038
3	rs114355562	126787574	0.83	0.326509998324372	0.9	0.178319663885856	0.260521820523877	0.712173133108744	0.0036	0.004	0.0308	0.132	0.0052	0.1613	0.1944	0.0106	0.0014	0.0092	0.0081	0.0218	0.0027	0.0074	0.0236	0.1149	0.1541	0.0024	0.0019	0.013	0.026	0.0203	0.0096	0.023	0.0082	0.0038
3	rs9854229	126789225	0.83	0.326509998324372	0.9	0.178319663885856	0.242936520302616	0.635604637377747	0.0036	0.004	0.0308	0.1318	0.0052	0.1613	0.1944	0.0106	0.0014	0.0092	0.0081	0.0218	0.0027	0.0075	0.0237	0.1148	0.154	0.0024	0.0019	0.0131	0.0261	0.0203	0.0096	0.023	0.0083	0.0038
3	rs11928855	126790450	0.83	0.326509998324372	0.9	0.178319663885856	0.232929375520443	0.608569959893126	0.0037	0.004	0.0308	0.1317	0.0052	0.1612	0.1943	0.0106	0.0014	0.0092	0.0082	0.0218	0.0027	0.0075	0.0237	0.1148	0.154	0.0024	0.002	0.0131	0.0261	0.0203	0.0096	0.023	0.0082	0.0038
3	rs116440444	126797128	0.83	0.326509998324372	0.9	0.178319663885856	0.233864312370734	0.636185916162285	0.0038	0.004	0.0309	0.1311	0.0052	0.1611	0.1945	0.0106	0.0014	0.0093	0.0081	0.022	0.0027	0.0075	0.0238	0.1146	0.1537	0.0024	0.002	0.0131	0.0261	0.0205	0.0096	0.0232	0.0082	0.0038
3	rs7614018	126799634	0.83	0.326509998324372	0.91	0.155803491158275	0.222326886607718	0.591512100163175	0.0039	0.004	0.031	0.1308	0.0053	0.1611	0.1946	0.0106	0.0014	0.0094	0.0081	0.0221	0.0027	0.0075	0.0239	0.1145	0.1535	0.0024	0.0021	0.0131	0.026	0.0205	0.0096	0.0233	0.0082	0.0038
3	rs62263355	126799882	0.83	0.326509998324372	0.91	0.155803491158275	0.223486756452348	0.586517230289519	0.0039	0.004	0.031	0.1307	0.0053	0.1611	0.1946	0.0106	0.0014	0.0094	0.0081	0.0221	0.0027	0.0075	0.0239	0.1145	0.1535	0.0024	0.0021	0.0131	0.026	0.0206	0.0096	0.0233	0.0082	0.0038
3	rs11714732	126801736	0.83	0.326509998324372	0.91	0.155803491158275	0.295328620343757	0.736271031231233	0.0039	0.004	0.031	0.1308	0.0053	0.161	0.1947	0.0106	0.0014	0.0094	0.0082	0.0222	0.0027	0.0075	0.0239	0.1144	0.1535	0.0024	0.0021	0.013	0.0259	0.0205	0.0096	0.0233	0.0082	0.0038
3	rs6800960	126805761	0.86	0.223270892544248	0.91	0.155803491158275	0.320805489152083	0.395637179245253	0.0045	0.0039	0.0309	0.132	0.0064	0.162	0.1936	0.0097	0.0025	0.0098	0.009	0.024	0.0032	0.0082	0.0236	0.1089	0.1547	0.0035	0.0034	0.0125	0.0244	0.0193	0.0092	0.022	0.0077	0.0046
3	rs73203218	126806235	0.86	0.223270892544248	0.92	0.135444945858012	0.380724286485517	0.364565652655966	0.0046	0.0039	0.0311	0.1325	0.0066	0.162	0.1937	0.0095	0.0027	0.0098	0.009	0.0242	0.0033	0.0083	0.0235	0.1082	0.1551	0.0036	0.0034	0.0123	0.024	0.019	0.0091	0.0218	0.0076	0.0047
3	rs11914882	126807142	0.86	0.223270892544248	0.92	0.135444945858012	0.459256404748934	0.369989442003854	0.0049	0.0039	0.0313	0.1335	0.0067	0.1619	0.1941	0.0092	0.003	0.0099	0.0092	0.0248	0.0035	0.0084	0.0233	0.1068	0.1558	0.0039	0.0036	0.0117	0.0233	0.0186	0.0088	0.0214	0.0073	0.005
3	rs4679334	126808242	0.86	0.223270892544248	0.91	0.155803491158275	0.460346255613069	0.365950976306509	0.0049	0.0038	0.0313	0.1335	0.0067	0.1619	0.1943	0.0092	0.003	0.0099	0.0092	0.0248	0.0035	0.0085	0.0233	0.1066	0.1559	0.0039	0.0036	0.0117	0.0233	0.0186	0.0088	0.0213	0.0073	0.005
3	rs73203225	126808966	0.86	0.223270892544248	0.92	0.135444945858012	0.443239022909887	0.359791480993366	0.0049	0.0038	0.0313	0.1336	0.0067	0.1619	0.1946	0.0092	0.003	0.0099	0.0092	0.0247	0.0035	0.0085	0.0232	0.1065	0.156	0.0039	0.0036	0.0116	0.0232	0.0186	0.0088	0.0213	0.0073	0.0051
3	rs66679827	126809721	0.86	0.223270892544248	0.92	0.135444945858012	0.426217709387478	0.343967020522088	0.0049	0.0038	0.0313	0.1337	0.0067	0.162	0.195	0.0091	0.003	0.0099	0.0092	0.0245	0.0035	0.0085	0.0231	0.1064	0.1561	0.0039	0.0036	0.0115	0.0231	0.0186	0.0088	0.0213	0.0073	0.0051
3	rs116383469	126810385	0.86	0.223270892544248	0.92	0.135444945858012	0.430486070899598	0.350048326218706	0.0049	0.0038	0.0313	0.1338	0.0067	0.162	0.1951	0.0091	0.003	0.0099	0.0092	0.0246	0.0035	0.0085	0.023	0.1063	0.1561	0.0039	0.0036	0.0115	0.0231	0.0186	0.0088	0.0213	0.0072	0.005
3	rs115404863	126820260	0.86	0.223270892544248	0.92	0.135444945858012	0.392051298130605	0.320075775582771	0.0049	0.0038	0.0309	0.134	0.0068	0.1625	0.196	0.0092	0.0031	0.01	0.0093	0.0248	0.0035	0.0087	0.0223	0.106	0.1558	0.004	0.0036	0.0116	0.0224	0.0188	0.0089	0.0213	0.007	0.005
3	rs73203252	126822119	0.86	0.223270892544248	0.93	0.117127898734063	0.377699247680316	0.313429177770568	0.0049	0.0037	0.0308	0.134	0.0068	0.1627	0.1963	0.0092	0.0032	0.01	0.0093	0.0249	0.0035	0.0088	0.022	0.1059	0.1557	0.004	0.0036	0.0116	0.0222	0.0188	0.0089	0.0213	0.007	0.005
3	Affx-21117823	126824804	0.85	0.254661707966279	0.93	0.117127898734063	0.354579516361905	0.309461137839901	0.0049	0.0037	0.0307	0.134	0.0069	0.163	0.1968	0.0092	0.0032	0.01	0.0094	0.0251	0.0035	0.0089	0.0216	0.1057	0.1556	0.0041	0.0036	0.0116	0.0218	0.019	0.009	0.0213	0.007	0.0049
3	rs11711404	126826117	0.85	0.254661707966279	0.93	0.117127898734063	0.350235513150186	0.308981186909106	0.0049	0.0037	0.0307	0.1341	0.0069	0.163	0.1968	0.0092	0.0032	0.01	0.0094	0.0251	0.0035	0.0089	0.0216	0.1056	0.1556	0.0041	0.0036	0.0116	0.0217	0.019	0.009	0.0213	0.007	0.0049
3	rs2086680	126826186	0.85	0.254661707966279	0.93	0.117127898734063	0.350129906654617	0.308981186909106	0.0049	0.0037	0.0307	0.1341	0.0069	0.163	0.1968	0.0092	0.0032	0.01	0.0094	0.0251	0.0035	0.0089	0.0216	0.1056	0.1556	0.0041	0.0036	0.0116	0.0217	0.019	0.009	0.0213	0.007	0.0049
3	rs73205217	126828432	0.85	0.254661707966279	0.93	0.117127898734063	0.346601588550314	0.309581160254168	0.0049	0.0037	0.0306	0.1342	0.0069	0.163	0.1968	0.0092	0.0032	0.01	0.0094	0.0251	0.0035	0.0089	0.0216	0.1056	0.1556	0.0041	0.0036	0.0116	0.0217	0.019	0.009	0.0213	0.007	0.0049
3	rs78033644	126835270	0.85	0.254661707966279	0.93	0.117127898734063	0.341005121195685	0.30814180745791	0.0049	0.0037	0.0306	0.1343	0.0069	0.1629	0.1968	0.0092	0.0032	0.01	0.0095	0.0251	0.0035	0.0089	0.0216	0.1056	0.1556	0.004	0.0036	0.0116	0.0216	0.019	0.009	0.0212	0.007	0.0049
3	rs4501068	126835774	0.85	0.254661707966279	0.93	0.117127898734063	0.339600384617035	0.310181480226413	0.0049	0.0037	0.0306	0.1344	0.0069	0.1629	0.1968	0.0092	0.0032	0.01	0.0095	0.0251	0.0035	0.0089	0.0216	0.1056	0.1557	0.004	0.0036	0.0116	0.0216	0.019	0.009	0.0212	0.007	0.0049
3	rs1032049	126838741	0.85	0.254661707966279	0.93	0.117127898734063	0.342256300003026	0.31186421620162	0.0049	0.0037	0.0306	0.1344	0.0069	0.1629	0.1966	0.0092	0.0032	0.01	0.0095	0.0252	0.0035	0.009	0.0216	0.1057	0.1556	0.004	0.0036	0.0116	0.0216	0.019	0.0091	0.0212	0.007	0.0049
3	rs114011056	126842118	0.85	0.254661707966279	0.93	0.117127898734063	0.342360672092061	0.310181480226413	0.0049	0.0037	0.0306	0.1344	0.0069	0.163	0.1965	0.0092	0.0032	0.01	0.0095	0.0252	0.0035	0.009	0.0216	0.1057	0.1554	0.004	0.0036	0.0116	0.0215	0.019	0.0091	0.0212	0.007	0.0049
3	rs12490108	126856455	0.85	0.254661707966279	0.92	0.135444945858012	0.391436243088919	0.311262928174853	0.0049	0.0036	0.0306	0.1341	0.007	0.1635	0.1962	0.0093	0.0032	0.0102	0.0096	0.0253	0.0034	0.0092	0.0214	0.1058	0.155	0.004	0.0036	0.0116	0.0214	0.0191	0.0093	0.021	0.007	0.0049
3	rs13065761	126859459	0.85	0.254661707966279	0.92	0.135444945858012	0.625769766046541	0.321410030597758	0.0049	0.0035	0.0307	0.1341	0.0071	0.1644	0.1958	0.0092	0.0032	0.0103	0.0101	0.0255	0.0034	0.0094	0.0213	0.1056	0.1544	0.004	0.0036	0.0116	0.0211	0.0193	0.0095	0.0204	0.0071	0.0051
3	rs111821152	126863065	0.85	0.254661707966279	0.92	0.135444945858012	0.736931624473629	0.291263381897018	0.0048	0.0033	0.0305	0.1347	0.0072	0.1652	0.1958	0.0091	0.0033	0.0104	0.0102	0.0257	0.0033	0.0094	0.0211	0.1053	0.1547	0.0036	0.0035	0.0114	0.021	0.0194	0.0094	0.0202	0.007	0.0051
3	rs72961066	126863151	0.85	0.254661707966279	0.92	0.135444945858012	0.74229319828164	0.298004120633286	0.0048	0.0033	0.0305	0.1347	0.0072	0.1653	0.1958	0.0091	0.0033	0.0104	0.0102	0.0257	0.0033	0.0094	0.0211	0.1053	0.1547	0.0036	0.0035	0.0114	0.021	0.0194	0.0094	0.0202	0.007	0.0051
3	rs12487078	126863808	0.85	0.254661707966279	0.92	0.135444945858012	0.725136636298832	0.306943876665039	0.0048	0.0032	0.0304	0.1349	0.0072	0.1653	0.1958	0.0091	0.0033	0.0105	0.0103	0.0258	0.0033	0.0094	0.0211	0.1052	0.1548	0.0036	0.0035	0.0115	0.021	0.0194	0.0094	0.02	0.007	0.005
3	rs76301988	126868819	0.86	0.223270892544248	0.92	0.135444945858012	0.669022878093782	0.250481859145932	0.0047	0.0032	0.0299	0.1366	0.0069	0.1664	0.1948	0.0086	0.0028	0.0109	0.0101	0.0255	0.0028	0.0093	0.0207	0.1064	0.1558	0.0034	0.0033	0.0114	0.0208	0.0203	0.0092	0.0197	0.0068	0.0045
3	rs17702257	126869370	0.86	0.223270892544248	0.92	0.135444945858012	0.661675186012235	0.241313805565374	0.0047	0.0032	0.0299	0.1366	0.0069	0.1664	0.1947	0.0086	0.0028	0.0109	0.0101	0.0255	0.0028	0.0093	0.0207	0.1064	0.1558	0.0034	0.0033	0.0114	0.0207	0.0203	0.0092	0.0197	0.0068	0.0045
3	rs1482922	126883505	0.86	0.223270892544248	0.92	0.135444945858012	0.687478605858706	0.252621592306637	0.0048	0.0032	0.0299	0.1379	0.007	0.1662	0.1944	0.0084	0.0027	0.011	0.0101	0.0258	0.0028	0.0089	0.0206	0.1064	0.1559	0.0033	0.0032	0.0114	0.0205	0.0204	0.0094	0.0197	0.0068	0.0044
3	rs11922090	126888085	0.86	0.223270892544248	0.91	0.155803491158275	0.715508239009963	0.273288684295087	0.0048	0.0031	0.0298	0.1381	0.007	0.1663	0.1946	0.0084	0.0027	0.0109	0.01	0.0258	0.0028	0.0089	0.0207	0.1062	0.1559	0.0033	0.0032	0.0113	0.0205	0.0204	0.0094	0.0197	0.0066	0.0044
3	rs28495144	126888361	0.86	0.223270892544248	0.91	0.155803491158275	0.726259913655386	0.275950843732749	0.0048	0.0031	0.0298	0.1381	0.007	0.1664	0.1946	0.0084	0.0027	0.0109	0.01	0.0258	0.0028	0.0089	0.0207	0.1063	0.1559	0.0033	0.0032	0.0113	0.0204	0.0204	0.0094	0.0197	0.0066	0.0044
3	rs1351666	126888869	0.86	0.223270892544248	0.91	0.155803491158275	0.721920837935661	0.26512132451297	0.0048	0.0031	0.0298	0.1382	0.007	0.1664	0.1946	0.0084	0.0027	0.0109	0.01	0.0258	0.0028	0.0089	0.0207	0.1063	0.1559	0.0033	0.0032	0.0112	0.0204	0.0204	0.0093	0.0197	0.0065	0.0044
3	rs74923120	126894261	0.86	0.223270892544248	0.91	0.155803491158275	0.714541100353127	0.273288684295087	0.0048	0.003	0.0298	0.1383	0.007	0.1663	0.1944	0.0084	0.0027	0.011	0.01	0.0259	0.0028	0.0089	0.0207	0.1062	0.1559	0.0033	0.0032	0.0113	0.0207	0.0204	0.0094	0.0197	0.0065	0.0044
3	rs34798720	126903262	0.86	0.223270892544248	0.91	0.155803491158275	0.689014552721406	0.258620551062643	0.0047	0.003	0.0298	0.1382	0.0071	0.166	0.194	0.0084	0.0026	0.011	0.0101	0.0261	0.0028	0.0088	0.0207	0.1063	0.1562	0.0034	0.0033	0.0114	0.0207	0.0204	0.0094	0.0197	0.0065	0.0043
3	rs6808801	126904520	0.86	0.223270892544248	0.91	0.155803491158275	0.688356101875656	0.262606279024679	0.0047	0.003	0.0298	0.1382	0.0071	0.166	0.194	0.0084	0.0026	0.011	0.0101	0.0261	0.0028	0.0088	0.0207	0.1063	0.1563	0.0034	0.0033	0.0114	0.0207	0.0203	0.0094	0.0197	0.0065	0.0043
3	rs55968350	126904733	0.86	0.223270892544248	0.91	0.155803491158275	0.688502399931892	0.261579556420856	0.0047	0.003	0.0298	0.1382	0.0071	0.1659	0.194	0.0084	0.0026	0.011	0.0101	0.0261	0.0028	0.0088	0.0207	0.1063	0.1563	0.0034	0.0033	0.0114	0.0207	0.0203	0.0094	0.0197	0.0065	0.0043
3	rs115219636	126914309	0.86	0.223270892544248	0.91	0.155803491158275	0.692237699943226	0.25138209803717	0.0046	0.003	0.0297	0.1381	0.0072	0.1656	0.1935	0.0085	0.0026	0.0111	0.0102	0.0263	0.0029	0.0088	0.0206	0.1063	0.1566	0.0034	0.0033	0.0115	0.0207	0.0203	0.0095	0.0197	0.0066	0.0043
3	rs13072909	126918819	0.86	0.223270892544248	0.91	0.155803491158275	0.725960297859893	0.271672146516398	0.0044	0.0031	0.0295	0.1379	0.0075	0.1646	0.1923	0.0087	0.0025	0.0113	0.0104	0.0268	0.0031	0.0086	0.0206	0.1063	0.1575	0.0034	0.0034	0.0118	0.0207	0.0203	0.0096	0.0196	0.0068	0.0042
3	rs1351669	126921325	0.86	0.223270892544248	0.91	0.155803491158275	0.719979471604245	0.268792868923807	0.0044	0.0031	0.0294	0.1379	0.0075	0.1642	0.1921	0.0088	0.0025	0.0113	0.0104	0.0269	0.0031	0.0086	0.0206	0.1063	0.1575	0.0034	0.0034	0.0119	0.0207	0.0203	0.0097	0.0196	0.0068	0.0042
3	rs11714341	126929088	0.86	0.223270892544248	0.91	0.155803491158275	0.55905649294687	0.224829647859156	0.0041	0.003	0.029	0.1379	0.0077	0.1633	0.1925	0.0087	0.0025	0.0113	0.0105	0.027	0.0031	0.0085	0.0202	0.1073	0.1583	0.0035	0.0033	0.0119	0.0209	0.0205	0.0098	0.0193	0.007	0.0037
3	rs78844788	126930914	0.86	0.223270892544248	0.91	0.155803491158275	0.524082357140183	0.219096369421157	0.004	0.003	0.0289	0.1379	0.0077	0.1633	0.1925	0.0087	0.0025	0.0113	0.0102	0.0273	0.0031	0.0085	0.0201	0.1073	0.1583	0.0035	0.0033	0.0119	0.0209	0.0205	0.0098	0.0193	0.007	0.0037
3	rs35423378	126935261	0.87	0.194736090082605	0.92	0.135444945858012	0.520412431506231	0.224829647859156	0.0041	0.0031	0.0288	0.1379	0.0077	0.1633	0.1922	0.0087	0.0026	0.0113	0.0102	0.0273	0.0032	0.0085	0.0201	0.1074	0.1583	0.0035	0.0034	0.0119	0.0211	0.0205	0.0098	0.0193	0.0069	0.0037
3	rs968385	126941028	0.87	0.194736090082605	0.92	0.135444945858012	0.326074861621021	0.172464271924578	0.0041	0.0031	0.028	0.1376	0.0077	0.1634	0.1925	0.0086	0.0026	0.0114	0.01	0.0264	0.0032	0.0083	0.0196	0.1095	0.159	0.0036	0.0031	0.0118	0.0211	0.0208	0.01	0.019	0.0067	0.0036
3	rs13095826	126942965	0.88	0.168925028033099	0.92	0.135444945858012	0.319595866421859	0.131221737686608	0.0041	0.0031	0.0274	0.137	0.0076	0.1632	0.1925	0.0087	0.0026	0.0113	0.01	0.0261	0.0032	0.0081	0.0191	0.1112	0.1597	0.0035	0.0031	0.0119	0.0213	0.0208	0.0101	0.0187	0.0066	0.0035
3	rs13075436	126961148	0.87	0.194736090082605	0.92	0.135444945858012	0.387533687803936	0.115903683580575	0.0042	0.0031	0.0271	0.1369	0.0076	0.1639	0.1927	0.0088	0.0026	0.0114	0.0101	0.0263	0.0033	0.0081	0.0189	0.1116	0.1591	0.0033	0.0031	0.012	0.021	0.0212	0.0101	0.0182	0.0066	0.0034
3	rs16838221	126982074	0.87	0.194736090082605	0.92	0.135444945858012	0.377040869204832	0.0956668466215838	0.0042	0.0031	0.0269	0.1369	0.0076	0.1641	0.1927	0.0088	0.0026	0.0114	0.01	0.0261	0.0032	0.008	0.0188	0.112	0.1593	0.0032	0.0031	0.0121	0.021	0.0212	0.0101	0.0181	0.0066	0.0033
3	rs17203585	126985404	0.88	0.168925028033099	0.93	0.117127898734063	0.369565837656067	0.0885899300173812	0.0042	0.0031	0.0267	0.1369	0.0075	0.1644	0.1926	0.0088	0.0025	0.0113	0.01	0.026	0.0032	0.0079	0.0187	0.1125	0.1597	0.0032	0.0032	0.0121	0.021	0.0211	0.01	0.018	0.0066	0.0032
3	rs12495245	126992473	0.88	0.168925028033099	0.93	0.117127898734063	0.405933259159274	0.0743042512102028	0.0042	0.0031	0.0263	0.1369	0.0075	0.1648	0.1926	0.0088	0.0025	0.0113	0.0099	0.0259	0.0031	0.0078	0.0185	0.1133	0.1603	0.0032	0.0032	0.0123	0.0211	0.0211	0.0099	0.0175	0.0066	0.003
3	rs9860652	126996775	0.88	0.168925028033099	0.93	0.117127898734063	0.411531026025526	0.0758974623512291	0.0042	0.0031	0.0264	0.1368	0.0074	0.1651	0.1926	0.0088	0.0025	0.0113	0.0099	0.0258	0.0031	0.0078	0.0185	0.1135	0.1601	0.0032	0.0032	0.0123	0.0211	0.0211	0.01	0.0174	0.0066	0.003
3	rs72626370	126999454	0.88	0.168925028033099	0.94	0.100733208212114	0.456778684392369	0.0793473405908469	0.0042	0.0031	0.0264	0.1372	0.0074	0.1655	0.1917	0.0088	0.0025	0.0113	0.0099	0.0261	0.0031	0.0076	0.0185	0.1138	0.1599	0.0032	0.0032	0.0123	0.0211	0.0211	0.0099	0.0174	0.0067	0.003
3	rs2358569	127016677	0.88	0.168925028033099	0.94	0.100733208212114	0.57041349144005	0.0577211380326175	0.0042	0.003	0.0264	0.1379	0.0069	0.1657	0.1921	0.0087	0.0023	0.0113	0.0098	0.026	0.0029	0.0073	0.0183	0.1143	0.1608	0.0031	0.0031	0.0124	0.0214	0.0207	0.0099	0.0167	0.0065	0.0029
3	rs34928400	127018177	0.88	0.168925028033099	0.93	0.117127898734063	0.571823825691537	0.0574619843297904	0.0041	0.003	0.0264	0.1378	0.0069	0.1657	0.1921	0.0087	0.0023	0.0114	0.0098	0.026	0.0029	0.0073	0.0183	0.1143	0.1608	0.0031	0.0031	0.0125	0.0215	0.0207	0.0099	0.0167	0.0065	0.0029
3	rs2884537	127026105	0.88	0.168925028033099	0.93	0.117127898734063	0.580455261459969	0.0553430878808383	0.0042	0.003	0.0264	0.1377	0.0068	0.1658	0.1921	0.0088	0.0023	0.0117	0.0098	0.0259	0.0029	0.0073	0.0183	0.1142	0.1608	0.0031	0.0031	0.0125	0.0215	0.0207	0.0099	0.0166	0.0066	0.0029
3	rs74729227	127032279	0.88	0.168925028033099	0.93	0.117127898734063	0.586764275494124	0.0541386848519797	0.0042	0.003	0.0265	0.1377	0.0068	0.1658	0.1921	0.0088	0.0023	0.0117	0.0098	0.0259	0.0029	0.0072	0.0183	0.1143	0.1609	0.0031	0.0031	0.0125	0.0215	0.0206	0.0099	0.0166	0.0065	0.0029
3	rs6439059	127037023	0.88	0.168925028033099	0.93	0.117127898734063	0.595293970437991	0.0607370992376817	0.0042	0.003	0.0265	0.1379	0.0067	0.1657	0.1921	0.0088	0.0023	0.0117	0.0097	0.0258	0.0029	0.0072	0.0183	0.1143	0.1611	0.003	0.0032	0.0125	0.0216	0.0205	0.0098	0.0165	0.0065	0.003
3	rs57482763	127037726	0.88	0.168925028033099	0.93	0.117127898734063	0.590987873069657	0.0607370992376817	0.0042	0.003	0.0265	0.1376	0.0067	0.1658	0.1921	0.0088	0.0023	0.0118	0.0097	0.0259	0.0029	0.0072	0.0183	0.1143	0.1611	0.0031	0.0032	0.0125	0.0216	0.0206	0.0098	0.0165	0.0065	0.003
3	rs73192842	127055920	0.88	0.168925028033099	0.93	0.117127898734063	0.597349577682231	0.054201789283204	0.0042	0.003	0.0265	0.1376	0.0067	0.1659	0.192	0.0088	0.0023	0.0118	0.0097	0.026	0.0029	0.0072	0.0185	0.1142	0.1611	0.003	0.0031	0.0125	0.0215	0.0206	0.0098	0.0165	0.0064	0.003
3	rs115211419	127059409	0.88	0.168925028033099	0.93	0.117127898734063	0.604225241865557	0.0611352977428614	0.0042	0.003	0.0265	0.1376	0.0067	0.1659	0.1919	0.0089	0.0023	0.0118	0.0097	0.026	0.0029	0.0072	0.0185	0.1141	0.1611	0.003	0.0031	0.0125	0.0215	0.0206	0.0098	0.0165	0.0064	0.003
3	rs9637390	127059570	0.88	0.168925028033099	0.93	0.117127898734063	0.605880803505261	0.063142798584871	0.0042	0.003	0.0265	0.1376	0.0067	0.1659	0.1919	0.0089	0.0023	0.0118	0.0097	0.026	0.0029	0.0072	0.0185	0.1141	0.1611	0.003	0.0031	0.0125	0.0215	0.0206	0.0098	0.0165	0.0064	0.003
3	rs77522182	127064649	0.88	0.168925028033099	0.93	0.117127898734063	0.583504052034162	0.054201789283204	0.0042	0.003	0.0265	0.1375	0.0066	0.166	0.192	0.0089	0.0023	0.0117	0.0097	0.026	0.0029	0.0071	0.0185	0.1143	0.1611	0.003	0.0031	0.0125	0.0215	0.0206	0.0098	0.0165	0.0064	0.003
3	rs79388941	127067184	0.88	0.168925028033099	0.93	0.117127898734063	0.576266883495424	0.0635475851875955	0.0042	0.003	0.0265	0.1374	0.0066	0.166	0.192	0.0089	0.0023	0.0117	0.0097	0.0259	0.0029	0.0071	0.0186	0.1144	0.1611	0.003	0.0031	0.0125	0.0215	0.0205	0.0098	0.0165	0.0064	0.003
3	rs2358547	127070520	0.91	0.106429816649543	0.93	0.117127898734063	0.193431446118313	0.00942194244073991	0.0041	0.0034	0.023	0.1404	0.0067	0.1692	0.1904	0.0097	0.0023	0.0118	0.0095	0.0237	0.0027	0.0069	0.0174	0.1168	0.1612	0.003	0.0024	0.0131	0.0212	0.0203	0.0097	0.0158	0.007	0.0027
3	rs12491951	127071754	0.91	0.106429816649543	0.92	0.135444945858012	0.106882133226998	0.00412578206888543	0.004	0.0034	0.0221	0.1412	0.0066	0.1708	0.1909	0.0097	0.0023	0.0118	0.0092	0.0226	0.0026	0.007	0.0171	0.1174	0.1615	0.0029	0.0022	0.0133	0.0211	0.0202	0.0098	0.0155	0.0069	0.0025
3	rs114063755	127072675	0.92	0.0900864543555373	0.91	0.155803491158275	0.0967032065026974	0.00349879260604028	0.0041	0.0034	0.0219	0.1414	0.0066	0.1712	0.1911	0.0097	0.0023	0.0118	0.0092	0.0223	0.0026	0.007	0.017	0.1175	0.1615	0.0029	0.0022	0.0133	0.0211	0.0201	0.0097	0.0154	0.0069	0.0025
3	rs75915462	127073521	0.92	0.0900864543555373	0.9	0.178319663885856	0.0877236639968886	0.00315242221717532	0.0042	0.0034	0.0217	0.1416	0.0066	0.1714	0.1911	0.0098	0.0023	0.0118	0.0091	0.0221	0.0026	0.0069	0.0169	0.1177	0.1616	0.0029	0.0022	0.0133	0.021	0.0201	0.0097	0.0153	0.0069	0.0025
3	rs2358544	127077801	0.92	0.0900864543555373	0.86	0.29215087580064	0.0640194016586016	0.0016578226781233	0.0045	0.0034	0.0208	0.1426	0.0066	0.1731	0.1916	0.0099	0.0023	0.0116	0.0089	0.0206	0.0025	0.0068	0.0163	0.1185	0.1616	0.0027	0.0021	0.0134	0.0209	0.0199	0.0098	0.0148	0.0068	0.0025
3	rs7428297	127078340	0.92	0.0900864543555373	0.86	0.29215087580064	0.0663488583283305	0.00122295587680756	0.0045	0.0034	0.0206	0.143	0.0065	0.1736	0.1917	0.0099	0.0023	0.0115	0.0089	0.0203	0.0025	0.0068	0.0161	0.1186	0.1617	0.0027	0.0022	0.0133	0.021	0.0197	0.0098	0.0146	0.0068	0.0025
3	rs12634857	127084030	0.91	0.106429816649543	0.86	0.29215087580064	0.0657761359196214	0.0021181763241917	0.0048	0.0035	0.0187	0.1471	0.0057	0.1777	0.1924	0.0101	0.0023	0.011	0.0082	0.0177	0.0023	0.0059	0.014	0.1196	0.163	0.0027	0.0022	0.0129	0.0222	0.0185	0.0096	0.0132	0.0066	0.0027
3	Affx-21121316	127090659	0.91	0.106429816649543	0.86	0.29215087580064	0.0621988542997368	0.00196168281727883	0.0048	0.0035	0.0187	0.1471	0.0057	0.1778	0.1922	0.0101	0.0023	0.011	0.0082	0.0177	0.0023	0.0059	0.014	0.1197	0.1634	0.0027	0.0023	0.0128	0.0222	0.0185	0.0096	0.0132	0.0066	0.0027
3	rs77710200	127094404	0.91	0.106429816649543	0.86	0.29215087580064	0.0653634362657052	0.00226855755860148	0.0048	0.0036	0.0187	0.1471	0.0057	0.1777	0.1921	0.0101	0.0023	0.011	0.0082	0.0177	0.0024	0.0058	0.0139	0.1197	0.1635	0.0027	0.0023	0.0128	0.0222	0.0185	0.0097	0.0132	0.0066	0.0027
3	rs6439070	127105611	0.91	0.106429816649543	0.85	0.32706018639722	0.0573740063288951	0.00282565103603256	0.0048	0.0036	0.0187	0.1472	0.0057	0.1774	0.1921	0.0101	0.0023	0.011	0.0081	0.0177	0.0024	0.0058	0.0139	0.1199	0.1639	0.0027	0.0022	0.0129	0.0221	0.0186	0.0093	0.0131	0.0067	0.0027
3	rs4974450	127107286	0.91	0.106429816649543	0.85	0.32706018639722	0.0573380274017898	0.00272577050818129	0.0048	0.0036	0.0187	0.1473	0.0057	0.1774	0.1921	0.0101	0.0023	0.011	0.0081	0.0177	0.0024	0.0058	0.0139	0.1198	0.1639	0.0027	0.0022	0.0129	0.0221	0.0186	0.0093	0.0131	0.0067	0.0027
3	rs79825794	127112889	0.91	0.106429816649543	0.85	0.32706018639722	0.0534200088623277	0.00276833514524313	0.0048	0.0036	0.0186	0.1475	0.0057	0.1775	0.1921	0.0101	0.0023	0.011	0.0081	0.0175	0.0024	0.0058	0.0138	0.1199	0.1643	0.0027	0.0022	0.0129	0.022	0.0184	0.0093	0.0131	0.0066	0.0027
3	rs62262308	127137972	0.91	0.106429816649543	0.85	0.32706018639722	0.0437051318149966	0.00800374386531037	0.0049	0.0036	0.0182	0.1485	0.0057	0.1779	0.1922	0.01	0.0022	0.0108	0.0079	0.0167	0.0022	0.0056	0.0136	0.1203	0.1662	0.0028	0.0023	0.0129	0.0217	0.0175	0.0095	0.0131	0.0064	0.0025
3	rs11710009	127138277	0.91	0.106429816649543	0.85	0.32706018639722	0.0437201119017861	0.00805413359388956	0.0049	0.0036	0.0182	0.1485	0.0057	0.1779	0.1922	0.01	0.0022	0.0108	0.0079	0.0167	0.0022	0.0056	0.0136	0.1203	0.1662	0.0028	0.0023	0.0129	0.0217	0.0175	0.0095	0.0131	0.0064	0.0025
3	rs12497769	127146196	0.91	0.106429816649543	0.85	0.32706018639722	0.0377597136471114	0.00802891816174692	0.0048	0.0036	0.018	0.1489	0.0056	0.1778	0.1924	0.01	0.0022	0.0108	0.0078	0.0164	0.0021	0.0056	0.0135	0.1205	0.1668	0.0028	0.0023	0.0128	0.0219	0.0173	0.0094	0.013	0.0064	0.0025
3	rs79177413	127148043	0.91	0.106429816649543	0.85	0.32706018639722	0.0375973934888204	0.00782867581540536	0.0048	0.0036	0.018	0.1489	0.0056	0.1778	0.1924	0.01	0.0022	0.0108	0.0078	0.0164	0.0021	0.0056	0.0134	0.1205	0.1668	0.0028	0.0023	0.0128	0.0219	0.0173	0.0094	0.013	0.0064	0.0025
3	rs57844740	127163016	0.9	0.124917206299546	0.85	0.32706018639722	0.031434435681918	0.0191349102805073	0.0048	0.0036	0.0178	0.1494	0.0056	0.1774	0.1929	0.0099	0.0022	0.0109	0.0077	0.0158	0.0019	0.0057	0.0133	0.1207	0.1678	0.0028	0.0023	0.0128	0.0221	0.0169	0.0094	0.0129	0.0064	0.0024
3	rs74556741	127167352	0.9	0.124917206299546	0.85	0.32706018639722	0.0303276980549279	0.0279429009047389	0.0047	0.0036	0.0177	0.1498	0.0056	0.1774	0.193	0.0098	0.0022	0.0109	0.0077	0.0157	0.0019	0.0057	0.0133	0.1208	0.1681	0.0028	0.0024	0.0128	0.0222	0.0167	0.0093	0.0129	0.0063	0.0023
3	rs6797003	127171050	0.9	0.124917206299546	0.85	0.32706018639722	0.0310663641316826	0.0319538013725012	0.0047	0.0036	0.0176	0.1499	0.0056	0.1774	0.193	0.0098	0.0022	0.0109	0.0076	0.0157	0.0019	0.0057	0.0133	0.1209	0.1681	0.0028	0.0024	0.0128	0.0222	0.0166	0.0093	0.0129	0.0063	0.0023
3	rs2594215	127189935	0.9	0.124917206299546	0.85	0.32706018639722	0.0264163233278046	0.0328060424455138	0.0046	0.0036	0.0174	0.1502	0.0055	0.1783	0.1925	0.0098	0.0022	0.0108	0.0075	0.0154	0.0018	0.0056	0.0134	0.1216	0.1687	0.0027	0.0024	0.0127	0.0222	0.0161	0.0093	0.0127	0.0062	0.0023
3	rs62262341	127194255	0.9	0.124917206299546	0.85	0.32706018639722	0.0191112617218855	0.0463861150393925	0.0046	0.0035	0.0176	0.1504	0.0056	0.1794	0.1917	0.01	0.0022	0.0107	0.0073	0.0152	0.0018	0.0054	0.0134	0.1225	0.1688	0.0027	0.0023	0.0124	0.0221	0.0159	0.0093	0.0125	0.006	0.0022
3	rs60309692	127196103	0.9	0.124917206299546	0.86	0.29215087580064	0.0194305569022995	0.0453300090911884	0.0045	0.0035	0.0176	0.1504	0.0056	0.1796	0.1917	0.01	0.0022	0.0107	0.0072	0.0152	0.0018	0.0054	0.0135	0.1225	0.169	0.0027	0.0023	0.0123	0.022	0.0158	0.0093	0.0126	0.006	0.0022
3	rs2594226	127198808	0.9	0.124917206299546	0.86	0.29215087580064	0.0180157763854573	0.0459741297644504	0.0045	0.0035	0.0176	0.1505	0.0056	0.1799	0.1919	0.01	0.0021	0.0107	0.0071	0.0152	0.0018	0.0054	0.0134	0.1224	0.169	0.0027	0.0023	0.0123	0.022	0.0158	0.0093	0.0125	0.0059	0.0022
3	rs2594227	127202167	0.9	0.124917206299546	0.87	0.259919603286658	0.0137777094639006	0.0247128204185027	0.0045	0.0034	0.0177	0.1506	0.0054	0.1806	0.1921	0.0101	0.002	0.0106	0.0069	0.0149	0.0017	0.0053	0.0133	0.1226	0.1697	0.0028	0.0022	0.0122	0.0217	0.0157	0.0093	0.0125	0.0058	0.0022
3	rs12330593	127205545	0.9	0.124917206299546	0.88	0.230271256315472	0.0095486136266226	0.0144574109197485	0.0045	0.0033	0.0177	0.1506	0.0053	0.1817	0.1922	0.01	0.002	0.0103	0.0068	0.0148	0.0016	0.0053	0.0133	0.1233	0.1701	0.0029	0.0021	0.0117	0.0214	0.0153	0.0091	0.0124	0.0058	0.0022
3	rs1562531	127206375	0.9	0.124917206299546	0.88	0.230271256315472	0.00959356316274054	0.0134223313752947	0.0046	0.0033	0.0177	0.1506	0.0053	0.182	0.1922	0.01	0.0019	0.0102	0.0067	0.0147	0.0016	0.0053	0.0133	0.1235	0.1702	0.003	0.0021	0.0116	0.0213	0.0152	0.009	0.0124	0.0058	0.0022
3	rs9832988	127209108	0.9	0.124917206299546	0.88	0.230271256315472	0.00648155108464212	0.0100906146204947	0.0047	0.0029	0.0176	0.1515	0.0054	0.182	0.1921	0.0103	0.002	0.0103	0.0066	0.0147	0.0017	0.0053	0.0134	0.123	0.1697	0.003	0.0019	0.0117	0.0218	0.0148	0.009	0.0121	0.0059	0.0022
3	rs2720265	127209841	0.9	0.124917206299546	0.88	0.230271256315472	0.00758514149169708	0.0240544915605297	0.0048	0.0028	0.0176	0.1516	0.0055	0.1819	0.1921	0.0103	0.002	0.0103	0.0066	0.0147	0.0017	0.0053	0.0135	0.123	0.1697	0.003	0.0019	0.0117	0.0218	0.0147	0.009	0.012	0.006	0.0022
3	rs2594195	127231410	0.89	0.145699762692903	0.87	0.259919603286658	0.0115553924302033	0.0134223313752947	0.0049	0.0024	0.018	0.1529	0.0056	0.1835	0.1926	0.0102	0.002	0.0105	0.0064	0.0149	0.0017	0.0053	0.0138	0.1205	0.1695	0.003	0.0019	0.0115	0.0215	0.014	0.009	0.0119	0.0061	0.0022
3	rs35919087	127238602	0.89	0.145699762692903	0.87	0.259919603286658	0.011315487044204	0.0134879483678095	0.0049	0.0024	0.018	0.1529	0.0056	0.1836	0.1926	0.0102	0.002	0.0105	0.0064	0.0149	0.0017	0.0053	0.0138	0.1205	0.1694	0.003	0.0019	0.0115	0.0215	0.014	0.009	0.0119	0.0061	0.0022
3	rs72626372	127250068	0.89	0.145699762692903	0.87	0.259919603286658	0.0241486977202529	0.0275696065741636	0.005	0.0022	0.0181	0.1535	0.0057	0.1853	0.1922	0.0102	0.0022	0.0106	0.0063	0.0149	0.0018	0.0052	0.014	0.1193	0.1687	0.0031	0.0019	0.0113	0.0215	0.014	0.0089	0.0117	0.0061	0.0022
3	rs34232253	127253641	0.89	0.145699762692903	0.87	0.259919603286658	0.0370731871328173	0.0191739824496588	0.005	0.0021	0.018	0.1536	0.0057	0.1868	0.1919	0.01	0.0024	0.0111	0.0062	0.0144	0.0019	0.0051	0.0141	0.1185	0.1696	0.0031	0.0019	0.011	0.0209	0.014	0.0088	0.0117	0.0059	0.0022
3	rs2594208	127259212	0.89	0.145699762692903	0.87	0.259919603286658	0.050424467874152	0.035686195080302	0.0051	0.002	0.018	0.1537	0.0058	0.1874	0.1917	0.0099	0.0024	0.0112	0.0061	0.0142	0.0019	0.0051	0.0141	0.1183	0.1699	0.0031	0.0019	0.011	0.0207	0.0139	0.0087	0.0116	0.0059	0.0023
3	rs768854	127264909	0.89	0.145699762692903	0.87	0.259919603286658	0.0452205380303047	0.0390580037421088	0.0051	0.002	0.0179	0.1538	0.0058	0.1876	0.1924	0.0098	0.0024	0.0112	0.0061	0.0141	0.0019	0.0051	0.0142	0.1177	0.1698	0.0031	0.0018	0.0109	0.0206	0.014	0.0087	0.0117	0.0058	0.0023
3	rs76847464	127265190	0.89	0.145699762692903	0.87	0.259919603286658	0.0448688750468083	0.0363706320443255	0.0051	0.002	0.0179	0.1538	0.0058	0.1876	0.1924	0.0098	0.0024	0.0112	0.0061	0.0141	0.0019	0.0051	0.0142	0.1177	0.1698	0.0031	0.0018	0.0109	0.0206	0.014	0.0087	0.0117	0.0059	0.0023
3	rs12489051	127281141	0.89	0.145699762692903	0.87	0.259919603286658	0.0753767843760601	0.0571387447713497	0.0053	0.0019	0.0177	0.1512	0.006	0.1887	0.1928	0.0094	0.0026	0.0111	0.0059	0.0134	0.0023	0.0054	0.0148	0.1185	0.1709	0.0038	0.0019	0.0104	0.02	0.0138	0.0083	0.0113	0.0058	0.0024
3	rs4974445	127292788	0.89	0.145699762692903	0.87	0.259919603286658	0.095372238955494	0.0565588846410579	0.0054	0.0019	0.0177	0.1509	0.006	0.1888	0.193	0.0093	0.0026	0.0111	0.0059	0.0134	0.0023	0.0055	0.0149	0.1184	0.1712	0.0039	0.0019	0.0103	0.02	0.0138	0.0083	0.0113	0.0058	0.0024
3	rs76421202	127307032	0.89	0.145699762692903	0.87	0.259919603286658	0.0998368012203978	0.0518262345463307	0.0054	0.0018	0.0177	0.1506	0.006	0.1887	0.193	0.0093	0.0026	0.0112	0.0059	0.0133	0.0023	0.0055	0.0149	0.1186	0.1712	0.0039	0.0019	0.0103	0.02	0.0139	0.0083	0.0113	0.0058	0.0024
3	rs60317558	127313596	0.89	0.145699762692903	0.87	0.259919603286658	0.102456825282567	0.0523846925449201	0.0054	0.0018	0.0177	0.1505	0.006	0.1886	0.193	0.0093	0.0026	0.0112	0.0059	0.0133	0.0023	0.0055	0.0149	0.1187	0.1712	0.0039	0.0018	0.0103	0.02	0.0139	0.0083	0.0113	0.0058	0.0024
3	rs11708355	127314684	0.89	0.145699762692903	0.87	0.259919603286658	0.102875770276341	0.0530082457957203	0.0054	0.0018	0.0177	0.1505	0.006	0.1886	0.193	0.0093	0.0026	0.0112	0.0059	0.0133	0.0023	0.0055	0.0149	0.1187	0.1712	0.0039	0.0018	0.0103	0.02	0.0139	0.0083	0.0113	0.0058	0.0024
3	rs17496999	127329192	0.89	0.145699762692903	0.87	0.259919603286658	0.107878355497541	0.0543280933786808	0.0054	0.0018	0.0177	0.1503	0.006	0.1885	0.1931	0.0093	0.0026	0.0112	0.0059	0.0133	0.0023	0.0055	0.0149	0.1187	0.1713	0.0039	0.0018	0.0103	0.02	0.0139	0.0083	0.0114	0.0058	0.0024
3	rs17538607	127331248	0.89	0.145699762692903	0.88	0.230271256315472	0.108283861980568	0.053760725549269	0.0054	0.0018	0.0177	0.1503	0.006	0.1885	0.1931	0.0093	0.0026	0.0112	0.0059	0.0133	0.0022	0.0055	0.0149	0.1187	0.1713	0.0039	0.0018	0.0103	0.02	0.0139	0.0083	0.0114	0.0058	0.0024
3	rs17497159	127337742	0.89	0.145699762692903	0.88	0.230271256315472	0.108798856549966	0.0526960692044139	0.0054	0.0018	0.0178	0.1502	0.006	0.1886	0.1932	0.0093	0.0026	0.0111	0.0058	0.0133	0.0022	0.0054	0.0149	0.1189	0.1713	0.004	0.0018	0.0103	0.02	0.014	0.0083	0.0114	0.0058	0.0024
3	rs17497228	127342288	0.89	0.145699762692903	0.88	0.230271256315472	0.110133984570305	0.0536978436431144	0.0054	0.0018	0.0178	0.1502	0.006	0.1886	0.1932	0.0093	0.0026	0.0111	0.0058	0.0133	0.0022	0.0054	0.0149	0.1189	0.1713	0.004	0.0018	0.0103	0.02	0.014	0.0083	0.0114	0.0058	0.0024
3	rs73861554	127366607	0.89	0.145699762692903	0.87	0.259919603286658	0.123043717717137	0.0621356168740305	0.0055	0.0018	0.0178	0.15	0.006	0.1884	0.1932	0.0093	0.0026	0.0111	0.0059	0.0133	0.0022	0.0054	0.015	0.119	0.1714	0.004	0.0018	0.0102	0.02	0.0141	0.0083	0.0114	0.0058	0.0024
3	rs78430170	127384251	0.89	0.145699762692903	0.87	0.259919603286658	0.130859577473527	0.0611352977428614	0.0055	0.0018	0.0179	0.1498	0.006	0.1885	0.1931	0.0094	0.0027	0.0111	0.0059	0.0133	0.0022	0.0055	0.015	0.119	0.171	0.004	0.0018	0.0103	0.0201	0.0141	0.0083	0.0114	0.0058	0.0025
3	rs2304551	127388150	0.89	0.145699762692903	0.87	0.259919603286658	0.132384365006797	0.0689781582488729	0.0055	0.0018	0.0179	0.1498	0.006	0.1885	0.1931	0.0094	0.0027	0.0111	0.0059	0.0133	0.0022	0.0055	0.015	0.119	0.171	0.004	0.0018	0.0103	0.0201	0.0142	0.0083	0.0114	0.0058	0.0025
3	rs56406548	127389903	0.89	0.145699762692903	0.87	0.259919603286658	0.132261989573737	0.0680022136518628	0.0055	0.0018	0.0179	0.1498	0.006	0.1885	0.1931	0.0094	0.0027	0.0111	0.0059	0.0133	0.0022	0.0055	0.015	0.119	0.1709	0.004	0.0018	0.0103	0.0201	0.0142	0.0083	0.0114	0.0058	0.0025
3	rs35703629	127394820	0.89	0.145699762692903	0.87	0.259919603286658	0.133827391321512	0.0654509721872734	0.0055	0.0018	0.018	0.1497	0.006	0.1885	0.1931	0.0094	0.0027	0.0111	0.0059	0.0133	0.0022	0.0055	0.015	0.119	0.1709	0.0041	0.0018	0.0102	0.0201	0.0142	0.0083	0.0114	0.0058	0.0025
3	rs35834653	127395817	0.89	0.145699762692903	0.86	0.29215087580064	0.133889005879098	0.0662051806236194	0.0055	0.0018	0.018	0.1497	0.006	0.1885	0.1931	0.0094	0.0027	0.0111	0.0059	0.0133	0.0022	0.0055	0.015	0.119	0.1709	0.0041	0.0018	0.0102	0.0201	0.0142	0.0083	0.0114	0.0058	0.0025
3	rs782456	127398176	0.89	0.145699762692903	0.86	0.29215087580064	0.143004175057968	0.0644283606825479	0.0055	0.0018	0.018	0.1495	0.006	0.1884	0.1931	0.0094	0.0027	0.0112	0.0059	0.0133	0.0022	0.0055	0.015	0.1189	0.1709	0.0041	0.0018	0.0102	0.02	0.0144	0.0083	0.0114	0.0058	0.0025
3	rs62264157	127400817	0.89	0.145699762692903	0.86	0.29215087580064	0.158066634130474	0.0661364665177148	0.0055	0.0017	0.0181	0.1492	0.006	0.1884	0.1931	0.0094	0.0027	0.0112	0.0059	0.0132	0.0023	0.0055	0.015	0.1191	0.1708	0.0041	0.0018	0.0102	0.02	0.0147	0.0083	0.0111	0.0059	0.0025
3	rs115698999	127403905	0.89	0.145699762692903	0.86	0.29215087580064	0.169242000697189	0.0551521596853757	0.0054	0.0018	0.0181	0.1488	0.0061	0.1885	0.1927	0.0095	0.0027	0.0113	0.0059	0.0133	0.0023	0.0056	0.0151	0.1192	0.1707	0.0042	0.0017	0.0103	0.0201	0.015	0.0083	0.011	0.0059	0.0025
3	rs7578	127408239	0.89	0.145699762692903	0.87	0.259919603286658	0.185758480162958	0.0491336170137202	0.0054	0.0018	0.0182	0.1484	0.0062	0.1885	0.1924	0.0095	0.0028	0.0114	0.006	0.0133	0.0023	0.0056	0.0151	0.1193	0.1705	0.0042	0.0017	0.0104	0.0202	0.0152	0.0084	0.0109	0.006	0.0025
3	rs6439081	127408909	0.89	0.145699762692903	0.87	0.259919603286658	0.183079767426147	0.045213328493622	0.0054	0.0018	0.0182	0.1484	0.0062	0.1884	0.1923	0.0095	0.0028	0.0114	0.006	0.0133	0.0024	0.0056	0.0151	0.1193	0.1705	0.0042	0.0017	0.0104	0.0202	0.0152	0.0084	0.0109	0.006	0.0025
3	rs814130	127410959	0.89	0.145699762692903	0.88	0.230271256315472	0.156641914510086	0.0487713126614836	0.0053	0.0018	0.0183	0.148	0.0062	0.1883	0.1923	0.0094	0.0028	0.0114	0.006	0.0133	0.0026	0.0056	0.0151	0.1193	0.1704	0.0042	0.0016	0.0104	0.0203	0.0154	0.0084	0.0109	0.006	0.0025
3	rs116367069	127411206	0.89	0.145699762692903	0.88	0.230271256315472	0.153547632948531	0.0436512133647377	0.0053	0.0018	0.0183	0.148	0.0062	0.1883	0.1923	0.0094	0.0028	0.0114	0.006	0.0133	0.0026	0.0056	0.0151	0.1193	0.1704	0.0042	0.0016	0.0104	0.0203	0.0154	0.0084	0.0109	0.006	0.0025
3	rs782441	127412573	0.89	0.145699762692903	0.88	0.230271256315472	0.163355613796788	0.0417189648434239	0.0056	0.0017	0.0186	0.1464	0.0066	0.1879	0.1903	0.0094	0.0028	0.0114	0.006	0.0134	0.003	0.0058	0.0151	0.1203	0.1701	0.0043	0.0018	0.0104	0.0206	0.0158	0.0085	0.0111	0.006	0.0026
3	rs28527810	127419114	0.89	0.145699762692903	0.88	0.230271256315472	0.218621560799673	0.0302805153414081	0.0058	0.0017	0.019	0.1439	0.0067	0.1875	0.1907	0.0094	0.0028	0.0114	0.0061	0.0135	0.0029	0.0059	0.0156	0.1213	0.1692	0.0046	0.0017	0.0103	0.0207	0.0159	0.0086	0.0115	0.0061	0.0027
3	rs16823666	127420641	0.89	0.145699762692903	0.88	0.230271256315472	0.221211632085761	0.0327052416685985	0.0058	0.0017	0.0191	0.1439	0.0067	0.1874	0.1908	0.0094	0.0028	0.0114	0.0061	0.0135	0.0029	0.0059	0.0156	0.1213	0.1692	0.0046	0.0017	0.0103	0.0207	0.0159	0.0086	0.0115	0.0061	0.0027
3	rs34920427	127434385	0.89	0.145699762692903	0.88	0.230271256315472	0.243414705393849	0.0286965491729155	0.0058	0.0018	0.0192	0.1435	0.0067	0.1874	0.1901	0.0094	0.0029	0.0114	0.0062	0.0137	0.0029	0.0059	0.0157	0.1212	0.1693	0.0045	0.0017	0.0102	0.0207	0.0162	0.0086	0.0116	0.0061	0.0028
3	rs3821588	127437004	0.89	0.145699762692903	0.88	0.230271256315472	0.291526595856564	0.0225937199050502	0.0059	0.0018	0.0195	0.1431	0.0067	0.1875	0.1891	0.0094	0.003	0.0115	0.0063	0.014	0.0029	0.0059	0.016	0.1212	0.1693	0.0044	0.0016	0.01	0.0207	0.0166	0.0085	0.0119	0.0061	0.0027
3	rs3773153	127437674	0.89	0.145699762692903	0.88	0.230271256315472	0.320805489152083	0.0285072563271457	0.0059	0.0018	0.0196	0.1431	0.0067	0.1883	0.1886	0.0094	0.0031	0.0115	0.0063	0.0141	0.0029	0.0059	0.016	0.121	0.169	0.0044	0.0016	0.0099	0.0207	0.0168	0.0084	0.0117	0.0061	0.0028
3	rs585887	127438669	0.89	0.145699762692903	0.87	0.259919603286658	0.318790783099214	0.0332614138725438	0.0059	0.0018	0.0193	0.143	0.0067	0.1883	0.1891	0.0094	0.0031	0.0115	0.0063	0.014	0.0029	0.0059	0.0161	0.1212	0.1687	0.0044	0.0017	0.0099	0.0206	0.0168	0.0084	0.0118	0.006	0.0028
3	rs114023838	127447469	0.89	0.145699762692903	0.87	0.259919603286658	0.302717661272696	0.0283656717039014	0.006	0.0018	0.0193	0.1429	0.0067	0.1881	0.1889	0.0094	0.0031	0.0114	0.0063	0.014	0.0029	0.0059	0.016	0.1211	0.1687	0.0044	0.0017	0.0099	0.0206	0.0168	0.0085	0.0119	0.006	0.0029
3	rs76499955	127448474	0.89	0.145699762692903	0.87	0.259919603286658	0.303648105232882	0.0290292214773337	0.006	0.0018	0.0193	0.1429	0.0067	0.1881	0.1889	0.0094	0.0031	0.0114	0.0063	0.014	0.0029	0.0059	0.016	0.1211	0.1687	0.0044	0.0017	0.0099	0.0206	0.0168	0.0085	0.0119	0.006	0.0029
3	rs61540250	127449355	0.89	0.145699762692903	0.87	0.259919603286658	0.303011322263841	0.0299895715503581	0.006	0.0018	0.0193	0.1429	0.0067	0.1881	0.1888	0.0094	0.0032	0.0114	0.0063	0.014	0.0029	0.0059	0.016	0.1211	0.1687	0.0044	0.0017	0.0099	0.0206	0.0168	0.0085	0.0119	0.006	0.0029
3	rs6780384	127452623	0.89	0.145699762692903	0.87	0.259919603286658	0.294894153663914	0.0326548949177395	0.0061	0.0019	0.0193	0.1429	0.0067	0.188	0.1887	0.0094	0.0032	0.0114	0.0063	0.014	0.0029	0.0059	0.016	0.1208	0.1688	0.0044	0.0018	0.0099	0.0207	0.0168	0.0085	0.012	0.006	0.003
3	rs56197093	127462508	0.89	0.145699762692903	0.87	0.259919603286658	0.304629153751975	0.0830856120545748	0.0067	0.002	0.0201	0.142	0.0071	0.1863	0.1873	0.0091	0.0034	0.0116	0.0068	0.0143	0.0032	0.0062	0.0156	0.1216	0.1672	0.0046	0.0023	0.01	0.0201	0.0174	0.0085	0.0122	0.0062	0.0033
3	rs57825345	127463759	0.89	0.145699762692903	0.87	0.259919603286658	0.309757593390602	0.0958265468292413	0.0068	0.0021	0.0202	0.1419	0.0072	0.186	0.1871	0.009	0.0034	0.0115	0.0068	0.0143	0.0032	0.0062	0.0155	0.1217	0.1672	0.0046	0.0024	0.01	0.0201	0.0174	0.0085	0.0122	0.0063	0.0033
3	rs35307554	127463850	0.89	0.145699762692903	0.87	0.259919603286658	0.312488027894953	0.0978316186615012	0.0068	0.0021	0.0202	0.1417	0.0072	0.186	0.1871	0.009	0.0034	0.0116	0.0068	0.0144	0.0032	0.0062	0.0155	0.1219	0.167	0.0046	0.0025	0.01	0.0201	0.0174	0.0085	0.0122	0.0063	0.0033
3	rs4974448	127470436	0.89	0.145699762692903	0.87	0.259919603286658	0.244896003335126	0.154050674514486	0.0071	0.0025	0.0211	0.1411	0.0074	0.1832	0.1848	0.0091	0.0033	0.0111	0.0071	0.0149	0.0033	0.0068	0.0154	0.1223	0.1662	0.005	0.003	0.0104	0.0199	0.0183	0.0087	0.0129	0.0062	0.0036
3	rs73203065	127471345	0.9	0.124917206299546	0.87	0.259919603286658	0.214667054054199	0.171868555336024	0.0073	0.0026	0.0217	0.141	0.0074	0.1818	0.1839	0.0089	0.0033	0.0114	0.0073	0.0151	0.0033	0.007	0.0151	0.1236	0.1656	0.0047	0.0031	0.0105	0.0197	0.0184	0.0087	0.0133	0.0062	0.0036
3	rs76652641	127472172	0.91	0.106429816649543	0.86	0.29215087580064	0.195425548549711	0.171670142682555	0.0074	0.0028	0.0222	0.1409	0.0075	0.1804	0.1831	0.0087	0.0033	0.0117	0.0076	0.0153	0.0034	0.0071	0.0148	0.1249	0.165	0.0045	0.0031	0.0106	0.0196	0.0186	0.0087	0.0136	0.0061	0.0037
3	rs78161983	127473360	0.91	0.106429816649543	0.86	0.29215087580064	0.208871142309402	0.19344655532836	0.0077	0.0032	0.023	0.1406	0.0076	0.1784	0.1818	0.0084	0.0033	0.0121	0.008	0.0156	0.0035	0.0073	0.0143	0.1267	0.1641	0.0041	0.0032	0.0109	0.0193	0.0188	0.0088	0.0141	0.0061	0.0037
3	rs11915484	127473827	0.91	0.106429816649543	0.86	0.29215087580064	0.228579783410398	0.200098280091816	0.0078	0.0033	0.0233	0.1405	0.0077	0.1772	0.1812	0.0083	0.0033	0.0123	0.0082	0.0157	0.0036	0.0074	0.0142	0.1273	0.1641	0.0041	0.0033	0.0111	0.0192	0.0188	0.0089	0.0144	0.006	0.0037
3	rs664910	127474030	0.91	0.106429816649543	0.86	0.29215087580064	0.231827125975476	0.205241821329961	0.0078	0.0033	0.0239	0.1406	0.0077	0.1773	0.1811	0.0082	0.0033	0.0122	0.0082	0.0157	0.0036	0.0073	0.0142	0.1278	0.1632	0.0041	0.0033	0.0111	0.019	0.0189	0.0089	0.0144	0.006	0.0037
3	rs7653663	127475626	0.91	0.106429816649543	0.86	0.29215087580064	0.232844484169239	0.223635747212116	0.0078	0.0035	0.024	0.1405	0.008	0.1769	0.1806	0.0083	0.0034	0.0121	0.0082	0.0158	0.0036	0.0075	0.0142	0.1279	0.1624	0.0043	0.0034	0.0113	0.0195	0.0187	0.009	0.0142	0.006	0.0036
3	rs77318922	127475897	0.92	0.0900864543555373	0.86	0.29215087580064	0.22245099720845	0.228532937720587	0.0078	0.0035	0.0238	0.1405	0.008	0.1765	0.1807	0.0083	0.0034	0.0122	0.0082	0.0158	0.0036	0.0075	0.0141	0.1278	0.1625	0.0043	0.0034	0.0114	0.0195	0.0186	0.009	0.0144	0.006	0.0036
3	rs11711929	127476477	0.92	0.0900864543555373	0.86	0.29215087580064	0.203991208079459	0.235115774492863	0.0078	0.0035	0.0239	0.1405	0.008	0.1764	0.1808	0.0084	0.0035	0.0122	0.0082	0.0158	0.0036	0.0075	0.0141	0.128	0.1622	0.0043	0.0034	0.0115	0.0195	0.0184	0.009	0.0145	0.006	0.0036
3	rs6439083	127476990	0.92	0.0900864543555373	0.86	0.29215087580064	0.191449012365252	0.241202673904836	0.0078	0.0035	0.024	0.1405	0.008	0.1762	0.1808	0.0084	0.0036	0.0121	0.0082	0.0158	0.0037	0.0075	0.0141	0.1281	0.1619	0.0044	0.0034	0.0116	0.0195	0.0182	0.009	0.0145	0.006	0.0036
3	rs116826244	127479426	0.92	0.0900864543555373	0.86	0.29215087580064	0.199098746581945	0.242648660608635	0.0078	0.0035	0.0242	0.1406	0.0081	0.1758	0.1801	0.0084	0.0037	0.0122	0.0082	0.0156	0.0037	0.0075	0.0141	0.1282	0.1617	0.0044	0.0035	0.0119	0.0196	0.0183	0.009	0.0147	0.0061	0.0035
3	rs73203071	127480977	0.91	0.106429816649543	0.86	0.29215087580064	0.210311748006871	0.24532540769413	0.0078	0.0036	0.0243	0.1406	0.0081	0.1756	0.1798	0.0085	0.0038	0.0122	0.0083	0.0156	0.0037	0.0076	0.0141	0.1282	0.1615	0.0044	0.0035	0.0121	0.0197	0.0183	0.0091	0.0148	0.0061	0.0034
3	rs60963555	127485292	0.91	0.106429816649543	0.86	0.29215087580064	0.22610878021273	0.250706823069228	0.0078	0.0036	0.0244	0.1406	0.0082	0.1753	0.1793	0.0085	0.0039	0.0122	0.0083	0.0156	0.0037	0.0075	0.0141	0.1282	0.1611	0.0045	0.0035	0.0122	0.0198	0.0184	0.0091	0.0149	0.0061	0.0034
3	rs72626396	127487901	0.91	0.106429816649543	0.86	0.29215087580064	0.239689964652017	0.261009698670476	0.0078	0.0036	0.0246	0.1405	0.0083	0.1745	0.179	0.0086	0.0039	0.0122	0.0084	0.0157	0.0037	0.0075	0.0141	0.1284	0.1606	0.0045	0.0036	0.0124	0.02	0.0185	0.0093	0.015	0.0061	0.0034
3	rs73203076	127489944	0.91	0.106429816649543	0.86	0.29215087580064	0.237110056564892	0.277691313097827	0.0078	0.0037	0.0249	0.1411	0.0085	0.1724	0.1782	0.0089	0.0039	0.0123	0.0086	0.0158	0.0039	0.0074	0.014	0.1288	0.1595	0.0046	0.0037	0.0127	0.0204	0.0185	0.0097	0.0154	0.0061	0.0034
3	rs73862334	127490875	0.91	0.106429816649543	0.86	0.29215087580064	0.249413617450566	0.29421410445727	0.0078	0.0037	0.0253	0.1415	0.0087	0.1712	0.1778	0.0091	0.0039	0.0123	0.0087	0.0159	0.004	0.0073	0.014	0.1288	0.1585	0.0047	0.0038	0.0129	0.0206	0.0186	0.0099	0.0157	0.0061	0.0034
3	rs13066225	127491331	0.91	0.106429816649543	0.86	0.29215087580064	0.258404865182824	0.282348958124428	0.0079	0.0037	0.0257	0.1417	0.0087	0.1706	0.1774	0.0091	0.0039	0.0124	0.0088	0.0157	0.004	0.0073	0.0142	0.1288	0.158	0.0044	0.0038	0.013	0.0208	0.0187	0.01	0.0158	0.0061	0.0034
3	rs567384	127493864	0.89	0.145699762692903	0.86	0.29215087580064	0.423887835627354	0.404809802999131	0.0087	0.004	0.0259	0.1415	0.009	0.1637	0.1786	0.0094	0.0041	0.0126	0.0091	0.016	0.0044	0.0073	0.0147	0.1278	0.1543	0.0045	0.0039	0.0144	0.0223	0.0195	0.0109	0.018	0.0062	0.0035
3	Affx-21126265	127496076	0.89	0.145699762692903	0.86	0.29215087580064	0.692897808710243	0.495560573879365	0.0092	0.0042	0.0258	0.1441	0.0089	0.1583	0.1803	0.0094	0.0042	0.0126	0.0097	0.0152	0.0045	0.0073	0.015	0.1284	0.1509	0.0046	0.004	0.0157	0.0227	0.0196	0.0116	0.0183	0.0063	0.0035
3	rs13323956	127498799	0.89	0.145699762692903	0.86	0.29215087580064	0.809758085222679	0.500763224320013	0.0092	0.0042	0.0257	0.1443	0.0088	0.1579	0.18	0.0094	0.0042	0.0126	0.0097	0.0152	0.0045	0.0072	0.0149	0.1283	0.1508	0.0046	0.004	0.0157	0.0227	0.0201	0.0116	0.0183	0.0062	0.0034
3	rs56394000	127502609	0.89	0.145699762692903	0.86	0.29215087580064	0.851047157582333	0.503781602774668	0.0093	0.0042	0.0257	0.1445	0.0088	0.1576	0.18	0.0094	0.0042	0.0126	0.0097	0.0153	0.0045	0.0072	0.0149	0.1282	0.1509	0.0046	0.004	0.0157	0.0227	0.0202	0.0116	0.0183	0.0062	0.0034
3	rs17203666	127503303	0.89	0.145699762692903	0.86	0.29215087580064	0.855385047561912	0.505155116280496	0.0093	0.0042	0.0257	0.1445	0.0088	0.1575	0.18	0.0094	0.0042	0.0127	0.0097	0.0153	0.0045	0.0072	0.0149	0.1282	0.1509	0.0046	0.004	0.0157	0.0227	0.0202	0.0116	0.0183	0.0062	0.0034
3	rs28536014	127510284	0.89	0.145699762692903	0.86	0.29215087580064	0.922230898907036	0.554795101316123	0.0094	0.0042	0.0257	0.1448	0.0089	0.1575	0.1797	0.0094	0.0042	0.0126	0.0096	0.0153	0.0045	0.0073	0.0148	0.1276	0.1509	0.0047	0.004	0.0158	0.0227	0.0201	0.0117	0.0183	0.0063	0.0035
3	rs10934820	127527964	0.89	0.145699762692903	0.85	0.32706018639722	1.03020763981907	0.638948679344277	0.0097	0.0043	0.0257	0.1449	0.0091	0.1573	0.1792	0.0095	0.0043	0.0123	0.0096	0.0153	0.0046	0.0073	0.0148	0.1268	0.1506	0.0049	0.0041	0.0159	0.0229	0.02	0.0118	0.0187	0.0066	0.0035
3	rs28753886	127530787	0.88	0.168925028033099	0.85	0.32706018639722	1.11244575966001	0.717844783727408	0.0098	0.0043	0.0257	0.1449	0.0092	0.1571	0.1788	0.0096	0.0043	0.0122	0.0096	0.0153	0.0046	0.0073	0.0147	0.1263	0.1503	0.0051	0.0041	0.016	0.0229	0.0199	0.0119	0.0189	0.0068	0.0036
3	rs13075440	127533724	0.88	0.168925028033099	0.85	0.32706018639722	1.25909965670646	0.804228884947296	0.01	0.0044	0.0256	0.145	0.0092	0.1571	0.1786	0.0096	0.0044	0.012	0.0097	0.0153	0.0047	0.0073	0.0146	0.126	0.1499	0.0054	0.0042	0.0163	0.023	0.0199	0.012	0.0189	0.0068	0.0036
3	Affx-21126728	127540635	0.88	0.168925028033099	0.85	0.32706018639722	1.47240406572432	0.920096841020925	0.0102	0.0044	0.0253	0.1446	0.0092	0.1566	0.1786	0.0098	0.0044	0.0121	0.0095	0.0153	0.0049	0.0074	0.0145	0.1254	0.1498	0.0057	0.0043	0.0166	0.0232	0.02	0.0121	0.0189	0.0069	0.0036
3	rs1525855	127548479	0.88	0.168925028033099	0.84	0.364737902801441	1.64045313071365	1.01404353818975	0.0103	0.0044	0.0252	0.1443	0.0093	0.1562	0.1786	0.01	0.0043	0.0122	0.0094	0.0153	0.0051	0.0075	0.0144	0.125	0.1498	0.006	0.0044	0.0168	0.0234	0.02	0.0122	0.0189	0.0069	0.0036
3	rs73205309	127561222	0.89	0.145699762692903	0.84	0.364737902801441	1.59249076509614	1.05349777958881	0.0103	0.0044	0.0251	0.1436	0.0093	0.1558	0.1791	0.01	0.0044	0.0123	0.0094	0.0153	0.0052	0.0075	0.0147	0.1253	0.1497	0.0061	0.0044	0.0167	0.0233	0.0199	0.0121	0.0189	0.0072	0.0036
3	rs116336314	127561443	0.89	0.145699762692903	0.83	0.405269641990714	1.59228557640933	1.05559920334799	0.0103	0.0044	0.0251	0.1436	0.0093	0.1558	0.1791	0.01	0.0044	0.0123	0.0094	0.0153	0.0052	0.0075	0.0147	0.1253	0.1497	0.0061	0.0044	0.0167	0.0233	0.0199	0.0121	0.0189	0.0071	0.0036
3	rs112076645	127576636	0.89	0.145699762692903	0.83	0.405269641990714	1.64107531188029	1.13372776516135	0.0104	0.0045	0.0251	0.1437	0.0093	0.1557	0.1793	0.0099	0.0044	0.0123	0.0094	0.0155	0.0052	0.0075	0.0146	0.1255	0.1497	0.0063	0.0045	0.0168	0.0232	0.0193	0.0121	0.0189	0.0071	0.0037
3	rs4974416	127577789	0.89	0.145699762692903	0.83	0.405269641990714	1.64169757692825	1.13520240415096	0.0104	0.0045	0.0251	0.1437	0.0093	0.1558	0.1793	0.0099	0.0044	0.0123	0.0094	0.0155	0.0052	0.0075	0.0146	0.1255	0.1497	0.0063	0.0045	0.0168	0.0232	0.0192	0.0121	0.0189	0.0071	0.0037
3	rs80167874	127578930	0.89	0.145699762692903	0.83	0.405269641990714	1.66592688266181	1.1448780922169	0.0104	0.0045	0.0251	0.1436	0.0093	0.1556	0.1794	0.0099	0.0044	0.0123	0.0094	0.0155	0.0052	0.0075	0.0146	0.1255	0.1497	0.0063	0.0045	0.0168	0.0232	0.0192	0.0121	0.0188	0.0071	0.0037
3	rs114068052	127581011	0.89	0.145699762692903	0.83	0.405269641990714	1.71191759336406	1.1664142577439	0.0104	0.0045	0.025	0.1435	0.0094	0.1554	0.1794	0.0099	0.0044	0.0123	0.0094	0.0155	0.0052	0.0075	0.0146	0.1255	0.1497	0.0064	0.0046	0.0167	0.0232	0.0192	0.0122	0.0188	0.0071	0.0037
3	rs7625188	127591629	0.89	0.145699762692903	0.83	0.405269641990714	1.80595631936794	1.20638603132157	0.0105	0.0045	0.025	0.1434	0.0094	0.1554	0.1796	0.0099	0.0044	0.0123	0.0094	0.0155	0.0052	0.0075	0.0146	0.1255	0.1498	0.0064	0.0046	0.0166	0.0232	0.0191	0.0122	0.0188	0.0071	0.0037
3	rs115678226	127602850	0.89	0.145699762692903	0.83	0.405269641990714	1.86396885146006	1.24659336169235	0.0105	0.0045	0.025	0.1435	0.0093	0.1554	0.1797	0.0099	0.0044	0.0123	0.0094	0.0155	0.0052	0.0075	0.0146	0.1254	0.1497	0.0064	0.0046	0.0166	0.0232	0.019	0.0121	0.0187	0.0071	0.0037
3	rs80337252	127605941	0.89	0.145699762692903	0.83	0.405269641990714	2.29186675097122	1.39805351720604	0.0107	0.0045	0.0244	0.1446	0.0092	0.1561	0.1808	0.0096	0.0044	0.0122	0.0092	0.0154	0.0052	0.0073	0.0141	0.1251	0.1492	0.0068	0.0046	0.0169	0.0231	0.0185	0.012	0.0185	0.007	0.0037
3	rs12152405	127610434	0.9	0.124917206299546	0.83	0.405269641990714	4.13487554705063	1.79954602515686	0.0113	0.0046	0.023	0.1474	0.009	0.1585	0.1839	0.009	0.0044	0.012	0.0086	0.0153	0.0053	0.0067	0.0129	0.1241	0.148	0.0078	0.0044	0.0175	0.0229	0.0171	0.0117	0.018	0.0064	0.0037
3	rs60462323	127611581	0.89	0.145699762692903	0.84	0.364737902801441	5.28954715211501	2.02111991816915	0.0116	0.0047	0.0224	0.1487	0.009	0.1595	0.1852	0.0087	0.0044	0.0119	0.0083	0.0153	0.0054	0.0064	0.0123	0.1232	0.1474	0.0083	0.0043	0.0178	0.0228	0.0164	0.0116	0.0178	0.0062	0.0037
3	rs72626400	127612041	0.89	0.145699762692903	0.84	0.364737902801441	5.57278411446321	2.04969140913565	0.0117	0.0047	0.0223	0.149	0.009	0.1598	0.1857	0.0086	0.0044	0.0119	0.0082	0.0153	0.0054	0.0064	0.0121	0.1231	0.1472	0.0084	0.0043	0.0178	0.0228	0.0163	0.0116	0.0177	0.0061	0.0037
3	rs74505202	127615777	0.89	0.145699762692903	0.84	0.364737902801441	5.49102610772266	1.94430601055938	0.0116	0.0046	0.0225	0.1502	0.0088	0.1601	0.1867	0.0084	0.0044	0.0116	0.0079	0.0152	0.0053	0.0063	0.0118	0.1233	0.147	0.0082	0.004	0.0177	0.023	0.0161	0.0114	0.0175	0.006	0.0036
3	rs9844974	127618008	0.88	0.168925028033099	0.84	0.364737902801441	5.50357478388443	1.71558235178361	0.0113	0.0045	0.023	0.1533	0.0084	0.1605	0.1891	0.008	0.0044	0.011	0.0072	0.015	0.0052	0.006	0.0108	0.124	0.1465	0.0078	0.0035	0.0175	0.0235	0.0157	0.011	0.0171	0.0057	0.0034
3	rs4352337	127618698	0.87	0.194736090082605	0.81	0.49521423796015	5.57767174690947	1.60301450636411	0.0113	0.0045	0.0231	0.1544	0.0084	0.1608	0.1899	0.0076	0.0044	0.0107	0.0069	0.0151	0.0051	0.0058	0.0105	0.1243	0.1464	0.0077	0.0033	0.0174	0.0237	0.0155	0.0107	0.0169	0.0057	0.0034
3	rs79886909	127621093	0.87	0.194736090082605	0.81	0.49521423796015	5.28881558841471	1.43363301244893	0.0111	0.0045	0.023	0.1564	0.0084	0.1623	0.1905	0.0073	0.0042	0.0102	0.0066	0.0146	0.0048	0.0056	0.0103	0.1248	0.1464	0.0074	0.003	0.0174	0.0239	0.0152	0.0104	0.0168	0.0056	0.0032
3	rs9866207	127622027	0.87	0.194736090082605	0.81	0.49521423796015	5.19639225283902	1.40587183373917	0.0111	0.0045	0.0231	0.1566	0.0084	0.1624	0.1906	0.0072	0.0042	0.0102	0.0066	0.0145	0.0048	0.0056	0.0103	0.1248	0.1464	0.0074	0.003	0.0174	0.0239	0.0152	0.0104	0.0168	0.0055	0.0032
3	rs73205324	127628074	0.87	0.194736090082605	0.81	0.49521423796015	5.08637197539	1.29239092545269	0.011	0.0044	0.0232	0.1575	0.0084	0.1632	0.1909	0.0071	0.0041	0.01	0.0064	0.0145	0.0047	0.0055	0.0102	0.1254	0.1457	0.0072	0.0028	0.0176	0.024	0.0152	0.0103	0.0167	0.0055	0.0031
3	rs116387318	127630230	0.87	0.194736090082605	0.81	0.49521423796015	5.07535731533495	1.25676441351392	0.011	0.0043	0.0232	0.1577	0.0084	0.1633	0.1909	0.007	0.0041	0.0099	0.0064	0.0145	0.0046	0.0055	0.0102	0.1255	0.1456	0.0072	0.0028	0.0177	0.024	0.0152	0.0103	0.0166	0.0055	0.0031
3	rs6439096	127631264	0.87	0.194736090082605	0.81	0.49521423796015	5.06985212086468	1.23577122838948	0.011	0.0043	0.0232	0.1577	0.0084	0.1634	0.1909	0.007	0.0041	0.0099	0.0064	0.0145	0.0046	0.0055	0.0102	0.1255	0.1455	0.0072	0.0028	0.0177	0.024	0.0152	0.0103	0.0166	0.0055	0.0031
3	rs35318798	127635540	0.87	0.194736090082605	0.81	0.49521423796015	5.13179477861367	1.16789648950957	0.0109	0.0043	0.0232	0.1577	0.0084	0.1637	0.1913	0.007	0.004	0.0099	0.0064	0.0145	0.0045	0.0055	0.0101	0.1259	0.145	0.0071	0.0027	0.0179	0.0242	0.0152	0.0103	0.0165	0.0055	0.0031
3	rs35297142	127637802	0.87	0.194736090082605	0.81	0.49521423796015	5.13717058313249	1.16427385360721	0.0109	0.0043	0.0232	0.1577	0.0084	0.1637	0.1913	0.007	0.004	0.0099	0.0064	0.0145	0.0045	0.0055	0.0101	0.1259	0.145	0.0071	0.0027	0.0179	0.0242	0.0152	0.0103	0.0165	0.0055	0.0031
3	rs61268888	127642814	0.87	0.194736090082605	0.81	0.49521423796015	5.14603631006267	1.16098230559717	0.0109	0.0043	0.0232	0.1577	0.0084	0.1637	0.1914	0.007	0.004	0.0099	0.0064	0.0145	0.0045	0.0055	0.0101	0.1259	0.1449	0.0071	0.0027	0.0179	0.0242	0.0152	0.0103	0.0165	0.0055	0.0031
3	rs10934831	127644060	0.87	0.194736090082605	0.81	0.49521423796015	5.14661779583241	1.16048871809117	0.0109	0.0043	0.0232	0.1577	0.0084	0.1637	0.1914	0.007	0.004	0.0099	0.0064	0.0145	0.0045	0.0055	0.0101	0.1259	0.1449	0.0071	0.0027	0.0179	0.0242	0.0152	0.0103	0.0165	0.0055	0.0031
3	rs4857876	127645379	0.87	0.194736090082605	0.81	0.49521423796015	5.14647242292973	1.15884369949226	0.0109	0.0043	0.0232	0.1577	0.0084	0.1637	0.1914	0.007	0.004	0.0099	0.0064	0.0145	0.0045	0.0055	0.0101	0.1259	0.1449	0.0071	0.0026	0.0179	0.0242	0.0152	0.0103	0.0165	0.0055	0.0031
3	rs77909988	127671451	0.87	0.194736090082605	0.81	0.49521423796015	5.14196634592226	1.05786315574615	0.0108	0.0042	0.0231	0.1585	0.0083	0.1639	0.1921	0.007	0.0039	0.0097	0.0063	0.0145	0.0044	0.0054	0.01	0.126	0.1449	0.007	0.0025	0.0179	0.0243	0.0151	0.0102	0.0164	0.0055	0.003
3	rs9883958	127673335	0.87	0.194736090082605	0.82	0.448736318624531	5.20294994543181	1.06207005466697	0.0108	0.0042	0.0231	0.1583	0.0083	0.1639	0.1921	0.007	0.0039	0.0097	0.0063	0.0145	0.0044	0.0054	0.01	0.126	0.1447	0.007	0.0025	0.0183	0.0243	0.0151	0.0102	0.0164	0.0055	0.003
3	rs74721877	127681771	0.87	0.194736090082605	0.82	0.448736318624531	5.19071049930301	1.04752112965696	0.0108	0.0042	0.0231	0.1583	0.0082	0.1641	0.1923	0.007	0.0039	0.0097	0.0062	0.0145	0.0044	0.0053	0.01	0.1259	0.1447	0.0069	0.0024	0.0184	0.0245	0.0151	0.0102	0.0163	0.0054	0.0029
3	rs13086532	127683142	0.87	0.194736090082605	0.82	0.448736318624531	5.18532147544475	1.04267991763062	0.0108	0.0042	0.023	0.1583	0.0082	0.1642	0.1924	0.007	0.0039	0.0097	0.0062	0.0144	0.0044	0.0053	0.0099	0.1259	0.1447	0.0069	0.0024	0.0184	0.0246	0.015	0.0102	0.0163	0.0055	0.0029
3	rs76845382	127687408	0.87	0.194736090082605	0.82	0.448736318624531	5.2232182405343	1.0223934868529	0.0107	0.0041	0.0229	0.1581	0.0082	0.1645	0.1927	0.0069	0.0039	0.0097	0.0061	0.0143	0.0043	0.0053	0.0098	0.1259	0.1446	0.0068	0.0024	0.0187	0.0249	0.0149	0.0102	0.0161	0.0055	0.0029
3	rs73205399	127689882	0.87	0.194736090082605	0.82	0.448736318624531	5.22628197151892	1.02689502216305	0.0107	0.0041	0.0229	0.1581	0.0082	0.1645	0.1928	0.0069	0.0039	0.0097	0.0061	0.0143	0.0043	0.0053	0.0098	0.1259	0.1446	0.0068	0.0024	0.0187	0.025	0.0149	0.0102	0.0161	0.0055	0.0029
3	rs7633735	127689918	0.87	0.194736090082605	0.83	0.405269641990714	5.22642787402645	1.02737755304721	0.0107	0.0041	0.0229	0.1581	0.0082	0.1645	0.1928	0.0069	0.0039	0.0097	0.0061	0.0143	0.0043	0.0053	0.0098	0.1259	0.1446	0.0068	0.0024	0.0187	0.025	0.0149	0.0102	0.0161	0.0055	0.0029
3	rs16839641	127694318	0.87	0.194736090082605	0.82	0.448736318624531	5.34228186738035	1.01067516649302	0.0106	0.0041	0.0227	0.1583	0.0081	0.1654	0.194	0.0069	0.0038	0.0097	0.006	0.0143	0.0042	0.0048	0.0095	0.1259	0.1439	0.0068	0.0024	0.019	0.0253	0.0148	0.0101	0.0158	0.0056	0.0028
3	rs77444850	127695041	0.87	0.194736090082605	0.82	0.448736318624531	5.36252919346732	0.983806364471335	0.0106	0.0041	0.0228	0.1584	0.008	0.1655	0.1942	0.0069	0.0038	0.0097	0.0059	0.0142	0.0041	0.0048	0.0095	0.126	0.1438	0.0068	0.0023	0.019	0.0253	0.0147	0.0101	0.0158	0.0056	0.0028
3	rs77267898	127704954	0.86	0.223270892544248	0.82	0.448736318624531	5.65333221932722	0.847958914269475	0.0104	0.0041	0.0228	0.1593	0.0077	0.1669	0.1959	0.0067	0.0036	0.0095	0.0057	0.0137	0.0035	0.0046	0.0092	0.1266	0.1431	0.0067	0.002	0.0193	0.0257	0.0141	0.01	0.0154	0.0056	0.0027
3	rs114921218	127705135	0.86	0.223270892544248	0.82	0.448736318624531	5.65689843846476	0.845946670345196	0.0104	0.0041	0.0228	0.1593	0.0076	0.1669	0.196	0.0067	0.0036	0.0095	0.0057	0.0137	0.0035	0.0046	0.0092	0.1266	0.1431	0.0067	0.002	0.0193	0.0257	0.0141	0.01	0.0154	0.0056	0.0026
3	rs35545558	127707458	0.86	0.223270892544248	0.82	0.448736318624531	5.8048961774871	0.902029080653544	0.0105	0.0041	0.0228	0.1596	0.0076	0.1672	0.1962	0.0067	0.0036	0.0094	0.0056	0.0136	0.0034	0.0046	0.0092	0.1265	0.1434	0.0067	0.0019	0.0194	0.0258	0.0137	0.01	0.0153	0.0056	0.0026
3	rs9681223	127708406	0.86	0.223270892544248	0.83	0.405269641990714	5.78502364766802	0.874830619839525	0.0104	0.0041	0.0228	0.1596	0.0075	0.1672	0.1965	0.0067	0.0035	0.0094	0.0056	0.0135	0.0034	0.0045	0.0092	0.1267	0.1435	0.0067	0.0019	0.0194	0.0259	0.0136	0.01	0.0152	0.0056	0.0026
3	rs59869675	127709396	0.86	0.223270892544248	0.83	0.405269641990714	5.58463461521607	0.805300853121625	0.0103	0.004	0.0228	0.1605	0.0072	0.168	0.1983	0.0068	0.0034	0.0092	0.0057	0.0133	0.0032	0.0043	0.0088	0.1268	0.1437	0.0065	0.0018	0.0194	0.0261	0.0131	0.0098	0.0142	0.0054	0.0025
3	rs2878602	127709698	0.86	0.223270892544248	0.83	0.405269641990714	4.94218931417542	0.589512932533067	0.0096	0.0037	0.0228	0.1609	0.0069	0.1691	0.1999	0.0068	0.003	0.0089	0.0056	0.013	0.0028	0.0044	0.0085	0.1278	0.1455	0.0062	0.0014	0.0193	0.0265	0.0122	0.0096	0.0133	0.0053	0.0022
3	rs4857925	127710138	0.86	0.223270892544248	0.83	0.405269641990714	4.0796186250353	0.286678328200725	0.0088	0.0034	0.0229	0.1605	0.0065	0.1704	0.2011	0.0066	0.0023	0.0091	0.0053	0.0129	0.0022	0.0043	0.0088	0.1285	0.1475	0.0057	0.0011	0.0192	0.0269	0.0115	0.0094	0.0132	0.0052	0.0017
3	rs114331674	127713063	0.85	0.254661707966279	0.83	0.405269641990714	3.41403804015482	0.173956696920553	0.0082	0.0032	0.0229	0.1606	0.0059	0.1724	0.2016	0.0064	0.0017	0.0089	0.005	0.0127	0.0017	0.004	0.009	0.1297	0.1499	0.0052	8e-04	0.0194	0.0265	0.0107	0.009	0.0135	0.0049	0.0013
3	rs1549874	127715133	0.85	0.254661707966279	0.83	0.405269641990714	3.38451562860057	0.161949537948731	0.0082	0.0032	0.0229	0.1606	0.0059	0.1724	0.2016	0.0064	0.0017	0.0089	0.005	0.0127	0.0017	0.004	0.009	0.1297	0.15	0.0052	8e-04	0.0194	0.0265	0.0107	0.009	0.0135	0.0049	0.0013
3	rs111489708	127715518	0.85	0.254661707966279	0.83	0.405269641990714	3.38503752687478	0.162338419146868	0.0082	0.0032	0.0229	0.1606	0.0059	0.1724	0.2016	0.0064	0.0017	0.0089	0.005	0.0127	0.0017	0.004	0.009	0.1297	0.15	0.0052	8e-04	0.0194	0.0265	0.0107	0.009	0.0135	0.0049	0.0013
3	rs79591682	127721727	0.85	0.254661707966279	0.83	0.405269641990714	3.38138471109881	0.1634095378146	0.0082	0.0032	0.0229	0.1607	0.0058	0.1724	0.2017	0.0064	0.0017	0.0089	0.0049	0.0127	0.0016	0.004	0.009	0.1297	0.1501	0.0051	8e-04	0.0194	0.0265	0.0107	0.009	0.0135	0.0049	0.0013
3	rs115522559	127725028	0.85	0.254661707966279	0.83	0.405269641990714	3.36899944900131	0.160881814645972	0.0081	0.0032	0.0229	0.1607	0.0058	0.1724	0.2018	0.0064	0.0016	0.0089	0.0049	0.0127	0.0016	0.004	0.009	0.1298	0.1501	0.0051	8e-04	0.0194	0.0265	0.0106	0.009	0.0135	0.0049	0.0012
3	rs35366115	127739605	0.85	0.254661707966279	0.83	0.405269641990714	3.36053265269672	0.154719472733472	0.0081	0.0032	0.0229	0.1608	0.0058	0.1724	0.2019	0.0064	0.0016	0.0089	0.0049	0.0127	0.0016	0.004	0.0089	0.1298	0.1502	0.0051	8e-04	0.0194	0.0265	0.0106	0.009	0.0136	0.0049	0.0012
3	rs9839328	127763216	0.85	0.254661707966279	0.82	0.448736318624531	3.30013734225743	0.1406180004191	0.008	0.0032	0.0229	0.161	0.0058	0.1724	0.2022	0.0065	0.0015	0.009	0.0049	0.0127	0.0015	0.0038	0.0089	0.1298	0.1504	0.0051	8e-04	0.0192	0.0265	0.0105	0.009	0.0136	0.0048	0.0012
3	rs13070488	127784118	0.85	0.254661707966279	0.82	0.448736318624531	3.19760148237374	0.136940671652922	0.0079	0.0032	0.023	0.1612	0.0058	0.1722	0.2028	0.0065	0.0015	0.0088	0.0049	0.0127	0.0015	0.0038	0.009	0.1299	0.1505	0.005	7e-04	0.0192	0.0264	0.0104	0.009	0.0137	0.0048	0.0011
3	rs78722933	127790143	0.85	0.254661707966279	0.82	0.448736318624531	3.21044846168554	0.138774884672921	0.0079	0.0032	0.023	0.1612	0.0058	0.1722	0.2029	0.0065	0.0014	0.0088	0.0049	0.0127	0.0015	0.0038	0.009	0.1299	0.1504	0.005	7e-04	0.0192	0.0264	0.0104	0.009	0.0137	0.0048	0.0011
3	rs115945675	127810569	0.85	0.254661707966279	0.81	0.49521423796015	3.24856124206159	0.126836312387972	0.0078	0.0032	0.0229	0.1614	0.0058	0.1722	0.2031	0.0065	0.0014	0.0088	0.0049	0.0128	0.0014	0.0038	0.009	0.1301	0.1501	0.0051	7e-04	0.0191	0.0263	0.0103	0.0089	0.0139	0.0048	0.001
3	rs56314510	127813698	0.85	0.254661707966279	0.82	0.448736318624531	3.26456528481254	0.118493618503065	0.0078	0.0032	0.0229	0.1614	0.0058	0.1722	0.2032	0.0065	0.0014	0.0088	0.0049	0.0128	0.0014	0.0038	0.009	0.1301	0.1501	0.0051	7e-04	0.0191	0.0263	0.0103	0.0089	0.0139	0.0048	0.001
3	rs940060	127815320	0.85	0.254661707966279	0.83	0.405269641990714	3.27192944778246	0.112484340870142	0.0078	0.0032	0.0229	0.1615	0.0058	0.1722	0.2032	0.0065	0.0014	0.0088	0.0049	0.0128	0.0014	0.0038	0.009	0.1301	0.15	0.0051	7e-04	0.0191	0.0263	0.0103	0.0089	0.014	0.0048	0.001
3	rs75462417	127818983	0.85	0.254661707966279	0.83	0.405269641990714	3.32101354847379	0.109356351537263	0.0077	0.0032	0.0229	0.1615	0.0058	0.1723	0.2033	0.0065	0.0013	0.0089	0.0049	0.0128	0.0014	0.0038	0.009	0.1301	0.1498	0.0052	7e-04	0.0191	0.0263	0.0102	0.0089	0.014	0.0048	0.001
3	rs36022785	127820155	0.85	0.254661707966279	0.83	0.405269641990714	3.32672528866139	0.10818162256468	0.0077	0.0032	0.0229	0.1615	0.0059	0.1723	0.2033	0.0065	0.0013	0.0089	0.0049	0.0128	0.0014	0.0038	0.009	0.1301	0.1498	0.0052	7e-04	0.0191	0.0263	0.0102	0.0089	0.0141	0.0048	0.001
3	rs55762931	127847675	0.85	0.254661707966279	0.83	0.405269641990714	3.41050726876968	0.0983152572571123	0.0077	0.0031	0.0229	0.1616	0.0059	0.1723	0.2035	0.0065	0.0013	0.0089	0.0049	0.0129	0.0013	0.0038	0.009	0.1301	0.1495	0.0052	7e-04	0.0191	0.0264	0.0101	0.0089	0.0142	0.0047	9e-04
3	rs11711710	127872506	0.85	0.254661707966279	0.83	0.405269641990714	3.39913726684428	0.0941549343395938	0.0076	0.0031	0.0229	0.1617	0.0059	0.1722	0.2036	0.0066	0.0012	0.0089	0.0049	0.0129	0.0013	0.0038	0.009	0.1301	0.1494	0.0052	7e-04	0.0191	0.0264	0.0101	0.0089	0.0142	0.0047	9e-04
3	rs74916741	127879264	0.85	0.254661707966279	0.83	0.405269641990714	3.39195479975732	0.0925737372595318	0.0076	0.0031	0.0229	0.1617	0.006	0.1722	0.2036	0.0066	0.0012	0.009	0.0049	0.0129	0.0013	0.0038	0.009	0.1301	0.1494	0.0052	7e-04	0.0191	0.0264	0.0101	0.0089	0.0142	0.0047	9e-04
3	rs2687729	127895226	0.85	0.254661707966279	0.83	0.405269641990714	3.35688725638442	0.0876627292794626	0.0076	0.0031	0.0229	0.1618	0.006	0.1722	0.2038	0.0066	0.0012	0.009	0.0049	0.0129	0.0012	0.0038	0.009	0.13	0.1494	0.0052	7e-04	0.0191	0.0265	0.01	0.0089	0.0142	0.0047	9e-04
3	rs73195213	127929996	0.85	0.254661707966279	0.83	0.405269641990714	3.29159012415265	0.0771380565678029	0.0075	0.0031	0.0229	0.1619	0.0061	0.1721	0.204	0.0066	0.0012	0.009	0.005	0.0129	0.0011	0.0038	0.0091	0.1296	0.1494	0.0051	7e-04	0.019	0.0264	0.01	0.0089	0.0143	0.005	9e-04
3	rs74524364	127935464	0.85	0.254661707966279	0.83	0.405269641990714	3.28240237761731	0.0759702103704324	0.0075	0.0031	0.0229	0.1619	0.0061	0.1721	0.2041	0.0066	0.0012	0.009	0.005	0.0129	0.0011	0.0038	0.0091	0.1296	0.1494	0.0051	7e-04	0.019	0.0264	0.01	0.0089	0.0143	0.005	9e-04
3	rs2955132	127940226	0.85	0.254661707966279	0.83	0.405269641990714	3.28240237761731	0.0758974623512291	0.0075	0.0031	0.0229	0.1619	0.0061	0.1721	0.2041	0.0066	0.0012	0.009	0.005	0.0129	0.0011	0.0038	0.0091	0.1296	0.1494	0.0051	7e-04	0.019	0.0264	0.01	0.0089	0.0143	0.005	9e-04
3	rs4494948	127949337	0.85	0.254661707966279	0.83	0.405269641990714	3.24507944761572	0.0719405849697624	0.0075	0.0031	0.0228	0.162	0.0061	0.172	0.2042	0.0066	0.0012	0.009	0.005	0.013	0.001	0.0038	0.0091	0.1295	0.1493	0.0051	7e-04	0.019	0.0264	0.01	0.0089	0.0144	0.005	9e-04
3	rs10512698	127965570	0.85	0.254661707966279	0.85	0.32706018639722	3.23090531862631	0.0698895715461525	0.0075	0.0031	0.0228	0.162	0.0061	0.172	0.2043	0.0066	0.0012	0.0091	0.005	0.013	0.001	0.0038	0.0091	0.1295	0.1493	0.0051	7e-04	0.019	0.0264	0.0099	0.0089	0.0144	0.005	9e-04
3	rs73197359	127977834	0.85	0.254661707966279	0.86	0.29215087580064	3.23077654374952	0.0698192862789994	0.0075	0.0031	0.0228	0.162	0.0061	0.172	0.2043	0.0066	0.0012	0.0091	0.005	0.013	0.001	0.0038	0.0091	0.1295	0.1493	0.0051	7e-04	0.019	0.0264	0.0099	0.0089	0.0144	0.005	9e-04
3	rs2999065	127981438	0.85	0.254661707966279	0.86	0.29215087580064	3.23064777033105	0.0698192862789994	0.0075	0.0031	0.0228	0.162	0.0061	0.172	0.2043	0.0066	0.0012	0.0091	0.005	0.013	0.001	0.0038	0.0091	0.1295	0.1493	0.0051	7e-04	0.019	0.0264	0.0099	0.0089	0.0144	0.005	9e-04
3	rs115224174	127998551	0.85	0.254661707966279	0.86	0.29215087580064	3.19760148237374	0.067308666105179	0.0074	0.0031	0.0228	0.1621	0.0061	0.1719	0.2044	0.0066	0.0011	0.0091	0.005	0.013	9e-04	0.0038	0.0092	0.1295	0.1493	0.0051	7e-04	0.019	0.0264	0.0099	0.0089	0.0144	0.005	8e-04
3	rs73197373	128008638	0.85	0.254661707966279	0.86	0.29215087580064	3.19824348252536	0.067308666105179	0.0074	0.0031	0.0228	0.1621	0.0061	0.1719	0.2044	0.0066	0.0011	0.0091	0.005	0.013	9e-04	0.0038	0.0092	0.1295	0.1493	0.0051	7e-04	0.019	0.0264	0.0099	0.0089	0.0144	0.005	8e-04
3	rs115937142	128023115	0.85	0.254661707966279	0.86	0.29215087580064	3.16631665408478	0.0651776141794021	0.0074	0.0031	0.0227	0.1621	0.0062	0.1718	0.2046	0.0066	0.0011	0.0091	0.005	0.013	9e-04	0.0038	0.0092	0.1295	0.1493	0.005	7e-04	0.019	0.0263	0.0099	0.0089	0.0144	0.005	8e-04
3	rs75194776	128037782	0.85	0.254661707966279	0.86	0.29215087580064	3.09777609774368	0.0653142331235435	0.0074	0.0031	0.0227	0.1622	0.0062	0.1717	0.2049	0.0067	0.0011	0.0088	0.0051	0.013	9e-04	0.0038	0.0093	0.1295	0.1494	0.005	7e-04	0.019	0.0263	0.0099	0.0089	0.0144	0.005	8e-04
3	rs10934853	128038373	0.85	0.254661707966279	0.86	0.29215087580064	3.08989051439495	0.065519386739129	0.0074	0.0031	0.0227	0.1623	0.0062	0.1718	0.205	0.0066	0.0011	0.0087	0.005	0.013	9e-04	0.0038	0.0093	0.1295	0.1496	0.005	7e-04	0.019	0.0263	0.0099	0.0088	0.0144	0.0049	8e-04
3	rs77739142	128064873	0.85	0.254661707966279	0.86	0.29215087580064	3.09268796058267	0.0659305037042551	0.0074	0.0031	0.0227	0.1623	0.0062	0.1717	0.205	0.0066	0.0011	0.0087	0.005	0.013	8e-04	0.0037	0.0093	0.1295	0.1495	0.005	7e-04	0.019	0.0263	0.0098	0.0088	0.0144	0.0049	8e-04
3	rs13069536	128069512	0.85	0.254661707966279	0.86	0.29215087580064	3.10706816361789	0.0668939645962369	0.0074	0.0031	0.0227	0.1623	0.0062	0.1717	0.2049	0.0067	0.0011	0.0087	0.005	0.0131	8e-04	0.0037	0.0093	0.1296	0.1495	0.005	7e-04	0.019	0.0264	0.0098	0.0088	0.0143	0.0049	8e-04
3	rs2659701	128073387	0.85	0.254661707966279	0.86	0.29215087580064	3.12019251445166	0.067655068710703	0.0074	0.0031	0.0227	0.1623	0.0061	0.1716	0.2049	0.0067	0.0011	0.0087	0.005	0.0132	8e-04	0.0037	0.0094	0.1297	0.1494	0.005	7e-04	0.019	0.0265	0.0097	0.0088	0.0143	0.0049	8e-04
3	rs56164108	128073656	0.85	0.254661707966279	0.86	0.29215087580064	3.12044751378277	0.067655068710703	0.0074	0.0031	0.0227	0.1623	0.0061	0.1716	0.2049	0.0067	0.0011	0.0087	0.005	0.0132	8e-04	0.0037	0.0094	0.1298	0.1494	0.005	7e-04	0.019	0.0265	0.0097	0.0088	0.0143	0.0049	8e-04
3	rs4857843	128098166	0.85	0.254661707966279	0.86	0.29215087580064	3.18707792882806	0.072939502508463	0.0074	0.0031	0.0226	0.1623	0.0062	0.1714	0.2048	0.0068	0.0011	0.0086	0.0049	0.0135	7e-04	0.0036	0.0096	0.1301	0.1492	0.0049	7e-04	0.0191	0.0268	0.0094	0.0088	0.0143	0.0049	8e-04
3	rs7373685	128107020	0.85	0.254661707966279	0.86	0.29215087580064	3.22009331710544	0.0758247429028631	0.0075	0.0031	0.0226	0.1622	0.0062	0.1713	0.2047	0.0069	0.0012	0.0086	0.0049	0.0137	7e-04	0.0036	0.0097	0.1302	0.1491	0.0049	7e-04	0.0191	0.0269	0.0093	0.0088	0.0143	0.0049	8e-04
3	rs11715947	128122580	0.85	0.254661707966279	0.86	0.29215087580064	3.0775650448558	0.0683500996985471	0.0074	0.0031	0.0229	0.1625	0.0062	0.1711	0.2045	0.0069	0.0011	0.0085	0.0049	0.0139	7e-04	0.0037	0.0099	0.1297	0.1494	0.0049	7e-04	0.019	0.0269	0.0092	0.0088	0.0143	0.0048	8e-04
3	rs9821324	128136700	0.85	0.254661707966279	0.86	0.29215087580064	2.45193586846966	0.0505333042179691	0.0072	0.0032	0.0229	0.163	0.0061	0.1714	0.2039	0.007	0.0012	0.0081	0.0052	0.0142	6e-04	0.0039	0.0103	0.1299	0.1494	0.0047	7e-04	0.0185	0.0266	0.0094	0.0085	0.0141	0.0047	9e-04
3	rs2659682	128149651	0.85	0.254661707966279	0.86	0.29215087580064	1.88798083568704	0.0438810977199951	0.0071	0.0032	0.0229	0.1633	0.0061	0.1714	0.2032	0.007	0.0013	0.0078	0.0053	0.0145	5e-04	0.0041	0.0105	0.1304	0.1495	0.0044	7e-04	0.0182	0.0263	0.0095	0.0085	0.0141	0.0046	0.001
3	rs4857848	128153835	0.86	0.223270892544248	0.86	0.29215087580064	1.39665645007166	0.0438235762824547	0.0069	0.0032	0.023	0.1627	0.0061	0.1716	0.204	0.0071	0.0013	0.0076	0.0054	0.0145	5e-04	0.0043	0.011	0.1301	0.1495	0.0041	7e-04	0.018	0.0261	0.0096	0.0086	0.0141	0.0045	0.0011
3	rs111841284	128154212	0.86	0.223270892544248	0.86	0.29215087580064	1.38416041431584	0.0474529424759865	0.0069	0.0032	0.023	0.1627	0.0061	0.1716	0.204	0.0071	0.0013	0.0076	0.0054	0.0145	5e-04	0.0043	0.011	0.1301	0.1494	0.0041	7e-04	0.018	0.0261	0.0096	0.0086	0.0141	0.0045	0.0011
3	rs34405788	128154292	0.86	0.223270892544248	0.86	0.29215087580064	1.37977724943512	0.0442269304815476	0.0069	0.0032	0.023	0.1627	0.0061	0.1716	0.204	0.0071	0.0013	0.0076	0.0054	0.0145	5e-04	0.0043	0.011	0.1301	0.1494	0.004	7e-04	0.018	0.0261	0.0096	0.0086	0.0141	0.0045	0.0011
3	rs71329994	128162695	0.86	0.223270892544248	0.86	0.29215087580064	0.869021484042351	0.0261908178568244	0.0067	0.0033	0.0234	0.1613	0.0063	0.1713	0.2036	0.0072	0.0014	0.0077	0.0057	0.0146	7e-04	0.0048	0.0119	0.1295	0.149	0.0039	8e-04	0.0176	0.0259	0.01	0.0086	0.0142	0.0047	0.0012
3	rs13061811	128168267	0.86	0.223270892544248	0.86	0.29215087580064	0.609336593373239	0.0140857206986194	0.0066	0.0034	0.0229	0.1604	0.0065	0.1711	0.2033	0.0073	0.0015	0.0077	0.0061	0.0149	9e-04	0.005	0.0125	0.1294	0.1487	0.0038	8e-04	0.0173	0.0257	0.0102	0.0087	0.0149	0.0048	0.0014
3	rs2659704	128171736	0.86	0.223270892544248	0.85	0.32706018639722	0.562252337791839	0.0157430382817303	0.0067	0.0035	0.0229	0.16	0.0065	0.1705	0.2031	0.0074	0.0015	0.0075	0.0063	0.0154	0.001	0.005	0.0127	0.1294	0.1481	0.0038	0.0011	0.0169	0.0258	0.0103	0.0088	0.015	0.0048	0.0015
3	rs6788292	128172019	0.86	0.223270892544248	0.85	0.32706018639722	0.552161505844427	0.0158140810574749	0.0067	0.0035	0.0229	0.16	0.0066	0.1705	0.2031	0.0074	0.0015	0.0075	0.0064	0.0154	0.001	0.005	0.0127	0.1294	0.1481	0.0038	0.0011	0.0167	0.0258	0.0103	0.0088	0.015	0.0048	0.0016
3	rs4857895	128172058	0.86	0.223270892544248	0.85	0.32706018639722	0.550444045521322	0.015672154040168	0.0067	0.0035	0.0229	0.16	0.0066	0.1705	0.2031	0.0074	0.0015	0.0075	0.0064	0.0154	0.001	0.005	0.0127	0.1294	0.1481	0.0038	0.0011	0.0167	0.0258	0.0103	0.0088	0.015	0.0048	0.0016
3	rs115750219	128172126	0.85	0.254661707966279	0.85	0.32706018639722	0.530615319993746	0.0153551385752214	0.0067	0.0035	0.0229	0.16	0.0066	0.1705	0.203	0.0074	0.0015	0.0075	0.0064	0.0154	0.001	0.005	0.013	0.1291	0.1481	0.0038	0.0011	0.0167	0.0258	0.0103	0.0088	0.015	0.0048	0.0016
3	rs73865024	128175395	0.86	0.223270892544248	0.85	0.32706018639722	0.341213486063929	0.0128710787915008	0.0067	0.0035	0.023	0.1602	0.0066	0.1699	0.2023	0.0075	0.0016	0.0074	0.0066	0.0155	0.001	0.0051	0.0131	0.129	0.1499	0.0023	0.0011	0.0167	0.0258	0.0105	0.0088	0.015	0.0046	0.0017
3	rs35728002	128178937	0.86	0.223270892544248	0.85	0.32706018639722	0.458711953083365	0.0124889663012906	0.007	0.0036	0.0231	0.1603	0.0066	0.1688	0.2011	0.0076	0.0017	0.0073	0.0067	0.0161	0.001	0.0052	0.0133	0.1288	0.1503	0.0023	0.0012	0.0167	0.0257	0.0106	0.0087	0.0149	0.0047	0.002
3	rs11714535	128180852	0.85	0.254661707966279	0.85	0.32706018639722	0.500353501047796	0.0159923811496236	0.0071	0.0037	0.0231	0.1602	0.0067	0.1685	0.2008	0.0076	0.0018	0.0072	0.0068	0.0161	0.0011	0.0052	0.0133	0.1286	0.1502	0.0024	0.0012	0.0167	0.0258	0.0107	0.0086	0.0147	0.0048	0.0021
3	rs36034445	128181471	0.85	0.254661707966279	0.85	0.32706018639722	0.511068379760842	0.0173424819049515	0.0071	0.0037	0.0231	0.1602	0.0067	0.1683	0.2007	0.0077	0.0019	0.0072	0.0068	0.0161	0.0011	0.0052	0.0133	0.1285	0.1502	0.0024	0.0012	0.0168	0.0258	0.0107	0.0086	0.0147	0.0048	0.0022
3	rs2953129	128181537	0.85	0.254661707966279	0.85	0.32706018639722	0.51266265099507	0.0157075763400536	0.0071	0.0037	0.0231	0.1602	0.0067	0.1683	0.2007	0.0077	0.0019	0.0072	0.0068	0.0161	0.0011	0.0052	0.0134	0.1285	0.1502	0.0024	0.0012	0.0168	0.0258	0.0107	0.0086	0.0147	0.0048	0.0022
3	rs9845326	128185191	0.85	0.254661707966279	0.85	0.32706018639722	0.583368392548756	0.0314573291534159	0.0075	0.0037	0.0231	0.159	0.0069	0.1668	0.2005	0.008	0.0025	0.0074	0.0072	0.0173	0.0017	0.0057	0.0135	0.1269	0.1483	0.0028	0.0014	0.0161	0.0256	0.0114	0.0085	0.0147	0.0054	0.0029
3	rs11713343	128185399	0.85	0.254661707966279	0.85	0.32706018639722	0.579373037733868	0.0345931221457709	0.0075	0.0037	0.0231	0.1589	0.007	0.1668	0.2002	0.0081	0.0026	0.0074	0.0073	0.0173	0.0018	0.0058	0.0136	0.1269	0.1483	0.0028	0.0014	0.016	0.0256	0.0115	0.0085	0.0147	0.0054	0.003
3	rs2953121	128187929	0.85	0.254661707966279	0.85	0.32706018639722	0.545701154254645	0.0793473405908469	0.0079	0.0039	0.0232	0.1582	0.007	0.1656	0.1982	0.0082	0.0028	0.0075	0.0074	0.0173	0.0024	0.0059	0.0141	0.1269	0.1485	0.0032	0.0017	0.0155	0.0253	0.0117	0.0082	0.0148	0.0059	0.0034
3	rs10934854	128192653	0.85	0.254661707966279	0.85	0.32706018639722	0.562585729343054	0.0959863518267054	0.0079	0.0039	0.0233	0.1578	0.0071	0.1654	0.1975	0.0083	0.0029	0.0076	0.0075	0.0173	0.0025	0.0055	0.0142	0.1273	0.1489	0.0033	0.0017	0.0155	0.0253	0.0118	0.0083	0.0148	0.0059	0.0034
3	rs80252447	128197427	0.85	0.254661707966279	0.85	0.32706018639722	0.220675775423035	0.233354452593008	0.0081	0.0036	0.0231	0.155	0.0067	0.164	0.1961	0.0084	0.0033	0.0074	0.0073	0.0176	0.0037	0.006	0.0154	0.1293	0.1483	0.0038	0.0025	0.0129	0.0247	0.0141	0.0075	0.0148	0.007	0.0039
3	rs56099243	128197545	0.85	0.254661707966279	0.85	0.32706018639722	0.218662539724336	0.238319010462656	0.0081	0.0036	0.0231	0.155	0.0067	0.164	0.1961	0.0084	0.0033	0.0074	0.0073	0.0176	0.0038	0.006	0.0154	0.1293	0.1483	0.0038	0.0025	0.0129	0.0247	0.0141	0.0075	0.0148	0.007	0.0039
3	rs45463895	128198980	0.84	0.289034762536342	0.85	0.32706018639722	0.209670789558794	0.252396086480084	0.0081	0.0036	0.0231	0.1548	0.0067	0.1639	0.1959	0.0084	0.0033	0.0074	0.0074	0.0176	0.0039	0.006	0.0154	0.1294	0.1483	0.0039	0.0026	0.0128	0.0246	0.0143	0.0074	0.0148	0.0071	0.004
3	rs73203415	128199147	0.84	0.289034762536342	0.85	0.32706018639722	0.209670789558794	0.253298491117694	0.0081	0.0036	0.0231	0.1548	0.0067	0.1639	0.1959	0.0084	0.0033	0.0074	0.0074	0.0176	0.0039	0.006	0.0154	0.1294	0.1483	0.0039	0.0026	0.0127	0.0246	0.0143	0.0074	0.0148	0.0071	0.004
3	rs45479594	128199452	0.84	0.289034762536342	0.85	0.32706018639722	0.221500471234305	0.254540955178961	0.0081	0.0036	0.0231	0.1549	0.0067	0.1639	0.196	0.0084	0.0033	0.0074	0.0074	0.0176	0.0039	0.0057	0.0154	0.1295	0.1483	0.0039	0.0026	0.0127	0.0246	0.0143	0.0074	0.0148	0.0071	0.004
3	rs2713604	128200459	0.84	0.289034762536342	0.85	0.32706018639722	0.220964223339202	0.250706823069228	0.0081	0.0036	0.0231	0.1549	0.0067	0.1639	0.196	0.0084	0.0033	0.0074	0.0074	0.0176	0.0039	0.0057	0.0155	0.1295	0.1483	0.0039	0.0026	0.0127	0.0246	0.0143	0.0074	0.0148	0.0071	0.004
3	rs11708606	128200806	0.84	0.289034762536342	0.85	0.32706018639722	0.220222925791614	0.250369401154829	0.0081	0.0036	0.0231	0.1549	0.0066	0.1639	0.196	0.0084	0.0033	0.0074	0.0074	0.0176	0.0039	0.0057	0.0155	0.1295	0.1483	0.0039	0.0026	0.0127	0.0247	0.0143	0.0074	0.0148	0.0071	0.004
3	rs62270945	128201889	0.84	0.289034762536342	0.85	0.32706018639722	0.218089226208779	0.248347895469178	0.0081	0.0036	0.0231	0.1549	0.0066	0.1639	0.1958	0.0084	0.0033	0.0075	0.0074	0.0176	0.0039	0.0057	0.0155	0.1297	0.1483	0.0039	0.0026	0.0127	0.0248	0.0143	0.0074	0.0148	0.0072	0.004
3	rs2335052	128204951	0.84	0.289034762536342	0.85	0.32706018639722	0.223777250349177	0.243316969283838	0.008	0.0036	0.0231	0.1548	0.0066	0.1637	0.1955	0.0083	0.0034	0.0075	0.0073	0.0176	0.0039	0.0057	0.0155	0.1301	0.1484	0.0039	0.0026	0.0126	0.025	0.0142	0.0074	0.0149	0.0073	0.004
3	rs3922557	128210026	0.84	0.289034762536342	0.85	0.32706018639722	0.209911019749257	0.235446497019271	0.008	0.0036	0.0233	0.1548	0.0066	0.1639	0.1956	0.0083	0.0034	0.0076	0.0073	0.0175	0.0039	0.0057	0.0154	0.1303	0.1486	0.0038	0.0026	0.0125	0.0248	0.0141	0.0073	0.0148	0.0073	0.0039
3	rs73862213	128217499	0.84	0.289034762536342	0.85	0.32706018639722	0.205096355134818	0.226243288321223	0.008	0.0036	0.0233	0.1546	0.0066	0.1641	0.1957	0.0082	0.0034	0.0076	0.0073	0.0175	0.0039	0.0057	0.0153	0.1305	0.1488	0.0038	0.0025	0.0124	0.0248	0.0141	0.0073	0.0148	0.0073	0.0039
3	rs74927835	128224309	0.84	0.289034762536342	0.85	0.32706018639722	0.198787923404913	0.217697515792572	0.0079	0.0035	0.0232	0.1547	0.0066	0.1643	0.1958	0.0082	0.0034	0.0076	0.0072	0.0175	0.0039	0.0057	0.0153	0.1305	0.1489	0.0038	0.0025	0.0123	0.0247	0.0141	0.0073	0.0147	0.0073	0.0038
3	rs78137859	128230876	0.84	0.289034762536342	0.85	0.32706018639722	0.185012148562106	0.185239708348714	0.0079	0.0035	0.0232	0.1548	0.0065	0.1649	0.1961	0.0082	0.0033	0.0075	0.0072	0.0174	0.0038	0.0058	0.0153	0.1307	0.1495	0.0038	0.0024	0.012	0.0243	0.014	0.0072	0.0146	0.0074	0.0037
3	rs34584352	128238629	0.84	0.289034762536342	0.85	0.32706018639722	0.177243551941815	0.154815099722716	0.0078	0.0034	0.0231	0.1549	0.0064	0.1657	0.1965	0.0081	0.0032	0.0073	0.0071	0.0173	0.0038	0.0059	0.0152	0.1311	0.1502	0.0037	0.0022	0.0116	0.024	0.014	0.007	0.0144	0.0073	0.0035
3	rs75616080	128240488	0.84	0.289034762536342	0.85	0.32706018639722	0.175720130028024	0.152145535407837	0.0078	0.0034	0.0231	0.1548	0.0064	0.1657	0.1966	0.0081	0.0032	0.0073	0.0071	0.0173	0.0038	0.0059	0.0152	0.1311	0.1503	0.0037	0.0022	0.0116	0.0239	0.014	0.007	0.0144	0.0073	0.0035
3	rs74609044	128241488	0.84	0.289034762536342	0.86	0.29215087580064	0.174204321523437	0.147514002725203	0.0078	0.0034	0.0231	0.1548	0.0064	0.1657	0.1966	0.008	0.0032	0.0073	0.0071	0.0173	0.0038	0.0059	0.0152	0.1312	0.1504	0.0037	0.0022	0.0116	0.0239	0.014	0.007	0.0144	0.0073	0.0035
3	rs7641386	128244662	0.84	0.289034762536342	0.86	0.29215087580064	0.169950869349723	0.133843103909658	0.0077	0.0033	0.023	0.1547	0.0063	0.1659	0.1967	0.008	0.0031	0.0073	0.0072	0.0172	0.0038	0.0059	0.0152	0.1313	0.1506	0.0036	0.0021	0.0116	0.024	0.014	0.007	0.0145	0.0073	0.0034
3	rs55962100	128246169	0.84	0.289034762536342	0.86	0.29215087580064	0.141598013520658	0.124090603306848	0.0076	0.0033	0.0224	0.1537	0.0061	0.1661	0.1977	0.0079	0.0031	0.0073	0.0071	0.0171	0.0038	0.0058	0.0152	0.1322	0.1523	0.0035	0.0021	0.0112	0.0235	0.0141	0.0067	0.0146	0.0074	0.0032
3	rs9861876	128246402	0.84	0.289034762536342	0.86	0.29215087580064	0.138338749850533	0.121892733284845	0.0075	0.0033	0.0223	0.1535	0.0061	0.1661	0.1978	0.0079	0.003	0.0073	0.0071	0.0171	0.0038	0.0058	0.0152	0.1323	0.1526	0.0035	0.002	0.0112	0.0234	0.0141	0.0067	0.0146	0.0074	0.0032
3	rs115516304	128254668	0.84	0.289034762536342	0.86	0.29215087580064	0.130464878880145	0.117109623517127	0.0074	0.0033	0.0219	0.1529	0.0059	0.1663	0.1985	0.0078	0.003	0.0072	0.0071	0.017	0.0038	0.0056	0.0152	0.1329	0.1536	0.0034	0.002	0.0109	0.0231	0.0141	0.0065	0.0147	0.0074	0.0031
3	rs55885324	128256338	0.84	0.289034762536342	0.87	0.259919603286658	0.129315274103728	0.115731792986195	0.0074	0.0033	0.0218	0.1528	0.0059	0.1663	0.1986	0.0078	0.003	0.0071	0.0071	0.017	0.0038	0.0056	0.0152	0.133	0.1538	0.0034	0.002	0.0109	0.0231	0.0141	0.0065	0.0147	0.0074	0.0031
3	rs115510291	128260229	0.84	0.289034762536342	0.88	0.230271256315472	0.129194620941793	0.102299748141799	0.0074	0.0033	0.0216	0.1526	0.0059	0.1664	0.1989	0.0078	0.003	0.0071	0.0071	0.0169	0.0038	0.0056	0.0152	0.1332	0.1542	0.0034	0.002	0.0108	0.023	0.0142	0.0064	0.0148	0.0074	0.0031
3	rs4857855	128260550	0.84	0.289034762536342	0.88	0.230271256315472	0.13183421311246	0.100259127938522	0.0074	0.0033	0.0216	0.1526	0.0059	0.1664	0.1989	0.0078	0.003	0.0071	0.0071	0.0169	0.0038	0.0056	0.0152	0.1333	0.1542	0.0034	0.002	0.0108	0.023	0.0142	0.0064	0.0148	0.0074	0.0031
3	rs73203445	128268181	0.84	0.289034762536342	0.88	0.230271256315472	0.140866276566377	0.0959064362335864	0.0073	0.0033	0.0215	0.1527	0.0058	0.1666	0.1988	0.0078	0.003	0.007	0.0069	0.017	0.0038	0.0055	0.0152	0.1339	0.1544	0.0034	0.002	0.0107	0.0229	0.014	0.0064	0.0148	0.0075	0.003
3	rs59855017	128268659	0.84	0.289034762536342	0.87	0.259919603286658	0.143164491282095	0.0952680550137495	0.0073	0.0033	0.0215	0.1527	0.0058	0.1666	0.1988	0.0078	0.003	0.007	0.0069	0.0171	0.0038	0.0055	0.0152	0.1339	0.1544	0.0034	0.002	0.0107	0.023	0.014	0.0064	0.0148	0.0075	0.003
3	rs4074906	128276981	0.83	0.326509998324372	0.87	0.259919603286658	0.140675761393849	0.0921800949887954	0.0073	0.0033	0.0212	0.1528	0.0057	0.1669	0.1989	0.0078	0.003	0.007	0.0068	0.0171	0.0038	0.0054	0.0152	0.1341	0.1548	0.0033	0.0019	0.0107	0.0229	0.0138	0.0064	0.0148	0.0074	0.003
3	rs12494136	128279648	0.83	0.326509998324372	0.87	0.259919603286658	0.143871156235319	0.0916301132588253	0.0073	0.0033	0.0211	0.1528	0.0057	0.167	0.199	0.0078	0.003	0.007	0.0068	0.0171	0.0038	0.0053	0.0151	0.1342	0.1549	0.0033	0.0019	0.0106	0.0229	0.0137	0.0064	0.0147	0.0074	0.003
3	rs2245626	128287687	0.84	0.289034762536342	0.87	0.259919603286658	0.116535773982793	0.0464451025274072	0.0071	0.0032	0.0213	0.1525	0.0056	0.1671	0.1999	0.0078	0.0028	0.0071	0.0066	0.0169	0.0036	0.0053	0.0152	0.1354	0.1554	0.0031	0.0017	0.0106	0.0225	0.0136	0.0064	0.0148	0.0075	0.0026
3	rs77557744	128290083	0.84	0.289034762536342	0.87	0.259919603286658	0.110325539371771	0.0411022088758644	0.007	0.0032	0.0214	0.1525	0.0057	0.1672	0.1999	0.0078	0.0027	0.0071	0.0066	0.0169	0.0035	0.0053	0.0152	0.1355	0.1554	0.003	0.0017	0.0106	0.0224	0.0136	0.0064	0.0148	0.0075	0.0025
3	rs2713587	128290848	0.84	0.289034762536342	0.87	0.259919603286658	0.107824359154225	0.0358961595989306	0.007	0.0032	0.0215	0.1525	0.0057	0.1673	0.2	0.0078	0.0027	0.0071	0.0066	0.0168	0.0035	0.0053	0.0153	0.1356	0.1554	0.003	0.0016	0.0105	0.0223	0.0136	0.0064	0.0148	0.0075	0.0024
3	rs73864832	128292862	0.84	0.289034762536342	0.87	0.259919603286658	0.0527197201665074	0.0395509206262521	0.0068	0.0031	0.0213	0.1526	0.0058	0.1678	0.2007	0.0078	0.0027	0.0071	0.0065	0.0164	0.0033	0.0053	0.0152	0.1361	0.1555	0.0029	0.0021	0.0103	0.0218	0.0134	0.0063	0.0147	0.0074	0.0023
3	rs73203465	128297711	0.84	0.289034762536342	0.87	0.259919603286658	0.0283408702115942	0.0121126661705541	0.0063	0.0029	0.0211	0.153	0.0061	0.1701	0.2017	0.0079	0.0024	0.0071	0.0063	0.0162	0.003	0.0053	0.0151	0.1367	0.1555	0.0025	0.0019	0.01	0.0213	0.0131	0.0062	0.0146	0.0073	0.002
3	rs78396740	128297926	0.84	0.289034762536342	0.87	0.259919603286658	0.027823355668505	0.0117421898049741	0.0063	0.0029	0.0211	0.1531	0.0062	0.1702	0.2018	0.0079	0.0024	0.0071	0.0063	0.0162	0.003	0.0053	0.0151	0.1367	0.1555	0.0025	0.0019	0.01	0.0213	0.0131	0.0062	0.0146	0.0073	0.0019
3	rs115545801	128305080	0.83	0.326509998324372	0.87	0.259919603286658	0.0234344931716147	0.0044326350884213	0.0061	0.0028	0.021	0.1533	0.0064	0.1715	0.2021	0.008	0.002	0.007	0.0062	0.016	0.0027	0.0052	0.015	0.1376	0.1555	0.0023	0.0017	0.0099	0.0211	0.0128	0.0062	0.0145	0.0071	0.0017
3	rs77694349	128308545	0.83	0.326509998324372	0.87	0.259919603286658	0.0241585882761022	0.00458113892261047	0.0061	0.0028	0.021	0.1534	0.0064	0.1715	0.2022	0.008	0.002	0.007	0.0062	0.016	0.0027	0.0052	0.015	0.1376	0.1555	0.0023	0.0017	0.0099	0.0211	0.0128	0.0062	0.0145	0.0071	0.0017
3	rs4286447	128310589	0.83	0.326509998324372	0.87	0.259919603286658	0.0250302175136117	0.00469424179539084	0.0061	0.0028	0.021	0.1534	0.0064	0.1715	0.2022	0.008	0.002	0.007	0.0062	0.016	0.0027	0.0052	0.015	0.1376	0.1555	0.0023	0.0017	0.0099	0.0211	0.0128	0.0062	0.0145	0.0071	0.0017
3	rs4328821	128316435	0.84	0.289034762536342	0.87	0.259919603286658	0.0263531166979836	0.0045065585482473	0.006	0.0027	0.021	0.1536	0.0064	0.172	0.2024	0.008	0.0019	0.007	0.0061	0.016	0.0027	0.0052	0.0149	0.1375	0.1556	0.0022	0.0017	0.0098	0.0209	0.0128	0.0062	0.0144	0.007	0.0017
3	rs2712431	128316890	0.84	0.289034762536342	0.87	0.259919603286658	0.0293507997051211	0.004770465624889	0.006	0.0027	0.021	0.1536	0.0064	0.1721	0.2024	0.008	0.0019	0.007	0.0062	0.016	0.0027	0.0052	0.0149	0.1375	0.1557	0.0022	0.0017	0.0098	0.0209	0.0128	0.006	0.0144	0.007	0.0016
3	rs114116214	128328469	0.84	0.289034762536342	0.87	0.259919603286658	0.0137252618366673	0.00388196700293658	0.0054	0.0025	0.0216	0.1521	0.0064	0.1743	0.2027	0.0079	0.0017	0.0067	0.0063	0.0153	0.0027	0.0052	0.0146	0.1391	0.1571	0.002	0.0013	0.0089	0.0201	0.0128	0.006	0.015	0.0068	0.0014
3	rs115860100	128329778	0.84	0.289034762536342	0.87	0.259919603286658	0.0141959523878982	0.00512161637584443	0.0054	0.0025	0.0216	0.152	0.0064	0.1743	0.2027	0.0079	0.0017	0.0067	0.0063	0.0152	0.0027	0.0053	0.0146	0.1391	0.1571	0.002	0.0013	0.0088	0.0201	0.0129	0.006	0.015	0.0068	0.0013
3	rs2712429	128336221	0.84	0.289034762536342	0.87	0.259919603286658	0.0181199955446532	0.00825733759770314	0.0053	0.0025	0.0217	0.1518	0.0063	0.1746	0.2027	0.0079	0.0016	0.0067	0.0063	0.0152	0.0027	0.0054	0.0145	0.1393	0.1573	0.002	0.0013	0.0087	0.02	0.0129	0.006	0.0151	0.0068	0.0013
3	rs1127030	128338953	0.84	0.289034762536342	0.87	0.259919603286658	0.0228114301343954	0.016207647158578	0.0053	0.0025	0.0214	0.1521	0.0063	0.1751	0.2027	0.0079	0.0016	0.0067	0.0063	0.0151	0.0027	0.0055	0.0145	0.1396	0.1572	0.002	0.0013	0.0087	0.0199	0.0129	0.006	0.0148	0.0068	0.0013
3	rs1126828	128344786	0.84	0.289034762536342	0.87	0.259919603286658	0.0245265816769019	0.020404430872072	0.0053	0.0025	0.0214	0.1521	0.0063	0.1751	0.2027	0.0079	0.0016	0.0067	0.0063	0.0151	0.0027	0.0055	0.0145	0.1396	0.1572	0.002	0.0013	0.0087	0.0199	0.0129	0.006	0.0148	0.0068	0.0013
3	rs55683935	128349376	0.84	0.289034762536342	0.87	0.259919603286658	0.0239220145614038	0.0198044110998332	0.0053	0.0025	0.0214	0.1521	0.0063	0.1751	0.2028	0.0079	0.0016	0.0067	0.0063	0.0151	0.0027	0.0055	0.0145	0.1396	0.1572	0.002	0.0013	0.0087	0.0199	0.0129	0.006	0.0148	0.0068	0.0013
3	rs4857914	128350684	0.84	0.289034762536342	0.87	0.259919603286658	0.0224058538521823	0.0193699254919187	0.0053	0.0025	0.0214	0.1521	0.0063	0.1752	0.2026	0.0079	0.0016	0.0067	0.0063	0.0151	0.0027	0.0055	0.0145	0.1396	0.1572	0.002	0.0013	0.0087	0.0199	0.0129	0.006	0.0148	0.0068	0.0013
3	rs76280756	128376674	0.84	0.289034762536342	0.87	0.259919603286658	0.0197195142996301	0.0170829219298048	0.0052	0.0025	0.0214	0.152	0.0063	0.1751	0.2028	0.0079	0.0016	0.0067	0.0063	0.0152	0.0027	0.0054	0.0146	0.1395	0.1574	0.002	0.0013	0.0087	0.0199	0.0129	0.006	0.0149	0.0068	0.0013
3	rs35535737	128383406	0.84	0.289034762536342	0.87	0.259919603286658	0.0196938932641734	0.0184766326290751	0.0052	0.0025	0.0214	0.152	0.0063	0.1751	0.2028	0.0079	0.0016	0.0067	0.0063	0.0152	0.0027	0.0054	0.0146	0.1395	0.1574	0.002	0.0012	0.0087	0.0199	0.0128	0.006	0.0149	0.0068	0.0013
3	rs77011645	128384376	0.84	0.289034762536342	0.87	0.259919603286658	0.0183216537612728	0.0174169953569396	0.0052	0.0025	0.0214	0.1519	0.0063	0.1751	0.2028	0.0079	0.0016	0.0067	0.0063	0.0152	0.0027	0.0054	0.0146	0.1395	0.1574	0.002	0.0012	0.0087	0.0199	0.0128	0.006	0.0149	0.0068	0.0013
3	rs4634140	128424456	0.84	0.289034762536342	0.87	0.259919603286658	0.00660850762033289	0.0107534968452045	0.0051	0.0024	0.0214	0.1518	0.0062	0.1746	0.2039	0.0079	0.0015	0.0066	0.0061	0.0151	0.0023	0.0053	0.015	0.1387	0.1586	0.0019	0.0012	0.0086	0.0198	0.0128	0.006	0.0153	0.0067	0.0013
3	rs35678511	128427606	0.84	0.289034762536342	0.89	0.20310604818777	0.00424585799091234	0.020083339328923	0.0049	0.0021	0.0207	0.1526	0.0058	0.1775	0.2075	0.0081	0.0013	0.0055	0.0049	0.0136	0.0022	0.0048	0.0144	0.1389	0.1599	0.0017	8e-04	0.008	0.0198	0.0127	0.0059	0.0152	0.0059	0.0014
3	rs71331605	128431400	0.85	0.254661707966279	0.89	0.20310604818777	0.00664998996278281	0.0369011486099333	0.0048	0.0022	0.0207	0.1532	0.0054	0.1811	0.2103	0.0078	0.0012	0.0051	0.0037	0.0132	0.002	0.0041	0.0132	0.1382	0.1605	0.0015	8e-04	0.0072	0.0197	0.0124	0.0058	0.015	0.0053	0.0018
3	rs80154691	128437326	0.84	0.289034762536342	0.89	0.20310604818777	0.0108524167834261	0.0466813831772201	0.0048	0.0022	0.0208	0.1534	0.0053	0.1822	0.2112	0.0078	0.0012	0.0049	0.0033	0.0131	0.002	0.004	0.0127	0.1379	0.1606	0.0015	8e-04	0.0068	0.0197	0.0124	0.0057	0.0149	0.0052	0.0019
3	rs75198802	128439179	0.84	0.289034762536342	0.89	0.20310604818777	0.0130758034412923	0.0538236392758575	0.0048	0.0022	0.0208	0.1534	0.0053	0.1825	0.2114	0.0077	0.0012	0.0049	0.0032	0.0131	0.002	0.0039	0.0126	0.1378	0.1607	0.0015	7e-04	0.0067	0.0197	0.0124	0.0057	0.0149	0.0051	0.0019
3	rs2712402	128455073	0.84	0.289034762536342	0.89	0.20310604818777	0.0351944195568397	0.140064134304325	0.0048	0.0022	0.0209	0.1535	0.0053	0.1831	0.2119	0.0078	0.0012	0.0049	0.0031	0.0131	0.002	0.0039	0.0124	0.1376	0.1607	0.0014	7e-04	0.0066	0.0197	0.0124	0.0058	0.0148	0.0051	0.002
3	rs11716540	128455733	0.84	0.289034762536342	0.88	0.230271256315472	0.0350913105032258	0.141172662653769	0.0048	0.0022	0.0209	0.1535	0.0053	0.1831	0.212	0.0078	0.0012	0.0049	0.0031	0.0131	0.002	0.0039	0.0124	0.1376	0.1608	0.0014	7e-04	0.0066	0.0197	0.0124	0.0058	0.0148	0.0051	0.002
3	rs10934869	128467301	0.84	0.289034762536342	0.88	0.230271256315472	0.0356740403488719	0.14648136960889	0.0048	0.0022	0.0209	0.1535	0.0053	0.1829	0.2123	0.0078	0.0011	0.0049	0.003	0.013	0.002	0.0039	0.0124	0.1375	0.1608	0.0014	7e-04	0.0066	0.0197	0.0124	0.0058	0.0148	0.0051	0.002
3	rs35496187	128467892	0.84	0.289034762536342	0.88	0.230271256315472	0.0356479994602656	0.146856569611535	0.0048	0.0022	0.0209	0.1535	0.0053	0.1829	0.2123	0.0078	0.0011	0.0049	0.003	0.013	0.002	0.0039	0.0124	0.1375	0.1608	0.0014	7e-04	0.0066	0.0197	0.0124	0.0058	0.0148	0.0051	0.002
3	rs76676090	128472283	0.84	0.289034762536342	0.88	0.230271256315472	0.0354531136425334	0.151575649842152	0.0048	0.0022	0.0209	0.1535	0.0053	0.1829	0.2123	0.0078	0.0011	0.0049	0.003	0.013	0.002	0.0039	0.0124	0.1375	0.1608	0.0014	7e-04	0.0066	0.0196	0.0124	0.0058	0.0148	0.0051	0.002
3	rs9841748	128480204	0.84	0.289034762536342	0.89	0.20310604818777	0.0349498789494524	0.156347993447435	0.0048	0.0022	0.021	0.1535	0.0053	0.1829	0.2124	0.0078	0.0011	0.0049	0.003	0.013	0.002	0.0039	0.0124	0.1375	0.1609	0.0014	7e-04	0.0066	0.0196	0.0124	0.0058	0.0148	0.0051	0.002
3	rs7641218	128484338	0.84	0.289034762536342	0.89	0.20310604818777	0.0319983016204136	0.157886255595879	0.0048	0.0022	0.021	0.1537	0.0052	0.183	0.2124	0.0077	0.0011	0.0049	0.003	0.0129	0.002	0.0039	0.0123	0.1375	0.161	0.0014	7e-04	0.0066	0.0195	0.0123	0.0058	0.0147	0.0051	0.002
3	rs13081864	128490273	0.84	0.289034762536342	0.9	0.178319663885856	0.0316375756716608	0.159526511096453	0.0048	0.0022	0.021	0.1537	0.0052	0.183	0.2125	0.0077	0.0011	0.0049	0.003	0.0129	0.002	0.0039	0.0123	0.1375	0.1611	0.0014	7e-04	0.0066	0.0195	0.0123	0.0058	0.0147	0.0051	0.002
3	rs4333102	128491001	0.84	0.289034762536342	0.9	0.178319663885856	0.0330606918056549	0.152811369324304	0.0048	0.0022	0.0209	0.1537	0.0052	0.183	0.2126	0.0077	0.001	0.0048	0.003	0.0129	0.002	0.0039	0.0122	0.138	0.1613	0.0013	7e-04	0.0066	0.0195	0.0122	0.0058	0.0146	0.005	0.002
3	rs62272592	128502508	0.84	0.289034762536342	0.9	0.178319663885856	0.0289213358540493	0.132394466207228	0.0048	0.0022	0.0209	0.1538	0.0052	0.183	0.2126	0.0077	0.001	0.0048	0.003	0.0128	0.002	0.0039	0.0121	0.138	0.1613	0.0013	7e-04	0.0066	0.0195	0.0122	0.0058	0.0146	0.005	0.002
3	rs79042456	128517917	0.84	0.289034762536342	0.9	0.178319663885856	0.0290790394058167	0.133027529911628	0.0048	0.0022	0.0209	0.1538	0.0052	0.183	0.2126	0.0077	0.001	0.0048	0.003	0.0128	0.002	0.0039	0.0121	0.138	0.1613	0.0013	7e-04	0.0066	0.0195	0.0122	0.0058	0.0145	0.005	0.002
3	rs114298734	128518720	0.84	0.289034762536342	0.9	0.178319663885856	0.0288427111226276	0.132575227842173	0.0048	0.0022	0.0209	0.1538	0.0052	0.183	0.2126	0.0077	0.001	0.0048	0.003	0.0128	0.002	0.0039	0.0121	0.138	0.1613	0.0013	7e-04	0.0066	0.0195	0.0122	0.0058	0.0145	0.005	0.002
3	rs28407141	128520551	0.84	0.289034762536342	0.92	0.135444945858012	0.0285742874880296	0.131852727870306	0.0048	0.0022	0.0209	0.1539	0.0052	0.183	0.2126	0.0077	0.001	0.0048	0.003	0.0128	0.002	0.0038	0.0121	0.138	0.1613	0.0013	7e-04	0.0066	0.0195	0.0122	0.0058	0.0145	0.005	0.002
3	rs59753334	128533128	0.84	0.289034762536342	0.94	0.100733208212114	0.0266490037869716	0.130861674616815	0.0048	0.0022	0.0209	0.1542	0.0052	0.1831	0.2126	0.0076	0.001	0.0048	0.0029	0.0127	0.002	0.0038	0.012	0.1379	0.1615	0.0013	7e-04	0.0065	0.0195	0.0122	0.0057	0.0144	0.0049	0.002
3	rs62272619	128536330	0.84	0.289034762536342	0.95	0.0861393601425535	0.0265642247710214	0.135115418735565	0.0048	0.0022	0.0209	0.1543	0.0052	0.1831	0.2126	0.0076	0.001	0.0048	0.0029	0.0126	0.0021	0.0038	0.0119	0.1379	0.1616	0.0013	7e-04	0.0065	0.0195	0.0122	0.0057	0.0144	0.0049	0.002
3	rs74500140	128537452	0.84	0.289034762536342	0.96	0.0732232110783407	0.025664931629488	0.128798433641839	0.0048	0.0022	0.0209	0.1544	0.0052	0.1831	0.2126	0.0075	0.001	0.0047	0.0029	0.0126	0.0021	0.0038	0.0119	0.1378	0.1616	0.0013	7e-04	0.0065	0.0195	0.0122	0.0057	0.0144	0.0049	0.002
3	rs71331613	128553952	0.85	0.254661707966279	0.95	0.0861393601425535	0.027118729576114	0.147796083879791	0.0048	0.0022	0.0209	0.1544	0.0052	0.1834	0.2127	0.0073	0.001	0.0047	0.0028	0.0124	0.0023	0.0038	0.0118	0.1376	0.1621	0.0014	8e-04	0.0065	0.0196	0.0121	0.0058	0.0142	0.0048	0.002
3	rs115002116	128554746	0.85	0.254661707966279	0.95	0.0861393601425535	0.0273990419090176	0.149492642432716	0.0048	0.0022	0.0209	0.1544	0.0052	0.1834	0.2127	0.0073	0.001	0.0047	0.0028	0.0124	0.0023	0.0038	0.0118	0.1376	0.1621	0.0014	8e-04	0.0065	0.0196	0.0121	0.0058	0.0142	0.0048	0.002
3	rs13322981	128571735	0.85	0.254661707966279	0.95	0.0861393601425535	0.0413387971271031	0.14377156807406	0.0048	0.0022	0.021	0.1546	0.0051	0.184	0.2128	0.0068	0.0011	0.0045	0.0024	0.0119	0.0027	0.0037	0.0116	0.137	0.1632	0.0015	9e-04	0.0063	0.0198	0.012	0.0058	0.0139	0.0047	0.002
3	rs11708461	128583941	0.85	0.254661707966279	0.95	0.0861393601425535	0.0412667473616772	0.139879689446341	0.0048	0.0022	0.021	0.1546	0.0051	0.184	0.2128	0.0068	0.0011	0.0045	0.0024	0.0119	0.0027	0.0037	0.0116	0.137	0.1632	0.0015	9e-04	0.0063	0.0198	0.012	0.0058	0.0139	0.0047	0.002
3	rs1683791	128614133	0.85	0.254661707966279	0.95	0.0861393601425535	0.0281749719144117	0.170778274654062	0.0049	0.0022	0.0211	0.1549	0.0051	0.1842	0.2129	0.0067	0.0011	0.0045	0.0023	0.0115	0.0025	0.0036	0.0115	0.1369	0.1635	0.0015	0.0012	0.0063	0.0199	0.012	0.0058	0.0138	0.0047	0.002
3	rs1680778	128614185	0.85	0.254661707966279	0.94	0.100733208212114	0.0281749719144117	0.170877291106664	0.0049	0.0022	0.0211	0.1549	0.0051	0.1842	0.2129	0.0067	0.0011	0.0045	0.0023	0.0115	0.0025	0.0036	0.0115	0.1369	0.1635	0.0015	0.0012	0.0063	0.0199	0.012	0.0058	0.0138	0.0047	0.002
3	rs6809299	128619683	0.85	0.254661707966279	0.94	0.100733208212114	0.0300149443372674	0.189020323484929	0.0049	0.0022	0.0211	0.1549	0.0051	0.1838	0.213	0.0067	0.0011	0.0045	0.0023	0.0115	0.0026	0.0035	0.0115	0.1371	0.1636	0.0015	0.0014	0.0063	0.02	0.012	0.0058	0.0139	0.0047	0.002
3	rs56396516	128624303	0.85	0.254661707966279	0.94	0.100733208212114	0.0325936709305195	0.189430596314054	0.0049	0.0022	0.0211	0.1549	0.0051	0.1838	0.213	0.0068	0.001	0.0045	0.0023	0.0115	0.0026	0.0035	0.0115	0.1371	0.1636	0.0015	0.0014	0.0063	0.02	0.012	0.0059	0.0139	0.0047	0.0019
3	rs112685626	128624549	0.85	0.254661707966279	0.94	0.100733208212114	0.0327897448994505	0.190354815795888	0.0049	0.0022	0.0211	0.1549	0.0051	0.1838	0.213	0.0068	0.001	0.0045	0.0023	0.0115	0.0026	0.0035	0.0115	0.1371	0.1636	0.0015	0.0014	0.0063	0.02	0.012	0.0059	0.0139	0.0047	0.0019
3	rs789240	128630635	0.85	0.254661707966279	0.94	0.100733208212114	0.0341980572689556	0.195206015803662	0.0049	0.0022	0.0211	0.1549	0.0051	0.1838	0.213	0.0068	0.001	0.0045	0.0023	0.0115	0.0026	0.0035	0.0115	0.1371	0.1636	0.0014	0.0014	0.0063	0.02	0.012	0.0059	0.0139	0.0047	0.0019
3	rs9830739	128631481	0.85	0.254661707966279	0.94	0.100733208212114	0.0341474979706353	0.195620788276232	0.0049	0.0022	0.0211	0.1549	0.0051	0.1838	0.213	0.0068	0.001	0.0045	0.0023	0.0115	0.0026	0.0035	0.0115	0.1371	0.1636	0.0014	0.0014	0.0063	0.02	0.012	0.0059	0.0139	0.0047	0.0019
3	rs62265270	128633507	0.85	0.254661707966279	0.93	0.117127898734063	0.0341980572689556	0.196451224054656	0.0049	0.0022	0.0211	0.1549	0.0051	0.1838	0.213	0.0068	0.001	0.0045	0.0023	0.0115	0.0026	0.0035	0.0115	0.1371	0.1636	0.0014	0.0014	0.0063	0.02	0.012	0.0059	0.0139	0.0047	0.0019
3	rs60997885	128634926	0.85	0.254661707966279	0.93	0.117127898734063	0.0341474979706353	0.194687968510382	0.0049	0.0022	0.0211	0.1549	0.0051	0.1838	0.213	0.0068	0.001	0.0045	0.0023	0.0115	0.0026	0.0035	0.0115	0.1371	0.1636	0.0014	0.0014	0.0063	0.02	0.012	0.0059	0.0139	0.0047	0.0019
3	rs6767104	128648117	0.85	0.254661707966279	0.94	0.100733208212114	0.0335448464613598	0.185749077005445	0.0049	0.0021	0.0209	0.155	0.0051	0.1838	0.2131	0.0068	0.001	0.0045	0.0023	0.0114	0.0025	0.0034	0.0116	0.1371	0.1638	0.0014	0.0014	0.0063	0.02	0.012	0.0059	0.0138	0.0048	0.0018
3	rs61738926	128651796	0.85	0.254661707966279	0.94	0.100733208212114	0.034693747854546	0.176754473406879	0.0049	0.0021	0.0209	0.155	0.0051	0.1839	0.2131	0.0068	0.001	0.0044	0.0023	0.0114	0.0025	0.0032	0.0116	0.1371	0.1638	0.0014	0.0014	0.0063	0.0201	0.012	0.0059	0.0138	0.0048	0.0018
3	rs9810890	128652553	0.85	0.254661707966279	0.94	0.100733208212114	0.0350913105032258	0.178661746574528	0.0049	0.0021	0.0209	0.155	0.0051	0.1839	0.2131	0.0068	0.001	0.0044	0.0023	0.0114	0.0025	0.0031	0.0116	0.1371	0.1639	0.0014	0.0014	0.0063	0.0201	0.012	0.0059	0.0138	0.0048	0.0018
3	rs75708543	128668007	0.85	0.254661707966279	0.94	0.100733208212114	0.0545603414981805	0.206930766070822	0.0049	0.0021	0.021	0.155	0.0053	0.1837	0.2129	0.0069	9e-04	0.0044	0.0022	0.0112	0.0025	0.0029	0.0116	0.137	0.1645	0.0012	0.0014	0.0061	0.0205	0.012	0.0059	0.0139	0.0048	0.0017
3	rs73210625	128668246	0.85	0.254661707966279	0.94	0.100733208212114	0.0541091953754793	0.203032100180792	0.0049	0.0021	0.021	0.155	0.0053	0.1836	0.2129	0.0069	9e-04	0.0044	0.0022	0.0112	0.0025	0.0029	0.0116	0.1371	0.1645	0.0012	0.0014	0.0061	0.0205	0.012	0.0059	0.0139	0.0048	0.0017
3	rs115241542	128676266	0.85	0.254661707966279	0.94	0.100733208212114	0.0524311711615141	0.169295433701399	0.0048	0.0021	0.0212	0.1548	0.0052	0.1836	0.213	0.007	9e-04	0.0044	0.0021	0.0111	0.0022	0.0028	0.0116	0.1374	0.1649	0.0011	0.0014	0.006	0.0206	0.012	0.0059	0.0139	0.0049	0.0017
3	rs810952	128685905	0.85	0.254661707966279	0.94	0.100733208212114	0.0577888435266289	0.192930093404864	0.0048	0.0021	0.0212	0.1548	0.0052	0.1836	0.2131	0.0071	9e-04	0.0044	0.0021	0.0111	0.0022	0.0028	0.0116	0.1375	0.165	0.0011	0.0013	0.0059	0.0207	0.012	0.0059	0.0139	0.0049	0.0017
3	rs789212	128686912	0.85	0.254661707966279	0.94	0.100733208212114	0.0578792885587148	0.197699099405354	0.0048	0.0021	0.0212	0.1547	0.0052	0.1839	0.2131	0.0071	9e-04	0.0044	0.0021	0.0111	0.0022	0.0028	0.0116	0.1374	0.165	0.0011	0.0013	0.0059	0.0207	0.012	0.0059	0.0139	0.0049	0.0016
3	rs2929860	128691941	0.85	0.254661707966279	0.93	0.117127898734063	0.057482033191222	0.198741025907447	0.0048	0.0021	0.0212	0.1547	0.0052	0.184	0.2131	0.0071	9e-04	0.0044	0.0021	0.0111	0.0021	0.0028	0.0116	0.1374	0.165	0.0011	0.0013	0.0059	0.0207	0.012	0.0059	0.0139	0.0049	0.0015
3	rs145753263	128695828	0.85	0.254661707966279	0.93	0.117127898734063	0.0572840871539975	0.202297304811855	0.0048	0.0021	0.0212	0.1547	0.0052	0.1841	0.2131	0.0071	9e-04	0.0044	0.0021	0.0111	0.0021	0.0028	0.0116	0.1374	0.165	0.0011	0.0013	0.006	0.0207	0.012	0.0059	0.0139	0.0049	0.0015
3	rs11915889	128700866	0.85	0.254661707966279	0.93	0.117127898734063	0.0581875050956461	0.202297304811855	0.0048	0.002	0.0212	0.1547	0.0052	0.1842	0.2131	0.0071	9e-04	0.0044	0.0021	0.0111	0.0021	0.0028	0.0117	0.1374	0.165	0.001	0.0012	0.006	0.0207	0.012	0.0059	0.0139	0.0049	0.0013
3	rs114602672	128701881	0.85	0.254661707966279	0.93	0.117127898734063	0.05858798898765	0.200516520419865	0.0048	0.002	0.0212	0.1547	0.0052	0.1842	0.213	0.0071	9e-04	0.0044	0.0021	0.0111	0.0021	0.0028	0.0117	0.1374	0.165	0.001	0.0012	0.006	0.0207	0.012	0.0059	0.0139	0.0049	0.0013
3	rs56206032	128703016	0.85	0.254661707966279	0.92	0.135444945858012	0.0590819867567168	0.20334728517	0.0048	0.002	0.0212	0.1547	0.0052	0.1843	0.213	0.0071	9e-04	0.0044	0.0021	0.0111	0.0021	0.0028	0.0117	0.1374	0.1651	0.001	0.0012	0.006	0.0207	0.012	0.0059	0.0139	0.0049	0.0013
3	rs13072370	128704891	0.85	0.254661707966279	0.92	0.135444945858012	0.0615368311329106	0.198011483840927	0.0048	0.002	0.0212	0.1547	0.0052	0.1843	0.2129	0.0071	8e-04	0.0044	0.002	0.0111	0.002	0.0028	0.0117	0.1374	0.1651	0.001	0.0012	0.006	0.0207	0.0124	0.0059	0.0139	0.0049	0.0013
3	rs7637352	128710019	0.85	0.254661707966279	0.92	0.135444945858012	0.0582965471291594	0.187586756472022	0.0048	0.002	0.0212	0.1546	0.0052	0.1843	0.213	0.0071	8e-04	0.0044	0.002	0.0111	0.002	0.0028	0.0117	0.1373	0.1652	0.0011	0.0012	0.006	0.0206	0.0124	0.0059	0.014	0.0048	0.0013
3	rs72977197	128725111	0.85	0.254661707966279	0.92	0.135444945858012	0.0532315184616098	0.152145535407837	0.0048	0.002	0.0213	0.1543	0.0052	0.1842	0.2134	0.007	8e-04	0.0044	0.002	0.0111	0.002	0.0028	0.0117	0.1372	0.1656	0.001	0.0012	0.006	0.0205	0.0124	0.0058	0.014	0.0048	0.0013
3	rs55828563	128728502	0.85	0.254661707966279	0.92	0.135444945858012	0.0453740182278427	0.129694001351637	0.0048	0.002	0.0213	0.1542	0.0052	0.1841	0.2135	0.007	8e-04	0.0045	0.002	0.011	0.0019	0.0028	0.0116	0.137	0.1656	0.001	0.0012	0.0062	0.0206	0.0125	0.0058	0.0141	0.0048	0.0012
3	rs34469426	128734243	0.86	0.223270892544248	0.92	0.135444945858012	0.0414687040596865	0.114959484431824	0.0047	0.002	0.0214	0.1538	0.0052	0.1838	0.2136	0.0069	8e-04	0.0045	0.002	0.0109	0.0017	0.0028	0.0116	0.1368	0.1659	0.0011	0.0011	0.0063	0.0209	0.0127	0.0058	0.0142	0.0047	0.0012
3	rs73210699	128742808	0.86	0.223270892544248	0.92	0.135444945858012	0.0479737364315679	0.131492025040899	0.0047	0.0021	0.0217	0.1529	0.0052	0.1831	0.2141	0.0068	8e-04	0.0047	0.002	0.0105	0.0012	0.0028	0.0115	0.1363	0.1665	0.0011	0.0011	0.0064	0.0215	0.0134	0.0058	0.0147	0.0046	0.0012
3	rs693476	128743450	0.86	0.223270892544248	0.92	0.135444945858012	0.0456820407834088	0.109692882487051	0.0047	0.0021	0.0217	0.1529	0.0052	0.1831	0.2142	0.0068	8e-04	0.0047	0.002	0.0105	0.0012	0.0028	0.0115	0.1363	0.1665	0.0011	0.0011	0.0064	0.0216	0.0133	0.0058	0.0147	0.0046	0.0012
3	rs3732430	128755953	0.87	0.194736090082605	0.92	0.135444945858012	0.0419037483813502	0.141265183652703	0.0048	0.0021	0.0218	0.1524	0.0047	0.1828	0.2148	0.0068	8e-04	0.0049	0.0019	0.0104	0.0011	0.0028	0.0115	0.1362	0.167	0.0012	0.0011	0.0064	0.0217	0.013	0.0058	0.015	0.0044	0.0012
3	rs6439154	128762833	0.87	0.194736090082605	0.92	0.135444945858012	0.0464739241143942	0.13630081096927	0.0048	0.0022	0.0217	0.1523	0.0047	0.1822	0.2147	0.0068	8e-04	0.0049	0.0019	0.0104	0.0011	0.0028	0.0115	0.1361	0.1674	0.0012	0.001	0.0065	0.0219	0.0131	0.0058	0.0153	0.0043	0.0012
3	rs73212406	128770574	0.87	0.194736090082605	0.92	0.135444945858012	0.0670643568680196	0.101481579165474	0.0047	0.0024	0.0216	0.1525	0.0048	0.181	0.2129	0.0067	8e-04	0.005	0.0019	0.0101	0.0011	0.0028	0.0117	0.1367	0.1675	0.0014	0.0011	0.0062	0.0225	0.013	0.0059	0.0164	0.0042	0.0013
3	rs1482410	128772214	0.87	0.194736090082605	0.92	0.135444945858012	0.0754413610719139	0.0910031626016865	0.0047	0.0024	0.0216	0.1526	0.0048	0.1807	0.2125	0.0067	8e-04	0.005	0.0019	0.01	0.0011	0.0029	0.0117	0.1368	0.1676	0.0014	0.0012	0.0062	0.0227	0.013	0.006	0.0167	0.0042	0.0013
3	rs2062129	128773891	0.87	0.194736090082605	0.91	0.155803491158275	0.0906474231463165	0.0984766776535603	0.0047	0.0024	0.0216	0.1526	0.0049	0.1804	0.2121	0.0066	8e-04	0.005	0.002	0.01	0.0011	0.0029	0.0118	0.137	0.1676	0.0014	0.0012	0.0061	0.0226	0.0129	0.006	0.0171	0.0042	0.0013
3	rs6765651	128777877	0.88	0.168925028033099	0.91	0.155803491158275	0.238828282437995	0.0784605750124373	0.0047	0.0037	0.0215	0.1526	0.0049	0.1795	0.2104	0.0068	9e-04	0.0054	0.002	0.0098	0.0012	0.0029	0.0118	0.1351	0.168	0.0017	0.001	0.0056	0.023	0.0133	0.0059	0.0186	0.004	0.0019
3	rs9822174	128789894	0.87	0.194736090082605	0.91	0.155803491158275	0.338043094642521	0.0818817853667275	0.0047	0.0038	0.0216	0.1526	0.0049	0.1789	0.21	0.0068	9e-04	0.0055	0.002	0.0098	0.0012	0.003	0.0118	0.1347	0.1681	0.0017	0.001	0.0055	0.0231	0.0134	0.0058	0.0196	0.004	0.0019
3	rs4927928	128790626	0.87	0.194736090082605	0.91	0.155803491158275	0.345237362754774	0.0836145153789776	0.0047	0.0038	0.0216	0.1526	0.0049	0.1789	0.21	0.0068	9e-04	0.0055	0.002	0.0098	0.0012	0.003	0.0118	0.1347	0.1681	0.0017	0.001	0.0055	0.0231	0.0134	0.0058	0.0196	0.004	0.0019
3	rs13086341	128792016	0.87	0.194736090082605	0.91	0.155803491158275	0.356122410923136	0.0879713630836043	0.0046	0.0038	0.0216	0.1526	0.0049	0.1788	0.2099	0.0068	9e-04	0.0055	0.002	0.0098	0.0012	0.003	0.0118	0.1347	0.1681	0.0017	0.001	0.0055	0.0231	0.0134	0.0058	0.0197	0.004	0.0019
3	rs79086125	128798900	0.87	0.194736090082605	0.91	0.155803491158275	0.422086549747106	0.083993131630829	0.0046	0.0039	0.0217	0.1526	0.0049	0.1785	0.2097	0.0068	9e-04	0.0055	0.0021	0.0098	0.0012	0.003	0.0118	0.1344	0.1681	0.0017	0.0011	0.0054	0.0232	0.0134	0.0058	0.0203	0.004	0.0019
3	rs114620243	128801021	0.87	0.194736090082605	0.91	0.155803491158275	0.44032986893462	0.0891325942349568	0.0046	0.0039	0.0217	0.1528	0.0049	0.1786	0.2093	0.0069	9e-04	0.0055	0.0021	0.0098	0.0012	0.003	0.0118	0.1342	0.1683	0.0017	0.0011	0.0054	0.0232	0.0134	0.0058	0.0204	0.004	0.0019
3	rs77187982	128814250	0.87	0.194736090082605	0.91	0.155803491158275	0.481168766911006	0.106511917866313	0.0046	0.0039	0.0217	0.1528	0.0049	0.1784	0.2092	0.0069	0.001	0.0055	0.0021	0.0098	0.0012	0.003	0.0118	0.1342	0.1684	0.0017	0.0011	0.0054	0.0232	0.0134	0.0058	0.0205	0.004	0.002
3	rs115437914	128819281	0.87	0.194736090082605	0.9	0.178319663885856	0.481726029750018	0.107429017812286	0.0046	0.0039	0.0217	0.1528	0.0049	0.1784	0.2092	0.0069	0.001	0.0055	0.0021	0.0098	0.0012	0.003	0.0118	0.1342	0.1684	0.0017	0.0011	0.0054	0.0232	0.0134	0.0058	0.0205	0.004	0.002
3	rs77742475	128822894	0.87	0.194736090082605	0.9	0.178319663885856	0.470211657952048	0.108097900011537	0.0046	0.0039	0.0217	0.1528	0.0049	0.1785	0.2091	0.0069	0.001	0.0055	0.0021	0.0098	0.0012	0.003	0.0118	0.1343	0.1684	0.0017	0.0011	0.0054	0.0232	0.0134	0.0058	0.0205	0.004	0.002
3	rs73212415	128825463	0.87	0.194736090082605	0.9	0.178319663885856	0.470028038736963	0.108852299542982	0.0046	0.0039	0.0217	0.1529	0.0049	0.1785	0.2091	0.0069	0.001	0.0055	0.0021	0.0098	0.0012	0.003	0.0118	0.1343	0.1684	0.0017	0.0011	0.0054	0.0232	0.0134	0.0058	0.0205	0.004	0.002
3	rs58457030	128833837	0.87	0.194736090082605	0.9	0.178319663885856	0.476352253422436	0.113676676337854	0.0046	0.0039	0.0217	0.1531	0.0049	0.1786	0.2091	0.0067	0.001	0.0055	0.0021	0.0097	0.0012	0.0029	0.0118	0.1344	0.1684	0.0017	0.0011	0.0054	0.0232	0.0134	0.0058	0.0205	0.004	0.002
3	rs76233276	128840321	0.87	0.194736090082605	0.9	0.178319663885856	0.474690477025108	0.1161617008798	0.0046	0.0039	0.0217	0.1532	0.0049	0.1786	0.2091	0.0067	0.001	0.0055	0.0021	0.0097	0.0012	0.0029	0.0118	0.1344	0.1683	0.0017	0.0011	0.0054	0.0232	0.0134	0.0058	0.0205	0.004	0.002
3	rs76929716	128845137	0.87	0.194736090082605	0.9	0.178319663885856	0.474383050181882	0.115559999216445	0.0046	0.0039	0.0217	0.1532	0.0049	0.1786	0.2091	0.0067	0.001	0.0055	0.0021	0.0097	0.0012	0.0029	0.0118	0.1344	0.1683	0.0017	0.0011	0.0054	0.0232	0.0134	0.0058	0.0205	0.004	0.002
3	rs77253031	128878370	0.87	0.194736090082605	0.9	0.178319663885856	0.468988189360812	0.117714364705915	0.0047	0.0039	0.0219	0.1532	0.0049	0.1786	0.2086	0.0067	0.001	0.0055	0.0021	0.0097	0.0013	0.003	0.0118	0.1343	0.1679	0.0017	0.0012	0.0054	0.0232	0.0134	0.0061	0.0204	0.004	0.002
3	rs4927936	128878729	0.87	0.194736090082605	0.9	0.178319663885856	0.470823974091126	0.118580322134213	0.0047	0.0039	0.022	0.1532	0.0049	0.1786	0.2086	0.0067	0.001	0.0055	0.0021	0.0097	0.0013	0.0031	0.0118	0.1343	0.1679	0.0017	0.0012	0.0054	0.0232	0.0134	0.0061	0.0204	0.004	0.002
3	rs73212431	128895514	0.87	0.194736090082605	0.9	0.178319663885856	0.456959758548122	0.119970831647177	0.0046	0.0039	0.022	0.1532	0.0048	0.1782	0.2085	0.0068	0.001	0.0054	0.002	0.0097	0.0013	0.0032	0.0118	0.1341	0.1682	0.0017	0.0012	0.0055	0.0234	0.0134	0.0061	0.0204	0.004	0.002
3	rs114595718	128896399	0.87	0.194736090082605	0.9	0.178319663885856	0.456054739200307	0.119622631300786	0.0046	0.0039	0.022	0.1532	0.0048	0.1782	0.2085	0.0068	0.001	0.0054	0.002	0.0097	0.0013	0.0032	0.0118	0.1341	0.1682	0.0017	0.0012	0.0055	0.0234	0.0134	0.0061	0.0204	0.004	0.002
3	rs33998744	128897126	0.87	0.194736090082605	0.9	0.178319663885856	0.455090353886003	0.11927481260078	0.0046	0.0039	0.022	0.1532	0.0048	0.1781	0.2085	0.0068	0.001	0.0054	0.002	0.0097	0.0013	0.0032	0.0118	0.1341	0.1682	0.0017	0.0012	0.0055	0.0234	0.0134	0.0061	0.0204	0.004	0.002
3	rs33936698	128901376	0.88	0.168925028033099	0.9	0.178319663885856	0.451422816184838	0.118753801228155	0.0046	0.0039	0.022	0.1532	0.0048	0.1781	0.2084	0.0068	0.001	0.0054	0.002	0.0097	0.0013	0.0032	0.0118	0.1341	0.1683	0.0017	0.0012	0.0056	0.0234	0.0134	0.0061	0.0204	0.0039	0.002
3	rs11709852	128906957	0.88	0.168925028033099	0.9	0.178319663885856	0.445799729044841	0.121805125156117	0.0046	0.0039	0.022	0.1532	0.0048	0.178	0.2083	0.0068	0.001	0.0054	0.002	0.0097	0.0013	0.0033	0.0118	0.1341	0.1684	0.0017	0.0012	0.0056	0.0235	0.0134	0.0061	0.0204	0.0039	0.002
3	rs75966408	128915242	0.88	0.168925028033099	0.9	0.178319663885856	0.43861257569181	0.121629979884351	0.0046	0.0039	0.0219	0.1532	0.0047	0.1779	0.2081	0.0068	0.001	0.0054	0.002	0.0097	0.0014	0.0033	0.0118	0.1341	0.1686	0.0017	0.0012	0.0057	0.0236	0.0134	0.0061	0.0204	0.0039	0.002
3	rs11708449	128918550	0.88	0.168925028033099	0.9	0.178319663885856	0.434127808726837	0.122155699549981	0.0046	0.0039	0.0219	0.1532	0.0047	0.1778	0.2081	0.0068	0.001	0.0054	0.002	0.0097	0.0014	0.0033	0.0118	0.1341	0.1686	0.0017	0.0012	0.0057	0.0236	0.0134	0.0061	0.0204	0.0039	0.002
3	rs2101155	128919468	0.88	0.168925028033099	0.9	0.178319663885856	0.43501115540619	0.121629979884351	0.0046	0.0039	0.0219	0.1533	0.0047	0.1778	0.2081	0.0068	0.001	0.0054	0.002	0.0097	0.0014	0.0033	0.0118	0.1341	0.1686	0.0017	0.0012	0.0057	0.0236	0.0134	0.0061	0.0204	0.0039	0.002
3	rs73202208	128945407	0.88	0.168925028033099	0.9	0.178319663885856	0.374905175203892	0.122243402239021	0.0046	0.0038	0.0218	0.1533	0.0047	0.1777	0.2084	0.0068	0.001	0.0053	0.002	0.0097	0.0015	0.0033	0.0119	0.1337	0.1688	0.0016	0.0012	0.0057	0.0237	0.0134	0.0062	0.0203	0.0039	0.002
3	rs9853942	128947344	0.88	0.168925028033099	0.9	0.178319663885856	0.368535182450012	0.121454929311561	0.0046	0.0038	0.0218	0.1533	0.0047	0.1776	0.2085	0.0068	0.001	0.0053	0.002	0.0097	0.0015	0.0033	0.0119	0.1336	0.1688	0.0016	0.0012	0.0057	0.0237	0.0134	0.0062	0.0203	0.0039	0.002
3	rs11719332	128947717	0.88	0.168925028033099	0.89	0.20310604818777	0.331081318841397	0.121192531147954	0.0046	0.0038	0.0218	0.1536	0.0047	0.1777	0.209	0.0068	0.001	0.0053	0.002	0.0097	0.0015	0.0033	0.0119	0.1336	0.1685	0.0016	0.0012	0.0057	0.023	0.0134	0.0062	0.0203	0.0039	0.002
3	rs4927953	128971113	0.88	0.168925028033099	0.89	0.20310604818777	0.275231151476777	0.0788295673986601	0.0045	0.0032	0.0212	0.1546	0.0048	0.1794	0.2083	0.0068	0.001	0.0052	0.0021	0.0096	0.0013	0.0033	0.012	0.1336	0.1688	0.0014	0.0012	0.0057	0.0231	0.0132	0.0062	0.0206	0.0037	0.0015
3	rs62266876	128976451	0.88	0.168925028033099	0.9	0.178319663885856	0.242372059708267	0.0760429869509714	0.0044	0.0027	0.0208	0.1549	0.0048	0.1798	0.208	0.0068	0.001	0.0052	0.0022	0.0097	0.0012	0.0032	0.0122	0.1337	0.1698	0.0013	0.0011	0.0058	0.0231	0.0129	0.0062	0.0205	0.0037	0.0013
3	rs4927943	128979008	0.88	0.168925028033099	0.89	0.20310604818777	0.243066883095423	0.0771380565678029	0.0044	0.0027	0.0208	0.1549	0.0048	0.1798	0.208	0.0068	0.001	0.0052	0.0022	0.0097	0.0012	0.0032	0.0122	0.1337	0.1698	0.0013	0.0011	0.0058	0.0231	0.0129	0.0062	0.0205	0.0037	0.0013
3	rs62266877	128980032	0.88	0.168925028033099	0.89	0.20310604818777	0.242285283781133	0.075679389756665	0.0044	0.0027	0.0208	0.1549	0.0048	0.1798	0.208	0.0068	0.001	0.0052	0.0022	0.0097	0.0012	0.0032	0.0122	0.1337	0.1698	0.0013	0.0011	0.0058	0.0231	0.0129	0.0062	0.0205	0.0037	0.0013
3	rs79239356	128984583	0.88	0.168925028033099	0.89	0.20310604818777	0.23762480480178	0.0727249699591535	0.0044	0.0027	0.0208	0.1549	0.0048	0.1798	0.208	0.0068	0.001	0.0052	0.0022	0.0097	0.0012	0.0032	0.0122	0.1337	0.1698	0.0013	0.0011	0.0058	0.0231	0.0129	0.0062	0.0205	0.0037	0.0013
3	rs116340462	128992863	0.88	0.168925028033099	0.89	0.20310604818777	0.218416730696424	0.0680022136518628	0.0044	0.0026	0.0207	0.155	0.0048	0.1798	0.208	0.0068	0.001	0.0052	0.0023	0.0098	0.0012	0.0032	0.0122	0.1336	0.1697	0.0013	0.0012	0.0058	0.0231	0.013	0.0062	0.0204	0.0038	0.0013
3	rs62266886	128996871	0.88	0.168925028033099	0.89	0.20310604818777	0.216089269187668	0.0681412792066994	0.0044	0.0026	0.0207	0.155	0.0048	0.1798	0.208	0.0068	0.001	0.0052	0.0023	0.0098	0.0012	0.0032	0.0122	0.1336	0.1696	0.0013	0.0012	0.0058	0.0231	0.013	0.0062	0.0204	0.0038	0.0014
3	rs73862878	129008222	0.88	0.168925028033099	0.89	0.20310604818777	0.211235057599219	0.0677244383514736	0.0044	0.0026	0.0207	0.1551	0.0048	0.1799	0.2081	0.0068	0.001	0.0052	0.0023	0.0098	0.0012	0.0032	0.0122	0.1333	0.1697	0.0013	0.0012	0.0057	0.0231	0.0129	0.0062	0.0204	0.0038	0.0014
3	rs62266910	129021795	0.88	0.168925028033099	0.9	0.178319663885856	0.203400555308183	0.0681412792066994	0.0043	0.0026	0.0207	0.1551	0.0048	0.1799	0.2081	0.0068	0.001	0.0052	0.0023	0.0098	0.0012	0.0032	0.0122	0.1333	0.1697	0.0013	0.0012	0.0057	0.0231	0.0129	0.0062	0.0203	0.0038	0.0014
3	rs14323	129035031	0.88	0.168925028033099	0.89	0.20310604818777	0.177134483592917	0.065041115434425	0.0043	0.0025	0.0206	0.1553	0.0048	0.1801	0.2081	0.0068	0.001	0.0052	0.0023	0.0098	0.0011	0.0032	0.0122	0.1333	0.1697	0.0013	0.0012	0.0058	0.0231	0.0127	0.0062	0.0201	0.004	0.0014
3	rs10934882	129044006	0.88	0.168925028033099	0.89	0.20310604818777	0.183895888743635	0.0634800449719103	0.0042	0.0024	0.0206	0.1554	0.0051	0.1802	0.2082	0.0068	0.001	0.0052	0.0023	0.0099	0.0011	0.0033	0.0123	0.1333	0.1697	0.0013	0.0012	0.0056	0.0231	0.0125	0.0062	0.02	0.0041	0.0014
3	rs62266922	129049218	0.88	0.168925028033099	0.89	0.20310604818777	0.173844536822722	0.0643604274852691	0.0042	0.0023	0.0206	0.1554	0.0052	0.1797	0.2081	0.0068	0.001	0.0052	0.0023	0.01	0.0011	0.0035	0.0123	0.1333	0.17	0.0013	0.0012	0.0056	0.023	0.0125	0.0062	0.0199	0.0042	0.0014
3	rs6439167	129050756	0.88	0.168925028033099	0.89	0.20310604818777	0.171302474045403	0.0619350029534226	0.0042	0.0023	0.0206	0.1554	0.0052	0.1796	0.2081	0.0068	0.001	0.0052	0.0024	0.01	0.0011	0.0035	0.0123	0.1333	0.1701	0.0013	0.0012	0.0056	0.023	0.0124	0.0062	0.0199	0.0042	0.0014
3	rs62266940	129060644	0.88	0.168925028033099	0.89	0.20310604818777	0.154485515063329	0.0568807159807942	0.0042	0.0022	0.0205	0.1557	0.0051	0.1791	0.2079	0.0065	9e-04	0.0053	0.0024	0.0102	0.0012	0.0035	0.0124	0.1334	0.1708	0.0013	0.0011	0.0055	0.0229	0.0123	0.0063	0.0197	0.0042	0.0014
3	rs6795866	129064722	0.88	0.168925028033099	0.89	0.20310604818777	0.150357636754725	0.0564303715929338	0.0042	0.0022	0.0205	0.1559	0.0051	0.1789	0.2077	0.0064	9e-04	0.0054	0.0024	0.0103	0.0012	0.0034	0.0124	0.1334	0.1711	0.0013	0.0011	0.0055	0.0229	0.0122	0.0063	0.0197	0.0043	0.0014
3	rs78252479	129065563	0.88	0.168925028033099	0.89	0.20310604818777	0.14894163135494	0.0575914987783686	0.0042	0.0022	0.0205	0.156	0.0051	0.1788	0.2077	0.0064	9e-04	0.0054	0.0024	0.0104	0.0012	0.0035	0.0124	0.1334	0.1711	0.0013	0.0011	0.0055	0.0229	0.0122	0.0064	0.0196	0.0043	0.0014
3	rs73202245	129070488	0.89	0.145699762692903	0.89	0.20310604818777	0.0935085783966169	0.0550885801248002	0.004	0.0021	0.0206	0.1562	0.0049	0.1784	0.2076	0.0063	9e-04	0.0053	0.0024	0.0107	0.0012	0.0035	0.0123	0.1328	0.1721	0.0014	0.0011	0.0056	0.0228	0.0123	0.0065	0.0192	0.0043	0.0013
3	rs112111061	129074440	0.89	0.145699762692903	0.88	0.230271256315472	0.0187381086939916	0.0844483802963628	0.0034	0.002	0.0209	0.1565	0.0044	0.177	0.2073	0.0063	9e-04	0.005	0.0023	0.0117	0.0013	0.0038	0.0121	0.131	0.1753	0.0017	0.0013	0.0061	0.0228	0.0129	0.0068	0.0176	0.0043	0.0013
3	rs6810203	129083281	0.89	0.145699762692903	0.89	0.20310604818777	0.0129311654567465	0.101890344209039	0.0033	0.002	0.021	0.1566	0.0043	0.1765	0.2072	0.0063	8e-04	0.0049	0.0022	0.0119	0.0013	0.0038	0.0121	0.1305	0.1762	0.0018	0.0013	0.0063	0.0228	0.0131	0.007	0.0172	0.0045	0.0014
3	rs75543533	129087475	0.89	0.145699762692903	0.88	0.230271256315472	0.0113950357839829	0.110029809857906	0.0035	0.002	0.0209	0.1583	0.0042	0.176	0.2063	0.0062	8e-04	0.0047	0.0023	0.0122	0.0014	0.0039	0.0117	0.1297	0.1784	0.002	0.0013	0.0063	0.0218	0.0132	0.0071	0.0159	0.0049	0.0013
3	rs73202253	129097692	0.88	0.168925028033099	0.88	0.230271256315472	0.0507884265020186	0.0882804301880611	0.0037	0.0015	0.0209	0.1593	0.0038	0.1761	0.2063	0.006	7e-04	0.0043	0.0021	0.0127	0.0015	0.0037	0.0114	0.1282	0.1822	0.002	7e-04	0.0062	0.0212	0.0133	0.0078	0.0144	0.005	0.0012
3	rs79892467	129104027	0.88	0.168925028033099	0.87	0.259919603286658	0.0525159282475369	0.0872005922721465	0.0037	0.0015	0.0209	0.1593	0.0037	0.1761	0.2064	0.006	7e-04	0.0043	0.0021	0.0127	0.0015	0.0037	0.0113	0.1281	0.1823	0.002	8e-04	0.0062	0.0212	0.0132	0.0078	0.0143	0.005	0.0012
3	rs116006360	129104053	0.88	0.168925028033099	0.87	0.259919603286658	0.0526517306969012	0.0872775472308369	0.0037	0.0015	0.0209	0.1593	0.0037	0.1761	0.2064	0.006	7e-04	0.0043	0.0021	0.0127	0.0015	0.0037	0.0113	0.1281	0.1823	0.002	8e-04	0.0062	0.0212	0.0132	0.0078	0.0143	0.005	0.0012
3	rs142638920	129112186	0.88	0.168925028033099	0.87	0.259919603286658	0.0547345265922914	0.0960662935999257	0.0037	0.0015	0.0209	0.1593	0.0037	0.1762	0.2065	0.006	7e-04	0.0043	0.0021	0.0127	0.0015	0.0037	0.0113	0.128	0.1824	0.0021	8e-04	0.0062	0.0211	0.0132	0.0079	0.0142	0.005	0.0011
3	rs73202263	129112552	0.88	0.168925028033099	0.87	0.259919603286658	0.0553119724910226	0.0967067692295438	0.0037	0.0015	0.0209	0.1593	0.0037	0.1762	0.2065	0.006	7e-04	0.0043	0.0021	0.0127	0.0015	0.0037	0.0113	0.128	0.1825	0.0021	8e-04	0.0062	0.0211	0.0132	0.0079	0.0142	0.005	0.0011
3	rs7615711	129122292	0.88	0.168925028033099	0.87	0.259919603286658	0.0596710325915552	0.137215233806753	0.0038	0.0014	0.021	0.1593	0.0037	0.176	0.2066	0.0059	7e-04	0.0042	0.002	0.0128	0.0015	0.0037	0.0113	0.1281	0.1828	0.0021	8e-04	0.0063	0.0211	0.0132	0.008	0.0141	0.0051	9e-04
3	rs73202271	129130018	0.88	0.168925028033099	0.87	0.259919603286658	0.0604314153495617	0.163994830110435	0.0038	0.0014	0.021	0.159	0.0037	0.1761	0.2065	0.0059	7e-04	0.0042	0.002	0.0128	0.0015	0.0037	0.0113	0.1281	0.183	0.0022	0.001	0.0063	0.0211	0.0131	0.008	0.0139	0.0051	0.001
3	rs9836111	129130197	0.88	0.168925028033099	0.87	0.259919603286658	0.0602267844145187	0.167030541089163	0.0038	0.0014	0.021	0.159	0.0037	0.1761	0.2065	0.0059	7e-04	0.0042	0.002	0.0128	0.0015	0.0037	0.0113	0.1281	0.183	0.0022	0.001	0.0063	0.0211	0.0131	0.008	0.0139	0.0051	0.001
3	rs62266958	129137188	0.88	0.168925028033099	0.87	0.259919603286658	0.0590636414590295	0.176754473406879	0.0038	0.0014	0.021	0.1593	0.0037	0.1761	0.2065	0.0059	7e-04	0.0042	0.002	0.0128	0.0015	0.0037	0.0113	0.1282	0.183	0.0022	0.001	0.0063	0.0211	0.0131	0.008	0.0139	0.0048	0.001
3	rs3774787	129140499	0.88	0.168925028033099	0.87	0.259919603286658	0.0588620924676678	0.179668409768573	0.0038	0.0014	0.021	0.1594	0.0037	0.1761	0.2065	0.0059	7e-04	0.0042	0.002	0.0128	0.0015	0.0037	0.0113	0.1282	0.183	0.0022	0.001	0.0063	0.0211	0.0131	0.008	0.0139	0.0048	0.001
3	rs58932597	129140589	0.88	0.168925028033099	0.88	0.230271256315472	0.0588803962230065	0.179567655713298	0.0038	0.0014	0.021	0.1594	0.0037	0.1761	0.2065	0.0059	7e-04	0.0042	0.002	0.0128	0.0015	0.0037	0.0113	0.1282	0.183	0.0022	0.001	0.0063	0.0211	0.0131	0.008	0.0139	0.0048	0.001
3	rs3796391	129147418	0.88	0.168925028033099	0.88	0.230271256315472	0.0674640293405235	0.223202115815338	0.0039	0.0014	0.0212	0.1637	0.0037	0.1749	0.2043	0.0058	7e-04	0.0041	0.002	0.0128	0.0015	0.0037	0.0113	0.1281	0.1823	0.0022	9e-04	0.0062	0.0209	0.0131	0.0081	0.014	0.0048	0.001
3	rs140696	129152089	0.88	0.168925028033099	0.87	0.259919603286658	0.0698538046216227	0.223852665860229	0.0039	0.0014	0.0212	0.1642	0.0036	0.1748	0.2041	0.0058	7e-04	0.0041	0.0021	0.0128	0.0015	0.0037	0.0113	0.1281	0.1822	0.0022	9e-04	0.0062	0.0209	0.0131	0.0081	0.014	0.0048	0.001
3	rs140693	129155451	0.88	0.168925028033099	0.88	0.230271256315472	0.0731179706018028	0.230391933645373	0.0039	0.0014	0.0216	0.1642	0.0036	0.1749	0.2037	0.0057	7e-04	0.004	0.002	0.0128	0.0014	0.0037	0.0113	0.1285	0.1822	0.0022	9e-04	0.0061	0.0209	0.0131	0.0081	0.014	0.0048	0.001
3	rs2307289	129155463	0.88	0.168925028033099	0.88	0.230271256315472	0.0731179706018028	0.230063521109758	0.0039	0.0014	0.0216	0.1642	0.0036	0.1749	0.2037	0.0057	7e-04	0.004	0.002	0.0128	0.0014	0.0037	0.0113	0.1285	0.1822	0.0022	9e-04	0.0061	0.0209	0.0131	0.0081	0.014	0.0048	0.001
3	Affx-21145257	129155670	0.88	0.168925028033099	0.88	0.230271256315472	0.0733080297367319	0.227005672416154	0.0039	0.0014	0.0216	0.1642	0.0036	0.1749	0.2037	0.0057	7e-04	0.004	0.002	0.0128	0.0014	0.0037	0.0113	0.1285	0.1822	0.0022	9e-04	0.0061	0.0209	0.0131	0.0081	0.014	0.0048	0.001
3	rs13091606	129164498	0.88	0.168925028033099	0.88	0.230271256315472	0.0750758988584313	0.223418897183635	0.0039	0.0014	0.0216	0.1642	0.0036	0.1749	0.2037	0.0057	7e-04	0.004	0.002	0.0128	0.0014	0.0037	0.0113	0.1284	0.1824	0.0022	9e-04	0.0061	0.0209	0.0131	0.0081	0.014	0.0048	0.001
3	rs55669321	129168449	0.88	0.168925028033099	0.87	0.259919603286658	0.0750544367993184	0.220822063965596	0.0039	0.0014	0.0216	0.1642	0.0036	0.1749	0.2037	0.0057	7e-04	0.004	0.002	0.0128	0.0014	0.0037	0.0113	0.1284	0.1824	0.0022	9e-04	0.0061	0.0209	0.0131	0.0081	0.014	0.0048	0.001
3	rs56742126	129171219	0.88	0.168925028033099	0.87	0.259919603286658	0.0752262443760473	0.221902871744182	0.0039	0.0014	0.0216	0.1642	0.0036	0.1749	0.2037	0.0057	7e-04	0.004	0.002	0.0128	0.0014	0.0037	0.0113	0.1284	0.1824	0.0022	9e-04	0.0061	0.0209	0.0131	0.0081	0.014	0.0048	0.001
3	rs13066438	129189924	0.88	0.168925028033099	0.87	0.259919603286658	0.0771766077690399	0.218665639742481	0.0039	0.0014	0.0216	0.1641	0.0036	0.1749	0.2037	0.0057	7e-04	0.004	0.002	0.0129	0.0014	0.0037	0.0113	0.1284	0.1824	0.0022	9e-04	0.0061	0.0209	0.0131	0.0081	0.014	0.0048	0.001
3	rs56038317	129198316	0.87	0.194736090082605	0.87	0.259919603286658	0.0825586778546003	0.21490866035715	0.0039	0.0014	0.0216	0.1639	0.0036	0.1748	0.2035	0.0057	7e-04	0.004	0.002	0.0129	0.0014	0.0037	0.0115	0.1284	0.1824	0.0022	9e-04	0.0061	0.0209	0.0131	0.0081	0.0142	0.0048	0.001
3	rs77037433	129223949	0.87	0.194736090082605	0.88	0.230271256315472	0.0700998791307152	0.225046943191918	0.004	0.0014	0.0217	0.1641	0.0036	0.175	0.203	0.0058	8e-04	0.004	0.0021	0.0131	0.0014	0.0037	0.0116	0.1278	0.1818	0.0023	0.0011	0.0062	0.0207	0.0134	0.0081	0.014	0.0048	0.0011
3	rs115113244	129226755	0.87	0.194736090082605	0.88	0.230271256315472	0.0692207197372193	0.228860641011915	0.004	0.0014	0.0217	0.1641	0.0036	0.175	0.203	0.0058	8e-04	0.004	0.0021	0.0131	0.0014	0.0037	0.0116	0.1278	0.1818	0.0023	0.0011	0.0061	0.0207	0.0134	0.008	0.014	0.0048	0.0011
3	rs34574289	129227238	0.87	0.194736090082605	0.88	0.230271256315472	0.069017300025842	0.230830052828632	0.004	0.0014	0.0217	0.1641	0.0036	0.175	0.203	0.0058	8e-04	0.004	0.0021	0.0131	0.0014	0.0037	0.0116	0.1278	0.1818	0.0023	0.0011	0.0061	0.0207	0.0134	0.008	0.014	0.0048	0.0011
3	rs2625955	129246799	0.87	0.194736090082605	0.89	0.20310604818777	0.0550489953376599	0.241424953590957	0.0041	0.0014	0.0218	0.1644	0.0036	0.1752	0.2029	0.0059	9e-04	0.0039	0.0021	0.0133	0.0014	0.0038	0.0117	0.1275	0.1816	0.0019	0.0012	0.0062	0.0207	0.0135	0.008	0.014	0.0048	0.0011
3	rs55941599	129252874	0.87	0.194736090082605	0.89	0.20310604818777	0.055575786893109	0.254540955178961	0.0041	0.0014	0.0219	0.1644	0.0036	0.175	0.2025	0.0059	9e-04	0.004	0.0021	0.0133	0.0014	0.0038	0.0117	0.1276	0.1815	0.0019	0.0012	0.0062	0.0208	0.0135	0.008	0.014	0.0048	0.0011
3	rs34800706	129256375	0.87	0.194736090082605	0.89	0.20310604818777	0.0554525692546087	0.261465553772957	0.0041	0.0014	0.0219	0.1644	0.0036	0.175	0.2023	0.006	9e-04	0.004	0.0021	0.0133	0.0014	0.0038	0.0117	0.1277	0.1815	0.0019	0.0012	0.0062	0.0208	0.0136	0.008	0.014	0.0048	0.0011
3	rs6770691	129260169	0.87	0.194736090082605	0.89	0.20310604818777	0.055769783450826	0.241424953590957	0.0041	0.0014	0.022	0.1644	0.0036	0.1749	0.2021	0.006	9e-04	0.004	0.0021	0.0133	0.0014	0.0038	0.0117	0.1277	0.1815	0.0019	0.0013	0.0062	0.0209	0.0136	0.008	0.014	0.0048	0.0011
3	rs118098064	129262077	0.87	0.194736090082605	0.88	0.230271256315472	0.0509046012957847	0.262720436874489	0.0041	0.0014	0.0221	0.1641	0.0036	0.1748	0.202	0.006	9e-04	0.004	0.0021	0.0133	0.0014	0.0038	0.0117	0.1278	0.1814	0.0019	0.0013	0.0064	0.0209	0.0137	0.008	0.014	0.0048	0.0011
3	rs1872111	129263140	0.87	0.194736090082605	0.88	0.230271256315472	0.0502266873473041	0.262720436874489	0.0041	0.0014	0.0221	0.1641	0.0035	0.1748	0.202	0.006	9e-04	0.004	0.0021	0.0133	0.0014	0.0038	0.0117	0.1278	0.1814	0.0019	0.0013	0.0064	0.0209	0.0137	0.008	0.014	0.0048	0.0011
3	rs2625967	129267259	0.87	0.194736090082605	0.88	0.230271256315472	0.0510209547773284	0.28025007722572	0.0041	0.0014	0.022	0.1642	0.0033	0.1749	0.2019	0.006	9e-04	0.004	0.0021	0.0138	0.0014	0.0038	0.0118	0.1278	0.1812	0.0019	0.0013	0.0064	0.0205	0.0139	0.0079	0.014	0.0048	0.0011
3	rs1052883	129274655	0.87	0.194736090082605	0.89	0.20310604818777	0.0463646866204194	0.293977715466915	0.0041	0.0015	0.0218	0.1647	0.0032	0.1756	0.2016	0.0061	0.0011	0.0038	0.0021	0.0142	0.0014	0.0038	0.0115	0.1281	0.181	0.0015	0.0014	0.0064	0.0205	0.014	0.0075	0.0139	0.0048	0.0012
3	rs2811469	129281458	0.87	0.194736090082605	0.89	0.20310604818777	0.0411804014206721	0.315479169740318	0.004	0.0013	0.0216	0.1648	0.0031	0.1767	0.2018	0.0062	0.0012	0.0037	0.0022	0.0145	0.0014	0.0038	0.0114	0.1284	0.1803	0.0016	0.0014	0.0063	0.0204	0.0143	0.0071	0.0134	0.0047	0.0012
3	rs2625973	129284818	0.87	0.194736090082605	0.89	0.20310604818777	0.0417729082603475	0.303597103150958	0.004	0.0012	0.0216	0.1648	0.0031	0.177	0.2017	0.0062	0.0012	0.0036	0.0022	0.0147	0.0014	0.0038	0.0114	0.1283	0.18	0.0016	0.0014	0.0063	0.0203	0.0145	0.0069	0.0133	0.0047	0.0013
3	rs71333625	129285268	0.87	0.194736090082605	0.89	0.20310604818777	0.0417438707445868	0.300261349136831	0.004	0.0012	0.0216	0.1648	0.0031	0.177	0.2017	0.0062	0.0012	0.0036	0.0023	0.0147	0.0014	0.0038	0.0114	0.1283	0.18	0.0016	0.0014	0.0063	0.0203	0.0146	0.0069	0.0133	0.0047	0.0013
3	rs2245281	129286531	0.87	0.194736090082605	0.89	0.20310604818777	0.0425621612851494	0.349675121601528	0.004	0.0012	0.0216	0.1648	0.0031	0.1771	0.2017	0.0063	0.0012	0.0036	0.0023	0.0147	0.0014	0.0038	0.0114	0.1283	0.1799	0.0016	0.0014	0.0063	0.0203	0.0146	0.0069	0.0133	0.0047	0.0013
3	rs2244708	129291751	0.87	0.194736090082605	0.89	0.20310604818777	0.0428274967650503	0.354036265305706	0.004	0.0012	0.0217	0.1646	0.0031	0.1768	0.2015	0.0063	0.0013	0.0036	0.0024	0.0149	0.0014	0.0038	0.0114	0.1283	0.1799	0.0016	0.0014	0.0064	0.0203	0.0148	0.0069	0.0133	0.0047	0.0013
3	rs2255703	129293256	0.87	0.194736090082605	0.89	0.20310604818777	0.0543171054207908	0.338655782682718	0.004	0.0012	0.0217	0.1645	0.0032	0.1764	0.1999	0.0061	0.0013	0.0036	0.0024	0.015	0.0015	0.0038	0.0116	0.1284	0.1804	0.0016	0.0014	0.0064	0.0203	0.0155	0.0069	0.0136	0.0047	0.0013
3	rs77230559	129295619	0.87	0.194736090082605	0.9	0.178319663885856	0.0507718446837106	0.331284996328168	0.004	0.0012	0.0217	0.1648	0.0032	0.1763	0.1996	0.0061	0.0013	0.0036	0.0025	0.0149	0.0014	0.0038	0.0116	0.1281	0.1804	0.0016	0.0014	0.0066	0.0204	0.0156	0.0069	0.0136	0.0047	0.0013
3	rs2285372	129304797	0.87	0.194736090082605	0.92	0.135444945858012	0.0467713060489614	0.313429177770568	0.004	0.0012	0.0219	0.1652	0.0032	0.1761	0.199	0.0061	0.0014	0.0036	0.0026	0.0147	0.0014	0.0038	0.0116	0.1276	0.1806	0.0016	0.0015	0.0069	0.0205	0.0157	0.0069	0.0135	0.0047	0.0014
3	rs2301572	129305460	0.87	0.194736090082605	0.92	0.135444945858012	0.0488568484342622	0.309101153825317	0.004	0.0012	0.0217	0.1656	0.0032	0.176	0.1989	0.0061	0.0014	0.0036	0.0026	0.0148	0.0014	0.0038	0.0116	0.1275	0.1806	0.0016	0.0015	0.0069	0.0205	0.0157	0.0069	0.0134	0.0048	0.0014
3	rs16861373	129309455	0.87	0.194736090082605	0.92	0.135444945858012	0.0442617312071298	0.299785717334006	0.004	0.0012	0.0217	0.1658	0.0032	0.1759	0.1991	0.0061	0.0014	0.0036	0.0027	0.0147	0.0014	0.0038	0.0116	0.1273	0.1807	0.0016	0.0015	0.0069	0.0204	0.0156	0.0069	0.0133	0.0048	0.0014
3	rs73204273	129324016	0.87	0.194736090082605	0.92	0.135444945858012	0.0327038612820274	0.258847792122691	0.0038	0.001	0.0217	0.1659	0.0031	0.1759	0.1992	0.0061	0.0014	0.0036	0.0027	0.0148	0.0013	0.0039	0.0121	0.1269	0.1809	0.0016	0.0014	0.0071	0.0204	0.0156	0.0068	0.0132	0.0047	0.0014
3	rs79870266	129324608	0.87	0.194736090082605	0.92	0.135444945858012	0.0322525186847541	0.253750074403435	0.0037	0.001	0.0218	0.166	0.0031	0.1759	0.1992	0.0061	0.0014	0.0036	0.0027	0.0148	0.0013	0.0039	0.0121	0.1269	0.1809	0.0016	0.0014	0.0071	0.0204	0.0156	0.0068	0.0132	0.0047	0.0014
3	rs9833879	129333910	0.87	0.194736090082605	0.92	0.135444945858012	0.0279548452901935	0.282232227848496	0.0035	9e-04	0.0218	0.1661	0.0031	0.1759	0.1993	0.0061	0.0014	0.0035	0.0028	0.0148	0.0012	0.0041	0.0127	0.1264	0.1811	0.0017	0.0013	0.0072	0.0204	0.0156	0.0068	0.013	0.0047	0.0013
3	rs2811441	129336433	0.87	0.194736090082605	0.92	0.135444945858012	0.0253563954317392	0.280599557323607	0.0034	8e-04	0.0219	0.1657	0.0031	0.1758	0.1992	0.0061	0.0014	0.0035	0.0028	0.0147	0.0012	0.0041	0.013	0.1264	0.1813	0.0017	0.0013	0.0072	0.0204	0.0157	0.0068	0.013	0.0047	0.0013
3	rs34667502	129341907	0.87	0.194736090082605	0.92	0.135444945858012	0.0255823949581561	0.216301608967598	0.0033	9e-04	0.0218	0.1654	0.0032	0.1757	0.1991	0.0061	0.0014	0.0035	0.0028	0.0145	0.0011	0.0041	0.0131	0.126	0.1815	0.0016	0.0012	0.0072	0.0207	0.0161	0.0069	0.013	0.0048	0.0012
3	rs72993253	129348743	0.87	0.194736090082605	0.93	0.117127898734063	0.0303975091902648	0.222011047405546	0.0031	9e-04	0.0218	0.1646	0.0033	0.1754	0.1989	0.0062	0.0015	0.0035	0.0029	0.014	0.0011	0.004	0.0135	0.1252	0.1818	0.0016	0.0012	0.0074	0.0214	0.017	0.007	0.0129	0.0051	0.0012
3	rs10934891	129364197	0.87	0.194736090082605	0.93	0.117127898734063	0.030960074328102	0.2398703721829	0.0031	9e-04	0.0218	0.1645	0.0033	0.1754	0.1989	0.0062	0.0015	0.0035	0.0029	0.014	0.0011	0.004	0.0135	0.1251	0.1818	0.0016	0.0012	0.0074	0.0215	0.0171	0.007	0.0129	0.0051	0.0012
3	rs62267598	129364254	0.87	0.194736090082605	0.92	0.135444945858012	0.030960074328102	0.2398703721829	0.0031	9e-04	0.0218	0.1645	0.0033	0.1754	0.1989	0.0062	0.0015	0.0035	0.0029	0.014	0.0011	0.004	0.0135	0.1251	0.1818	0.0016	0.0012	0.0074	0.0215	0.0171	0.007	0.0129	0.0051	0.0012
3	rs75282016	129381533	0.87	0.194736090082605	0.93	0.117127898734063	0.030420804681142	0.245213689870004	0.0031	9e-04	0.0219	0.1644	0.0033	0.1752	0.1989	0.0062	0.0015	0.0035	0.0029	0.014	0.0011	0.004	0.0137	0.125	0.1818	0.0016	0.0012	0.0074	0.0215	0.0171	0.0071	0.0129	0.0051	0.0012
3	rs77274316	129387188	0.87	0.194736090082605	0.93	0.117127898734063	0.0304324571369404	0.244432118962801	0.0031	9e-04	0.0219	0.1644	0.0034	0.1752	0.1989	0.0062	0.0014	0.0035	0.0029	0.014	0.0011	0.004	0.0137	0.125	0.1818	0.0016	0.0012	0.0074	0.0215	0.0172	0.0071	0.0129	0.0051	0.0012
3	rs115222549	129395513	0.87	0.194736090082605	0.93	0.117127898734063	0.0304324571369404	0.24532540769413	0.0031	9e-04	0.0219	0.1644	0.0034	0.1752	0.1989	0.0062	0.0014	0.0035	0.0029	0.014	0.0011	0.004	0.0137	0.125	0.1818	0.0016	0.0012	0.0074	0.0215	0.0172	0.0071	0.0129	0.0051	0.0012
3	rs62265562	129433087	0.87	0.194736090082605	0.93	0.117127898734063	0.0304557714712313	0.249245701260408	0.0031	9e-04	0.0219	0.1644	0.0034	0.1751	0.1989	0.0062	0.0014	0.0035	0.0029	0.014	0.0011	0.004	0.0137	0.125	0.1818	0.0016	0.0012	0.0074	0.0215	0.0172	0.0071	0.0128	0.0051	0.0012
3	rs115844121	129434434	0.87	0.194736090082605	0.92	0.135444945858012	0.0304557714712313	0.249357999179389	0.0031	9e-04	0.0219	0.1644	0.0034	0.1751	0.1989	0.0062	0.0014	0.0035	0.0029	0.014	0.0011	0.004	0.0137	0.125	0.1818	0.0016	0.0012	0.0074	0.0215	0.0172	0.0071	0.0128	0.0051	0.0012
3	rs62265564	129438380	0.87	0.194736090082605	0.92	0.135444945858012	0.0304324571369404	0.249694989085601	0.0031	9e-04	0.0219	0.1644	0.0034	0.1751	0.199	0.0062	0.0014	0.0035	0.0029	0.014	0.0011	0.004	0.0137	0.125	0.1818	0.0016	0.0012	0.0074	0.0215	0.0172	0.0071	0.0128	0.0051	0.0012
3	rs75282939	129441343	0.87	0.194736090082605	0.92	0.135444945858012	0.0304091553657154	0.249919729101347	0.0031	9e-04	0.0219	0.1644	0.0034	0.1751	0.199	0.0062	0.0014	0.0035	0.0029	0.014	0.0011	0.004	0.0137	0.125	0.1818	0.0016	0.0012	0.0074	0.0215	0.0172	0.0071	0.0128	0.0051	0.0012
3	rs35043537	129445443	0.87	0.194736090082605	0.93	0.117127898734063	0.0303975091902648	0.25138209803717	0.0031	9e-04	0.0219	0.1644	0.0034	0.1751	0.199	0.0062	0.0014	0.0035	0.0029	0.014	0.0011	0.004	0.0137	0.125	0.1818	0.0016	0.0012	0.0074	0.0215	0.0172	0.0071	0.0128	0.0051	0.0012
3	rs111807666	129467491	0.87	0.194736090082605	0.92	0.135444945858012	0.0284518523760488	0.245772440896735	0.003	9e-04	0.0219	0.1643	0.0034	0.1752	0.199	0.0063	0.0014	0.0035	0.0029	0.0141	0.0011	0.004	0.0139	0.125	0.1815	0.0015	0.0012	0.0074	0.0215	0.0172	0.0071	0.0128	0.0052	0.0012
3	rs115015175	129506810	0.87	0.194736090082605	0.92	0.135444945858012	0.0281639365309518	0.250481859145932	0.003	9e-04	0.0219	0.1643	0.0034	0.1753	0.199	0.0063	0.0014	0.0035	0.0029	0.0141	0.0011	0.004	0.0139	0.1249	0.1815	0.0015	0.0012	0.0074	0.0215	0.0172	0.0071	0.0128	0.0053	0.0011
3	rs62265569	129513970	0.87	0.194736090082605	0.92	0.135444945858012	0.0281529042080659	0.248684452246424	0.003	9e-04	0.0219	0.1643	0.0034	0.1753	0.199	0.0063	0.0014	0.0035	0.0029	0.0141	0.001	0.004	0.0139	0.1249	0.1815	0.0015	0.0012	0.0074	0.0215	0.0172	0.0071	0.0128	0.0053	0.0011
3	rs2811332	129515128	0.87	0.194736090082605	0.92	0.135444945858012	0.0282854941700157	0.254654001453538	0.003	9e-04	0.0219	0.1643	0.0034	0.1753	0.199	0.0063	0.0014	0.0035	0.0029	0.0141	0.001	0.004	0.0139	0.1249	0.1815	0.0015	0.0012	0.0074	0.0215	0.0172	0.0071	0.0128	0.0053	0.0011
3	rs72628506	129528602	0.87	0.194736090082605	0.92	0.135444945858012	0.029612913955065	0.244990302826352	0.003	9e-04	0.0219	0.1641	0.0035	0.1755	0.199	0.0063	0.0013	0.0035	0.0029	0.0142	0.001	0.0041	0.0139	0.1249	0.1815	0.0015	0.0012	0.0074	0.0215	0.0173	0.0071	0.0128	0.0053	0.0012
3	rs2717244	129534210	0.87	0.194736090082605	0.92	0.135444945858012	0.0317935381615408	0.242314726367824	0.003	9e-04	0.0219	0.164	0.0034	0.1755	0.1989	0.0062	0.0013	0.0035	0.0029	0.0142	0.001	0.0041	0.0139	0.1249	0.1818	0.0015	0.0012	0.0074	0.0216	0.0173	0.0071	0.0126	0.0053	0.0012
3	rs73206264	129540120	0.87	0.194736090082605	0.92	0.135444945858012	0.0320103752426631	0.232914789816243	0.003	9e-04	0.0219	0.164	0.0034	0.1755	0.1989	0.0062	0.0013	0.0035	0.0029	0.0142	0.001	0.0041	0.0139	0.1249	0.1818	0.0015	0.0012	0.0074	0.0216	0.0173	0.0071	0.0126	0.0053	0.0012
3	rs72987361	129546664	0.87	0.194736090082605	0.93	0.117127898734063	0.0325325664812491	0.22559048049696	0.003	9e-04	0.0218	0.164	0.0034	0.1755	0.1989	0.0062	0.0013	0.0035	0.0029	0.0142	9e-04	0.0041	0.0139	0.1248	0.1819	0.0014	0.0012	0.0074	0.0216	0.0173	0.0071	0.0126	0.0053	0.0012
3	rs114583881	129549734	0.87	0.194736090082605	0.93	0.117127898734063	0.0329496614095714	0.227877988354609	0.003	9e-04	0.0218	0.164	0.0034	0.1755	0.1989	0.0062	0.0013	0.0035	0.0029	0.0143	9e-04	0.0041	0.0139	0.1248	0.1819	0.0014	0.0012	0.0074	0.0216	0.0173	0.0071	0.0126	0.0053	0.0012
3	rs75999026	129574184	0.87	0.194736090082605	0.93	0.117127898734063	0.034248668731971	0.211492539641594	0.0029	9e-04	0.0218	0.164	0.0034	0.1756	0.1989	0.0062	0.0013	0.0035	0.0029	0.0143	8e-04	0.0041	0.0139	0.1248	0.1821	0.0014	0.0013	0.0074	0.0216	0.0173	0.0071	0.0126	0.0053	0.0012
3	rs17329254	129577126	0.87	0.194736090082605	0.93	0.117127898734063	0.034248668731971	0.211492539641594	0.0029	9e-04	0.0218	0.164	0.0034	0.1756	0.1989	0.0062	0.0013	0.0035	0.0029	0.0143	8e-04	0.0041	0.0139	0.1248	0.1821	0.0014	0.0013	0.0074	0.0216	0.0173	0.0071	0.0126	0.0053	0.0012
3	rs11713332	129590388	0.87	0.194736090082605	0.93	0.117127898734063	0.0342613297512771	0.209472802260954	0.0029	9e-04	0.0218	0.164	0.0034	0.1756	0.1989	0.0062	0.0013	0.0035	0.0029	0.0143	8e-04	0.0041	0.0139	0.1248	0.1821	0.0014	0.0013	0.0074	0.0216	0.0173	0.0071	0.0126	0.0053	0.0012
3	rs13097541	129598704	0.87	0.194736090082605	0.93	0.117127898734063	0.035104187628462	0.208942361440764	0.0029	9e-04	0.0218	0.1641	0.0034	0.1755	0.1989	0.0062	0.0013	0.0035	0.0029	0.0143	8e-04	0.0041	0.0139	0.1247	0.1821	0.0014	0.0013	0.0074	0.0216	0.0173	0.0071	0.0126	0.0053	0.0012
3	rs2670902	129616006	0.87	0.194736090082605	0.93	0.117127898734063	0.0351299517397623	0.212771465328393	0.0029	9e-04	0.0218	0.1641	0.0034	0.1755	0.1989	0.0062	0.0013	0.0035	0.0029	0.0143	8e-04	0.0041	0.0139	0.1247	0.1822	0.0014	0.0013	0.0074	0.0216	0.0173	0.0071	0.0126	0.0053	0.0012
3	rs7640483	129637348	0.87	0.194736090082605	0.93	0.117127898734063	0.0375029299325781	0.163214604267498	0.0028	9e-04	0.0217	0.1639	0.0035	0.1758	0.1984	0.0062	0.0013	0.0036	0.003	0.0144	9e-04	0.0041	0.0139	0.1243	0.1826	0.0013	0.0013	0.0074	0.0216	0.0173	0.0071	0.0125	0.0053	0.0012
3	rs34941175	129647253	0.87	0.194736090082605	0.93	0.117127898734063	0.0550314932731736	0.167325355761011	0.0025	0.001	0.0214	0.1632	0.0038	0.1771	0.1971	0.0064	0.0013	0.004	0.0033	0.0149	0.0011	0.0043	0.0138	0.1223	0.1835	0.0011	0.0017	0.0074	0.022	0.0171	0.0072	0.0122	0.005	0.0014
3	rs9839577	129659674	0.87	0.194736090082605	0.93	0.117127898734063	0.0643100231305055	0.148455028124597	0.0025	0.0011	0.0213	0.1626	0.0038	0.1773	0.1969	0.0065	0.0014	0.0041	0.0034	0.015	0.0011	0.0044	0.0138	0.1218	0.1841	0.0011	0.0019	0.0075	0.022	0.017	0.0073	0.0121	0.005	0.0015
3	rs75592050	129664013	0.87	0.194736090082605	0.93	0.117127898734063	0.0623888630909027	0.121105112509789	0.0025	0.0011	0.0213	0.1626	0.0038	0.1773	0.1966	0.0065	0.0014	0.0041	0.0034	0.0149	0.0011	0.0044	0.0139	0.1217	0.1842	0.0011	0.0019	0.0078	0.022	0.0169	0.0073	0.0121	0.005	0.0015
3	rs34925435	129666064	0.87	0.194736090082605	0.92	0.135444945858012	0.0647573248429754	0.121105112509789	0.0025	0.0011	0.0213	0.1625	0.0039	0.1772	0.1965	0.0066	0.0014	0.0041	0.0034	0.0149	0.0011	0.0044	0.0139	0.1215	0.1844	0.0011	0.0019	0.0079	0.022	0.0169	0.0073	0.012	0.005	0.0015
3	rs112899574	129666409	0.87	0.194736090082605	0.92	0.135444945858012	0.0647378345675996	0.120930346404373	0.0025	0.0011	0.0213	0.1625	0.0039	0.1772	0.1965	0.0066	0.0014	0.0041	0.0034	0.0149	0.0011	0.0044	0.0139	0.1215	0.1844	0.0011	0.0019	0.0079	0.022	0.0169	0.0073	0.012	0.005	0.0015
3	rs13090556	129671425	0.86	0.223270892544248	0.91	0.155803491158275	0.0704082654020352	0.115474138660611	0.0026	0.0011	0.0212	0.1622	0.004	0.1771	0.1963	0.0067	0.0014	0.0043	0.0036	0.0149	0.0011	0.0045	0.0139	0.1205	0.1851	0.001	0.0019	0.008	0.0221	0.0168	0.0075	0.012	0.005	0.0016
3	rs1708235	129671675	0.86	0.223270892544248	0.91	0.155803491158275	0.0761324040859544	0.118406938826225	0.0028	0.0011	0.0212	0.1623	0.004	0.1766	0.1964	0.0067	0.0014	0.0043	0.0036	0.0149	0.0011	0.0045	0.014	0.1204	0.1852	9e-04	0.0019	0.008	0.0222	0.0168	0.0075	0.012	0.005	0.0015
3	rs938193	129674004	0.87	0.194736090082605	0.91	0.155803491158275	0.0945742443132721	0.105266221340643	0.0029	0.0011	0.0214	0.1615	0.0041	0.1771	0.1962	0.0069	0.0014	0.0044	0.0036	0.0148	0.0011	0.0047	0.0141	0.119	0.1858	9e-04	0.002	0.0081	0.0225	0.0166	0.0076	0.0119	0.0049	0.0016
3	rs66817437	129675760	0.87	0.194736090082605	0.92	0.135444945858012	0.0729282312722355	0.0744485145023362	0.0029	0.0011	0.0217	0.1601	0.0046	0.1758	0.1946	0.0071	0.0014	0.0057	0.0036	0.0151	0.0011	0.0049	0.0147	0.1194	0.1845	0.0011	0.0021	0.0087	0.0229	0.0168	0.0074	0.0123	0.0051	0.0016
3	rs1708950	129676089	0.87	0.194736090082605	0.92	0.135444945858012	0.078097821321778	0.0586974023539478	0.0029	0.0011	0.0217	0.1601	0.0047	0.1755	0.1943	0.0071	0.0014	0.0057	0.0037	0.0149	0.0011	0.005	0.0152	0.119	0.1842	0.0011	0.0021	0.009	0.0231	0.017	0.0077	0.0119	0.0051	0.0016
3	rs6778821	129677480	0.87	0.194736090082605	0.93	0.117127898734063	0.0394654667140335	0.0508398538774905	0.003	0.0011	0.0216	0.1587	0.0048	0.1751	0.1941	0.0073	0.0015	0.0057	0.0038	0.0154	0.0014	0.005	0.0156	0.119	0.1834	0.0014	0.0019	0.0093	0.0233	0.0171	0.0078	0.0121	0.0052	0.0016
3	rs784743	129683639	0.87	0.194736090082605	0.93	0.117127898734063	0.0356740403488719	0.0445739686724164	0.003	0.0011	0.0218	0.1576	0.0049	0.1752	0.1939	0.0074	0.0016	0.0057	0.0039	0.0153	0.0018	0.0056	0.0157	0.1188	0.1829	0.0015	0.002	0.0093	0.0232	0.0171	0.0078	0.0121	0.0053	0.0017
3	rs72628507	129690222	0.87	0.194736090082605	0.93	0.117127898734063	0.0246267238377614	0.0383509435708614	0.0031	0.0011	0.022	0.1572	0.0051	0.175	0.1937	0.0075	0.0016	0.0057	0.004	0.0153	0.0018	0.0059	0.0157	0.1186	0.1827	0.0015	0.0018	0.0093	0.0233	0.017	0.0077	0.0122	0.0055	0.0016
3	rs114380842	129690531	0.87	0.194736090082605	0.93	0.117127898734063	0.0242775013276264	0.0362121591486329	0.0031	0.0011	0.022	0.1571	0.0051	0.175	0.1938	0.0075	0.0016	0.0057	0.004	0.0153	0.0018	0.0059	0.0156	0.1186	0.1827	0.0015	0.0018	0.0094	0.0233	0.017	0.0077	0.0122	0.0055	0.0016
3	rs5658	129694681	0.88	0.168925028033099	0.93	0.117127898734063	0.0232030338844832	0.0380805533671261	0.0032	0.0011	0.022	0.1571	0.0051	0.1748	0.1939	0.0076	0.0016	0.0057	0.0039	0.0152	0.0018	0.006	0.0155	0.1184	0.1827	0.0015	0.0018	0.0094	0.0234	0.017	0.0077	0.0123	0.0055	0.0016
3	rs5660	129695714	0.88	0.168925028033099	0.93	0.117127898734063	0.0231166614802615	0.0313090895462847	0.0032	0.0011	0.022	0.1571	0.0051	0.1748	0.1939	0.0076	0.0016	0.0057	0.0039	0.0152	0.0018	0.006	0.0155	0.1183	0.1827	0.0016	0.0018	0.0094	0.0234	0.017	0.0077	0.0123	0.0055	0.0016
3	rs116403738	129702784	0.88	0.168925028033099	0.93	0.117127898734063	0.0214555112040586	0.0293157949813175	0.0032	0.0011	0.022	0.1568	0.0052	0.1749	0.1937	0.0079	0.0017	0.0058	0.004	0.015	0.0018	0.0061	0.0154	0.1178	0.1827	0.0017	0.0018	0.0095	0.0236	0.0169	0.0078	0.0123	0.0054	0.0016
3	rs147382651	129703589	0.88	0.168925028033099	0.93	0.117127898734063	0.0214192020752276	0.0293636850180866	0.0032	0.0012	0.022	0.1567	0.0053	0.1749	0.1937	0.0079	0.0017	0.0058	0.004	0.0149	0.0018	0.0061	0.0154	0.1178	0.1827	0.0017	0.0018	0.0095	0.0237	0.0169	0.0079	0.0123	0.0054	0.0016
3	rs10804593	129707167	0.88	0.168925028033099	0.93	0.117127898734063	0.0208531720786625	0.0314078799091107	0.0033	0.0012	0.022	0.1566	0.0053	0.175	0.1936	0.0081	0.0017	0.0058	0.004	0.0148	0.0018	0.0062	0.0154	0.1174	0.1826	0.0018	0.0018	0.0095	0.0238	0.0169	0.0079	0.0123	0.0054	0.0016
3	rs80148335	129715180	0.88	0.168925028033099	0.93	0.117127898734063	0.0199684339487149	0.0230188137595001	0.0033	0.0012	0.0221	0.1564	0.0054	0.175	0.1936	0.0082	0.0017	0.0058	0.004	0.0148	0.0019	0.0062	0.0154	0.1171	0.1824	0.0018	0.0018	0.0096	0.0238	0.0169	0.008	0.0124	0.0054	0.0016
3	rs62281850	129717388	0.88	0.168925028033099	0.93	0.117127898734063	0.0194813242638564	0.0239673541978909	0.0033	0.0012	0.0221	0.1564	0.0054	0.1751	0.1936	0.0082	0.0017	0.0058	0.004	0.0148	0.0019	0.0062	0.0154	0.117	0.1824	0.0018	0.0018	0.0096	0.0238	0.0169	0.008	0.0124	0.0054	0.0016
3	rs2953744	129738282	0.88	0.168925028033099	0.93	0.117127898734063	0.0157015859841182	0.0170459991428332	0.0034	0.0013	0.0227	0.1553	0.0056	0.1757	0.1932	0.0083	0.0019	0.0059	0.0041	0.0149	0.002	0.0063	0.0154	0.1159	0.1813	0.002	0.0018	0.01	0.0239	0.0169	0.0081	0.0127	0.0051	0.002
3	rs2953759	129746627	0.88	0.168925028033099	0.94	0.100733208212114	0.0196597695127683	0.0144234210990915	0.0035	0.0014	0.023	0.1546	0.0057	0.1758	0.1924	0.0084	0.002	0.0059	0.0041	0.0152	0.0021	0.0064	0.0154	0.1157	0.1805	0.002	0.0018	0.0104	0.0241	0.0171	0.0082	0.0128	0.0051	0.0021
3	rs34233228	129750876	0.89	0.145699762692903	0.94	0.100733208212114	0.0445494218554793	0.0225937199050502	0.0038	0.0017	0.0237	0.1545	0.0056	0.1729	0.19	0.0088	0.0024	0.0059	0.0041	0.0156	0.0022	0.0066	0.0156	0.1153	0.18	0.0021	0.002	0.0118	0.0254	0.0175	0.0083	0.0125	0.0052	0.0023
3	rs113173468	129753731	0.89	0.145699762692903	0.94	0.100733208212114	0.0690782849313488	0.0212179386400768	0.0039	0.0018	0.024	0.1535	0.0057	0.1719	0.1898	0.009	0.0026	0.0058	0.0041	0.0156	0.0023	0.0068	0.0157	0.1156	0.1793	0.0022	0.0021	0.0122	0.0259	0.0177	0.0084	0.0123	0.0051	0.0024
3	rs117212921	129755661	0.89	0.145699762692903	0.94	0.100733208212114	0.078362319165209	0.0237935319566994	0.0039	0.0018	0.0242	0.1532	0.0057	0.1715	0.1897	0.0093	0.0027	0.0058	0.004	0.0156	0.0023	0.0069	0.0157	0.1156	0.1789	0.0022	0.0022	0.0123	0.0261	0.0177	0.0084	0.0122	0.005	0.0024
3	rs2624595	129789898	0.89	0.145699762692903	0.94	0.100733208212114	0.116649081324515	0.037328074890177	0.0041	0.002	0.0244	0.1515	0.0057	0.1701	0.1895	0.0097	0.0031	0.0058	0.004	0.0157	0.0025	0.0071	0.0158	0.1161	0.1779	0.0023	0.0025	0.013	0.0268	0.0178	0.0084	0.0124	0.0049	0.0025
3	rs116280556	129807090	0.89	0.145699762692903	0.94	0.100733208212114	0.117017796704085	0.035686195080302	0.0041	0.0021	0.0247	0.1507	0.0057	0.1697	0.1898	0.0097	0.0031	0.0058	0.0039	0.0157	0.0026	0.0072	0.0158	0.1166	0.1772	0.0023	0.0025	0.0132	0.0271	0.0177	0.0083	0.0125	0.0049	0.0026
3	rs4299520	129823705	0.88	0.168925028033099	0.94	0.100733208212114	0.11467594897929	0.0543280933786808	0.0041	0.0022	0.0253	0.1489	0.0057	0.1687	0.1904	0.0098	0.0032	0.0058	0.0038	0.0158	0.0028	0.0075	0.0158	0.1176	0.1752	0.0023	0.0027	0.0138	0.0281	0.0176	0.0082	0.0129	0.0047	0.0027
3	rs56689350	129831572	0.88	0.168925028033099	0.94	0.100733208212114	0.116507457700594	0.0550885801248002	0.004	0.0022	0.0252	0.1483	0.0057	0.169	0.1909	0.0099	0.0032	0.0057	0.0038	0.0159	0.0028	0.0076	0.0157	0.1173	0.1746	0.0023	0.0027	0.014	0.0283	0.0177	0.0082	0.0129	0.0046	0.0027
3	rs73210765	129841875	0.88	0.168925028033099	0.94	0.100733208212114	0.114004202153156	0.0562378374433771	0.004	0.0023	0.0254	0.1481	0.0057	0.1692	0.1909	0.0099	0.0032	0.0057	0.0038	0.0158	0.0029	0.0076	0.0157	0.1175	0.1741	0.0023	0.0027	0.014	0.0284	0.0178	0.0082	0.013	0.0046	0.0027
3	rs12496397	129853990	0.88	0.168925028033099	0.94	0.100733208212114	0.107554628624505	0.0633450554487495	0.004	0.0023	0.0255	0.1475	0.0057	0.1696	0.1911	0.0099	0.0032	0.0057	0.0038	0.0157	0.0029	0.0076	0.0156	0.1179	0.1737	0.0023	0.0027	0.0141	0.0285	0.0177	0.0082	0.0129	0.0046	0.0027
3	rs4314216	129914032	0.88	0.168925028033099	0.94	0.100733208212114	0.0950974523610805	0.0896765788393621	0.0041	0.0023	0.0265	0.1459	0.0056	0.1689	0.1917	0.0099	0.0032	0.0057	0.0039	0.0149	0.003	0.0072	0.015	0.1205	0.1736	0.0023	0.0027	0.0143	0.0288	0.0181	0.0077	0.0129	0.0043	0.0026
3	rs9855392	129933246	0.88	0.168925028033099	0.95	0.0861393601425535	0.182598495997782	0.0840689375782161	0.0042	0.0023	0.0272	0.1443	0.0059	0.1697	0.1891	0.0095	0.0032	0.0058	0.004	0.0145	0.0029	0.0072	0.0149	0.1213	0.1762	0.0023	0.0028	0.0142	0.0285	0.0184	0.0073	0.0126	0.0042	0.003
3	rs11715351	129933547	0.88	0.168925028033099	0.95	0.0861393601425535	0.178664975593619	0.0986382017012408	0.0043	0.0024	0.0272	0.1439	0.0059	0.17	0.1893	0.0095	0.003	0.0056	0.004	0.0144	0.003	0.0072	0.0149	0.1214	0.1762	0.0022	0.0029	0.0142	0.0285	0.0184	0.0073	0.0126	0.0042	0.0031
3	rs9880123	129934118	0.88	0.168925028033099	0.95	0.0861393601425535	0.19933204512702	0.0862792547225027	0.0044	0.0024	0.0272	0.144	0.0058	0.1701	0.1897	0.0094	0.0031	0.0055	0.0039	0.0142	0.003	0.0073	0.0144	0.1218	0.1768	0.002	0.0026	0.0141	0.0283	0.0184	0.0073	0.0125	0.0042	0.0031
3	rs116130439	129940073	0.88	0.168925028033099	0.95	0.0861393601425535	0.223113573697879	0.0914732154460973	0.0045	0.0025	0.0272	0.1439	0.0058	0.1701	0.1899	0.0094	0.0031	0.0052	0.0039	0.0142	0.0031	0.0073	0.0143	0.1216	0.1768	0.0019	0.0028	0.014	0.0283	0.0183	0.0073	0.0125	0.0042	0.0032
3	rs11718381	129941503	0.88	0.168925028033099	0.95	0.0861393601425535	0.253442595172184	0.114103670437991	0.0046	0.0026	0.0272	0.1438	0.0058	0.1702	0.19	0.0094	0.0031	0.005	0.004	0.0142	0.0032	0.0073	0.0143	0.1214	0.1768	0.0019	0.0029	0.014	0.0283	0.0183	0.0073	0.0125	0.0042	0.0032
3	rs78012561	129942475	0.88	0.168925028033099	0.95	0.0861393601425535	0.251313016652114	0.110282765224137	0.0046	0.0026	0.0272	0.1438	0.0058	0.1702	0.1901	0.0094	0.0031	0.005	0.004	0.0142	0.0032	0.0073	0.0143	0.1214	0.1767	0.0019	0.0029	0.014	0.0283	0.0183	0.0073	0.0125	0.0042	0.0032
3	rs111659423	129947863	0.88	0.168925028033099	0.95	0.0861393601425535	0.248840934338525	0.127637644228946	0.0047	0.0025	0.0275	0.1436	0.0058	0.1702	0.1903	0.0096	0.0031	0.0049	0.004	0.0142	0.0032	0.0072	0.0141	0.1207	0.1761	0.002	0.003	0.014	0.0285	0.0184	0.0075	0.0126	0.0043	0.0033
3	rs9813712	129971101	0.88	0.168925028033099	0.95	0.0861393601425535	0.255269390628466	0.161949537948731	0.0048	0.0025	0.0276	0.1434	0.0058	0.1703	0.1905	0.0098	0.0032	0.0048	0.004	0.0142	0.0033	0.0072	0.0139	0.12	0.1757	0.002	0.003	0.0141	0.0288	0.0185	0.0077	0.0127	0.0044	0.0034
3	rs78754502	129974685	0.88	0.168925028033099	0.95	0.0861393601425535	0.254021047082627	0.161463899793957	0.0048	0.0025	0.0276	0.1435	0.0058	0.1703	0.1907	0.0098	0.0032	0.0048	0.004	0.0142	0.0033	0.0072	0.0139	0.1197	0.1757	0.002	0.003	0.0141	0.0287	0.0185	0.0077	0.0127	0.0044	0.0034
3	rs7619208	129977006	0.88	0.168925028033099	0.95	0.0861393601425535	0.252598461842005	0.158753877071578	0.0048	0.0025	0.0277	0.1436	0.0058	0.1703	0.1909	0.0098	0.0032	0.0048	0.004	0.0142	0.0033	0.0072	0.0139	0.1194	0.1757	0.002	0.003	0.0141	0.0286	0.0185	0.0077	0.0127	0.0044	0.0034
3	rs9818624	129986838	0.88	0.168925028033099	0.95	0.0861393601425535	0.226025279329845	0.175853501590035	0.0048	0.0026	0.0276	0.1435	0.0058	0.1704	0.1912	0.0099	0.0032	0.0048	0.004	0.0141	0.0034	0.0072	0.0137	0.1193	0.1755	0.0021	0.0031	0.0141	0.0287	0.0183	0.0077	0.0127	0.0045	0.0034
3	rs34622576	129987388	0.88	0.168925028033099	0.95	0.0861393601425535	0.249678176095125	0.16311716825127	0.0048	0.0026	0.0276	0.1438	0.0058	0.1699	0.1912	0.0099	0.0032	0.0048	0.004	0.0141	0.0033	0.0072	0.0136	0.12	0.1756	0.0021	0.0031	0.0141	0.0288	0.0183	0.0071	0.0127	0.0045	0.0033
3	rs12490963	130006730	0.88	0.168925028033099	0.98	0.0519283998033082	0.180019574754911	0.155580873835835	0.0048	0.0025	0.0272	0.1429	0.0059	0.17	0.1909	0.0113	0.0032	0.0049	0.0041	0.014	0.0033	0.0071	0.0135	0.1204	0.1758	0.0023	0.0031	0.014	0.0286	0.0181	0.0069	0.0129	0.0046	0.0033
3	rs1453238	130009337	0.88	0.168925028033099	0.96	0.0732232110783407	0.181195885583419	0.156156087589922	0.0048	0.0025	0.0272	0.1428	0.0059	0.17	0.1909	0.0113	0.0032	0.0049	0.0041	0.0139	0.0033	0.0071	0.0135	0.1206	0.1758	0.0023	0.0031	0.014	0.0285	0.0181	0.0069	0.0129	0.0046	0.0033
3	rs116061544	130009979	0.88	0.168925028033099	0.96	0.0732232110783407	0.180864601380528	0.153955216378419	0.0048	0.0025	0.0272	0.1428	0.0059	0.17	0.1909	0.0113	0.0032	0.0049	0.0041	0.0139	0.0033	0.0071	0.0135	0.1206	0.1758	0.0023	0.0031	0.014	0.0285	0.0181	0.0069	0.0129	0.0046	0.0033
3	rs9821802	130018358	0.88	0.168925028033099	0.96	0.0732232110783407	0.174204321523437	0.149209398880915	0.0048	0.0025	0.0272	0.143	0.0058	0.1698	0.1909	0.0113	0.0031	0.0048	0.0041	0.0139	0.0033	0.0071	0.0134	0.1208	0.1756	0.0023	0.0031	0.014	0.0286	0.0181	0.0069	0.0128	0.0046	0.0033
3	rs9853619	130024270	0.87	0.194736090082605	0.96	0.0732232110783407	0.124306458403783	0.15798257461064	0.0047	0.0025	0.0262	0.1421	0.0058	0.17	0.1929	0.0117	0.003	0.0046	0.0042	0.0134	0.0034	0.0069	0.0135	0.1249	0.175	0.0022	0.0033	0.0138	0.0281	0.0174	0.0068	0.0119	0.0044	0.003
3	rs78282269	130029008	0.86	0.223270892544248	0.96	0.0732232110783407	0.0633638611801438	0.129066862162823	0.0043	0.002	0.0254	0.1429	0.0055	0.1728	0.1972	0.0118	0.0026	0.0042	0.0041	0.0118	0.0033	0.0063	0.0129	0.1268	0.1751	0.0022	0.003	0.0134	0.0277	0.0166	0.0068	0.0105	0.0039	0.0024
3	rs6763453	130036064	0.86	0.223270892544248	0.96	0.0732232110783407	0.0620092276370414	0.162824983309083	0.0043	0.002	0.0254	0.1429	0.0055	0.1729	0.1974	0.0118	0.0026	0.0042	0.0041	0.0117	0.0033	0.0063	0.0129	0.1269	0.1751	0.0022	0.003	0.0134	0.0277	0.0166	0.0068	0.0104	0.0039	0.0024
3	rs13318901	130042515	0.86	0.223270892544248	0.96	0.0732232110783407	0.0616311196859446	0.175753492053832	0.0043	0.002	0.0252	0.143	0.0055	0.1732	0.1977	0.0118	0.0025	0.0042	0.0041	0.0116	0.0033	0.0063	0.0128	0.127	0.1751	0.0022	0.0029	0.0134	0.0277	0.0165	0.0068	0.0103	0.0039	0.0023
3	rs115171589	130043049	0.86	0.223270892544248	0.95	0.0861393601425535	0.0610293191003281	0.16624526045563	0.0043	0.002	0.0252	0.143	0.0055	0.1732	0.1977	0.0118	0.0025	0.0042	0.0041	0.0116	0.0033	0.0063	0.0128	0.127	0.1751	0.0022	0.0029	0.0134	0.0277	0.0165	0.0068	0.0103	0.0039	0.0023
3	rs9879726	130061040	0.85	0.254661707966279	0.95	0.0861393601425535	0.0399282076076442	0.129335498023477	0.0041	0.0018	0.0249	0.1437	0.0054	0.1745	0.1996	0.0118	0.0024	0.0042	0.004	0.0109	0.0031	0.0061	0.013	0.1276	0.1738	0.0022	0.0028	0.0135	0.0274	0.0163	0.0067	0.0101	0.0039	0.0021
3	rs1453248	130061860	0.85	0.254661707966279	0.95	0.0861393601425535	0.0399141305707836	0.13630081096927	0.0041	0.0018	0.0249	0.1437	0.0054	0.1745	0.1997	0.0118	0.0024	0.0042	0.004	0.0109	0.0031	0.0061	0.013	0.1276	0.1737	0.0022	0.0028	0.0135	0.0274	0.0163	0.0067	0.0101	0.0039	0.0021
3	rs115051279	130063811	0.85	0.254661707966279	0.95	0.0861393601425535	0.0372071136054506	0.111550874796345	0.0041	0.0018	0.0248	0.1436	0.0054	0.1746	0.1997	0.0118	0.0024	0.0042	0.004	0.0109	0.0031	0.0061	0.0129	0.1276	0.1737	0.0022	0.0028	0.0135	0.0274	0.0163	0.0067	0.0101	0.004	0.0021
3	rs77830466	130068383	0.85	0.254661707966279	0.95	0.0861393601425535	0.0364217711583869	0.120581099093761	0.0041	0.0018	0.0248	0.143	0.0054	0.1747	0.1999	0.0118	0.0023	0.0042	0.004	0.0108	0.003	0.0061	0.0129	0.1279	0.1736	0.0022	0.0027	0.0135	0.0275	0.0163	0.0068	0.0101	0.004	0.002
3	rs115530719	130084968	0.85	0.254661707966279	0.95	0.0861393601425535	0.0307247903072211	0.108432939731538	0.004	0.0016	0.0246	0.1424	0.0054	0.1755	0.2008	0.0119	0.0022	0.0042	0.0039	0.0106	0.0029	0.0061	0.0131	0.1282	0.1732	0.0021	0.0025	0.0136	0.0279	0.016	0.0072	0.0099	0.0042	0.0018
3	rs17737623	130085203	0.85	0.254661707966279	0.95	0.0861393601425535	0.0304674333505138	0.106262326084331	0.004	0.0016	0.0246	0.1424	0.0054	0.1755	0.2008	0.0119	0.0022	0.0042	0.0039	0.0106	0.0029	0.0061	0.0131	0.1282	0.1732	0.0021	0.0025	0.0136	0.0279	0.016	0.0072	0.0099	0.0042	0.0018
3	rs10804598	130087842	0.85	0.254661707966279	0.95	0.0861393601425535	0.0314105972050731	0.121192531147954	0.004	0.0015	0.0245	0.1424	0.0054	0.1755	0.201	0.012	0.0022	0.0042	0.0039	0.0104	0.0028	0.0062	0.0131	0.1281	0.1732	0.0021	0.0025	0.0136	0.028	0.016	0.0072	0.0098	0.0042	0.0017
3	rs9835065	130095031	0.85	0.254661707966279	0.95	0.0861393601425535	0.0364482030471042	0.131582166510464	0.0039	0.0015	0.0246	0.1433	0.0053	0.175	0.2009	0.0122	0.0023	0.0043	0.0039	0.0104	0.0027	0.0063	0.0131	0.1275	0.1736	0.0021	0.0024	0.0136	0.028	0.0158	0.0072	0.0097	0.0043	0.0016
3	rs113396273	130095179	0.85	0.254661707966279	0.95	0.0861393601425535	0.0362371200609223	0.1279051719469	0.0039	0.0015	0.0246	0.1433	0.0053	0.175	0.2009	0.0122	0.0023	0.0043	0.0039	0.0104	0.0027	0.0063	0.0131	0.1275	0.1736	0.0021	0.0024	0.0136	0.028	0.0158	0.0072	0.0097	0.0043	0.0016
3	rs62284289	130096583	0.85	0.254661707966279	0.95	0.0861393601425535	0.0358959216491435	0.135844440998802	0.004	0.0015	0.0246	0.1432	0.0052	0.1753	0.2007	0.0123	0.0023	0.0043	0.0039	0.0104	0.0027	0.0063	0.0131	0.1275	0.1735	0.0022	0.0024	0.0136	0.028	0.0158	0.0072	0.0097	0.0043	0.0017
3	rs76383732	130096952	0.85	0.254661707966279	0.95	0.0861393601425535	0.0358697683614445	0.138040127935072	0.004	0.0015	0.0246	0.1431	0.0052	0.1756	0.2006	0.0123	0.0023	0.0043	0.0039	0.0104	0.0027	0.0063	0.0131	0.1273	0.1734	0.0022	0.0024	0.0135	0.028	0.0158	0.0072	0.0097	0.0043	0.0017
3	rs79486701	130101735	0.85	0.254661707966279	0.96	0.0732232110783407	0.034071756779314	0.148455028124597	0.0039	0.0015	0.0247	0.143	0.0052	0.176	0.2003	0.0123	0.0023	0.0044	0.0039	0.0106	0.0027	0.0063	0.0131	0.1273	0.1733	0.0023	0.0023	0.0136	0.0281	0.0158	0.0072	0.0097	0.0043	0.0016
3	rs77435007	130103011	0.85	0.254661707966279	0.95	0.0861393601425535	0.0341096127155011	0.151385858353115	0.0039	0.0015	0.0247	0.1429	0.0052	0.1761	0.2003	0.0123	0.0023	0.0044	0.0039	0.0106	0.0027	0.0063	0.0131	0.1272	0.1733	0.0023	0.0023	0.0136	0.0281	0.0157	0.0072	0.0097	0.0043	0.0016
3	rs1453241	130103709	0.85	0.254661707966279	0.96	0.0732232110783407	0.0341348662939692	0.157212607074504	0.0039	0.0015	0.0247	0.1429	0.0052	0.1762	0.2003	0.0123	0.0023	0.0044	0.0039	0.0106	0.0027	0.0063	0.0131	0.1272	0.1733	0.0023	0.0023	0.0136	0.0281	0.0157	0.0073	0.0097	0.0043	0.0016
3	rs10212372	130104206	0.84	0.289034762536342	0.96	0.0732232110783407	0.0374220919542515	0.155964265666792	0.004	0.0016	0.0248	0.143	0.0051	0.1765	0.2	0.0123	0.0023	0.0044	0.0037	0.0106	0.0025	0.0063	0.0131	0.1271	0.1733	0.0024	0.0024	0.0136	0.0281	0.0157	0.0072	0.0096	0.0046	0.0017
3	rs4688794	130105223	0.84	0.289034762536342	0.96	0.0732232110783407	0.0328757861702082	0.172563627757535	0.0039	0.0015	0.0246	0.1431	0.005	0.1774	0.1995	0.0123	0.0024	0.0042	0.004	0.0105	0.0025	0.0063	0.0131	0.1269	0.1734	0.0025	0.0024	0.0136	0.0281	0.0154	0.0072	0.0097	0.0046	0.0017
3	rs16827168	130107975	0.84	0.289034762536342	0.96	0.0732232110783407	0.0337825008869034	0.196555111932767	0.0038	0.0015	0.0247	0.1435	0.005	0.1781	0.1994	0.0123	0.0025	0.0041	0.0041	0.0106	0.0025	0.0062	0.0131	0.1265	0.1731	0.0024	0.0023	0.0136	0.028	0.0154	0.0071	0.0097	0.0046	0.0016
3	rs11917356	130110550	0.84	0.289034762536342	0.96	0.0732232110783407	0.035569956039232	0.232146024310052	0.0038	0.0015	0.0247	0.1437	0.005	0.1784	0.1994	0.0123	0.0025	0.004	0.0042	0.0106	0.0024	0.0062	0.013	0.1263	0.173	0.0024	0.0022	0.0136	0.028	0.0155	0.0071	0.0098	0.0046	0.0016
3	rs147548482	130110927	0.84	0.289034762536342	0.96	0.0732232110783407	0.0369929916780639	0.233354452593008	0.0038	0.0015	0.0247	0.1436	0.005	0.1784	0.1994	0.0123	0.0025	0.004	0.0042	0.0106	0.0024	0.0062	0.013	0.1263	0.173	0.0023	0.0022	0.0136	0.0281	0.0155	0.0071	0.0098	0.0046	0.0016
3	rs16827238	130111686	0.84	0.289034762536342	0.96	0.0732232110783407	0.0402529228478356	0.236108390666358	0.0039	0.0015	0.0247	0.1436	0.005	0.1784	0.1994	0.0122	0.0026	0.004	0.0042	0.0106	0.0024	0.0062	0.013	0.1263	0.173	0.0023	0.0022	0.0136	0.0281	0.0155	0.0071	0.0098	0.0046	0.0016
3	rs1353613	130114082	0.84	0.289034762536342	0.94	0.100733208212114	0.039619301170659	0.248572250592162	0.0038	0.0015	0.0247	0.1436	0.005	0.1785	0.1994	0.0122	0.0026	0.004	0.0042	0.0106	0.0024	0.0062	0.013	0.1263	0.173	0.0023	0.0022	0.0136	0.0281	0.0155	0.0071	0.0098	0.0046	0.0016
3	rs2132826	130115352	0.84	0.289034762536342	0.94	0.100733208212114	0.0402954104367724	0.251156942551563	0.0038	0.0015	0.0247	0.1436	0.005	0.1784	0.1992	0.0122	0.0026	0.004	0.0042	0.0106	0.0024	0.0062	0.013	0.1263	0.1729	0.0024	0.0022	0.0139	0.0281	0.0154	0.0071	0.0098	0.0046	0.0016
3	rs79091684	130120457	0.84	0.289034762536342	0.94	0.100733208212114	0.0388404280125184	0.248796669956362	0.0038	0.0015	0.0247	0.1436	0.005	0.1784	0.1992	0.0122	0.0025	0.004	0.0042	0.0106	0.0024	0.0062	0.0131	0.1263	0.173	0.0023	0.0022	0.0139	0.0281	0.0154	0.0071	0.0098	0.0046	0.0016
3	rs115994662	130122769	0.84	0.289034762536342	0.94	0.100733208212114	0.0384687001939781	0.253863009859626	0.0038	0.0015	0.0247	0.1436	0.0049	0.1785	0.1992	0.0122	0.0025	0.0041	0.0043	0.0107	0.0025	0.0062	0.0133	0.1262	0.173	0.0022	0.0022	0.0139	0.0279	0.0154	0.0071	0.0098	0.0047	0.0016
3	rs1497312	130125116	0.84	0.289034762536342	0.95	0.0861393601425535	0.0401539049473322	0.261921657587252	0.0038	0.0015	0.0247	0.1436	0.0049	0.1785	0.1992	0.0122	0.0025	0.0041	0.0043	0.0107	0.0026	0.0062	0.0134	0.1262	0.173	0.002	0.0022	0.0139	0.0278	0.0154	0.0071	0.0098	0.0047	0.0016
3	rs4494971	130125858	0.84	0.289034762536342	0.95	0.0861393601425535	0.0316974975830644	0.27236458532069	0.0038	0.0015	0.0248	0.1436	0.0049	0.1786	0.1991	0.0122	0.0024	0.0041	0.0043	0.0107	0.0027	0.0062	0.0135	0.1261	0.1728	0.0022	0.0022	0.0139	0.0278	0.0154	0.0071	0.0098	0.0047	0.0016
3	rs78185304	130126173	0.84	0.289034762536342	0.95	0.0861393601425535	0.0323862430660248	0.272480044775069	0.0038	0.0015	0.0246	0.1436	0.0049	0.1787	0.1991	0.0122	0.0024	0.0041	0.0043	0.0107	0.0027	0.0062	0.0134	0.1262	0.1728	0.0022	0.0022	0.0139	0.0278	0.0154	0.0071	0.0097	0.0047	0.0016
3	rs1391055	130126197	0.84	0.289034762536342	0.95	0.0861393601425535	0.0324227806298345	0.273173119035646	0.0038	0.0015	0.0246	0.1436	0.0049	0.1787	0.1991	0.0122	0.0024	0.0041	0.0043	0.0107	0.0027	0.0062	0.0134	0.1262	0.1728	0.0022	0.0022	0.0139	0.0278	0.0154	0.0071	0.0097	0.0047	0.0016
3	rs77968090	130128232	0.84	0.289034762536342	0.95	0.0861393601425535	0.0334700408681751	0.261465553772957	0.0038	0.0015	0.0246	0.1436	0.0049	0.1787	0.1991	0.0122	0.0024	0.0041	0.0044	0.0107	0.0027	0.0062	0.0134	0.1261	0.173	0.0022	0.0021	0.0139	0.0278	0.0154	0.007	0.0097	0.0047	0.0016
3	rs2173187	130128431	0.84	0.289034762536342	0.95	0.0861393601425535	0.0337574294630628	0.262035722368887	0.0038	0.0015	0.0246	0.1436	0.0049	0.1787	0.1991	0.0122	0.0024	0.0041	0.0044	0.0107	0.0027	0.0062	0.0134	0.1261	0.173	0.0022	0.0021	0.0139	0.0278	0.0154	0.007	0.0097	0.0047	0.0016
3	rs35886424	130129322	0.84	0.289034762536342	0.95	0.0861393601425535	0.0343246837878981	0.246667283478896	0.0038	0.0015	0.0246	0.1434	0.0049	0.1787	0.1991	0.0122	0.0024	0.0041	0.0044	0.0107	0.0027	0.0062	0.0134	0.1262	0.1732	0.0022	0.0021	0.0139	0.0278	0.0154	0.0069	0.0097	0.0047	0.0016
3	rs6439230	130130387	0.84	0.289034762536342	0.95	0.0861393601425535	0.0363293642344581	0.235887693037499	0.0038	0.0015	0.0246	0.1432	0.0049	0.1788	0.1991	0.0122	0.0024	0.0041	0.0044	0.0107	0.0027	0.0062	0.0134	0.1262	0.1733	0.0022	0.0021	0.0139	0.0278	0.0154	0.0068	0.0098	0.0047	0.0016
3	rs1566139	130130573	0.84	0.289034762536342	0.95	0.0861393601425535	0.0261013661997121	0.234454778689623	0.0038	0.0015	0.0246	0.1432	0.0049	0.1788	0.1991	0.0122	0.0024	0.0041	0.0044	0.0107	0.0027	0.0062	0.0134	0.1262	0.173	0.0022	0.0021	0.0139	0.0278	0.0154	0.0068	0.0098	0.0047	0.0019
3	rs1497308	130134000	0.84	0.289034762536342	0.94	0.100733208212114	0.0491806840758233	0.278156006481766	0.004	0.0016	0.0246	0.1438	0.0048	0.1787	0.1985	0.0122	0.0027	0.0041	0.0043	0.0106	0.0028	0.0068	0.0133	0.1259	0.1726	0.0022	0.0023	0.0139	0.0276	0.0152	0.0068	0.0098	0.0047	0.0021
3	rs13070906	130134453	0.84	0.289034762536342	0.94	0.100733208212114	0.0558227698825741	0.306824160239112	0.0041	0.0024	0.0245	0.144	0.0048	0.1784	0.1979	0.0123	0.0029	0.0043	0.0044	0.0105	0.0029	0.0072	0.0133	0.1256	0.1721	0.0021	0.0023	0.0139	0.0275	0.0149	0.0068	0.01	0.0047	0.0022
3	rs16827497	130134492	0.84	0.289034762536342	0.94	0.100733208212114	0.0575901952205312	0.316566061568284	0.0041	0.0025	0.0245	0.1441	0.0048	0.1784	0.1979	0.0123	0.0029	0.0043	0.0044	0.0104	0.0029	0.0072	0.0132	0.1256	0.1722	0.0021	0.0023	0.0139	0.0274	0.0149	0.0068	0.0099	0.0047	0.0022
3	rs76864445	130135644	0.84	0.289034762536342	0.94	0.100733208212114	0.0482615562747403	0.305508201234763	0.0041	0.0025	0.0245	0.144	0.0048	0.1784	0.1978	0.0123	0.0029	0.0043	0.0043	0.0104	0.0029	0.0071	0.0132	0.1256	0.1721	0.0024	0.0023	0.0139	0.0274	0.0149	0.0068	0.0099	0.0047	0.0022
3	rs13062453	130137866	0.84	0.289034762536342	0.94	0.100733208212114	0.049148235481177	0.282699237565896	0.0041	0.0025	0.0245	0.144	0.0048	0.1785	0.1977	0.0123	0.0029	0.0043	0.0043	0.0104	0.003	0.0071	0.0132	0.1256	0.1721	0.0024	0.0023	0.0139	0.0274	0.0149	0.0068	0.0099	0.0047	0.0021
3	rs9821748	130145541	0.84	0.289034762536342	0.94	0.100733208212114	0.0717965024386725	0.221362252082895	0.0044	0.0025	0.0245	0.1438	0.0048	0.1799	0.1977	0.0123	0.0027	0.0043	0.0043	0.0102	0.0029	0.0071	0.013	0.1258	0.1725	0.0018	0.0023	0.0138	0.0274	0.0145	0.007	0.0099	0.0049	0.0018
3	rs981548	130145718	0.84	0.289034762536342	0.94	0.100733208212114	0.0721933933093404	0.219958662185691	0.0044	0.0025	0.0245	0.1437	0.0048	0.1799	0.1977	0.0123	0.0026	0.0043	0.0043	0.0102	0.0029	0.007	0.0128	0.126	0.1726	0.0018	0.0022	0.0139	0.0273	0.0146	0.0069	0.0099	0.0049	0.0018
3	rs11926934	130147419	0.85	0.254661707966279	0.94	0.100733208212114	0.0834515900517572	0.167423667805137	0.0044	0.0025	0.0244	0.1437	0.0047	0.181	0.1975	0.0122	0.0026	0.0043	0.0042	0.0103	0.0029	0.007	0.0127	0.1263	0.1727	0.0016	0.0022	0.0141	0.0268	0.0144	0.0069	0.01	0.0049	0.0017
3	rs4688801	130148760	0.85	0.254661707966279	0.94	0.100733208212114	0.11325138683043	0.138866829495454	0.0044	0.0025	0.0243	0.1435	0.0047	0.1826	0.1979	0.0123	0.0025	0.0043	0.0041	0.0101	0.003	0.0069	0.0125	0.1253	0.173	0.0015	0.002	0.0141	0.0261	0.0145	0.0069	0.0099	0.0051	0.0016
3	rs9289373	130154864	0.85	0.254661707966279	0.94	0.100733208212114	0.175430817642631	0.139050785882114	0.0045	0.0025	0.0243	0.1433	0.0046	0.1844	0.1983	0.0124	0.0024	0.0045	0.004	0.01	0.0032	0.0068	0.0122	0.1242	0.1734	0.0013	0.002	0.0141	0.0254	0.0146	0.0068	0.0098	0.0052	0.0015
3	rs2403340	130158343	0.85	0.254661707966279	0.94	0.100733208212114	0.182487536964208	0.152716186488065	0.0045	0.0025	0.0243	0.1432	0.0046	0.1846	0.1984	0.0124	0.0023	0.0045	0.004	0.01	0.0032	0.0068	0.0122	0.1242	0.1735	0.0013	0.002	0.0141	0.0254	0.0145	0.0068	0.0098	0.0053	0.0015
3	rs2201717	130159330	0.85	0.254661707966279	0.94	0.100733208212114	0.182857551498217	0.146575137116279	0.0045	0.0025	0.0243	0.1432	0.0046	0.1846	0.1984	0.0124	0.0023	0.0045	0.004	0.01	0.0032	0.0068	0.0122	0.1242	0.1735	0.0013	0.002	0.0141	0.0254	0.0145	0.0068	0.0098	0.0053	0.0015
3	rs9840472	130160869	0.85	0.254661707966279	0.94	0.100733208212114	0.185571735384781	0.160106858438354	0.0045	0.0025	0.0243	0.1432	0.0046	0.1846	0.1984	0.0124	0.0023	0.0045	0.004	0.01	0.0032	0.0068	0.0122	0.1242	0.1735	0.0013	0.002	0.0141	0.0255	0.0145	0.0068	0.0098	0.0053	0.0014
3	rs35241659	130162072	0.85	0.254661707966279	0.94	0.100733208212114	0.184490743832165	0.168802158004557	0.0045	0.0025	0.0243	0.1431	0.0046	0.1847	0.1984	0.0124	0.0023	0.0045	0.004	0.01	0.0032	0.0068	0.0122	0.1242	0.1735	0.0013	0.002	0.0141	0.0255	0.0145	0.0068	0.0098	0.0053	0.0014
3	rs9883988	130162395	0.85	0.254661707966279	0.94	0.100733208212114	0.184230358751504	0.165363373537302	0.0045	0.0025	0.0243	0.1431	0.0046	0.1847	0.1984	0.0124	0.0023	0.0045	0.004	0.01	0.0032	0.0068	0.0122	0.1242	0.1735	0.0013	0.002	0.0141	0.0255	0.0145	0.0068	0.0098	0.0053	0.0014
3	rs75651379	130172742	0.85	0.254661707966279	0.95	0.0861393601425535	0.172803601573726	0.161658093231535	0.0045	0.0025	0.0244	0.1431	0.0046	0.1848	0.1981	0.0121	0.0022	0.0046	0.004	0.0101	0.0033	0.0068	0.0122	0.1242	0.1735	0.0013	0.002	0.0142	0.0257	0.0146	0.0067	0.0101	0.0052	0.0014
3	rs819085	130174334	0.85	0.254661707966279	0.95	0.0861393601425535	0.183895888743635	0.165657152777155	0.0046	0.0025	0.0244	0.1431	0.0046	0.1848	0.198	0.0121	0.0022	0.0046	0.004	0.0101	0.0033	0.0068	0.0122	0.1241	0.1734	0.0013	0.002	0.0142	0.0257	0.0146	0.0067	0.0101	0.0052	0.0014
3	rs819082	130175510	0.85	0.254661707966279	0.95	0.0861393601425535	0.186094892717029	0.159429859138045	0.0047	0.0025	0.0245	0.1434	0.0046	0.1846	0.1977	0.012	0.0022	0.0046	0.004	0.0101	0.0033	0.0068	0.0123	0.1241	0.1734	0.0013	0.002	0.0141	0.0254	0.0146	0.0067	0.0104	0.0051	0.0014
3	rs819080	130177646	0.85	0.254661707966279	0.95	0.0861393601425535	0.18367310299506	0.162046727378136	0.0048	0.0025	0.0245	0.1434	0.0046	0.1846	0.1977	0.012	0.0022	0.0046	0.004	0.0101	0.0032	0.0068	0.0123	0.1241	0.1734	0.0013	0.002	0.0142	0.0255	0.0146	0.0067	0.0104	0.0051	0.0014
3	rs322117	130190630	0.85	0.254661707966279	0.91	0.155803491158275	0.189100593635947	0.118580322134213	0.0048	0.0025	0.0245	0.1428	0.0046	0.1854	0.1976	0.0122	0.0021	0.0046	0.0041	0.0101	0.0031	0.0067	0.0122	0.1238	0.1732	0.0012	0.002	0.0143	0.0261	0.0143	0.0067	0.0104	0.0051	0.0014
3	rs13094418	130190988	0.85	0.254661707966279	0.9	0.178319663885856	0.180754251014494	0.11112755530908	0.0048	0.0025	0.0244	0.1426	0.0046	0.1854	0.1979	0.0122	0.0021	0.0046	0.0041	0.0101	0.0031	0.0067	0.0122	0.1238	0.1731	0.0012	0.002	0.0143	0.0261	0.0143	0.0067	0.0104	0.0051	0.0014
3	rs819091	130195570	0.85	0.254661707966279	0.9	0.178319663885856	0.134815274233222	0.101808540055431	0.0047	0.0025	0.0244	0.1425	0.0046	0.1854	0.198	0.012	0.0023	0.0046	0.0043	0.0101	0.0029	0.0067	0.0121	0.1239	0.1732	0.0011	0.0019	0.0141	0.0262	0.0144	0.0067	0.0104	0.0051	0.0016
3	rs2935465	130199870	0.85	0.254661707966279	0.9	0.178319663885856	0.120686365978107	0.0894432810971409	0.0047	0.0025	0.0244	0.1424	0.0046	0.1854	0.198	0.012	0.0023	0.0046	0.0043	0.0101	0.0026	0.0066	0.0121	0.1241	0.1734	0.0011	0.0018	0.0142	0.0261	0.0144	0.0068	0.0104	0.0052	0.0015
3	rs6785320	130202456	0.85	0.254661707966279	0.89	0.20310604818777	0.127812006398474	0.0862792547225027	0.0047	0.0024	0.0244	0.1424	0.0046	0.1855	0.198	0.012	0.0024	0.0046	0.0043	0.0101	0.0026	0.0065	0.0121	0.1241	0.1735	0.0011	0.0018	0.0142	0.0261	0.0143	0.0068	0.0104	0.0053	0.0015
3	rs9844264	130204433	0.85	0.254661707966279	0.89	0.20310604818777	0.131803689644875	0.0809089168701184	0.0047	0.0024	0.0244	0.1425	0.0046	0.1855	0.198	0.012	0.0024	0.0046	0.0043	0.0101	0.0026	0.0065	0.0121	0.1241	0.1736	0.001	0.0018	0.0142	0.026	0.0143	0.0068	0.0104	0.0054	0.0015
3	rs322112	130207119	0.85	0.254661707966279	0.89	0.20310604818777	0.135248848522847	0.0777247094247361	0.0047	0.0024	0.0243	0.1421	0.0046	0.1855	0.1981	0.012	0.0024	0.0046	0.0042	0.01	0.0026	0.0064	0.0121	0.1244	0.1736	0.001	0.0018	0.0143	0.026	0.0143	0.0068	0.0103	0.0054	0.0015
3	rs1567296	130210421	0.85	0.254661707966279	0.89	0.20310604818777	0.139946881701775	0.0797922432827434	0.0047	0.0024	0.0243	0.1422	0.0046	0.1858	0.1982	0.012	0.0024	0.0047	0.0042	0.0099	0.0026	0.0063	0.0119	0.1244	0.1735	0.001	0.0018	0.0144	0.026	0.0143	0.0068	0.0103	0.0055	0.0015
3	rs112086046	130211310	0.85	0.254661707966279	0.89	0.20310604818777	0.140802754373776	0.0807596632599338	0.0047	0.0024	0.0243	0.1422	0.0046	0.1859	0.1983	0.012	0.0024	0.0047	0.0042	0.0099	0.0026	0.0063	0.0119	0.1244	0.1735	0.001	0.0018	0.0144	0.026	0.0142	0.0068	0.0102	0.0055	0.0015
3	rs62281890	130211930	0.85	0.254661707966279	0.89	0.20310604818777	0.141566151738187	0.0798664920361935	0.0047	0.0024	0.0243	0.1422	0.0046	0.1859	0.1983	0.012	0.0024	0.0047	0.0042	0.0099	0.0026	0.0063	0.0119	0.1244	0.1734	0.001	0.0018	0.0144	0.026	0.0142	0.0068	0.0102	0.0055	0.0015
3	rs9883486	130216566	0.85	0.254661707966279	0.89	0.20310604818777	0.145193662324464	0.0715142217941962	0.0047	0.0023	0.0243	0.1422	0.0046	0.1861	0.1984	0.012	0.0024	0.0047	0.0042	0.0098	0.0027	0.0063	0.0119	0.1244	0.1733	0.001	0.0018	0.0144	0.026	0.0142	0.0069	0.0102	0.0055	0.0015
3	rs11714281	130224356	0.85	0.254661707966279	0.89	0.20310604818777	0.149566328398968	0.0773578385758807	0.0048	0.0022	0.0242	0.142	0.0045	0.1867	0.1986	0.012	0.0024	0.0047	0.0042	0.0096	0.0027	0.0063	0.0119	0.1242	0.1732	0.001	0.0019	0.0144	0.026	0.0141	0.007	0.0101	0.0056	0.0015
3	rs2645952	130226259	0.85	0.254661707966279	0.89	0.20310604818777	0.155763751032563	0.0805359924956951	0.0048	0.0022	0.0241	0.1418	0.0045	0.1875	0.1988	0.012	0.0024	0.0047	0.0042	0.0095	0.0027	0.0062	0.0119	0.124	0.1732	0.001	0.0019	0.0144	0.026	0.014	0.007	0.0099	0.0056	0.0015
3	rs7644657	130228088	0.85	0.254661707966279	0.89	0.20310604818777	0.155494132282849	0.0813573477662263	0.0048	0.0022	0.0241	0.1418	0.0045	0.1876	0.1988	0.012	0.0024	0.0047	0.0042	0.0095	0.0027	0.0062	0.0119	0.1239	0.1732	0.001	0.0019	0.0144	0.026	0.014	0.007	0.0099	0.0056	0.0015
3	rs1497327	130229316	0.85	0.254661707966279	0.89	0.20310604818777	0.17506956559408	0.0785343170470082	0.0048	0.0022	0.0241	0.1418	0.0045	0.1876	0.1988	0.012	0.0024	0.0047	0.0042	0.0095	0.0027	0.0062	0.0119	0.1239	0.1732	0.0011	0.0018	0.0144	0.026	0.014	0.007	0.0099	0.0056	0.0014
3	rs2661931	130230207	0.85	0.254661707966279	0.89	0.20310604818777	0.175177895891896	0.0753165075465166	0.0048	0.0022	0.0241	0.1418	0.0045	0.1877	0.1988	0.012	0.0024	0.0047	0.0042	0.0094	0.0027	0.0062	0.0119	0.1239	0.1732	0.0011	0.0018	0.0144	0.026	0.014	0.007	0.0099	0.0057	0.0014
3	rs56386552	130231016	0.85	0.254661707966279	0.88	0.230271256315472	0.172767771984249	0.0630754403159176	0.0048	0.0022	0.0241	0.1418	0.0045	0.1877	0.1988	0.0119	0.0024	0.0048	0.0042	0.0094	0.0027	0.0062	0.0119	0.1238	0.1732	0.001	0.0018	0.0144	0.026	0.0139	0.0071	0.0099	0.0057	0.0014
3	rs16828872	130231509	0.86	0.223270892544248	0.88	0.230271256315472	0.162317278413023	0.0571387447713497	0.0048	0.0022	0.024	0.1417	0.0045	0.1878	0.1987	0.0119	0.0024	0.0048	0.0042	0.0094	0.0026	0.0062	0.0118	0.1239	0.1732	0.001	0.0018	0.0144	0.0261	0.0139	0.0071	0.0099	0.0057	0.0014
3	rs76298913	130236771	0.86	0.223270892544248	0.88	0.230271256315472	0.134908112512357	0.053258562144801	0.0048	0.0022	0.0237	0.1416	0.0045	0.188	0.1983	0.0117	0.0023	0.005	0.0043	0.0093	0.0024	0.0063	0.0119	0.124	0.1731	0.001	0.0018	0.0144	0.0263	0.0139	0.0074	0.0099	0.0058	0.0015
3	rs10212161	130239747	0.86	0.223270892544248	0.88	0.230271256315472	0.114115991440124	0.0497400648701101	0.0047	0.0022	0.0236	0.1416	0.0045	0.1882	0.198	0.0116	0.0022	0.0052	0.0044	0.0093	0.0023	0.0064	0.012	0.124	0.1731	0.001	0.0018	0.0143	0.0265	0.0139	0.0076	0.01	0.0059	0.0015
3	rs7644834	130241915	0.86	0.223270892544248	0.88	0.230271256315472	0.115547214997881	0.0529457465454202	0.0047	0.0022	0.0233	0.1416	0.0044	0.1885	0.198	0.0115	0.0022	0.0052	0.0044	0.0093	0.0022	0.0064	0.012	0.1234	0.1732	0.001	0.0018	0.0144	0.0267	0.014	0.0076	0.01	0.0059	0.0015
3	rs11718306	130242248	0.86	0.223270892544248	0.88	0.230271256315472	0.115097023384907	0.0536349935677788	0.0047	0.0022	0.0233	0.1416	0.0044	0.1885	0.198	0.0115	0.0022	0.0052	0.0044	0.0093	0.0022	0.0064	0.012	0.1233	0.1733	0.001	0.0018	0.0145	0.0267	0.014	0.0076	0.01	0.0059	0.0015
3	rs9874670	130242866	0.86	0.223270892544248	0.88	0.230271256315472	0.114507784747925	0.0508398538774905	0.0047	0.0022	0.0232	0.1416	0.0044	0.1885	0.198	0.0115	0.0022	0.0052	0.0044	0.0093	0.0019	0.0064	0.012	0.1235	0.1733	0.001	0.0018	0.0145	0.0268	0.0141	0.0076	0.01	0.0059	0.0015
3	rs76021676	130244735	0.87	0.194736090082605	0.88	0.230271256315472	0.13104198905076	0.0482900699995543	0.0043	0.0023	0.0223	0.1408	0.0041	0.1911	0.1934	0.0115	0.0017	0.0051	0.0046	0.0098	0.0018	0.0066	0.0124	0.1265	0.1732	0.001	0.002	0.0148	0.027	0.0139	0.0076	0.0103	0.0061	0.0011
3	rs77418245	130247739	0.87	0.194736090082605	0.88	0.230271256315472	0.302375247468591	0.0561737222140632	0.0042	0.0023	0.0204	0.1401	0.0047	0.1957	0.1861	0.0119	0.0013	0.0049	0.0049	0.0103	0.0017	0.0069	0.0119	0.1304	0.1721	0.001	0.0022	0.0152	0.0276	0.0137	0.0071	0.0105	0.0073	8e-04
3	rs9878523	130249090	0.87	0.194736090082605	0.88	0.230271256315472	0.299643333045352	0.0530082457957203	0.0042	0.0024	0.0204	0.1401	0.0047	0.1958	0.1861	0.0119	0.0013	0.0049	0.0049	0.0103	0.0017	0.0069	0.0119	0.1304	0.1721	0.001	0.0022	0.0152	0.0276	0.0137	0.0071	0.0105	0.0073	8e-04
3	rs9851011	130256839	0.87	0.194736090082605	0.88	0.230271256315472	0.311841512322641	0.0533839117824045	0.0043	0.0024	0.0204	0.1398	0.0047	0.1957	0.1859	0.0121	0.0013	0.0049	0.0049	0.0103	0.0017	0.0069	0.0118	0.1312	0.172	0.001	0.0022	0.0152	0.0276	0.0137	0.0071	0.0105	0.0073	8e-04
3	rs7618789	130262416	0.87	0.194736090082605	0.88	0.230271256315472	0.266152073818582	0.0539495621488065	0.0043	0.0024	0.0205	0.1397	0.0047	0.1958	0.1858	0.0121	0.0012	0.0049	0.0049	0.0103	0.0017	0.0069	0.0118	0.1314	0.172	0.001	0.002	0.0152	0.0276	0.0138	0.0071	0.0103	0.0073	8e-04
3	rs76315272	130279271	0.87	0.194736090082605	0.88	0.230271256315472	0.293544657300315	0.0541386848519797	0.0044	0.0023	0.0204	0.1394	0.0047	0.1958	0.1856	0.012	0.0012	0.0049	0.0049	0.0103	0.0017	0.0069	0.0121	0.1313	0.1722	0.001	0.002	0.0151	0.0278	0.014	0.0071	0.0103	0.0074	9e-04
3	rs114511272	130282383	0.87	0.194736090082605	0.87	0.259919603286658	0.304040323589676	0.0543280933786808	0.0044	0.0023	0.0203	0.1393	0.0047	0.1958	0.1855	0.012	0.0012	0.0049	0.0049	0.0103	0.0017	0.0069	0.0122	0.1313	0.1722	0.0011	0.002	0.015	0.0279	0.0141	0.0071	0.0102	0.0074	9e-04
3	rs9830253	130284284	0.87	0.194736090082605	0.87	0.259919603286658	0.331389129808351	0.0508398538774905	0.0045	0.0023	0.0207	0.1391	0.0047	0.1959	0.1855	0.012	0.0011	0.0049	0.0049	0.0103	0.0016	0.0069	0.0122	0.1311	0.1722	0.0011	0.0021	0.015	0.0279	0.0141	0.0071	0.01	0.0075	9e-04
3	rs112472535	130285880	0.87	0.194736090082605	0.87	0.259919603286658	0.30753300379957	0.0501054942421736	0.0045	0.0024	0.0206	0.139	0.0047	0.1955	0.1854	0.012	0.0012	0.0049	0.0049	0.0104	0.0017	0.0069	0.0122	0.1312	0.1724	0.0012	0.0021	0.015	0.0279	0.0141	0.0071	0.01	0.0075	9e-04
3	rs59021909	130285929	0.87	0.194736090082605	0.87	0.259919603286658	0.306793355832913	0.0498617447741532	0.0045	0.0024	0.0206	0.139	0.0047	0.1955	0.1854	0.012	0.0012	0.0049	0.0049	0.0104	0.0017	0.0069	0.0122	0.1312	0.1724	0.0012	0.0021	0.015	0.0279	0.0141	0.0071	0.01	0.0075	9e-04
3	rs6439248	130288684	0.86	0.223270892544248	0.87	0.259919603286658	0.313334535787585	0.048350110809401	0.0045	0.0024	0.0207	0.139	0.0048	0.1957	0.1849	0.012	0.0012	0.0048	0.005	0.0105	0.0017	0.0068	0.0122	0.131	0.1727	0.0012	0.0021	0.015	0.0279	0.0141	0.0071	0.01	0.0075	9e-04
3	rs61730505	130290007	0.86	0.223270892544248	0.87	0.259919603286658	0.306645539200479	0.0514553751947247	0.0045	0.0024	0.0207	0.139	0.0048	0.1954	0.1851	0.012	0.0012	0.0048	0.005	0.0105	0.0017	0.0068	0.0122	0.131	0.1726	0.0012	0.0021	0.015	0.0279	0.0141	0.0071	0.01	0.0075	9e-04
3	rs116544381	130291106	0.86	0.223270892544248	0.87	0.259919603286658	0.29740910350919	0.05102417148622	0.0045	0.0025	0.0206	0.139	0.0048	0.1952	0.1852	0.012	0.0012	0.0048	0.005	0.0106	0.0017	0.0068	0.0122	0.1311	0.1725	0.0012	0.0021	0.015	0.0278	0.0141	0.0071	0.0101	0.0075	9e-04
3	rs4682600	130291211	0.86	0.223270892544248	0.87	0.259919603286658	0.296730884077926	0.0504720913336642	0.0045	0.0025	0.0206	0.139	0.0048	0.1951	0.1852	0.012	0.0012	0.0048	0.005	0.0106	0.0017	0.0068	0.0122	0.1311	0.1725	0.0012	0.0021	0.015	0.0278	0.0141	0.0071	0.0101	0.0075	9e-04
3	rs80212440	130291416	0.86	0.223270892544248	0.87	0.259919603286658	0.298476539853316	0.0518881570009337	0.0045	0.0025	0.0206	0.139	0.0048	0.1951	0.1852	0.012	0.0012	0.0048	0.005	0.0106	0.0017	0.0068	0.0122	0.1311	0.1725	0.0012	0.0021	0.015	0.0278	0.0141	0.0071	0.0101	0.0075	9e-04
3	rs115357088	130292743	0.86	0.223270892544248	0.87	0.259919603286658	0.3025708873527	0.0572679468469331	0.0045	0.0025	0.0207	0.139	0.0048	0.1951	0.1853	0.012	0.0012	0.0048	0.005	0.0105	0.0016	0.0068	0.0122	0.1311	0.1723	0.0012	0.0021	0.0151	0.0278	0.0141	0.0071	0.01	0.0075	9e-04
3	rs9838052	130296680	0.86	0.223270892544248	0.87	0.259919603286658	0.302473059028106	0.0593521258112914	0.0045	0.0025	0.0207	0.1391	0.0049	0.1951	0.1856	0.012	0.0012	0.0048	0.005	0.0105	0.0016	0.0068	0.0121	0.131	0.1719	0.0012	0.0021	0.0151	0.0279	0.0141	0.0071	0.0101	0.0075	9e-04
3	rs3856728	130304066	0.86	0.223270892544248	0.87	0.259919603286658	0.279246162131108	0.0533212210170156	0.0046	0.0026	0.0209	0.1383	0.0049	0.1956	0.1855	0.0121	0.0013	0.0048	0.0049	0.0104	0.0017	0.0067	0.0121	0.1307	0.1712	0.0014	0.0022	0.0151	0.0279	0.0142	0.0072	0.0102	0.0075	0.0012
3	rs77323078	130318789	0.86	0.223270892544248	0.87	0.259919603286658	0.298962409897307	0.063142798584871	0.0048	0.0026	0.0206	0.1357	0.0049	0.1957	0.1882	0.0123	0.0015	0.0051	0.005	0.0105	0.002	0.007	0.0118	0.1297	0.1688	0.0015	0.0024	0.016	0.0278	0.0145	0.0075	0.0103	0.0076	0.0014
3	rs4129818	130318966	0.86	0.223270892544248	0.86	0.29215087580064	0.297845536385653	0.0624035290588065	0.0048	0.0026	0.0206	0.1357	0.0049	0.1957	0.1883	0.0124	0.0015	0.0051	0.005	0.0105	0.002	0.007	0.0118	0.1297	0.1688	0.0015	0.0024	0.016	0.0278	0.0145	0.0075	0.0103	0.0076	0.0014
3	rs3925239	130320851	0.86	0.223270892544248	0.86	0.29215087580064	0.306990503252724	0.0642925244573774	0.0048	0.0027	0.0206	0.1358	0.0049	0.1957	0.1882	0.0124	0.0015	0.0051	0.005	0.0105	0.002	0.007	0.0118	0.1294	0.1689	0.0015	0.0024	0.016	0.0277	0.0145	0.0075	0.0103	0.0076	0.0014
3	rs56768629	130327973	0.88	0.168925028033099	0.86	0.29215087580064	0.348495107476005	0.0715852094895178	0.0051	0.0027	0.021	0.1368	0.0048	0.1961	0.1863	0.0126	0.0016	0.0054	0.005	0.0105	0.0025	0.007	0.0114	0.1262	0.1713	0.0015	0.0024	0.016	0.0273	0.0144	0.0077	0.0103	0.0076	0.0016
3	rs16830212	130336183	0.88	0.168925028033099	0.86	0.29215087580064	0.337576632271916	0.0714432632550444	0.0051	0.0027	0.021	0.1364	0.0048	0.1961	0.1867	0.0126	0.0017	0.0054	0.005	0.0104	0.0025	0.007	0.0114	0.1261	0.1719	0.0015	0.0023	0.016	0.0272	0.0144	0.0076	0.0103	0.0076	0.0016
3	rs55937740	130338615	0.88	0.168925028033099	0.86	0.29215087580064	0.332364848041676	0.0706646464046577	0.0051	0.0027	0.021	0.1365	0.0048	0.1961	0.1868	0.0126	0.0017	0.0054	0.005	0.0104	0.0025	0.007	0.0114	0.1261	0.172	0.0015	0.0023	0.0159	0.0271	0.0144	0.0076	0.0103	0.0076	0.0016
3	rs13065658	130339458	0.88	0.168925028033099	0.86	0.29215087580064	0.331081318841397	0.0705234598699202	0.0051	0.0027	0.021	0.1365	0.0048	0.196	0.1868	0.0126	0.0017	0.0054	0.005	0.0104	0.0025	0.007	0.0114	0.126	0.172	0.0015	0.0023	0.0159	0.0271	0.0144	0.0076	0.0103	0.0076	0.0016
3	rs141836516	130346185	0.88	0.168925028033099	0.85	0.32706018639722	0.321714278784667	0.0690480901970368	0.0051	0.0027	0.021	0.1366	0.0048	0.1959	0.1868	0.0126	0.0017	0.0054	0.005	0.0104	0.0026	0.0069	0.0114	0.1259	0.1722	0.0015	0.0023	0.0158	0.027	0.0144	0.0076	0.0104	0.0076	0.0016
3	rs17747964	130346716	0.88	0.168925028033099	0.85	0.32706018639722	0.321057795535256	0.0690480901970368	0.0051	0.0027	0.021	0.1366	0.0048	0.1959	0.1868	0.0126	0.0017	0.0054	0.005	0.0104	0.0026	0.0069	0.0114	0.1259	0.1722	0.0015	0.0023	0.0158	0.027	0.0144	0.0076	0.0104	0.0076	0.0016
3	rs78653889	130353280	0.88	0.168925028033099	0.85	0.32706018639722	0.310848250972502	0.0680022136518628	0.0051	0.0027	0.021	0.1367	0.0049	0.1958	0.187	0.0126	0.0017	0.0054	0.005	0.0104	0.0026	0.0069	0.0114	0.1258	0.1723	0.0015	0.0023	0.0158	0.0269	0.0144	0.0076	0.0104	0.0076	0.0017
3	rs6778250	130358602	0.88	0.168925028033099	0.86	0.29215087580064	0.293640940566179	0.06807173161209	0.0052	0.0027	0.021	0.1369	0.0049	0.1956	0.1872	0.0126	0.0017	0.0054	0.005	0.0105	0.0026	0.0069	0.0114	0.1256	0.1726	0.0015	0.0022	0.0157	0.0268	0.0144	0.0076	0.0104	0.0076	0.0017
3	rs965122	130360904	0.89	0.145699762692903	0.85	0.32706018639722	0.313982679107623	0.065519386739129	0.0055	0.0021	0.0212	0.1375	0.0047	0.1986	0.1876	0.0125	0.0017	0.0054	0.0045	0.0105	0.0028	0.0064	0.0112	0.1234	0.1721	0.0018	0.0018	0.0146	0.0265	0.014	0.0076	0.0114	0.0078	0.0019
3	rs16830494	130361856	0.89	0.145699762692903	0.85	0.32706018639722	0.41118720285473	0.0705234598699202	0.0058	0.0021	0.0211	0.1369	0.0047	0.1998	0.1877	0.0123	0.0017	0.0053	0.0044	0.0106	0.0028	0.0063	0.0111	0.1232	0.1721	0.0018	0.0018	0.0145	0.0266	0.0139	0.0076	0.0114	0.0077	0.0019
3	rs10934950	130361930	0.89	0.145699762692903	0.86	0.29215087580064	0.410385507755897	0.0716562263313227	0.0058	0.0021	0.0211	0.1369	0.0047	0.1996	0.1879	0.0124	0.0017	0.0053	0.0044	0.0106	0.0028	0.0063	0.0111	0.1232	0.1721	0.0018	0.0018	0.0145	0.0266	0.0139	0.0076	0.0114	0.0077	0.0019
3	rs62280683	130364693	0.89	0.145699762692903	0.86	0.29215087580064	0.447889383620925	0.0788295673986601	0.0058	0.0021	0.021	0.1369	0.0047	0.2005	0.1882	0.0123	0.0017	0.0053	0.0043	0.0106	0.003	0.0062	0.0111	0.1229	0.1721	0.0018	0.0018	0.0143	0.0265	0.0136	0.0075	0.0114	0.0076	0.002
3	rs7614116	130368069	0.89	0.145699762692903	0.86	0.29215087580064	0.472724617676554	0.0859730143927169	0.0059	0.002	0.0209	0.1371	0.0046	0.201	0.1883	0.0123	0.0017	0.0053	0.0042	0.0106	0.003	0.0062	0.0109	0.1229	0.1723	0.0019	0.0018	0.0142	0.0264	0.0133	0.0075	0.0113	0.0076	0.002
3	rs116102232	130376637	0.89	0.145699762692903	0.86	0.29215087580064	0.593036590088355	0.10551490772154	0.0061	0.0021	0.0202	0.1375	0.0046	0.2016	0.188	0.012	0.0017	0.0053	0.0042	0.011	0.0032	0.0063	0.0107	0.1226	0.1721	0.002	0.002	0.0135	0.0263	0.013	0.0077	0.0111	0.0084	0.002
3	rs77508421	130400176	0.89	0.145699762692903	0.86	0.29215087580064	0.593856996298122	0.0866626688665699	0.0061	0.0021	0.0201	0.1376	0.0046	0.2018	0.188	0.012	0.0017	0.0053	0.0042	0.0111	0.0031	0.0064	0.0107	0.1226	0.1721	0.002	0.002	0.0133	0.0263	0.0129	0.0077	0.0111	0.0086	0.0019
3	rs73200208	130401022	0.89	0.145699762692903	0.86	0.29215087580064	0.591192596944947	0.0844483802963628	0.0061	0.0021	0.0201	0.1376	0.0046	0.2018	0.188	0.012	0.0017	0.0053	0.0042	0.0111	0.0031	0.0064	0.0107	0.1226	0.1721	0.002	0.002	0.0133	0.0263	0.0129	0.0077	0.0111	0.0086	0.0019
3	rs79652731	130402706	0.89	0.145699762692903	0.86	0.29215087580064	0.590987873069657	0.0842965206494787	0.0061	0.0021	0.0201	0.1376	0.0046	0.2018	0.188	0.012	0.0017	0.0053	0.0042	0.0111	0.0031	0.0064	0.0107	0.1226	0.1721	0.002	0.002	0.0133	0.0263	0.0129	0.0077	0.0111	0.0086	0.0019
3	rs77682524	130408467	0.89	0.145699762692903	0.86	0.29215087580064	0.61571886911184	0.0867394334356721	0.0061	0.0021	0.0201	0.1375	0.0046	0.2017	0.188	0.012	0.0017	0.0053	0.0042	0.0111	0.0032	0.0064	0.0107	0.1226	0.1721	0.002	0.002	0.0133	0.0263	0.0129	0.0077	0.0111	0.0086	0.0019
3	rs58055409	130421923	0.89	0.145699762692903	0.85	0.32706018639722	0.615510269405548	0.0871236644848596	0.0061	0.0021	0.0201	0.1375	0.0046	0.2017	0.1881	0.012	0.0017	0.0053	0.0042	0.0111	0.0032	0.0064	0.0107	0.1226	0.1721	0.002	0.002	0.0133	0.0263	0.0129	0.0077	0.0111	0.0086	0.0019
3	rs75940184	130422853	0.89	0.145699762692903	0.85	0.32706018639722	0.61224644777927	0.0853618454965453	0.0061	0.0021	0.0201	0.1376	0.0046	0.2019	0.1881	0.012	0.0017	0.0053	0.0042	0.0111	0.0032	0.0064	0.0107	0.1227	0.1718	0.002	0.002	0.0133	0.0263	0.0129	0.0077	0.0111	0.0086	0.0019
3	rs75791598	130424390	0.89	0.145699762692903	0.85	0.32706018639722	0.612177091430059	0.0853618454965453	0.0061	0.0021	0.0201	0.1376	0.0046	0.2019	0.1881	0.012	0.0017	0.0053	0.0042	0.0111	0.0032	0.0064	0.0107	0.1227	0.1718	0.002	0.002	0.0133	0.0263	0.0129	0.0077	0.0111	0.0086	0.0019
3	rs55657005	130442259	0.89	0.145699762692903	0.85	0.32706018639722	0.608091466178366	0.0870467638780062	0.0062	0.0021	0.02	0.1375	0.0046	0.2019	0.1881	0.0118	0.0017	0.0053	0.0043	0.0111	0.0032	0.0064	0.0109	0.1225	0.172	0.002	0.0021	0.0133	0.0262	0.0129	0.0077	0.0111	0.0086	0.0019
3	rs4682639	130443499	0.89	0.145699762692903	0.85	0.32706018639722	0.60712384484779	0.0876627292794626	0.0062	0.0021	0.02	0.1375	0.0046	0.2019	0.1881	0.0118	0.0017	0.0053	0.0043	0.0111	0.0032	0.0064	0.0109	0.1225	0.172	0.002	0.0021	0.0133	0.0262	0.0129	0.0077	0.0111	0.0086	0.0019
3	rs16831284	130462964	0.89	0.145699762692903	0.85	0.32706018639722	0.609405801485469	0.092731380121171	0.0062	0.0021	0.0199	0.1376	0.0046	0.2019	0.1881	0.0117	0.0017	0.0053	0.0043	0.0111	0.0032	0.0064	0.011	0.1224	0.1721	0.002	0.0021	0.0132	0.0262	0.0129	0.0077	0.0111	0.0086	0.0019
3	rs78907429	130474419	0.89	0.145699762692903	0.85	0.32706018639722	0.609336593373239	0.0936794640491989	0.0062	0.0021	0.0199	0.1376	0.0046	0.2019	0.1881	0.0117	0.0017	0.0053	0.0043	0.0111	0.0032	0.0064	0.011	0.1224	0.1721	0.002	0.0021	0.0132	0.0262	0.0129	0.0077	0.0111	0.0086	0.0019
3	rs16845869	130477566	0.89	0.145699762692903	0.85	0.32706018639722	0.608575542964349	0.0934420856303372	0.0062	0.0021	0.0199	0.1376	0.0046	0.2019	0.1881	0.0117	0.0017	0.0053	0.0043	0.0111	0.0032	0.0064	0.011	0.1224	0.1721	0.002	0.0021	0.0132	0.0262	0.0129	0.0077	0.0111	0.0086	0.0019
3	rs17693105	130478554	0.89	0.145699762692903	0.85	0.32706018639722	0.608713883195092	0.0935211853224141	0.0062	0.0021	0.0199	0.1376	0.0046	0.2019	0.1881	0.0117	0.0017	0.0053	0.0043	0.0111	0.0032	0.0064	0.011	0.1224	0.1721	0.002	0.0021	0.0132	0.0262	0.0129	0.0077	0.0111	0.0086	0.0019
3	rs16831670	130499302	0.89	0.145699762692903	0.84	0.364737902801441	0.62380958529073	0.0844483802963628	0.0062	0.0021	0.0199	0.1377	0.0047	0.2021	0.1879	0.0117	0.0017	0.0052	0.0043	0.0111	0.0032	0.0067	0.0111	0.1222	0.1719	0.002	0.0022	0.0132	0.0261	0.0127	0.0078	0.011	0.0086	0.002
3	rs73872018	130503551	0.89	0.145699762692903	0.84	0.364737902801441	0.738062925540762	0.120581099093761	0.0064	0.0019	0.0202	0.1377	0.0048	0.205	0.1852	0.0116	0.0019	0.0053	0.0043	0.011	0.0031	0.006	0.0106	0.1238	0.1718	0.0022	0.0023	0.0127	0.026	0.0118	0.0078	0.0108	0.0085	0.0024
3	rs6775624	130503990	0.89	0.145699762692903	0.84	0.364737902801441	0.735047822049806	0.124885432141754	0.0064	0.0019	0.0202	0.1376	0.0048	0.2053	0.1849	0.0116	0.0019	0.0054	0.0044	0.011	0.0031	0.0059	0.0105	0.1239	0.1718	0.0023	0.0024	0.0126	0.026	0.0117	0.0078	0.0108	0.0084	0.0024
3	rs57270326	130505928	0.89	0.145699762692903	0.84	0.364737902801441	0.745548659129828	0.121367439556563	0.0065	0.0019	0.0203	0.1379	0.0049	0.2057	0.1845	0.0116	0.0019	0.0054	0.0044	0.0111	0.0031	0.0058	0.0104	0.124	0.1714	0.0022	0.0025	0.0124	0.0259	0.0116	0.008	0.011	0.0084	0.0026
3	rs73000233	130507161	0.89	0.145699762692903	0.84	0.364737902801441	0.765365792171794	0.148266650591268	0.0065	0.0019	0.0201	0.1382	0.005	0.2057	0.1851	0.0115	0.0019	0.0053	0.0043	0.0114	0.003	0.0058	0.0101	0.1242	0.1703	0.0023	0.0026	0.0122	0.0258	0.0114	0.0083	0.0113	0.0081	0.0027
3	rs13089209	130510719	0.88	0.168925028033099	0.84	0.364737902801441	0.797933884352626	0.166735908740984	0.0064	0.0018	0.0197	0.139	0.0052	0.2067	0.1861	0.0114	0.0019	0.0053	0.0042	0.0118	0.0028	0.0057	0.0096	0.1246	0.1686	0.0022	0.0028	0.012	0.0258	0.011	0.0087	0.0113	0.0077	0.0027
3	rs56237926	130530270	0.88	0.168925028033099	0.84	0.364737902801441	0.819445043227128	0.170778274654062	0.0064	0.0018	0.0197	0.1388	0.0052	0.2067	0.1867	0.0114	0.0019	0.0053	0.0042	0.0118	0.0028	0.0056	0.0096	0.1246	0.1683	0.0022	0.0028	0.0121	0.0259	0.011	0.0086	0.0113	0.0076	0.0027
3	rs182253691	130535568	0.88	0.168925028033099	0.84	0.364737902801441	0.81180160391115	0.168112418281161	0.0064	0.0017	0.0198	0.1388	0.0052	0.2067	0.1867	0.0114	0.0019	0.0053	0.0042	0.0118	0.0028	0.0056	0.0096	0.1246	0.1683	0.0022	0.0028	0.0122	0.0259	0.0109	0.0086	0.0114	0.0075	0.0027
3	rs75224611	130543487	0.88	0.168925028033099	0.85	0.32706018639722	0.77929547925708	0.14638762377519	0.0064	0.0017	0.0198	0.1387	0.0052	0.2067	0.1868	0.0114	0.0019	0.0053	0.0042	0.0119	0.0028	0.0056	0.0096	0.1246	0.1684	0.0022	0.0028	0.0123	0.0259	0.0109	0.0086	0.0114	0.0075	0.0027
3	rs56090776	130545674	0.88	0.168925028033099	0.85	0.32706018639722	0.762608316731732	0.145825604307514	0.0064	0.0017	0.0198	0.1387	0.0052	0.2067	0.1869	0.0114	0.0019	0.0053	0.0042	0.0119	0.0028	0.0056	0.0096	0.1246	0.1684	0.0022	0.0028	0.0123	0.026	0.0109	0.0086	0.0114	0.0074	0.0027
3	rs35590815	130546648	0.88	0.168925028033099	0.85	0.32706018639722	0.753295923189338	0.147702035241836	0.0064	0.0017	0.0198	0.1389	0.0053	0.2065	0.1869	0.0114	0.0018	0.0053	0.0042	0.0119	0.0028	0.0056	0.0096	0.1247	0.1684	0.0022	0.0027	0.0123	0.026	0.0109	0.0086	0.0113	0.0074	0.0026
3	rs4487219	130547086	0.88	0.168925028033099	0.85	0.32706018639722	0.744866765494695	0.144144243876667	0.0064	0.0016	0.0198	0.139	0.0053	0.2064	0.1869	0.0114	0.0018	0.0053	0.0042	0.0119	0.0027	0.0056	0.0096	0.1247	0.1684	0.0022	0.0027	0.0123	0.0261	0.0109	0.0086	0.0113	0.0074	0.0026
3	rs12493708	130555052	0.88	0.168925028033099	0.85	0.32706018639722	0.735424412526842	0.144703912858457	0.0063	0.0016	0.0198	0.1398	0.0054	0.2062	0.1865	0.0114	0.0018	0.0053	0.0042	0.0119	0.0027	0.0057	0.0096	0.1244	0.1682	0.0022	0.0027	0.0124	0.0261	0.0109	0.0088	0.0113	0.0073	0.0026
3	rs78207527	130567996	0.84	0.289034762536342	0.84	0.364737902801441	0.286941773833271	0.112484340870142	0.004	0.001	0.0182	0.1494	0.0059	0.2054	0.19	0.0119	0.001	0.0048	0.004	0.0123	0.0012	0.0064	0.0089	0.1247	0.1623	0.0021	0.0018	0.0116	0.0285	0.0107	0.0097	0.0108	0.0072	0.0018
3	rs927537	130571098	0.84	0.289034762536342	0.84	0.364737902801441	0.249369539285663	0.102545696729776	0.0039	0.001	0.0182	0.1494	0.0059	0.2054	0.19	0.0119	0.001	0.0048	0.004	0.0123	0.0012	0.0064	0.0089	0.1247	0.1623	0.0021	0.0018	0.0116	0.0285	0.0107	0.0097	0.0108	0.0072	0.0018
3	rs580725	130579071	0.84	0.289034762536342	0.84	0.364737902801441	0.23535598814743	0.109272280801697	0.0039	0.001	0.018	0.1495	0.0059	0.2054	0.1903	0.0119	0.001	0.0047	0.004	0.0122	0.0012	0.0064	0.0088	0.1248	0.1621	0.0021	0.0018	0.0117	0.0287	0.0107	0.0096	0.0108	0.0071	0.0018
3	rs647895	130580226	0.84	0.289034762536342	0.83	0.405269641990714	0.230179188510995	0.113335520158137	0.0039	0.001	0.018	0.1495	0.0059	0.2053	0.1904	0.012	0.001	0.0047	0.004	0.0122	0.0012	0.0064	0.0088	0.1248	0.1621	0.0021	0.0018	0.0117	0.0287	0.0108	0.0098	0.0108	0.0071	0.0018
3	rs116531024	130613913	0.83	0.326509998324372	0.83	0.405269641990714	0.196002938637998	0.132484835646443	0.0038	9e-04	0.0176	0.1502	0.0059	0.2049	0.1906	0.0119	9e-04	0.0043	0.004	0.0123	0.0011	0.0065	0.0085	0.1259	0.1624	0.002	0.0017	0.012	0.0289	0.0108	0.0097	0.0106	0.0068	0.0016
3	rs2760251	130615752	0.83	0.326509998324372	0.83	0.405269641990714	0.194197027766583	0.135297539177865	0.0038	8e-04	0.0176	0.1503	0.0059	0.2049	0.1906	0.0119	9e-04	0.0043	0.004	0.0123	0.0011	0.0065	0.0085	0.126	0.1624	0.002	0.0017	0.012	0.0289	0.0108	0.0097	0.0106	0.0067	0.0016
3	rs2760250	130625788	0.83	0.326509998324372	0.83	0.405269641990714	0.180680705687525	0.150154294629113	0.0038	8e-04	0.0176	0.1504	0.0059	0.2048	0.1907	0.0118	8e-04	0.0042	0.004	0.0123	0.0011	0.0065	0.0085	0.1262	0.1625	0.002	0.0017	0.0121	0.0289	0.0108	0.0097	0.0105	0.0067	0.0016
3	rs2685179	130627278	0.83	0.326509998324372	0.83	0.405269641990714	0.174348356240343	0.150627545670287	0.0038	8e-04	0.0177	0.1504	0.0059	0.2045	0.1909	0.0119	8e-04	0.0042	0.004	0.0123	0.0011	0.0065	0.0085	0.1262	0.1625	0.002	0.0017	0.0121	0.0289	0.0108	0.0097	0.0105	0.0067	0.0016
3	rs79382420	130645726	0.83	0.326509998324372	0.83	0.405269641990714	0.16663418905623	0.161269788849261	0.0038	8e-04	0.0177	0.1502	0.0059	0.2045	0.1911	0.0119	8e-04	0.0042	0.004	0.0124	0.0011	0.0066	0.0085	0.1263	0.1624	0.002	0.0017	0.0121	0.029	0.0109	0.0097	0.0105	0.0067	0.0016
3	rs861171	130648906	0.83	0.326509998324372	0.83	0.405269641990714	0.164537083759329	0.162338419146868	0.0038	8e-04	0.0177	0.1502	0.0059	0.2045	0.1911	0.0119	8e-04	0.0042	0.004	0.0124	0.0011	0.0066	0.0085	0.1263	0.1624	0.002	0.0017	0.0121	0.029	0.0109	0.0097	0.0105	0.0067	0.0016
3	rs864072	130649697	0.83	0.326509998324372	0.84	0.364737902801441	0.166353678108706	0.161658093231535	0.0038	8e-04	0.0177	0.1499	0.0059	0.2045	0.1912	0.0119	8e-04	0.0042	0.004	0.0124	0.0011	0.0066	0.0085	0.1263	0.1625	0.002	0.0017	0.0121	0.029	0.0109	0.0097	0.0105	0.0067	0.0016
3	rs3773802	130657476	0.83	0.326509998324372	0.84	0.364737902801441	0.163355613796788	0.162630296000759	0.0038	8e-04	0.0177	0.1496	0.0059	0.2045	0.1912	0.0119	8e-04	0.0042	0.004	0.0124	0.0011	0.0066	0.0085	0.1263	0.1625	0.002	0.0017	0.0121	0.029	0.0109	0.0097	0.0105	0.0067	0.0016
3	rs2296024	130660983	0.83	0.326509998324372	0.84	0.364737902801441	0.161110789460621	0.166049143259399	0.0037	8e-04	0.0178	0.1496	0.0059	0.2045	0.1912	0.0119	8e-04	0.0042	0.004	0.0124	0.001	0.0066	0.0085	0.1263	0.1625	0.0021	0.0017	0.0121	0.029	0.0109	0.0097	0.0105	0.0067	0.0016
3	rs852214	130661315	0.83	0.326509998324372	0.84	0.364737902801441	0.160561009748008	0.165167622530946	0.0037	8e-04	0.0178	0.1496	0.0059	0.2045	0.1912	0.0119	8e-04	0.0042	0.004	0.0124	0.001	0.0066	0.0086	0.1263	0.1625	0.0021	0.0017	0.0121	0.029	0.0109	0.0097	0.0105	0.0067	0.0016
3	rs75237076	130673258	0.83	0.326509998324372	0.84	0.364737902801441	0.160561009748008	0.178159147164241	0.0036	8e-04	0.0177	0.1493	0.0059	0.2042	0.1917	0.0121	8e-04	0.0043	0.0041	0.0123	9e-04	0.0065	0.0086	0.1264	0.1622	0.0021	0.0016	0.0124	0.0292	0.011	0.0097	0.0103	0.0067	0.0015
3	rs77739355	130678470	0.83	0.326509998324372	0.84	0.364737902801441	0.159191385698727	0.183714477515558	0.0036	8e-04	0.0177	0.1493	0.0059	0.2042	0.1918	0.0121	8e-04	0.0043	0.0041	0.0123	9e-04	0.0065	0.0086	0.1265	0.1622	0.0021	0.0016	0.0124	0.0293	0.011	0.0097	0.0103	0.0067	0.0015
3	rs116022517	130689991	0.83	0.326509998324372	0.84	0.364737902801441	0.160423737162717	0.196347354698045	0.0036	7e-04	0.0177	0.1491	0.0059	0.2041	0.192	0.0122	7e-04	0.0043	0.0041	0.0122	8e-04	0.0065	0.0086	0.1265	0.1621	0.0022	0.0015	0.0125	0.0294	0.011	0.0098	0.0102	0.0067	0.0015
3	rs1061483	130692616	0.83	0.326509998324372	0.84	0.364737902801441	0.157217671781513	0.198011483840927	0.0035	7e-04	0.0177	0.1491	0.0059	0.204	0.1922	0.0123	7e-04	0.0043	0.0041	0.0121	7e-04	0.0066	0.0086	0.1266	0.162	0.0022	0.0015	0.0126	0.0295	0.011	0.0098	0.0101	0.0067	0.0014
3	rs74421728	130696017	0.83	0.326509998324372	0.84	0.364737902801441	0.157556933774328	0.201877822249935	0.0035	7e-04	0.0177	0.1491	0.0059	0.204	0.1922	0.0123	7e-04	0.0043	0.0041	0.0121	7e-04	0.0065	0.0086	0.1266	0.162	0.0022	0.0015	0.0126	0.0295	0.0111	0.0098	0.0101	0.0067	0.0014
3	rs75123869	130697548	0.83	0.326509998324372	0.84	0.364737902801441	0.156844980884074	0.20334728517	0.0035	7e-04	0.0177	0.1491	0.0059	0.204	0.1923	0.0123	7e-04	0.0043	0.0041	0.0121	7e-04	0.0065	0.0086	0.1266	0.162	0.0021	0.0015	0.0126	0.0295	0.0111	0.0098	0.0101	0.0067	0.0014
3	rs16835513	130718472	0.83	0.326509998324372	0.84	0.364737902801441	0.157251578605109	0.213732330589478	0.0035	7e-04	0.0176	0.1491	0.0059	0.2041	0.1926	0.0123	7e-04	0.0042	0.0041	0.0119	7e-04	0.0065	0.0087	0.1267	0.1619	0.0021	0.0015	0.0126	0.0296	0.0111	0.0098	0.01	0.0067	0.0014
3	rs76097377	130724714	0.83	0.326509998324372	0.84	0.364737902801441	0.157251578605109	0.21255813402868	0.0035	7e-04	0.0176	0.1491	0.0059	0.2041	0.1926	0.0123	7e-04	0.0042	0.0041	0.0119	7e-04	0.0065	0.0087	0.1267	0.1619	0.0021	0.0015	0.0126	0.0296	0.0112	0.0098	0.01	0.0067	0.0014
3	rs13076493	130730517	0.83	0.326509998324372	0.84	0.364737902801441	0.151781589385553	0.209366678391859	0.0034	7e-04	0.0176	0.149	0.0059	0.2044	0.1929	0.0123	8e-04	0.0041	0.004	0.0117	7e-04	0.0064	0.0086	0.1268	0.1617	0.002	0.0015	0.0126	0.0297	0.0112	0.0098	0.0099	0.0067	0.0014
3	rs7641006	130734061	0.83	0.326509998324372	0.84	0.364737902801441	0.150423690861192	0.211599019334641	0.0034	7e-04	0.0176	0.149	0.0059	0.2045	0.193	0.0123	8e-04	0.0041	0.004	0.0117	7e-04	0.0064	0.0086	0.1269	0.1616	0.002	0.0015	0.0126	0.0297	0.0112	0.0098	0.0099	0.0066	0.0014
3	rs35558913	130743812	0.83	0.326509998324372	0.84	0.364737902801441	0.153714864516889	0.213839181615378	0.0034	7e-04	0.0175	0.149	0.0059	0.2046	0.193	0.0123	8e-04	0.0041	0.0041	0.0117	7e-04	0.0065	0.0085	0.1269	0.1616	0.002	0.0015	0.0127	0.0298	0.0112	0.0098	0.0098	0.0067	0.0014
3	rs113253175	130752214	0.82	0.36720095628419	0.84	0.364737902801441	0.154586202502959	0.220174408763185	0.0034	7e-04	0.0174	0.1491	0.0059	0.205	0.1933	0.0123	7e-04	0.004	0.004	0.0118	7e-04	0.0064	0.0084	0.127	0.1611	0.0019	0.0014	0.0126	0.03	0.0112	0.0099	0.0097	0.0066	0.0013
3	rs80096247	130781274	0.82	0.36720095628419	0.84	0.364737902801441	0.151881231571864	0.231926527841757	0.0034	7e-04	0.0174	0.1491	0.0059	0.205	0.1934	0.0123	7e-04	0.004	0.004	0.0118	7e-04	0.0064	0.0084	0.1271	0.161	0.0019	0.0014	0.0126	0.03	0.0112	0.0099	0.0097	0.0066	0.0013
3	rs10512796	130795909	0.82	0.36720095628419	0.84	0.364737902801441	0.151814799147742	0.238540435944697	0.0033	7e-04	0.0173	0.1492	0.0059	0.2053	0.1936	0.0124	7e-04	0.004	0.004	0.0118	7e-04	0.0064	0.0084	0.1272	0.1608	0.0018	0.0014	0.0126	0.0301	0.0113	0.0099	0.0096	0.0064	0.0013
3	rs2056146	130804298	0.82	0.36720095628419	0.85	0.32706018639722	0.151151420832788	0.246667283478896	0.0033	7e-04	0.0173	0.1492	0.0059	0.2053	0.1936	0.0124	7e-04	0.004	0.004	0.0118	7e-04	0.0064	0.0084	0.1272	0.1607	0.0018	0.0014	0.0126	0.0302	0.0113	0.0099	0.0095	0.0064	0.0013
3	rs75941524	130826968	0.82	0.36720095628419	0.85	0.32706018639722	0.146816236965251	0.25059433311893	0.0033	7e-04	0.0172	0.1494	0.0059	0.2053	0.1934	0.0124	7e-04	0.004	0.004	0.0121	7e-04	0.0064	0.0085	0.1269	0.1609	0.0018	0.0014	0.0126	0.0303	0.0112	0.0099	0.0094	0.0063	0.0013
3	rs9855195	130829322	0.82	0.36720095628419	0.83	0.405269641990714	0.146620961397324	0.251156942551563	0.0033	7e-04	0.0172	0.1494	0.0059	0.2053	0.1934	0.0124	7e-04	0.004	0.004	0.0121	7e-04	0.0064	0.0085	0.1269	0.1609	0.0018	0.0014	0.0126	0.0303	0.0112	0.0099	0.0094	0.0063	0.0013
3	rs16835899	130833722	0.82	0.36720095628419	0.81	0.49521423796015	0.146328337827065	0.251832600313911	0.0033	7e-04	0.0172	0.1494	0.0059	0.2053	0.1934	0.0124	7e-04	0.004	0.004	0.0121	7e-04	0.0064	0.0085	0.1269	0.1609	0.0018	0.0014	0.0126	0.0303	0.0112	0.0099	0.0094	0.0063	0.0013
3	rs2718881	130858612	0.82	0.36720095628419	0.81	0.49521423796015	0.146881363167839	0.249245701260408	0.0033	7e-04	0.0172	0.1494	0.0059	0.2053	0.1934	0.0124	7e-04	0.004	0.004	0.0121	7e-04	0.0064	0.0085	0.1269	0.1609	0.0018	0.0014	0.0126	0.0303	0.0112	0.0099	0.0094	0.0062	0.0013
3	rs75639251	130859446	0.82	0.36720095628419	0.81	0.49521423796015	0.146979084672948	0.249357999179389	0.0033	7e-04	0.0172	0.1494	0.0059	0.2053	0.1934	0.0124	7e-04	0.004	0.004	0.0121	7e-04	0.0064	0.0085	0.127	0.1609	0.0018	0.0014	0.0126	0.0303	0.0112	0.0099	0.0094	0.0062	0.0013
3	rs10512800	130863001	0.82	0.36720095628419	0.81	0.49521423796015	0.146425840381291	0.254540955178961	0.0033	7e-04	0.0172	0.1494	0.0059	0.2055	0.1934	0.0125	7e-04	0.004	0.004	0.0121	7e-04	0.0064	0.0085	0.1271	0.1607	0.0017	0.0014	0.0126	0.0304	0.0112	0.0099	0.0094	0.0062	0.0013
3	rs75972612	130873573	0.82	0.36720095628419	0.8	0.544775224122235	0.148154757210224	0.257598741761976	0.0033	7e-04	0.0172	0.1495	0.0059	0.2056	0.1933	0.0125	7e-04	0.004	0.004	0.0121	7e-04	0.0064	0.0085	0.127	0.1606	0.0017	0.0014	0.0126	0.0304	0.0112	0.01	0.0094	0.0061	0.0013
3	rs11717900	130907095	0.82	0.36720095628419	0.8	0.544775224122235	0.14535543695133	0.287147570753528	0.0032	8e-04	0.0171	0.1495	0.0058	0.2059	0.1932	0.0126	7e-04	0.004	0.004	0.0122	7e-04	0.0065	0.0084	0.127	0.1605	0.0016	0.0014	0.0126	0.0305	0.0112	0.01	0.0093	0.0061	0.0013
3	rs11915413	130911567	0.82	0.36720095628419	0.8	0.544775224122235	0.14214031950158	0.285740545131732	0.0032	8e-04	0.0171	0.1498	0.0058	0.2058	0.1934	0.0126	7e-04	0.004	0.004	0.0122	7e-04	0.0065	0.0084	0.1269	0.1602	0.0016	0.0014	0.0126	0.0305	0.0112	0.01	0.0093	0.0061	0.0012
3	rs4974476	130911818	0.82	0.36720095628419	0.8	0.544775224122235	0.142459901628185	0.284335629527589	0.0032	8e-04	0.0171	0.1498	0.0058	0.2058	0.1934	0.0126	7e-04	0.004	0.004	0.0122	7e-04	0.0065	0.0084	0.1269	0.1602	0.0016	0.0014	0.0126	0.0305	0.0112	0.01	0.0093	0.0061	0.0012
3	rs55944516	130932628	0.82	0.36720095628419	0.8	0.544775224122235	0.11744412434612	0.286443794630137	0.0031	8e-04	0.0175	0.1511	0.0056	0.2053	0.1923	0.0128	6e-04	0.0041	0.0042	0.0132	5e-04	0.0067	0.0088	0.1282	0.1578	0.001	0.001	0.0128	0.0308	0.0118	0.0099	0.0095	0.0062	8e-04
3	rs2674614	130933468	0.81	0.411214762386647	0.8	0.544775224122235	0.0683891792337761	0.312225154572281	0.003	7e-04	0.0176	0.1515	0.0055	0.2014	0.1983	0.013	6e-04	0.0041	0.0042	0.0135	5e-04	0.0068	0.0088	0.1272	0.156	9e-04	8e-04	0.0127	0.0308	0.012	0.0099	0.0095	0.0063	7e-04
3	rs62280796	130933573	0.81	0.411214762386647	0.81	0.49521423796015	0.0711312645260974	0.294450550902146	0.0031	7e-04	0.0178	0.1491	0.0055	0.2018	0.1989	0.013	6e-04	0.0042	0.0043	0.0134	5e-04	0.0067	0.0088	0.1282	0.1566	9e-04	8e-04	0.0127	0.0307	0.012	0.0098	0.0094	0.0062	6e-04
3	rs7639065	130933845	0.81	0.411214762386647	0.81	0.49521423796015	0.104668184201883	0.311383158170298	0.0032	8e-04	0.018	0.1411	0.0056	0.2025	0.2005	0.0131	6e-04	0.0041	0.0043	0.0131	5e-04	0.0067	0.0087	0.1309	0.1583	0.001	8e-04	0.0128	0.0313	0.0122	0.01	0.0093	0.0062	6e-04
3	rs6800866	130941401	0.8	0.458652199356866	0.81	0.49521423796015	0.111727363363417	0.312345494932485	0.003	9e-04	0.0185	0.1401	0.0055	0.2026	0.2007	0.013	5e-04	0.0045	0.0041	0.0129	5e-04	0.0067	0.0087	0.1313	0.158	0.0011	8e-04	0.0125	0.0317	0.0124	0.01	0.0091	0.0067	6e-04
3	rs62280798	130941835	0.8	0.458652199356866	0.81	0.49521423796015	0.111396539438083	0.308621369479292	0.003	9e-04	0.0185	0.1401	0.0055	0.2025	0.2007	0.013	5e-04	0.0045	0.0041	0.0129	5e-04	0.0067	0.0087	0.1313	0.158	0.0011	8e-04	0.0125	0.0317	0.0124	0.01	0.0091	0.0067	6e-04
3	rs116673522	130947147	0.8	0.458652199356866	0.81	0.49521423796015	0.099554009726929	0.317654058953631	0.003	9e-04	0.0185	0.1398	0.0055	0.2022	0.2008	0.013	5e-04	0.0047	0.0041	0.0128	5e-04	0.0067	0.0087	0.1318	0.158	0.0011	8e-04	0.0125	0.0318	0.0123	0.01	0.0093	0.0066	6e-04
3	rs3738000	130947435	0.8	0.458652199356866	0.81	0.49521423796015	0.0989131674017276	0.322867444700443	0.003	9e-04	0.0185	0.1397	0.0055	0.2022	0.2008	0.013	5e-04	0.0047	0.0041	0.0128	5e-04	0.0067	0.0087	0.1318	0.158	0.0011	8e-04	0.0125	0.0318	0.0123	0.01	0.0093	0.0066	6e-04
3	rs77998519	130950574	0.8	0.458652199356866	0.81	0.49521423796015	0.0990923421511943	0.318137967515248	0.003	9e-04	0.0185	0.1397	0.0055	0.2021	0.2008	0.013	5e-04	0.0047	0.0041	0.0128	5e-04	0.0067	0.0087	0.1319	0.1579	0.0011	8e-04	0.0125	0.0318	0.0123	0.01	0.0093	0.0066	6e-04
3	rs3965152	130954093	0.8	0.458652199356866	0.82	0.448736318624531	0.0999655087162427	0.314513973969726	0.003	9e-04	0.0186	0.1396	0.0055	0.202	0.201	0.0131	5e-04	0.0047	0.004	0.0128	5e-04	0.0067	0.0087	0.132	0.1577	0.0011	8e-04	0.0124	0.0318	0.0124	0.01	0.0093	0.0066	6e-04
3	rs1991443	130968017	0.8	0.458652199356866	0.84	0.364737902801441	0.0968293680749678	0.309821246674187	0.003	9e-04	0.0186	0.1399	0.0055	0.2019	0.201	0.013	5e-04	0.0047	0.004	0.0128	5e-04	0.0067	0.0086	0.132	0.1577	0.0011	8e-04	0.0123	0.0317	0.0123	0.01	0.0093	0.0066	6e-04
3	rs1991442	130968181	0.8	0.458652199356866	0.84	0.364737902801441	0.096854612782779	0.309101153825317	0.003	9e-04	0.0186	0.1399	0.0055	0.2019	0.201	0.013	5e-04	0.0047	0.004	0.0128	5e-04	0.0067	0.0086	0.132	0.1577	0.0011	8e-04	0.0123	0.0317	0.0123	0.01	0.0093	0.0066	6e-04
3	rs16836239	130975725	0.8	0.458652199356866	0.84	0.364737902801441	0.0886517017988716	0.297648185287458	0.003	9e-04	0.0187	0.1402	0.0055	0.2017	0.2009	0.013	5e-04	0.0048	0.0041	0.0128	5e-04	0.0067	0.0086	0.1321	0.1577	0.0011	8e-04	0.0123	0.0316	0.0124	0.01	0.0093	0.0066	6e-04
3	rs16836266	130992385	0.8	0.458652199356866	0.85	0.32706018639722	0.0806338297556452	0.295041918170026	0.003	0.001	0.0186	0.1401	0.0055	0.2014	0.2007	0.0131	5e-04	0.0048	0.0042	0.0129	5e-04	0.0068	0.0086	0.1321	0.1575	0.0011	8e-04	0.0125	0.0316	0.0124	0.01	0.0093	0.0066	6e-04
3	rs74755544	131003863	0.8	0.458652199356866	0.85	0.32706018639722	0.0805888892153196	0.296818168391985	0.003	0.001	0.0186	0.1401	0.0055	0.2014	0.2007	0.0131	5e-04	0.0048	0.0042	0.0129	5e-04	0.0068	0.0086	0.1321	0.1575	0.0011	8e-04	0.0126	0.0316	0.0124	0.0101	0.0093	0.0066	6e-04
3	rs1427833	131026159	0.8	0.458652199356866	0.85	0.32706018639722	0.0757863738582135	0.284569635300239	0.0029	0.001	0.0188	0.1401	0.0055	0.2011	0.2004	0.0131	6e-04	0.0048	0.0042	0.0129	5e-04	0.0068	0.0086	0.1317	0.1575	0.0011	8e-04	0.0128	0.0317	0.0124	0.0101	0.0094	0.0067	6e-04
3	rs55889258	131030340	0.8	0.458652199356866	0.85	0.32706018639722	0.0757000253093135	0.284803699847686	0.0029	0.001	0.0188	0.1401	0.0055	0.2011	0.2004	0.0131	6e-04	0.0048	0.0042	0.0129	5e-04	0.0068	0.0086	0.1317	0.1575	0.0011	8e-04	0.0128	0.0317	0.0124	0.0101	0.0094	0.0067	6e-04
3	rs2162686	131031169	0.8	0.458652199356866	0.85	0.32706018639722	0.0740289197559345	0.282699237565896	0.0029	0.001	0.019	0.1401	0.0056	0.2011	0.2003	0.0131	6e-04	0.0048	0.0043	0.013	5e-04	0.0068	0.0086	0.1317	0.1574	0.0011	8e-04	0.0128	0.0317	0.0124	0.0101	0.0095	0.0067	6e-04
3	rs12637848	131068497	0.8	0.458652199356866	0.86	0.29215087580064	0.0636332519431698	0.274098063617507	0.0029	0.001	0.0192	0.1399	0.0055	0.2007	0.1997	0.013	5e-04	0.0049	0.0042	0.013	5e-04	0.0068	0.0087	0.132	0.1572	0.001	8e-04	0.013	0.0316	0.0123	0.0102	0.0101	0.0067	6e-04
3	rs12632399	131068509	0.8	0.458652199356866	0.87	0.259919603286658	0.0636332519431698	0.274098063617507	0.0029	0.001	0.0192	0.1399	0.0055	0.2007	0.1997	0.013	5e-04	0.0049	0.0042	0.013	5e-04	0.0068	0.0087	0.132	0.1572	0.001	8e-04	0.013	0.0316	0.0123	0.0102	0.0101	0.0067	6e-04
3	rs34364395	131076924	0.8	0.458652199356866	0.89	0.20310604818777	0.0617066191731887	0.272018297766819	0.0029	0.001	0.0194	0.1398	0.0055	0.2006	0.1991	0.013	5e-04	0.0049	0.0043	0.013	5e-04	0.0068	0.0087	0.1322	0.1572	0.001	8e-04	0.0131	0.0316	0.0123	0.0102	0.0104	0.0067	6e-04
3	rs79536927	131082320	0.8	0.458652199356866	0.89	0.20310604818777	0.0584421474544589	0.270980253387038	0.0029	0.001	0.0196	0.1397	0.0055	0.2004	0.1985	0.013	5e-04	0.005	0.0043	0.0131	5e-04	0.0068	0.0087	0.1324	0.1573	0.001	8e-04	0.0132	0.0316	0.0123	0.0103	0.0107	0.0067	6e-04
3	rs16836554	131100699	0.8	0.458652199356866	0.89	0.20310604818777	0.0565146504056511	0.267643825487871	0.0029	0.001	0.02	0.1396	0.0055	0.2	0.197	0.0129	5e-04	0.0051	0.0043	0.0131	5e-04	0.0067	0.0087	0.1329	0.1573	9e-04	7e-04	0.0134	0.0315	0.0123	0.0104	0.0114	0.0067	6e-04
3	rs10934968	131119010	0.79	0.509607847349147	0.89	0.20310604818777	0.0603197415390526	0.271902898866162	0.003	0.0011	0.0206	0.1393	0.0054	0.1994	0.1948	0.0129	5e-04	0.0052	0.0042	0.0133	5e-04	0.0067	0.0088	0.1336	0.1575	8e-04	8e-04	0.0137	0.0314	0.0123	0.0107	0.0123	0.0067	6e-04
3	rs114434210	131119457	0.79	0.509607847349147	0.89	0.20310604818777	0.0602825473039444	0.271902898866162	0.003	0.0011	0.0206	0.1393	0.0054	0.1994	0.1948	0.0129	5e-04	0.0052	0.0042	0.0133	5e-04	0.0067	0.0088	0.1336	0.1575	8e-04	8e-04	0.0137	0.0314	0.0123	0.0107	0.0123	0.0067	6e-04
3	rs74392123	131119808	0.79	0.509607847349147	0.89	0.20310604818777	0.0601524870157528	0.272942033827766	0.003	0.0011	0.0206	0.1393	0.0054	0.1994	0.1948	0.0129	5e-04	0.0052	0.0042	0.0133	5e-04	0.0067	0.0088	0.1336	0.1575	8e-04	8e-04	0.0137	0.0314	0.0123	0.0107	0.0123	0.0067	6e-04
3	rs6439295	131122731	0.79	0.509607847349147	0.89	0.20310604818777	0.0590819867567168	0.279318783831548	0.003	0.0011	0.0206	0.1393	0.0055	0.1993	0.1946	0.013	5e-04	0.0052	0.0043	0.0133	5e-04	0.0067	0.0088	0.1336	0.1574	8e-04	8e-04	0.0137	0.0314	0.0123	0.0107	0.0124	0.0067	6e-04
3	rs73220550	131125613	0.79	0.509607847349147	0.89	0.20310604818777	0.0592840344481794	0.277923629930956	0.003	0.0011	0.0206	0.1393	0.0055	0.1993	0.1946	0.013	5e-04	0.0052	0.0043	0.0133	5e-04	0.0067	0.0088	0.1336	0.1574	8e-04	8e-04	0.0137	0.0314	0.0123	0.0107	0.0124	0.0067	6e-04
3	rs56132287	131137258	0.79	0.509607847349147	0.89	0.20310604818777	0.0602453682495749	0.281065738439562	0.003	0.0011	0.0206	0.1393	0.0055	0.1992	0.1945	0.013	6e-04	0.0052	0.0043	0.0133	5e-04	0.0067	0.0088	0.1337	0.1574	8e-04	8e-04	0.0137	0.0314	0.0123	0.0108	0.0124	0.0067	6e-04
3	rs71315610	131142312	0.79	0.509607847349147	0.89	0.20310604818777	0.0615745351151027	0.279318783831548	0.003	0.0011	0.0206	0.1392	0.0055	0.199	0.1943	0.013	6e-04	0.0053	0.0043	0.0133	6e-04	0.0067	0.0088	0.1337	0.1573	8e-04	8e-04	0.0137	0.0314	0.0123	0.011	0.0125	0.0067	6e-04
3	rs77608903	131142418	0.79	0.509607847349147	0.89	0.20310604818777	0.0616122543489839	0.279318783831548	0.003	0.0011	0.0206	0.1392	0.0055	0.199	0.1943	0.013	6e-04	0.0053	0.0043	0.0133	6e-04	0.0067	0.0088	0.1337	0.1573	8e-04	8e-04	0.0137	0.0314	0.0123	0.011	0.0125	0.0067	6e-04
3	rs11710141	131150266	0.79	0.509607847349147	0.89	0.20310604818777	0.0680060536926843	0.283400194839941	0.0031	0.0011	0.0206	0.1389	0.0056	0.1985	0.1937	0.0131	6e-04	0.0053	0.0043	0.0132	6e-04	0.0068	0.0088	0.1338	0.1571	9e-04	8e-04	0.0138	0.0315	0.0122	0.0115	0.0127	0.0068	7e-04
3	rs34686623	131159967	0.79	0.509607847349147	0.9	0.178319663885856	0.0804990563423361	0.281182320771671	0.0032	0.0012	0.0207	0.1383	0.0057	0.1978	0.192	0.0133	9e-04	0.0055	0.0044	0.0132	7e-04	0.0068	0.0092	0.1335	0.1568	9e-04	8e-04	0.014	0.0316	0.0121	0.0124	0.0132	0.0068	8e-04
3	rs114856490	131161449	0.79	0.509607847349147	0.91	0.155803491158275	0.0854189904273571	0.264663487611455	0.0032	0.0012	0.0207	0.1381	0.0058	0.1977	0.1922	0.0133	9e-04	0.0055	0.0044	0.0133	7e-04	0.0068	0.0092	0.1333	0.1568	9e-04	8e-04	0.014	0.0316	0.0122	0.0124	0.0134	0.0068	8e-04
3	rs76020815	131165183	0.79	0.509607847349147	0.91	0.155803491158275	0.0917656237135862	0.250931850883349	0.0033	0.0012	0.0208	0.1377	0.0058	0.1975	0.1928	0.0133	9e-04	0.0056	0.0044	0.0134	7e-04	0.0068	0.0092	0.1327	0.1567	8e-04	8e-04	0.0141	0.0315	0.0124	0.0124	0.0137	0.0069	7e-04
3	rs75080524	131170738	0.79	0.509607847349147	0.91	0.155803491158275	0.0955223328024907	0.234785201672574	0.0033	0.0012	0.0207	0.1375	0.0058	0.1969	0.1928	0.0133	9e-04	0.0056	0.0043	0.0135	7e-04	0.0069	0.0093	0.1327	0.1569	8e-04	8e-04	0.0142	0.0314	0.0126	0.0124	0.0138	0.0068	7e-04
3	rs17277065	131183241	0.79	0.509607847349147	0.91	0.155803491158275	0.0960990680790236	0.247227084769851	0.0034	0.0012	0.0207	0.1374	0.0058	0.1968	0.1928	0.0133	0.001	0.0056	0.0043	0.0135	7e-04	0.0069	0.0093	0.1326	0.1569	8e-04	8e-04	0.0143	0.0314	0.0127	0.0124	0.0138	0.0069	7e-04
3	rs7622001	131183784	0.79	0.509607847349147	0.91	0.155803491158275	0.0976138757939016	0.250706823069228	0.0034	0.0012	0.0207	0.1375	0.0058	0.1969	0.1928	0.0133	0.001	0.0056	0.0043	0.0135	7e-04	0.0069	0.0093	0.1327	0.157	8e-04	8e-04	0.0143	0.0314	0.0127	0.0124	0.0139	0.0065	7e-04
3	rs13059882	131192114	0.8	0.458652199356866	0.91	0.155803491158275	0.0907685468679498	0.240425210901591	0.0034	0.0012	0.0207	0.1378	0.0058	0.1964	0.1925	0.0133	0.001	0.0058	0.0043	0.0135	7e-04	0.0069	0.0092	0.1328	0.157	8e-04	8e-04	0.0143	0.0313	0.0126	0.0124	0.0139	0.0067	7e-04
3	rs78146210	131210488	0.8	0.458652199356866	0.91	0.155803491158275	0.0930893661385214	0.22875138966079	0.0034	0.0012	0.0207	0.1379	0.0059	0.1965	0.1923	0.0133	0.001	0.0058	0.0043	0.0135	7e-04	0.0069	0.0092	0.1326	0.1571	8e-04	8e-04	0.0144	0.0313	0.0126	0.0124	0.0139	0.0068	7e-04
3	rs75273545	131215722	0.8	0.458652199356866	0.91	0.155803491158275	0.0957728191250501	0.224503833117382	0.0034	0.0012	0.0207	0.1379	0.006	0.1965	0.1919	0.0133	0.001	0.0059	0.0043	0.0135	7e-04	0.0069	0.0092	0.1325	0.1572	8e-04	8e-04	0.0144	0.0313	0.0126	0.0124	0.0139	0.0068	7e-04
3	rs35923448	131222816	0.8	0.458652199356866	0.91	0.155803491158275	0.0959735051881088	0.223418897183635	0.0034	0.0012	0.0207	0.1379	0.006	0.1965	0.1919	0.0133	0.001	0.0059	0.0043	0.0135	7e-04	0.0069	0.0092	0.1324	0.1572	8e-04	8e-04	0.0144	0.0313	0.0126	0.0124	0.0139	0.0068	7e-04
3	rs75840346	131224032	0.8	0.458652199356866	0.91	0.155803491158275	0.0964008400144904	0.21759003357919	0.0034	0.0012	0.0207	0.1379	0.0062	0.1963	0.1918	0.0133	0.001	0.0059	0.0044	0.0136	7e-04	0.0069	0.0093	0.1324	0.1572	8e-04	8e-04	0.0144	0.0314	0.0126	0.0124	0.0138	0.0068	7e-04
3	rs6439301	131239386	0.8	0.458652199356866	0.91	0.155803491158275	0.0791592684011383	0.216516171603596	0.0034	0.0012	0.0208	0.1377	0.0065	0.1956	0.1915	0.0135	9e-04	0.0061	0.0046	0.0138	7e-04	0.007	0.0094	0.132	0.1574	9e-04	7e-04	0.0145	0.0316	0.0129	0.0123	0.0132	0.0069	8e-04
3	rs34140162	131240944	0.8	0.458652199356866	0.91	0.155803491158275	0.0582238373767642	0.221254179915476	0.0031	0.0012	0.0207	0.1377	0.0066	0.1953	0.1917	0.0135	0.001	0.0062	0.0048	0.0137	8e-04	0.007	0.0093	0.132	0.1574	9e-04	0.0011	0.0147	0.0317	0.0128	0.0123	0.0124	0.0069	8e-04
3	rs9838390	131251930	0.79	0.509607847349147	0.91	0.155803491158275	0.0285408592095053	0.249245701260408	0.0034	0.0015	0.02	0.1362	0.0072	0.1918	0.1929	0.0143	7e-04	0.0075	0.0059	0.0141	0.0011	0.0067	0.0095	0.13	0.1567	0.001	8e-04	0.0158	0.0329	0.0134	0.0121	0.0117	0.0074	9e-04
3	rs4241351	131254432	0.8	0.458652199356866	0.92	0.135444945858012	0.0254692163640794	0.249470313126324	0.0034	0.0016	0.02	0.136	0.0073	0.1917	0.193	0.0143	7e-04	0.0076	0.006	0.014	0.0011	0.0068	0.0095	0.1298	0.1569	0.001	8e-04	0.0159	0.0326	0.0134	0.0121	0.0116	0.0074	9e-04
3	rs12635276	131260059	0.8	0.458652199356866	0.92	0.135444945858012	0.02753996622596	0.253411363149183	0.0035	0.0016	0.0198	0.1359	0.0074	0.1916	0.1929	0.0141	8e-04	0.0077	0.0061	0.014	0.0013	0.0068	0.0096	0.1299	0.1566	0.0011	8e-04	0.0161	0.0327	0.0133	0.0121	0.0115	0.0075	9e-04
3	rs16837033	131269321	0.8	0.458652199356866	0.92	0.135444945858012	0.0271079891659348	0.242314726367824	0.0035	0.0017	0.0196	0.1358	0.0074	0.1913	0.1931	0.0138	8e-04	0.0077	0.0061	0.014	0.0014	0.0068	0.0097	0.1298	0.1566	0.0011	8e-04	0.0164	0.0327	0.0131	0.0121	0.0113	0.0075	0.001
3	rs35227210	131270196	0.8	0.458652199356866	0.92	0.135444945858012	0.0262270264245801	0.239537666036898	0.0035	0.0017	0.0196	0.1358	0.0074	0.1913	0.1931	0.0138	8e-04	0.0078	0.0061	0.0141	0.0014	0.0068	0.0097	0.1298	0.1566	0.0011	8e-04	0.0164	0.0327	0.0131	0.0121	0.0113	0.0076	0.001
3	rs2270965	131271181	0.8	0.458652199356866	0.92	0.135444945858012	0.0251114794287727	0.238651173414679	0.0035	0.0017	0.0196	0.1357	0.0074	0.1909	0.1931	0.0138	8e-04	0.0079	0.0061	0.0143	0.0014	0.0067	0.0097	0.1298	0.1567	0.0011	8e-04	0.0164	0.0327	0.0131	0.012	0.0114	0.0076	0.001
3	rs2251178	131271439	0.8	0.458652199356866	0.92	0.135444945858012	0.025264353034124	0.238872697788585	0.0035	0.0017	0.0196	0.1357	0.0074	0.1908	0.1931	0.0138	8e-04	0.0079	0.0061	0.0143	0.0015	0.0067	0.0097	0.1298	0.1567	0.0011	8e-04	0.0164	0.0327	0.0131	0.012	0.0114	0.0076	0.001
3	rs1552369	131280482	0.8	0.458652199356866	0.92	0.135444945858012	0.0311255246747029	0.256238307610943	0.0035	0.0017	0.0196	0.1347	0.0076	0.1906	0.1928	0.0137	9e-04	0.0081	0.0061	0.0144	0.0015	0.0068	0.0099	0.1296	0.1563	0.0011	9e-04	0.0165	0.0329	0.0131	0.0121	0.012	0.0076	0.001
3	rs76863914	131283935	0.8	0.458652199356866	0.92	0.135444945858012	0.0361713309392097	0.28749965602549	0.0035	0.0017	0.0196	0.1346	0.0077	0.1904	0.1929	0.0137	9e-04	0.0081	0.0062	0.0144	0.0015	0.0068	0.0099	0.1295	0.1563	0.0011	9e-04	0.0165	0.0329	0.0131	0.0121	0.012	0.0076	0.0011
3	rs6771189	131290201	0.8	0.458652199356866	0.93	0.117127898734063	0.046739942066198	0.326763340541501	0.0035	0.0017	0.0196	0.1344	0.0077	0.1903	0.1928	0.0136	9e-04	0.0081	0.0062	0.0144	0.0015	0.0069	0.01	0.1292	0.1563	0.0012	9e-04	0.0165	0.033	0.0131	0.0121	0.0121	0.0076	0.0011
3	rs114296583	131308284	0.79	0.509607847349147	0.93	0.117127898734063	0.0639613812037192	0.358162325622447	0.0036	0.0018	0.0197	0.1344	0.008	0.1896	0.1927	0.0134	0.001	0.0083	0.0064	0.0145	0.0018	0.0072	0.0102	0.1277	0.1557	0.0014	0.001	0.0165	0.033	0.0133	0.0121	0.0122	0.0074	0.0013
3	rs9870963	131308939	0.79	0.509607847349147	0.93	0.117127898734063	0.0636717977621171	0.360795083282865	0.0036	0.0018	0.0197	0.1344	0.008	0.1896	0.1927	0.0134	0.001	0.0083	0.0065	0.0145	0.0018	0.0072	0.0103	0.1277	0.1557	0.0014	0.001	0.0165	0.033	0.0133	0.0121	0.0122	0.0074	0.0013
3	rs1995422	131320135	0.79	0.509607847349147	0.93	0.117127898734063	0.0653046182451703	0.365950976306509	0.0036	0.0018	0.0197	0.1343	0.0081	0.1894	0.1926	0.0133	0.0011	0.0083	0.0065	0.0145	0.0018	0.0073	0.0103	0.1274	0.1556	0.0015	0.0011	0.0165	0.0331	0.0133	0.0121	0.0122	0.0075	0.0013
3	rs114438632	131322682	0.79	0.509607847349147	0.93	0.117127898734063	0.0674840537599762	0.35541010157348	0.0036	0.0018	0.0197	0.1343	0.0081	0.1894	0.1926	0.0133	0.0011	0.0083	0.0065	0.0145	0.0018	0.0073	0.0103	0.1273	0.1555	0.0015	0.0011	0.0165	0.0331	0.0133	0.0121	0.0122	0.0075	0.0013
3	rs77880654	131328815	0.79	0.509607847349147	0.94	0.100733208212114	0.0643294286749698	0.345205609135488	0.0036	0.0019	0.0197	0.1343	0.0081	0.1893	0.1926	0.0133	0.0011	0.0084	0.0065	0.0145	0.0018	0.0073	0.0104	0.1272	0.1554	0.0015	0.0011	0.0165	0.0331	0.0134	0.0122	0.0123	0.0075	0.0013
3	rs1502664	131329745	0.79	0.509607847349147	0.94	0.100733208212114	0.0546299710116163	0.317775015679637	0.0036	0.0021	0.0198	0.1342	0.0081	0.1893	0.1924	0.0133	0.0011	0.0084	0.0065	0.0145	0.0018	0.0073	0.0104	0.1274	0.1552	0.0016	0.0011	0.0166	0.0331	0.0134	0.0122	0.0123	0.0075	0.0013
3	rs7647321	131337490	0.79	0.509607847349147	0.93	0.117127898734063	0.0563367035052413	0.319348690478575	0.0036	0.0021	0.0198	0.1341	0.0082	0.1894	0.1923	0.0133	0.0011	0.0084	0.0066	0.0145	0.0019	0.0073	0.0104	0.1273	0.1552	0.0015	0.0011	0.0166	0.0331	0.0134	0.0122	0.0123	0.0075	0.0013
3	rs79545337	131337531	0.79	0.509607847349147	0.93	0.117127898734063	0.0573200435670816	0.325544399730845	0.0036	0.0021	0.0198	0.1341	0.0082	0.1894	0.1923	0.0133	0.0011	0.0084	0.0066	0.0145	0.0019	0.0073	0.0104	0.1273	0.1552	0.0015	0.0011	0.0166	0.0331	0.0134	0.0122	0.0123	0.0075	0.0013
3	rs111904078	131337552	0.79	0.509607847349147	0.94	0.100733208212114	0.0575000508079335	0.324448496873198	0.0036	0.0021	0.0198	0.1341	0.0082	0.1894	0.1923	0.0133	0.0011	0.0084	0.0066	0.0145	0.0019	0.0073	0.0104	0.1273	0.1552	0.0015	0.0011	0.0166	0.0331	0.0134	0.0122	0.0123	0.0075	0.0013
3	rs72999300	131339967	0.8	0.458652199356866	0.94	0.100733208212114	0.0572122193455661	0.33742404712262	0.0035	0.0021	0.0198	0.134	0.0082	0.1894	0.1923	0.0133	0.0011	0.0084	0.0066	0.0145	0.0019	0.0073	0.0104	0.1271	0.1551	0.0015	0.0011	0.0167	0.0332	0.0134	0.0122	0.0123	0.0076	0.0013
3	rs62283175	131340027	0.8	0.458652199356866	0.94	0.100733208212114	0.0576623783616714	0.339025557082936	0.0035	0.0021	0.0198	0.134	0.0082	0.1894	0.1923	0.0133	0.0011	0.0084	0.0066	0.0145	0.0019	0.0073	0.0104	0.1271	0.1551	0.0015	0.0011	0.0167	0.0332	0.0134	0.0122	0.0123	0.0076	0.0013
3	rs7643824	131342120	0.8	0.458652199356866	0.94	0.100733208212114	0.0619713481377028	0.353162798546631	0.0035	0.0021	0.0198	0.1338	0.0082	0.1894	0.1923	0.0134	0.0011	0.0084	0.0066	0.0145	0.0019	0.0073	0.0105	0.127	0.155	0.0014	0.0011	0.0168	0.0333	0.0134	0.0122	0.0123	0.0076	0.0013
3	rs59296037	131343634	0.8	0.458652199356866	0.94	0.100733208212114	0.0635177066384929	0.361548306348442	0.0035	0.0021	0.0198	0.1338	0.0082	0.1894	0.1923	0.0134	0.0011	0.0084	0.0066	0.0145	0.0019	0.0073	0.0105	0.127	0.1549	0.0014	0.0011	0.0168	0.0333	0.0134	0.0122	0.0123	0.0076	0.0013
3	rs79194343	131354494	0.8	0.458652199356866	0.94	0.100733208212114	0.102456825282567	0.477461794124753	0.0035	0.0021	0.0199	0.1336	0.0083	0.189	0.1919	0.0134	0.0012	0.0085	0.0067	0.0145	0.0019	0.0074	0.0106	0.1265	0.1548	0.0015	0.0011	0.0169	0.0334	0.0135	0.0126	0.0123	0.0076	0.0014
3	rs35518963	131354648	0.8	0.458652199356866	0.94	0.100733208212114	0.102875770276341	0.479358734994368	0.0035	0.0021	0.0199	0.1336	0.0083	0.189	0.1919	0.0134	0.0012	0.0085	0.0067	0.0145	0.0019	0.0074	0.0106	0.1265	0.1548	0.0015	0.0011	0.0169	0.0334	0.0135	0.0126	0.0123	0.0076	0.0014
3	rs3891970	131363382	0.8	0.458652199356866	0.94	0.100733208212114	0.0875577491377407	0.502271836616924	0.0035	0.0022	0.0202	0.1332	0.0083	0.1882	0.1915	0.0134	0.0012	0.0086	0.0067	0.0146	0.002	0.0074	0.0107	0.1262	0.1548	0.0015	0.0011	0.0169	0.0335	0.0136	0.0128	0.0126	0.0077	0.0014
3	rs55908862	131367702	0.8	0.458652199356866	0.94	0.100733208212114	0.0913027073915321	0.506529578772259	0.0035	0.0022	0.0202	0.1331	0.0084	0.188	0.1915	0.0134	0.0012	0.0087	0.0068	0.0146	0.002	0.0074	0.0108	0.1262	0.1547	0.0015	0.0011	0.0169	0.0335	0.0137	0.0128	0.0127	0.0077	0.0014
3	rs62283179	131372936	0.81	0.411214762386647	0.94	0.100733208212114	0.0546648080281829	0.473808921264791	0.0035	0.0023	0.0202	0.1322	0.0086	0.1874	0.1916	0.0135	0.0014	0.0089	0.0069	0.0143	0.0022	0.0075	0.0112	0.1259	0.1536	0.0017	0.0013	0.017	0.0335	0.0139	0.0131	0.0131	0.0078	0.0016
3	rs56319657	131373405	0.82	0.36720095628419	0.94	0.100733208212114	0.0290001119024097	0.434648037229202	0.0034	0.0025	0.0202	0.1305	0.009	0.1861	0.1917	0.0136	0.0017	0.0094	0.007	0.0139	0.0026	0.0077	0.012	0.1254	0.1516	0.0021	0.0015	0.0172	0.0335	0.0143	0.0137	0.014	0.008	0.002
3	rs56212438	131373740	0.82	0.36720095628419	0.94	0.100733208212114	0.0375568889797461	0.447646732866489	0.0033	0.0027	0.0205	0.1291	0.0093	0.1856	0.1913	0.0137	0.0018	0.0096	0.0071	0.0137	0.0029	0.0082	0.0126	0.124	0.1508	0.0023	0.0016	0.0171	0.0334	0.0148	0.0138	0.0145	0.0081	0.0022
3	rs9822264	131374120	0.82	0.36720095628419	0.94	0.100733208212114	0.0388542431017539	0.350048326218706	0.0033	0.003	0.021	0.1278	0.0097	0.1843	0.1909	0.0138	0.002	0.0099	0.0073	0.0135	0.0034	0.0083	0.0132	0.1227	0.1499	0.0026	0.0018	0.0171	0.0334	0.0156	0.0139	0.0151	0.0082	0.0025
3	rs9823146	131374617	0.82	0.36720095628419	0.94	0.100733208212114	0.0812646854906907	0.327983615755544	0.0033	0.0034	0.0219	0.1258	0.0102	0.1836	0.1906	0.0139	0.0023	0.0103	0.0073	0.0131	0.0041	0.0084	0.0141	0.1212	0.1474	0.0031	0.0021	0.0171	0.0334	0.0164	0.0141	0.0157	0.0081	0.0029
3	rs9861011	131374802	0.82	0.36720095628419	0.94	0.100733208212114	0.0954472673243955	0.34211154935086	0.0033	0.0034	0.0219	0.1249	0.0104	0.1836	0.1918	0.0136	0.0024	0.0106	0.0073	0.0132	0.0043	0.0084	0.0145	0.1204	0.1466	0.0032	0.0022	0.0171	0.0332	0.0166	0.014	0.016	0.008	0.0029
3	rs16837371	131375337	0.83	0.326509998324372	0.94	0.100733208212114	0.170554764489986	0.313911172123959	0.0032	0.0034	0.0214	0.1244	0.0104	0.1834	0.1941	0.0123	0.0022	0.0114	0.007	0.0121	0.0045	0.0077	0.0155	0.1213	0.1485	0.0033	0.0022	0.0165	0.032	0.0171	0.0133	0.016	0.0079	0.0028
3	rs62283181	131375933	0.83	0.326509998324372	0.94	0.100733208212114	0.300227636031881	0.472052731375092	0.0029	0.0033	0.0208	0.1243	0.0104	0.1842	0.196	0.0115	0.002	0.0118	0.0066	0.0114	0.0046	0.0072	0.0156	0.1234	0.1493	0.003	0.0019	0.0161	0.0314	0.0172	0.0128	0.0158	0.0077	0.0026
3	rs11713883	131377547	0.83	0.326509998324372	0.95	0.0861393601425535	0.28708446169259	0.338902285951402	0.0029	0.0033	0.0207	0.1244	0.0104	0.1843	0.1962	0.0114	0.002	0.0118	0.0066	0.0113	0.0046	0.0072	0.0156	0.1237	0.1494	0.0029	0.0019	0.0161	0.0313	0.0173	0.0128	0.0158	0.0077	0.0025
3	rs11711732	131382778	0.83	0.326509998324372	0.95	0.0861393601425535	0.285849094399706	0.339025557082936	0.0029	0.0033	0.0207	0.1244	0.0104	0.1843	0.1963	0.0114	0.002	0.0118	0.0066	0.0113	0.0046	0.0072	0.0156	0.1237	0.1494	0.0029	0.0019	0.0161	0.0313	0.0173	0.0128	0.0158	0.0077	0.0025
3	rs17359339	131387007	0.83	0.326509998324372	0.95	0.0861393601425535	0.261425503792067	0.202612107960775	0.0029	0.0033	0.0207	0.1245	0.0104	0.1842	0.1965	0.0113	0.002	0.0118	0.0066	0.0113	0.0047	0.0071	0.0156	0.1239	0.1495	0.0029	0.0018	0.0161	0.0313	0.0173	0.0127	0.0158	0.0077	0.0025
3	rs10512814	131387116	0.83	0.326509998324372	0.95	0.0861393601425535	0.259755027920475	0.203872956522055	0.0029	0.0033	0.0207	0.1246	0.0104	0.1843	0.1967	0.0113	0.0019	0.0118	0.0066	0.0112	0.0047	0.0071	0.0156	0.1239	0.1495	0.0029	0.0018	0.0161	0.0312	0.0173	0.0127	0.0158	0.0077	0.0025
3	rs12495949	131399204	0.83	0.326509998324372	0.95	0.0861393601425535	0.280043530170026	0.112994754844534	0.0029	0.0034	0.0208	0.1244	0.0102	0.1852	0.1974	0.0111	0.0019	0.0117	0.0065	0.0107	0.0047	0.0068	0.0155	0.125	0.1503	0.0029	0.0018	0.0158	0.03	0.0173	0.0125	0.0156	0.0077	0.0025
3	rs12107685	131407495	0.83	0.326509998324372	0.96	0.0732232110783407	0.293978064471522	0.124002406190473	0.0029	0.0033	0.0207	0.1244	0.0101	0.1853	0.1975	0.011	0.002	0.0116	0.0064	0.0106	0.0048	0.0066	0.0154	0.125	0.1504	0.0029	0.0019	0.0157	0.0301	0.0174	0.0125	0.0157	0.0077	0.0026
3	rs116307592	131420125	0.83	0.326509998324372	0.96	0.0732232110783407	0.316231695251907	0.105266221340643	0.0029	0.0034	0.0207	0.1244	0.0099	0.1861	0.1979	0.0109	0.0019	0.0117	0.0063	0.0104	0.0048	0.0063	0.0153	0.1254	0.1509	0.0029	0.0019	0.0155	0.0294	0.0174	0.0124	0.0156	0.0076	0.0026
3	rs2047790	131421072	0.84	0.289034762536342	0.96	0.0732232110783407	0.314631527475564	0.104438906794529	0.0029	0.0034	0.0209	0.1244	0.0099	0.1861	0.1981	0.0109	0.0019	0.0117	0.0063	0.0104	0.0048	0.0063	0.0153	0.1254	0.1509	0.0029	0.0019	0.0155	0.0294	0.0174	0.0123	0.0155	0.0076	0.0026
3	rs73218453	131421112	0.84	0.289034762536342	0.96	0.0732232110783407	0.292150440779389	0.107345519938824	0.0031	0.0034	0.0208	0.1244	0.0099	0.1861	0.198	0.0111	0.0019	0.0117	0.0063	0.0103	0.0048	0.0063	0.0153	0.1254	0.1509	0.0029	0.0019	0.0155	0.0293	0.0174	0.0123	0.0155	0.0076	0.0026
3	rs34968734	131421267	0.84	0.289034762536342	0.96	0.0732232110783407	0.293015400071707	0.10551490772154	0.0031	0.0034	0.0208	0.1244	0.0099	0.1862	0.198	0.0111	0.0019	0.0117	0.0063	0.0103	0.0048	0.0063	0.0153	0.1254	0.1508	0.0029	0.0019	0.0154	0.0293	0.0174	0.0123	0.0155	0.0076	0.0026
3	rs74916898	131421830	0.84	0.289034762536342	0.96	0.0732232110783407	0.296295320629734	0.105431987062848	0.0031	0.0034	0.0208	0.1244	0.0099	0.1862	0.198	0.0111	0.0019	0.0117	0.0063	0.0103	0.0048	0.0063	0.0153	0.1255	0.1507	0.0029	0.0019	0.0153	0.0294	0.0174	0.0122	0.0155	0.0076	0.0026
3	rs79204943	131422301	0.84	0.289034762536342	1.01	0.0294955121051703	0.299546007953607	0.0929680434291591	0.0031	0.0034	0.0208	0.1244	0.0099	0.1862	0.198	0.0111	0.0019	0.0117	0.0063	0.0104	0.0048	0.0063	0.0153	0.1255	0.1506	0.0029	0.0019	0.0152	0.0295	0.0175	0.0122	0.0156	0.0076	0.0026
3	rs7625763	131426142	0.84	0.289034762536342	0.99	0.0433032320256267	0.309410990111473	0.0964663948641865	0.0031	0.0034	0.0208	0.1244	0.0099	0.1864	0.198	0.0111	0.0019	0.0117	0.0063	0.0104	0.0049	0.0063	0.0153	0.1254	0.1506	0.0029	0.0019	0.0152	0.0295	0.0174	0.0122	0.0158	0.0076	0.0026
3	rs114369628	131429913	0.84	0.289034762536342	0.99	0.0433032320256267	0.332570452855232	0.103449469081106	0.0031	0.0034	0.0208	0.1243	0.0099	0.1864	0.1984	0.0109	0.0019	0.0117	0.0063	0.0104	0.0048	0.0062	0.0153	0.1256	0.1507	0.0029	0.0018	0.0151	0.0292	0.0174	0.0121	0.0158	0.0075	0.0025
3	rs79080587	131432159	0.85	0.254661707966279	0.99	0.0433032320256267	0.471252826099949	0.049375805486924	0.003	0.0032	0.0207	0.1235	0.0102	0.187	0.2017	0.0096	0.0016	0.0119	0.0062	0.0106	0.0048	0.0062	0.0155	0.1268	0.1522	0.0028	0.0016	0.0141	0.0269	0.0173	0.0116	0.0159	0.0075	0.0022
3	rs7611521	131433475	0.85	0.254661707966279	0.99	0.0433032320256267	0.56052019488301	0.0166059957971695	0.0029	0.0032	0.0207	0.123	0.0104	0.1872	0.2033	0.009	0.0014	0.012	0.0062	0.0107	0.0047	0.0062	0.0155	0.1274	0.1527	0.0028	0.0015	0.0136	0.0258	0.0172	0.0113	0.016	0.0077	0.0021
3	rs6802186	131434259	0.85	0.254661707966279	0.99	0.0433032320256267	0.565857864038116	0.00966993397630557	0.0029	0.0032	0.0207	0.123	0.0104	0.1873	0.2034	0.0089	0.0014	0.012	0.0062	0.0107	0.0047	0.0062	0.0155	0.1273	0.1527	0.0028	0.0015	0.0136	0.0257	0.0171	0.0112	0.0163	0.0081	0.0021
3	rs56121095	131438271	0.85	0.254661707966279	0.99	0.0433032320256267	0.654578678361078	0.00861927449289774	0.0029	0.0031	0.0209	0.1232	0.0104	0.1879	0.204	0.0085	0.0013	0.012	0.0062	0.0107	0.0048	0.0061	0.0154	0.1278	0.1525	0.0028	0.0015	0.0133	0.0251	0.0168	0.011	0.0164	0.008	0.002
3	rs73220435	131438641	0.85	0.254661707966279	0.98	0.0519283998033082	0.657800072421591	0.00815540662371612	0.0029	0.0031	0.021	0.1232	0.0104	0.1879	0.204	0.0085	0.0013	0.012	0.0062	0.0107	0.0048	0.0061	0.0154	0.1278	0.1525	0.0028	0.0015	0.0133	0.0251	0.0168	0.011	0.0164	0.008	0.002
3	rs1351230	131438961	0.85	0.254661707966279	0.98	0.0519283998033082	0.659449325659371	0.0086716370030195	0.0029	0.0031	0.021	0.1232	0.0104	0.1879	0.2041	0.0084	0.0013	0.012	0.0062	0.0107	0.0048	0.0061	0.0154	0.1278	0.1525	0.0028	0.0015	0.0132	0.0251	0.0168	0.011	0.0164	0.008	0.002
3	rs2061871	131439834	0.85	0.254661707966279	0.98	0.0519283998033082	0.646734343012089	0.0105784919877898	0.0029	0.0032	0.021	0.1232	0.0104	0.1879	0.2042	0.0084	0.0013	0.012	0.0062	0.0107	0.0048	0.0061	0.0154	0.1279	0.1525	0.0028	0.0015	0.0133	0.0252	0.0165	0.011	0.0164	0.008	0.002
3	rs112380633	131444697	0.85	0.254661707966279	0.98	0.0519283998033082	0.586016395823761	0.0152851274436684	0.0028	0.0031	0.021	0.1234	0.0103	0.1882	0.2046	0.0083	0.0014	0.0119	0.0063	0.0105	0.0047	0.0061	0.0155	0.1281	0.1527	0.0028	0.0014	0.0131	0.0248	0.0164	0.0108	0.0164	0.008	0.0019
3	rs55941319	131445733	0.85	0.254661707966279	0.98	0.0519283998033082	0.375288050189728	0.0114379161569469	0.0028	0.003	0.0218	0.124	0.01	0.1896	0.2061	0.0078	0.0014	0.0115	0.0068	0.0096	0.0042	0.0063	0.0159	0.129	0.1536	0.0027	0.0013	0.0125	0.0231	0.0163	0.0103	0.016	0.0077	0.0016
3	rs17294121	131445951	0.85	0.254661707966279	0.98	0.0519283998033082	0.325718781977659	0.0138517107630703	0.0028	0.003	0.0218	0.1245	0.01	0.1896	0.2062	0.0077	0.0014	0.0114	0.0069	0.0095	0.0041	0.0063	0.016	0.1291	0.1538	0.0026	0.0013	0.0123	0.0228	0.0163	0.0103	0.0159	0.0077	0.0016
3	rs75180111	131448605	0.85	0.254661707966279	0.99	0.0433032320256267	0.0693021969995052	0.0290768923996497	0.0026	0.0027	0.0217	0.129	0.009	0.1911	0.2095	0.0068	0.0016	0.0105	0.007	0.0094	0.0029	0.0059	0.016	0.1307	0.1567	0.002	0.0012	0.0103	0.0192	0.0157	0.0093	0.0148	0.0077	0.0015
3	rs75598261	131448821	0.85	0.254661707966279	0.99	0.0433032320256267	0.0677648038761482	0.027662709084856	0.0026	0.0027	0.0217	0.129	0.009	0.1911	0.2095	0.0068	0.0016	0.0105	0.007	0.0094	0.0029	0.0059	0.016	0.1307	0.1567	0.002	0.0012	0.0103	0.0192	0.0156	0.0093	0.0148	0.0077	0.0015
3	rs16837765	131456355	0.85	0.254661707966279	0.99	0.0433032320256267	0.0553119724910226	0.0208092628186829	0.0026	0.0027	0.0217	0.1291	0.009	0.1911	0.2095	0.0068	0.0016	0.0105	0.007	0.0094	0.0028	0.0059	0.016	0.1308	0.1568	0.002	0.0012	0.0102	0.0191	0.0156	0.0093	0.0148	0.0077	0.0015
3	rs6806286	131460188	0.85	0.254661707966279	0.98	0.0519283998033082	0.0492131471306495	0.0144914406697681	0.0026	0.0027	0.0216	0.1293	0.0088	0.1919	0.2093	0.0067	0.0017	0.0103	0.0069	0.0093	0.0028	0.0059	0.0159	0.1312	0.1567	0.002	0.0012	0.0102	0.019	0.0156	0.0093	0.0149	0.0076	0.0015
3	rs17294590	131460439	0.85	0.254661707966279	0.98	0.0519283998033082	0.0507055538505582	0.0150066731474359	0.0026	0.0027	0.0216	0.1293	0.0088	0.1919	0.2093	0.0066	0.0017	0.0103	0.0069	0.0093	0.0028	0.0059	0.0159	0.1312	0.1567	0.002	0.0012	0.0102	0.019	0.0156	0.0093	0.0149	0.0076	0.0015
3	rs7612761	131481485	0.85	0.254661707966279	0.99	0.0433032320256267	0.0681671983239094	0.0253348796135984	0.0026	0.0027	0.022	0.1285	0.0087	0.1942	0.2098	0.0063	0.0017	0.0103	0.0069	0.0093	0.0025	0.0058	0.0155	0.1325	0.1562	0.0019	0.0011	0.01	0.0184	0.0156	0.0091	0.0144	0.0074	0.0015
3	rs1877587	131482204	0.85	0.254661707966279	0.99	0.0433032320256267	0.0652262482702813	0.0214649851891866	0.0026	0.0027	0.022	0.1285	0.0087	0.1943	0.2098	0.0063	0.0017	0.0102	0.0069	0.0093	0.0025	0.0058	0.0155	0.1326	0.1561	0.0019	0.0011	0.01	0.0184	0.0156	0.0091	0.0143	0.0073	0.0015
3	rs16837804	131486683	0.85	0.254661707966279	0.99	0.0433032320256267	0.0677648038761482	0.0209722724199734	0.0026	0.0027	0.022	0.1285	0.0087	0.1947	0.2099	0.0063	0.0017	0.0102	0.007	0.0093	0.0025	0.0057	0.0154	0.1326	0.1561	0.0019	0.0011	0.01	0.0184	0.0156	0.0091	0.0143	0.0073	0.0015
3	rs13086510	131487117	0.85	0.254661707966279	0.99	0.0433032320256267	0.0686926405348471	0.0229334913064916	0.0026	0.0027	0.022	0.1285	0.0087	0.1948	0.2099	0.0063	0.0017	0.0102	0.007	0.0093	0.0025	0.0057	0.0154	0.1326	0.1561	0.0019	0.0011	0.01	0.0183	0.0155	0.0091	0.0143	0.0073	0.0015
3	rs73220490	131490723	0.85	0.254661707966279	0.99	0.0433032320256267	0.0699767714034975	0.0209314623950504	0.0026	0.0027	0.022	0.1285	0.0087	0.1951	0.21	0.0063	0.0017	0.0102	0.007	0.0094	0.0025	0.0057	0.0154	0.1326	0.1561	0.0019	0.0011	0.01	0.0183	0.0154	0.0091	0.0142	0.0073	0.0015
3	rs76045759	131498382	0.85	0.254661707966279	1	0.0358647470334966	0.0750329787075781	0.0266467087961266	0.0026	0.0027	0.022	0.1284	0.0087	0.1956	0.2101	0.0063	0.0016	0.0102	0.007	0.0094	0.0024	0.0057	0.0154	0.1326	0.1561	0.0018	0.001	0.0099	0.0181	0.0153	0.0091	0.0141	0.0072	0.0015
3	rs11924586	131504639	0.85	0.254661707966279	0.98	0.0519283998033082	0.0734560747079395	0.0193306592881804	0.0026	0.0027	0.022	0.1284	0.0087	0.1961	0.2103	0.0063	0.0016	0.0102	0.007	0.0095	0.0024	0.0057	0.0154	0.1326	0.156	0.0018	0.001	0.0099	0.018	0.0152	0.0091	0.014	0.0072	0.0015
3	rs80009779	131515904	0.86	0.223270892544248	0.96	0.0732232110783407	0.0711727239929605	0.0235771033924906	0.0026	0.0027	0.0223	0.129	0.0085	0.1966	0.2102	0.0064	0.0016	0.0101	0.007	0.0098	0.0023	0.0056	0.0154	0.1321	0.1566	0.0017	9e-04	0.0097	0.0178	0.015	0.009	0.0138	0.007	0.0015
3	rs116585306	131521466	0.86	0.223270892544248	0.96	0.0732232110783407	0.0660324710638971	0.0229761335677571	0.0026	0.0027	0.0223	0.1291	0.0085	0.1968	0.2102	0.0064	0.0016	0.0101	0.007	0.0099	0.0022	0.0056	0.0154	0.132	0.1567	0.0017	9e-04	0.0097	0.0177	0.0149	0.009	0.0137	0.0069	0.0015
3	rs73222328	131526063	0.86	0.223270892544248	0.96	0.0732232110783407	0.0647378345675996	0.0223825980978101	0.0026	0.0027	0.0223	0.1292	0.0085	0.1968	0.2102	0.0064	0.0016	0.0101	0.007	0.0099	0.0022	0.0056	0.0154	0.132	0.1567	0.0017	9e-04	0.0097	0.0177	0.0149	0.009	0.0137	0.0069	0.0014
3	rs17295561	131527785	0.86	0.223270892544248	0.96	0.0732232110783407	0.0633254381859054	0.0213001342230555	0.0026	0.0027	0.0223	0.1292	0.0085	0.1968	0.2102	0.0064	0.0016	0.0101	0.007	0.01	0.0022	0.0056	0.0154	0.132	0.1567	0.0017	9e-04	0.0097	0.0177	0.0149	0.009	0.0137	0.0069	0.0014
3	rs16837866	131535978	0.86	0.223270892544248	0.96	0.0732232110783407	0.0610105756665893	0.0248012363285084	0.0026	0.0027	0.0223	0.1297	0.0085	0.1973	0.2102	0.0064	0.0015	0.0101	0.007	0.01	0.0021	0.0057	0.0153	0.1317	0.157	0.0016	8e-04	0.0096	0.0175	0.0147	0.0089	0.0137	0.0068	0.0014
3	rs3914308	131537596	0.86	0.223270892544248	0.96	0.0732232110783407	0.0574280028678381	0.0261908178568244	0.0025	0.0027	0.0223	0.13	0.0084	0.1976	0.21	0.0065	0.0015	0.0101	0.007	0.01	0.0021	0.0057	0.0153	0.1316	0.1573	0.0016	7e-04	0.0096	0.0174	0.0146	0.0089	0.0137	0.0067	0.0014
3	rs750048	131560156	0.86	0.223270892544248	0.96	0.0732232110783407	0.0543171054207908	0.0259190677890828	0.0025	0.0027	0.0224	0.1301	0.0084	0.1978	0.2099	0.0065	0.0015	0.0102	0.007	0.01	0.002	0.0057	0.0153	0.1316	0.1575	0.0016	7e-04	0.0096	0.0174	0.0146	0.0089	0.0137	0.0066	0.0014
3	rs78300415	131567923	0.86	0.223270892544248	0.96	0.0732232110783407	0.0548217583162424	0.0259642663958041	0.0025	0.0027	0.0224	0.1301	0.0084	0.1978	0.2098	0.0065	0.0015	0.0102	0.007	0.01	0.002	0.0057	0.0153	0.1316	0.1575	0.0016	7e-04	0.0096	0.0173	0.0145	0.0089	0.0137	0.0066	0.0014
3	rs58480865	131579795	0.86	0.223270892544248	0.96	0.0732232110783407	0.0546822321024157	0.0287914154135492	0.0026	0.0027	0.0225	0.1305	0.0084	0.1988	0.2091	0.0066	0.0015	0.0102	0.007	0.0099	0.0021	0.0059	0.0149	0.1317	0.1578	0.0016	7e-04	0.0095	0.0169	0.0145	0.009	0.0135	0.0064	0.0013
3	rs72989551	131579888	0.86	0.223270892544248	0.96	0.0732232110783407	0.0546822321024157	0.0287914154135492	0.0026	0.0027	0.0225	0.1305	0.0084	0.1988	0.2091	0.0066	0.0015	0.0102	0.007	0.0099	0.0021	0.0059	0.0149	0.1317	0.1578	0.0016	7e-04	0.0095	0.0169	0.0145	0.009	0.0135	0.0064	0.0013
3	rs76375095	131585607	0.86	0.223270892544248	0.93	0.117127898734063	0.057356014988971	0.0296517909980585	0.0026	0.0027	0.0224	0.1305	0.0084	0.1992	0.2091	0.0066	0.0015	0.0102	0.007	0.0099	0.0021	0.0059	0.0149	0.1319	0.1577	0.0016	7e-04	0.0095	0.0168	0.0145	0.009	0.0135	0.0064	0.0013
3	rs57449866	131589742	0.86	0.223270892544248	0.93	0.117127898734063	0.0603569509569754	0.0318542192161454	0.0026	0.0027	0.0222	0.1304	0.0084	0.1996	0.2091	0.0066	0.0015	0.0102	0.007	0.0099	0.0021	0.0059	0.0148	0.1321	0.1575	0.0016	7e-04	0.0094	0.0168	0.0144	0.009	0.0134	0.0064	0.0013
3	rs79138462	131596981	0.86	0.223270892544248	0.93	0.117127898734063	0.0558581128158139	0.0344382397724384	0.0025	0.0027	0.0222	0.1306	0.0084	0.1992	0.2091	0.0066	0.0015	0.0102	0.007	0.0099	0.0021	0.006	0.0147	0.1325	0.1575	0.0016	7e-04	0.0094	0.0167	0.0144	0.0091	0.0134	0.0065	0.0013
3	rs9289403	131597626	0.86	0.223270892544248	0.92	0.135444945858012	0.0558934706679656	0.0343351618345971	0.0025	0.0027	0.0222	0.1306	0.0084	0.1992	0.2091	0.0066	0.0015	0.0102	0.007	0.0099	0.0021	0.006	0.0147	0.1325	0.1575	0.0016	7e-04	0.0094	0.0167	0.0144	0.0091	0.0134	0.0065	0.0013
3	rs7615970	131606423	0.86	0.223270892544248	0.92	0.135444945858012	0.0528047897701254	0.0334138463367034	0.0025	0.0027	0.0219	0.1305	0.0084	0.1992	0.209	0.007	0.0015	0.0102	0.007	0.01	0.0021	0.006	0.015	0.1327	0.1574	0.0016	6e-04	0.0094	0.0164	0.0144	0.0091	0.0133	0.0064	0.0013
3	rs114373116	131607283	0.86	0.223270892544248	0.92	0.135444945858012	0.0530947147741486	0.0339755053583509	0.0025	0.0027	0.0218	0.1305	0.0083	0.1992	0.2094	0.007	0.0015	0.0102	0.007	0.0099	0.0021	0.006	0.0149	0.1326	0.1574	0.0016	6e-04	0.0094	0.0164	0.0143	0.0091	0.0132	0.0064	0.0013
3	rs4488877	131615545	0.86	0.223270892544248	0.92	0.135444945858012	0.0511041738641937	0.0371143329247355	0.0025	0.0027	0.0218	0.1306	0.0083	0.1996	0.2096	0.007	0.0015	0.0102	0.007	0.0099	0.0018	0.006	0.0149	0.1325	0.1574	0.0016	6e-04	0.0094	0.0163	0.0143	0.0091	0.0132	0.0064	0.0013
3	rs3749263	131624120	0.86	0.223270892544248	0.92	0.135444945858012	0.0500294301777393	0.0434791527632045	0.0024	0.0026	0.0217	0.1304	0.0082	0.2002	0.2099	0.0071	0.0015	0.0102	0.007	0.0101	0.0019	0.0061	0.0147	0.1332	0.1562	0.0016	7e-04	0.0092	0.0159	0.0143	0.0092	0.0134	0.0069	0.0013
3	rs957919	131629716	0.86	0.223270892544248	0.92	0.135444945858012	0.0509212122792706	0.0467997217724181	0.0023	0.0026	0.0216	0.1304	0.0082	0.2004	0.21	0.0071	0.0014	0.0102	0.007	0.01	0.0019	0.0062	0.0146	0.1333	0.1562	0.0016	6e-04	0.0092	0.0158	0.0143	0.0092	0.0134	0.007	0.0012
3	rs71315625	131644501	0.86	0.223270892544248	0.92	0.135444945858012	0.0482615562747403	0.0491336170137202	0.0022	0.0026	0.0214	0.1305	0.0081	0.2002	0.2103	0.0071	0.0014	0.0101	0.0069	0.0101	0.0019	0.0062	0.0145	0.1334	0.1563	0.0016	6e-04	0.0092	0.0157	0.0142	0.0092	0.0134	0.007	0.0012
3	rs57256632	131649238	0.86	0.223270892544248	0.93	0.117127898734063	0.0404798795959099	0.0577211380326175	0.0021	0.0026	0.0209	0.1304	0.008	0.2	0.2115	0.0073	0.0013	0.01	0.0067	0.0101	0.0018	0.0062	0.0141	0.1336	0.157	0.0016	5e-04	0.0091	0.0155	0.0138	0.0092	0.0136	0.0072	0.0012
3	rs4854857	131651129	0.86	0.223270892544248	0.92	0.135444945858012	0.039857856571808	0.0578509020105785	0.0021	0.0026	0.0209	0.1304	0.008	0.2	0.2115	0.0073	0.0013	0.01	0.0067	0.0101	0.0018	0.0062	0.0141	0.1336	0.157	0.0016	5e-04	0.0091	0.0155	0.0138	0.0092	0.0136	0.0072	0.0012
3	rs1381077	131664194	0.86	0.223270892544248	0.89	0.20310604818777	0.0359090032568336	0.0656563058331336	0.002	0.0026	0.021	0.1303	0.008	0.1998	0.2116	0.0074	0.0012	0.0099	0.0066	0.0102	0.0018	0.0063	0.014	0.1345	0.1569	0.0016	5e-04	0.0091	0.0154	0.0138	0.0092	0.0138	0.0072	0.0011
3	rs2699850	131677181	0.86	0.223270892544248	0.89	0.20310604818777	0.0300842479185938	0.0615345997089099	0.0019	0.0026	0.021	0.1297	0.0078	0.199	0.2115	0.0077	0.0012	0.0099	0.0065	0.0103	0.0018	0.0063	0.0138	0.136	0.1567	0.0018	4e-04	0.0092	0.0155	0.0137	0.009	0.014	0.0073	0.0011
3	rs11717906	131678787	0.86	0.223270892544248	0.9	0.178319663885856	0.0285742874880296	0.0596148816825513	0.0019	0.0026	0.021	0.13	0.0078	0.1989	0.2115	0.0077	0.0011	0.0099	0.0065	0.0103	0.0018	0.0063	0.0138	0.1356	0.1569	0.0018	4e-04	0.0092	0.0155	0.0137	0.009	0.0141	0.0073	0.0011
3	rs114174518	131693385	0.86	0.223270892544248	0.9	0.178319663885856	0.0290564732279137	0.0651093497770427	0.0017	0.0026	0.0208	0.13	0.0078	0.1991	0.2115	0.008	9e-04	0.0097	0.0065	0.0107	0.0017	0.0063	0.0134	0.1355	0.1564	0.0019	4e-04	0.0093	0.0159	0.0139	0.009	0.0144	0.0074	8e-04
3	rs1225074	131694705	0.87	0.194736090082605	0.9	0.178319663885856	0.0292486804133427	0.0680022136518628	0.0017	0.0026	0.0207	0.13	0.0078	0.1992	0.2115	0.008	9e-04	0.0097	0.0065	0.0108	0.0016	0.0063	0.0133	0.1355	0.1562	0.0019	4e-04	0.0093	0.016	0.0139	0.009	0.0144	0.0074	7e-04
3	rs73208130	131702808	0.86	0.223270892544248	0.91	0.155803491158275	0.0270328908554469	0.0586974023539478	0.0019	0.0026	0.0205	0.1312	0.0077	0.2003	0.2107	0.0082	8e-04	0.0095	0.0065	0.011	0.0016	0.0063	0.0131	0.1354	0.1548	0.002	5e-04	0.0094	0.016	0.0139	0.009	0.0147	0.0074	7e-04
3	rs76653678	131706844	0.86	0.223270892544248	0.92	0.135444945858012	0.0272801985111987	0.0588934940657599	0.0019	0.0026	0.0204	0.1313	0.0076	0.2004	0.2106	0.0083	8e-04	0.0095	0.0064	0.011	0.0016	0.0062	0.013	0.1353	0.1546	0.002	5e-04	0.0094	0.016	0.0139	0.0089	0.0148	0.0076	7e-04
3	rs1320900	131713566	0.86	0.223270892544248	0.92	0.135444945858012	0.0283076353886707	0.0565588846410579	0.0019	0.0027	0.0204	0.1318	0.0076	0.2005	0.2105	0.0084	8e-04	0.0095	0.0064	0.0111	0.0016	0.0063	0.0128	0.1354	0.154	0.002	5e-04	0.0094	0.016	0.0139	0.0089	0.0149	0.0077	7e-04
3	rs28433979	131714701	0.86	0.223270892544248	0.93	0.117127898734063	0.0271402194606775	0.0547077667831188	0.0019	0.0027	0.0204	0.1319	0.0076	0.2003	0.2105	0.0084	8e-04	0.0095	0.0064	0.0111	0.0016	0.0063	0.0128	0.1355	0.1539	0.0021	5e-04	0.0094	0.016	0.0139	0.0089	0.015	0.0077	7e-04
3	rs1919996	131720304	0.87	0.194736090082605	0.93	0.117127898734063	0.026723343080135	0.0504720913336642	0.0021	0.0027	0.0199	0.1318	0.0072	0.1989	0.2114	0.0086	8e-04	0.0091	0.0063	0.0117	0.0015	0.0064	0.0127	0.1365	0.153	0.0022	6e-04	0.0092	0.0159	0.0138	0.0091	0.0151	0.008	8e-04
3	rs2369357	131725421	0.87	0.194736090082605	0.93	0.117127898734063	0.0245666035189946	0.0435938262259931	0.0021	0.0027	0.0198	0.1317	0.0072	0.1985	0.2116	0.0086	8e-04	0.009	0.0063	0.0119	0.0015	0.0064	0.0127	0.1367	0.1527	0.0022	6e-04	0.0092	0.016	0.0138	0.0092	0.0151	0.0081	8e-04
3	rs114926958	131725999	0.87	0.194736090082605	0.93	0.117127898734063	0.0246568234220473	0.0438235762824547	0.0021	0.0027	0.0198	0.1317	0.0072	0.1985	0.2116	0.0086	8e-04	0.009	0.0063	0.0119	0.0015	0.0064	0.0127	0.1367	0.1527	0.0022	6e-04	0.0092	0.016	0.0138	0.0092	0.0151	0.0081	8e-04
3	rs113605028	131732419	0.87	0.194736090082605	0.93	0.117127898734063	0.0262375175119662	0.0438810977199951	0.0022	0.0027	0.0198	0.1316	0.0072	0.1986	0.2117	0.0087	8e-04	0.0089	0.0063	0.0119	0.0015	0.0064	0.0126	0.1368	0.1527	0.0023	6e-04	0.0092	0.0161	0.0136	0.0092	0.0151	0.0081	8e-04
3	rs75658916	131737150	0.87	0.194736090082605	0.93	0.117127898734063	0.0267871797019655	0.0401571546215348	0.0022	0.0027	0.0198	0.1315	0.0072	0.1986	0.2117	0.0087	8e-04	0.0089	0.0063	0.0119	0.0015	0.0064	0.0126	0.1369	0.1526	0.0023	6e-04	0.0093	0.0161	0.0135	0.0092	0.0152	0.0081	8e-04
3	rs79893409	131743925	0.87	0.194736090082605	0.93	0.117127898734063	0.0286970947456981	0.0382967962738391	0.0022	0.0027	0.0197	0.1313	0.0072	0.1987	0.2118	0.0087	8e-04	0.0089	0.0063	0.0119	0.0015	0.0064	0.0126	0.137	0.1525	0.0024	7e-04	0.0093	0.0161	0.0133	0.0093	0.0152	0.0081	9e-04
3	rs1406773	131744779	0.87	0.194736090082605	0.93	0.117127898734063	0.0285854363981676	0.0378648650249688	0.0022	0.0027	0.0197	0.1313	0.0072	0.1987	0.2118	0.0087	8e-04	0.0089	0.0063	0.0119	0.0015	0.0064	0.0126	0.137	0.1525	0.0024	7e-04	0.0093	0.0161	0.0133	0.0093	0.0152	0.0081	9e-04
3	rs2141568	131746547	0.87	0.194736090082605	0.93	0.117127898734063	0.0274748605048625	0.0359487385041832	0.0022	0.0027	0.0198	0.1313	0.0072	0.1987	0.2118	0.0087	8e-04	0.0089	0.0063	0.0119	0.0015	0.0064	0.0126	0.1367	0.1525	0.0024	7e-04	0.0093	0.0161	0.0133	0.0093	0.0153	0.0081	9e-04
3	rs77377439	131749860	0.87	0.194736090082605	0.93	0.117127898734063	0.0281418749453462	0.035686195080302	0.0022	0.0027	0.0197	0.1313	0.0072	0.1986	0.2118	0.0087	8e-04	0.0089	0.0063	0.012	0.0015	0.0065	0.0126	0.1368	0.1524	0.0024	7e-04	0.0093	0.0162	0.0132	0.0093	0.0153	0.0081	9e-04
3	rs1406779	131750352	0.87	0.194736090082605	0.93	0.117127898734063	0.026723343080135	0.0353201105655353	0.0022	0.0027	0.0197	0.1312	0.0072	0.1982	0.2121	0.0087	8e-04	0.0089	0.0063	0.012	0.0015	0.0065	0.0126	0.1368	0.1525	0.0024	7e-04	0.0093	0.0162	0.0133	0.0093	0.0153	0.0081	9e-04
3	rs13076253	131751775	0.87	0.194736090082605	0.93	0.117127898734063	0.0283187105965805	0.030915371327677	0.0022	0.0027	0.0198	0.1311	0.0072	0.1982	0.212	0.0087	8e-04	0.0089	0.0062	0.012	0.0017	0.0065	0.0127	0.1366	0.1525	0.0025	7e-04	0.0094	0.0162	0.0132	0.0093	0.0154	0.0081	9e-04
3	rs75146347	131760979	0.87	0.194736090082605	0.93	0.117127898734063	0.0321433958956818	0.0330080728018168	0.0022	0.0027	0.0197	0.1312	0.0072	0.1979	0.2119	0.0086	8e-04	0.0089	0.0063	0.0121	0.0017	0.0065	0.0127	0.1368	0.1522	0.0025	8e-04	0.0094	0.0162	0.0132	0.0093	0.0154	0.0081	9e-04
3	rs17398428	131762110	0.87	0.194736090082605	0.93	0.117127898734063	0.0325447809508494	0.0328060424455138	0.0022	0.0027	0.0197	0.1312	0.0072	0.1979	0.2119	0.0086	8e-04	0.0089	0.0063	0.0121	0.0017	0.0065	0.0127	0.1368	0.1521	0.0025	8e-04	0.0094	0.0162	0.0132	0.0093	0.0154	0.0081	9e-04
3	rs78672676	131774577	0.87	0.194736090082605	0.93	0.117127898734063	0.0333953518568758	0.0314573291534159	0.0022	0.0027	0.0197	0.1311	0.0072	0.1977	0.2119	0.0087	9e-04	0.0089	0.0063	0.0121	0.0017	0.0065	0.0127	0.1369	0.1519	0.0025	8e-04	0.0094	0.0162	0.0132	0.0093	0.0155	0.0082	9e-04
3	rs78818536	131778114	0.87	0.194736090082605	0.93	0.117127898734063	0.0346171641043692	0.032353566009896	0.0022	0.0027	0.0197	0.1309	0.0072	0.1976	0.2119	0.0087	9e-04	0.009	0.0063	0.0121	0.0017	0.0066	0.0127	0.1369	0.1518	0.0025	8e-04	0.0094	0.0163	0.0132	0.0093	0.0155	0.0082	9e-04
3	rs73208194	131781665	0.87	0.194736090082605	0.93	0.117127898734063	0.0345279652962999	0.0320535272151164	0.0022	0.0027	0.0197	0.1307	0.0073	0.1976	0.2121	0.0088	9e-04	0.009	0.0063	0.0121	0.0017	0.0066	0.0127	0.1368	0.1517	0.0025	8e-04	0.0095	0.0164	0.0132	0.0094	0.0155	0.0082	9e-04
3	rs75075317	131785805	0.87	0.194736090082605	0.93	0.117127898734063	0.0392702730501933	0.0417752375034905	0.0022	0.0027	0.0196	0.1308	0.0072	0.1974	0.2121	0.0088	9e-04	0.009	0.0063	0.0121	0.0017	0.0066	0.0127	0.1369	0.1517	0.0025	8e-04	0.0095	0.0164	0.0132	0.0094	0.0154	0.0082	9e-04
3	rs3009490	131797662	0.87	0.194736090082605	0.93	0.117127898734063	0.0210675107788698	0.0391672998305156	0.0021	0.0028	0.019	0.1314	0.0077	0.194	0.2117	0.0092	0.001	0.0092	0.0063	0.0121	0.0018	0.0067	0.0129	0.1383	0.1518	0.0024	8e-04	0.0097	0.0167	0.0134	0.0095	0.0152	0.0083	9e-04
3	rs76059689	131798394	0.87	0.194736090082605	0.93	0.117127898734063	0.0215282627855552	0.0408232272498776	0.0021	0.0028	0.019	0.1314	0.0077	0.1939	0.2117	0.0092	0.001	0.0092	0.0063	0.0121	0.0018	0.0067	0.0129	0.1383	0.1518	0.0024	8e-04	0.0097	0.0167	0.0134	0.0095	0.0152	0.0083	9e-04
3	rs76617652	131801692	0.87	0.194736090082605	0.93	0.117127898734063	0.020649249180763	0.0418878846418231	0.0021	0.0027	0.019	0.1314	0.0077	0.1938	0.2117	0.0092	0.001	0.0092	0.0063	0.0121	0.0018	0.0067	0.0129	0.1384	0.1518	0.0024	8e-04	0.0097	0.0167	0.0134	0.0095	0.0151	0.0083	9e-04
3	rs61792253	131802869	0.87	0.194736090082605	0.93	0.117127898734063	0.0202109264830421	0.0407675332562023	0.0021	0.0027	0.019	0.1315	0.0078	0.1937	0.2117	0.0092	0.001	0.0092	0.0063	0.0121	0.0018	0.0067	0.0129	0.1384	0.1518	0.0024	8e-04	0.0097	0.0168	0.0134	0.0095	0.0151	0.0083	9e-04
3	rs9818159	131807866	0.87	0.194736090082605	0.93	0.117127898734063	0.016088346591761	0.0428508550264692	0.0021	0.0026	0.0189	0.1316	0.0079	0.1933	0.2117	0.0092	0.001	0.0093	0.0063	0.0121	0.0018	0.0068	0.0129	0.1385	0.152	0.0024	8e-04	0.0097	0.0168	0.0134	0.0096	0.0151	0.0083	9e-04
3	rs3009489	131808371	0.87	0.194736090082605	0.93	0.117127898734063	0.0156871267324018	0.0427370572784093	0.0021	0.0026	0.0189	0.1315	0.0079	0.1932	0.2118	0.0093	0.001	0.0093	0.0063	0.0121	0.0018	0.0068	0.0129	0.1386	0.152	0.0024	8e-04	0.0097	0.0169	0.0134	0.0096	0.0151	0.0083	9e-04
3	rs56341538	131810977	0.87	0.194736090082605	0.93	0.117127898734063	0.0163699308580904	0.0456222928347064	0.0021	0.0026	0.0188	0.1313	0.0079	0.1932	0.2116	0.0093	0.001	0.0093	0.0064	0.0121	0.0018	0.0068	0.0129	0.1387	0.152	0.0024	8e-04	0.0096	0.0168	0.0135	0.0096	0.0151	0.0084	9e-04
3	rs3009484	131811240	0.87	0.194736090082605	0.93	0.117127898734063	0.0163252310460064	0.045739439008876	0.0021	0.0026	0.0188	0.1313	0.0079	0.1932	0.2116	0.0093	0.001	0.0093	0.0064	0.0121	0.0018	0.0068	0.0129	0.1387	0.152	0.0024	8e-04	0.0096	0.0168	0.0135	0.0096	0.0151	0.0084	9e-04
3	rs6775745	131813900	0.88	0.168925028033099	0.93	0.117127898734063	0.0192704282018412	0.0598781317127712	0.0021	0.0026	0.0188	0.1313	0.0079	0.1932	0.2116	0.0093	0.001	0.0093	0.0064	0.0121	0.0018	0.0068	0.0129	0.1387	0.152	0.0024	8e-04	0.0097	0.0168	0.0134	0.0096	0.0151	0.0084	9e-04
3	rs77999910	131815533	0.88	0.168925028033099	0.92	0.135444945858012	0.0208798777488184	0.0644963240392324	0.0021	0.0026	0.0188	0.1313	0.0079	0.1931	0.2116	0.0093	0.001	0.0093	0.0064	0.0121	0.0018	0.0068	0.0129	0.1387	0.152	0.0024	8e-04	0.0097	0.0168	0.0134	0.0096	0.0151	0.0084	9e-04
3	rs114366998	131817589	0.88	0.168925028033099	0.92	0.135444945858012	0.0226315763381021	0.0753165075465166	0.0021	0.0026	0.0188	0.1313	0.0079	0.1931	0.2116	0.0093	0.001	0.0093	0.0064	0.0121	0.0018	0.0068	0.0129	0.1387	0.152	0.0024	8e-04	0.0097	0.0168	0.0134	0.0096	0.0151	0.0084	9e-04
3	rs9813389	131837290	0.91	0.106429816649543	0.92	0.135444945858012	0.028363042094906	0.111974809232771	0.0027	0.0026	0.018	0.1342	0.0085	0.1855	0.2114	0.0093	0.0018	0.0077	0.0065	0.012	0.0016	0.0078	0.0123	0.1411	0.1511	0.0022	9e-04	0.0104	0.0187	0.0126	0.0092	0.0154	0.0099	0.0012
3	rs1521282	131839051	0.9	0.124917206299546	0.92	0.135444945858012	0.0347448691810973	0.167128792396699	0.0029	0.0026	0.0178	0.135	0.0086	0.1833	0.2114	0.0094	0.002	0.0072	0.0065	0.0119	0.0015	0.008	0.0123	0.1418	0.1509	0.0022	0.001	0.0107	0.0193	0.0123	0.0091	0.0156	0.0103	0.0012
3	rs7613053	131841449	0.9	0.124917206299546	0.92	0.135444945858012	0.0305141122911083	0.144144243876667	0.0029	0.0026	0.0178	0.135	0.0086	0.1833	0.2114	0.0094	0.002	0.0072	0.0065	0.0119	0.0015	0.008	0.0123	0.1418	0.1509	0.0022	0.001	0.0107	0.0193	0.0123	0.0091	0.0156	0.0104	0.0012
3	rs1851218	131843260	0.9	0.124917206299546	0.92	0.135444945858012	0.0239711632571813	0.105017761869895	0.0029	0.0026	0.0178	0.135	0.0086	0.1832	0.2114	0.0094	0.002	0.0072	0.0065	0.0119	0.0015	0.008	0.0123	0.1419	0.1509	0.0022	0.001	0.0107	0.0193	0.0123	0.0091	0.0156	0.0104	0.0012
3	rs1533747	131845893	0.9	0.124917206299546	0.93	0.117127898734063	0.0223590331413758	0.104026197581515	0.0029	0.0026	0.0178	0.135	0.0086	0.1833	0.2113	0.0094	0.002	0.0071	0.0065	0.0119	0.0015	0.008	0.0123	0.142	0.151	0.0022	0.001	0.0108	0.0194	0.0123	0.0091	0.0153	0.0104	0.0012
3	rs1521283	131848591	0.9	0.124917206299546	0.93	0.117127898734063	0.0237750018327753	0.111212169962147	0.0029	0.0026	0.0178	0.135	0.0086	0.1833	0.2113	0.0094	0.002	0.0071	0.0065	0.0119	0.0015	0.008	0.0123	0.1419	0.151	0.0022	0.001	0.0108	0.0194	0.0123	0.0091	0.0153	0.0104	0.0012
3	rs55974549	131850710	0.9	0.124917206299546	0.93	0.117127898734063	0.0238729381278062	0.110958399926122	0.0029	0.0026	0.0178	0.135	0.0086	0.1833	0.2113	0.0094	0.002	0.0071	0.0065	0.0119	0.0015	0.008	0.0122	0.1419	0.151	0.0022	0.001	0.0108	0.0194	0.0123	0.0091	0.0153	0.0104	0.0012
3	rs12629947	131855604	0.9	0.124917206299546	0.93	0.117127898734063	0.0218302465609558	0.0922587702781555	0.0029	0.0025	0.0178	0.1352	0.0086	0.1835	0.2111	0.0096	0.0019	0.007	0.0066	0.0119	0.0014	0.0079	0.0123	0.141	0.1513	0.0021	0.001	0.0109	0.0194	0.0123	0.0091	0.0157	0.0105	0.0012
3	rs116743601	131867890	0.9	0.124917206299546	0.95	0.0861393601425535	0.0205786591572818	0.0798664920361935	0.0029	0.0025	0.0178	0.1356	0.0086	0.1831	0.2114	0.0095	0.0019	0.0069	0.0066	0.0119	0.0014	0.0078	0.0123	0.1407	0.1516	0.002	0.001	0.011	0.0193	0.0122	0.0091	0.0158	0.0105	0.0012
3	rs2369467	131869688	0.9	0.124917206299546	0.95	0.0861393601425535	0.0197195142996301	0.0803870185287636	0.0029	0.0025	0.0178	0.1358	0.0087	0.1828	0.2117	0.0094	0.0019	0.0069	0.0066	0.012	0.0014	0.0077	0.0123	0.1404	0.1519	0.002	0.001	0.011	0.0193	0.0122	0.0091	0.016	0.0105	0.0012
3	rs2369468	131869814	0.9	0.124917206299546	0.95	0.0861393601425535	0.0183865290020031	0.0766992598697295	0.0029	0.0025	0.0178	0.136	0.0087	0.1824	0.2117	0.0094	0.0019	0.0069	0.0066	0.012	0.0014	0.0077	0.0123	0.1404	0.1518	0.002	0.001	0.011	0.0194	0.0122	0.0091	0.0159	0.0105	0.0012
3	rs3914905	131870878	0.9	0.124917206299546	0.95	0.0861393601425535	0.0163177898127074	0.0851331088292742	0.0029	0.0025	0.0179	0.136	0.0087	0.1822	0.2116	0.0095	0.0019	0.0069	0.0066	0.012	0.0014	0.0078	0.0123	0.1404	0.1519	0.002	0.001	0.0111	0.0194	0.0122	0.0091	0.0157	0.0106	0.0012
3	rs3844274	131873583	0.9	0.124917206299546	0.95	0.0861393601425535	0.0101038607341767	0.0630081124065204	0.0033	0.0025	0.0181	0.1366	0.0084	0.1816	0.2114	0.0093	0.0019	0.0068	0.0065	0.0122	0.0014	0.0076	0.0124	0.1406	0.1522	0.002	0.001	0.0113	0.0195	0.0121	0.009	0.0158	0.0105	0.0013
3	rs79457717	131880738	0.9	0.124917206299546	0.95	0.0861393601425535	0.00864568419233521	0.0431359396601652	0.0032	0.0024	0.0181	0.137	0.0084	0.1809	0.2111	0.0093	0.0019	0.0068	0.0064	0.0123	0.0014	0.0076	0.0123	0.1403	0.1529	0.002	0.001	0.0115	0.0194	0.0121	0.009	0.016	0.0105	0.0012
3	rs73871593	131885354	0.9	0.124917206299546	0.95	0.0861393601425535	0.00812637962859051	0.0401018709599281	0.0032	0.0024	0.0181	0.1371	0.0084	0.1808	0.211	0.0093	0.0019	0.0068	0.0064	0.0124	0.0014	0.0076	0.0123	0.1403	0.153	0.002	0.001	0.0115	0.0194	0.0122	0.009	0.016	0.0104	0.0012
3	rs6773554	131889422	0.9	0.124917206299546	0.95	0.0861393601425535	0.00815729089192446	0.040323211082813	0.0032	0.0024	0.0181	0.1371	0.0084	0.1808	0.211	0.0093	0.0019	0.0068	0.0064	0.0124	0.0014	0.0075	0.0123	0.1403	0.153	0.002	0.001	0.0115	0.0194	0.0122	0.009	0.016	0.0104	0.0012
3	rs1827816	131924008	0.89	0.145699762692903	0.95	0.0861393601425535	0.006953840357721	0.0340267784546026	0.0032	0.0024	0.0183	0.1375	0.0086	0.1799	0.2104	0.0093	0.0018	0.0068	0.0063	0.0125	0.0014	0.0075	0.0124	0.1399	0.1535	0.002	0.001	0.0117	0.0194	0.0126	0.009	0.0163	0.0103	0.0012
3	rs1847828	131930446	0.89	0.145699762692903	0.95	0.0861393601425535	0.00688756946823064	0.0323034698908389	0.0032	0.0024	0.0183	0.1375	0.0086	0.1798	0.2104	0.0094	0.0018	0.0068	0.0062	0.0125	0.0014	0.0075	0.0124	0.1399	0.1535	0.002	0.001	0.0117	0.0194	0.0126	0.009	0.0164	0.0104	0.0012
3	rs76510238	131936054	0.89	0.145699762692903	0.95	0.0861393601425535	0.00629828241696229	0.0302805153414081	0.0032	0.0024	0.0184	0.1375	0.0087	0.1796	0.2104	0.0093	0.0018	0.0068	0.0062	0.0126	0.0014	0.0075	0.0124	0.1397	0.1537	0.002	0.001	0.0117	0.0194	0.0126	0.009	0.0163	0.0105	0.0012
3	rs34340849	131943223	0.89	0.145699762692903	0.95	0.0861393601425535	0.00522154111648037	0.0286965491729155	0.0032	0.0024	0.0185	0.1376	0.0087	0.1792	0.2105	0.0093	0.0018	0.0068	0.0062	0.0127	0.0015	0.0075	0.0124	0.1395	0.1537	0.002	0.001	0.0116	0.0194	0.0125	0.009	0.0162	0.0106	0.0012
3	rs1505821	131948139	0.89	0.145699762692903	0.95	0.0861393601425535	0.00504223724324608	0.0378110296705107	0.0032	0.0023	0.0185	0.1378	0.0088	0.1793	0.2105	0.0093	0.0016	0.0068	0.006	0.0127	0.0015	0.0076	0.0124	0.1397	0.1539	0.0019	9e-04	0.0116	0.0194	0.0125	0.009	0.0162	0.0106	0.0011
3	rs17342834	131959227	0.89	0.145699762692903	0.95	0.0861393601425535	0.00544451953746294	0.0444002990420635	0.0032	0.0023	0.0185	0.1382	0.0088	0.1794	0.2106	0.0092	0.0015	0.0068	0.0058	0.0126	0.0015	0.0076	0.0124	0.1398	0.154	0.0017	9e-04	0.0117	0.0195	0.0125	0.0091	0.0161	0.0105	0.001
3	rs7622003	131962071	0.89	0.145699762692903	0.95	0.0861393601425535	0.00558182050541691	0.0473933940621845	0.0032	0.0023	0.0185	0.1383	0.0088	0.1795	0.2106	0.0092	0.0014	0.0068	0.0058	0.0126	0.0015	0.0076	0.0124	0.1398	0.154	0.0016	9e-04	0.0117	0.0195	0.0124	0.0091	0.0161	0.0105	0.001
3	rs2068458	131986969	0.9	0.124917206299546	0.95	0.0861393601425535	0.00637476059044579	0.0550250321670733	0.003	0.0022	0.0184	0.1395	0.0086	0.1783	0.2099	0.0091	0.0013	0.0067	0.0059	0.0127	0.0023	0.0077	0.0124	0.1389	0.1546	0.0015	0.001	0.0118	0.0194	0.0123	0.0092	0.0169	0.0103	0.0011
3	rs11720794	132003633	0.9	0.124917206299546	0.93	0.117127898734063	0.0716506376153801	0.0287439639838225	0.003	0.0021	0.0186	0.1402	0.0079	0.176	0.2082	0.009	0.0014	0.0068	0.0061	0.0128	0.0041	0.0077	0.0128	0.1382	0.1548	0.0016	0.0012	0.0119	0.0195	0.0123	0.0094	0.018	0.01	0.0014
3	rs73213820	132006337	0.89	0.145699762692903	0.93	0.117127898734063	0.107878355497541	0.00512161637584443	0.003	0.0021	0.0189	0.1392	0.0077	0.1753	0.2068	0.0091	0.0017	0.007	0.0062	0.0129	0.0045	0.0075	0.013	0.1381	0.1548	0.0016	0.0014	0.0123	0.0196	0.0124	0.0096	0.019	0.0097	0.0016
3	rs61792827	132009662	0.89	0.145699762692903	0.93	0.117127898734063	0.11073670657208	0.0021181763241917	0.003	0.0021	0.0189	0.1391	0.0077	0.1752	0.2067	0.0091	0.0017	0.0071	0.0063	0.0129	0.0045	0.0074	0.013	0.1381	0.1548	0.0016	0.0014	0.0123	0.0196	0.0125	0.0096	0.0191	0.0097	0.0016
3	rs13077557	132009945	0.89	0.145699762692903	0.92	0.135444945858012	0.111011342905654	0.00204512109275584	0.003	0.0021	0.0189	0.1391	0.0077	0.1752	0.2067	0.0091	0.0017	0.0071	0.0063	0.0129	0.0045	0.0074	0.013	0.1381	0.1548	0.0016	0.0014	0.0123	0.0196	0.0125	0.0097	0.0191	0.0097	0.0016
3	rs61792832	132016409	0.89	0.145699762692903	0.93	0.117127898734063	0.112003512303431	0.00230704516604234	0.003	0.0021	0.0189	0.1391	0.0077	0.1752	0.2067	0.0091	0.0017	0.0071	0.0063	0.0129	0.0045	0.0074	0.013	0.1381	0.1548	0.0017	0.0014	0.0124	0.0196	0.0125	0.0096	0.0191	0.0096	0.0016
3	rs309978	132029353	0.89	0.145699762692903	0.93	0.117127898734063	0.114115991440124	0.00230704516604234	0.003	0.0021	0.0189	0.139	0.0077	0.1752	0.2066	0.009	0.0017	0.0071	0.0063	0.0129	0.0045	0.0075	0.013	0.1382	0.1548	0.0017	0.0014	0.0125	0.0195	0.0125	0.0096	0.0191	0.0096	0.0016
3	rs9811287	132032063	0.89	0.145699762692903	0.92	0.135444945858012	0.113920404413831	0.00300146665283231	0.003	0.0021	0.0189	0.139	0.0077	0.1752	0.2066	0.009	0.0017	0.0071	0.0063	0.0129	0.0045	0.0074	0.013	0.1382	0.1549	0.0017	0.0014	0.0124	0.0195	0.0125	0.0096	0.0191	0.0096	0.0016
3	rs309990	132039889	0.89	0.145699762692903	0.92	0.135444945858012	0.112612520011513	0.00282565103603256	0.003	0.0021	0.019	0.139	0.0077	0.1751	0.2064	0.0089	0.0017	0.0071	0.0064	0.0129	0.0045	0.0075	0.013	0.1383	0.155	0.0017	0.0014	0.0124	0.0194	0.0125	0.0096	0.0191	0.0096	0.0016
3	rs76475275	132043246	0.89	0.145699762692903	0.93	0.117127898734063	0.109969958410794	0.00414350437471257	0.003	0.0021	0.019	0.139	0.0077	0.1751	0.2064	0.0089	0.0017	0.0071	0.0064	0.0129	0.0045	0.0074	0.013	0.1381	0.1551	0.0017	0.0014	0.0124	0.0194	0.0125	0.0096	0.0191	0.0096	0.0016
3	rs11706011	132058350	0.89	0.145699762692903	0.93	0.117127898734063	0.101258290893605	0.0026556328166852	0.003	0.0021	0.0194	0.1393	0.0076	0.1752	0.2063	0.0089	0.0018	0.0071	0.0064	0.0129	0.0045	0.0074	0.013	0.1374	0.1553	0.0017	0.0014	0.0125	0.0194	0.0127	0.0096	0.0192	0.0094	0.0017
3	rs2310229	132059280	0.89	0.145699762692903	0.93	0.117127898734063	0.094052852305962	0.000726557379991347	0.0031	0.0022	0.0198	0.1394	0.0074	0.1753	0.2057	0.0091	0.0019	0.007	0.0063	0.0129	0.0046	0.0075	0.0131	0.1361	0.156	0.0019	0.0014	0.0126	0.0194	0.0129	0.0096	0.0194	0.0088	0.0018
3	rs73215928	132068483	0.89	0.145699762692903	0.93	0.117127898734063	0.229168316906783	0.00279691261628245	0.0035	0.0022	0.0187	0.142	0.0064	0.1734	0.2073	0.009	0.0026	0.0066	0.0065	0.0121	0.0048	0.0073	0.0135	0.1348	0.157	0.0021	0.0014	0.0125	0.018	0.0133	0.0097	0.0202	0.0082	0.002
3	rs62291051	132073325	0.89	0.145699762692903	0.93	0.117127898734063	0.232208345805933	0.00234589053539482	0.0036	0.0022	0.0187	0.142	0.0064	0.1734	0.2074	0.009	0.0026	0.0066	0.0065	0.0121	0.0048	0.0073	0.0135	0.1348	0.157	0.0021	0.0014	0.0125	0.018	0.0133	0.0097	0.0202	0.0082	0.002
3	rs66497351	132081173	0.89	0.145699762692903	0.93	0.117127898734063	0.26061211226897	0.00176704820694429	0.0037	0.0024	0.0186	0.1425	0.0062	0.1725	0.2076	0.0089	0.0027	0.0066	0.0065	0.012	0.0049	0.0074	0.0134	0.1344	0.1572	0.0021	0.0014	0.0124	0.018	0.0134	0.0096	0.0203	0.0081	0.002
3	rs114846776	132086050	0.89	0.145699762692903	0.93	0.117127898734063	0.264010334312612	0.0018458228389961	0.0037	0.0024	0.0186	0.1425	0.0062	0.1724	0.2075	0.0089	0.0027	0.0066	0.0065	0.012	0.0049	0.0074	0.0134	0.1345	0.1572	0.0021	0.0014	0.0124	0.018	0.0136	0.0096	0.0203	0.0082	0.002
3	rs3889989	132097668	0.89	0.145699762692903	0.93	0.117127898734063	0.265330724269289	0.00183445218690817	0.0037	0.0024	0.0186	0.1426	0.0062	0.1726	0.2072	0.0088	0.0027	0.0066	0.0065	0.012	0.0049	0.0074	0.0134	0.1343	0.1574	0.0022	0.0014	0.0124	0.018	0.0137	0.0096	0.0202	0.0083	0.002
3	rs73215959	132098774	0.89	0.145699762692903	0.93	0.117127898734063	0.267066298359239	0.00190326293230781	0.0037	0.0024	0.0186	0.1425	0.0062	0.1726	0.2072	0.0088	0.0027	0.0066	0.0065	0.012	0.0049	0.0074	0.0134	0.1343	0.1574	0.0022	0.0014	0.0124	0.018	0.0137	0.0096	0.0202	0.0083	0.002
3	rs11924446	132099515	0.89	0.145699762692903	0.93	0.117127898734063	0.284616578476121	0.00226855755860148	0.0037	0.0024	0.0186	0.1424	0.0062	0.1726	0.2073	0.0087	0.0027	0.0066	0.0066	0.0121	0.0049	0.0074	0.0134	0.1341	0.1576	0.0022	0.0014	0.0123	0.018	0.0138	0.0096	0.0203	0.0082	0.002
3	rs28409107	132104531	0.89	0.145699762692903	0.93	0.117127898734063	0.298330860694466	0.00234589053539482	0.0036	0.0024	0.0185	0.1424	0.0062	0.1725	0.2073	0.0086	0.0027	0.0066	0.0066	0.0121	0.005	0.0074	0.0134	0.1342	0.1576	0.0022	0.0014	0.0123	0.018	0.0138	0.0096	0.0203	0.0082	0.002
3	rs62292882	132106324	0.89	0.145699762692903	0.93	0.117127898734063	0.297942567658955	0.00251836436926617	0.0036	0.0024	0.0185	0.1424	0.0062	0.1725	0.2073	0.0086	0.0027	0.0066	0.0066	0.0121	0.005	0.0074	0.0134	0.1342	0.1576	0.0022	0.0014	0.0123	0.018	0.0138	0.0096	0.0203	0.0082	0.002
3	rs73215978	132110452	0.89	0.145699762692903	0.93	0.117127898734063	0.30232634797594	0.00425069850254031	0.0036	0.0024	0.0185	0.1424	0.0062	0.1724	0.2073	0.0086	0.0027	0.0066	0.0066	0.0121	0.005	0.0074	0.0134	0.1341	0.1576	0.0022	0.0014	0.0123	0.018	0.0137	0.0096	0.0204	0.0082	0.002
3	rs17184316	132112618	0.9	0.124917206299546	0.93	0.117127898734063	0.300130210247316	0.00652336745166556	0.0036	0.0024	0.0184	0.1426	0.0062	0.1723	0.2073	0.0086	0.0027	0.0066	0.0065	0.0121	0.0049	0.0074	0.0133	0.1341	0.1578	0.0023	0.0014	0.0122	0.0179	0.0137	0.0096	0.0204	0.0081	0.002
3	rs74918095	132118786	0.91	0.106429816649543	0.93	0.117127898734063	0.202104533922358	0.0175290598208466	0.0038	0.0024	0.0169	0.1455	0.0061	0.1708	0.2077	0.0096	0.0032	0.0071	0.0063	0.0123	0.0045	0.0076	0.0126	0.1327	0.1606	0.0029	0.0014	0.0112	0.0169	0.0136	0.0095	0.0205	0.0068	0.0022
3	rs17184798	132127681	0.9	0.124917206299546	0.92	0.135444945858012	0.262240273534203	0.0191349102805073	0.0039	0.0023	0.0159	0.1475	0.0061	0.1698	0.2077	0.0102	0.0035	0.0075	0.0061	0.0123	0.0042	0.0078	0.0122	0.132	0.1626	0.0034	0.0013	0.0104	0.0163	0.0136	0.0096	0.0205	0.0059	0.0023
3	rs11713327	132137259	0.9	0.124917206299546	0.92	0.135444945858012	0.251135995459513	0.0186690759947514	0.0039	0.0023	0.0158	0.1475	0.0061	0.1698	0.2077	0.0103	0.0035	0.0075	0.0061	0.0124	0.0042	0.0078	0.0122	0.132	0.1629	0.0035	0.0013	0.0104	0.0163	0.0136	0.0093	0.0205	0.0059	0.0023
3	rs9828393	132146434	0.9	0.124917206299546	0.92	0.135444945858012	0.274487626481885	0.0158852823013063	0.0038	0.0023	0.0158	0.1475	0.0061	0.1698	0.2087	0.0099	0.0035	0.0075	0.0064	0.0123	0.0042	0.0078	0.0123	0.132	0.1627	0.0034	0.0013	0.0103	0.0161	0.0137	0.0091	0.0206	0.0058	0.0023
3	rs73215987	132149455	0.9	0.124917206299546	0.9	0.178319663885856	0.271986235837669	0.0162436632140094	0.0038	0.0023	0.0158	0.1475	0.0061	0.1697	0.2087	0.0099	0.0035	0.0075	0.0064	0.0123	0.0042	0.0078	0.0123	0.132	0.1627	0.0034	0.0013	0.0103	0.0161	0.0137	0.0091	0.0206	0.0058	0.0023
3	rs141267016	132158769	0.91	0.106429816649543	0.91	0.155803491158275	0.270924581630825	0.0175290598208466	0.0039	0.0023	0.0158	0.1475	0.0061	0.1696	0.2087	0.0099	0.0035	0.0075	0.0064	0.0123	0.0042	0.0079	0.0125	0.132	0.1626	0.0034	0.0013	0.0103	0.0161	0.0136	0.0091	0.0206	0.0058	0.0023
3	rs9835254	132163522	0.91	0.106429816649543	0.91	0.155803491158275	0.279105576958202	0.0210131208452679	0.0041	0.0023	0.0158	0.1473	0.0061	0.1693	0.2086	0.0099	0.0035	0.0076	0.0064	0.0123	0.0042	0.0079	0.0127	0.132	0.1625	0.0034	0.0013	0.0103	0.0161	0.0136	0.0092	0.0206	0.0059	0.0024
3	rs1500112	132184093	0.91	0.106429816649543	0.91	0.155803491158275	0.268440819463663	0.0295556098826515	0.0044	0.0022	0.0159	0.1485	0.0058	0.1689	0.2095	0.0096	0.0036	0.0079	0.0064	0.012	0.004	0.0081	0.0131	0.1316	0.1624	0.0034	0.0013	0.0099	0.0159	0.0129	0.0084	0.0205	0.0066	0.0025
3	rs78946096	132188163	0.91	0.106429816649543	0.91	0.155803491158275	0.278262865144063	0.0258739064348485	0.0044	0.0022	0.0158	0.1482	0.0058	0.1687	0.2094	0.0096	0.0036	0.0079	0.0064	0.012	0.004	0.0081	0.0137	0.1315	0.1622	0.0034	0.0013	0.0099	0.0159	0.0129	0.0086	0.0208	0.0066	0.0025
3	rs114724449	132205571	0.91	0.106429816649543	0.91	0.155803491158275	0.277234745107487	0.0198839116395791	0.0043	0.0022	0.0159	0.1481	0.0058	0.1686	0.209	0.0098	0.0036	0.0082	0.0063	0.0121	0.0039	0.0081	0.0137	0.1315	0.1619	0.0034	0.0013	0.01	0.0161	0.0129	0.0087	0.021	0.0067	0.0024
3	rs17345563	132209203	0.91	0.106429816649543	0.9	0.178319663885856	0.281783200475109	0.0202837322743333	0.0043	0.0021	0.0159	0.1481	0.0058	0.1686	0.209	0.0099	0.0036	0.0083	0.0063	0.0121	0.0039	0.0081	0.0136	0.1315	0.1618	0.0034	0.0013	0.01	0.0161	0.0129	0.0087	0.0211	0.0067	0.0024
3	rs115065998	132216443	0.91	0.106429816649543	0.91	0.155803491158275	0.283906809138491	0.0203641594591037	0.0043	0.0021	0.0159	0.148	0.0058	0.1687	0.209	0.0099	0.0036	0.0083	0.0063	0.0121	0.0039	0.0081	0.0136	0.1315	0.1617	0.0034	0.0013	0.01	0.0161	0.0129	0.0087	0.0211	0.0067	0.0024
3	rs61748102	132218075	0.91	0.106429816649543	0.91	0.155803491158275	0.287607975132586	0.0215476404171918	0.0043	0.0022	0.0158	0.1482	0.0058	0.1687	0.2089	0.0099	0.0036	0.0084	0.0063	0.0121	0.0039	0.0082	0.0136	0.1313	0.1616	0.0034	0.0013	0.01	0.0161	0.0129	0.0087	0.0211	0.0067	0.0024
3	rs3762672	132218623	0.91	0.106429816649543	0.9	0.178319663885856	0.288418044553125	0.0203641594591037	0.0043	0.0022	0.0158	0.1482	0.0058	0.1687	0.2089	0.0099	0.0036	0.0084	0.0063	0.0121	0.0039	0.0082	0.0136	0.1313	0.1616	0.0034	0.0013	0.01	0.0161	0.0129	0.0087	0.0211	0.0067	0.0024
3	rs55825559	132221139	0.91	0.106429816649543	0.9	0.178319663885856	0.291718472385217	0.0207686064913801	0.0043	0.0022	0.0158	0.1482	0.0058	0.1687	0.2089	0.0099	0.0036	0.0084	0.0063	0.0121	0.0039	0.0081	0.0136	0.1313	0.1616	0.0034	0.0013	0.01	0.0161	0.0129	0.0087	0.0212	0.0067	0.0024
3	rs79953286	132226100	0.91	0.106429816649543	0.9	0.178319663885856	0.296488862373939	0.0202435765215351	0.0043	0.0022	0.0158	0.1483	0.0058	0.1687	0.209	0.0099	0.0036	0.0084	0.0063	0.0121	0.0039	0.0081	0.0135	0.1313	0.1617	0.0034	0.0013	0.01	0.0161	0.0129	0.0087	0.0212	0.0066	0.0024
3	rs78489084	132240307	0.91	0.106429816649543	0.9	0.178319663885856	0.424120537434261	0.0257836955249316	0.0044	0.0022	0.0156	0.1494	0.0059	0.1689	0.2097	0.0093	0.0037	0.0084	0.0062	0.0118	0.0039	0.0078	0.0129	0.1318	0.1624	0.0033	0.0013	0.0099	0.0158	0.0127	0.0086	0.0217	0.0055	0.0024
3	rs9833768	132242660	0.91	0.106429816649543	0.94	0.100733208212114	0.426976284096513	0.0261908178568244	0.0044	0.0022	0.0156	0.1494	0.0059	0.1689	0.2097	0.0093	0.0037	0.0084	0.0062	0.0118	0.0039	0.0078	0.0129	0.1318	0.1624	0.0033	0.0013	0.0099	0.0158	0.0127	0.0086	0.0217	0.0055	0.0024
3	rs11923334	132250950	0.91	0.106429816649543	0.94	0.100733208212114	0.442347462654478	0.0257836955249316	0.0044	0.0022	0.0155	0.1495	0.0059	0.169	0.2097	0.0092	0.0037	0.0084	0.0061	0.0118	0.0039	0.0077	0.0129	0.1318	0.1625	0.0032	0.0013	0.0099	0.0158	0.0127	0.0086	0.0217	0.0054	0.0024
3	rs114794825	132256930	0.91	0.106429816649543	0.97	0.0618608265030667	0.461498023726823	0.0269680397768315	0.0044	0.0022	0.0155	0.1496	0.0058	0.169	0.2098	0.0092	0.0037	0.0083	0.0061	0.0118	0.0039	0.0077	0.0128	0.1319	0.1626	0.0032	0.0013	0.0099	0.0158	0.0127	0.0086	0.0218	0.0054	0.0024
3	rs13082458	132259405	0.91	0.106429816649543	0.97	0.0618608265030667	0.464535709828256	0.026555233577288	0.0044	0.0022	0.0155	0.1497	0.0058	0.169	0.2098	0.0092	0.0037	0.0083	0.0061	0.0118	0.0039	0.0077	0.0128	0.1319	0.1626	0.0032	0.0013	0.0099	0.0158	0.0127	0.0086	0.0218	0.0054	0.0024
3	rs112996116	132260187	0.91	0.106429816649543	0.97	0.0618608265030667	0.466119150343152	0.0268760456943843	0.0044	0.0022	0.0155	0.1497	0.0058	0.169	0.2098	0.0092	0.0037	0.0083	0.0061	0.0118	0.0039	0.0077	0.0128	0.1319	0.1626	0.0032	0.0013	0.0099	0.0158	0.0127	0.0086	0.0218	0.0054	0.0024
3	rs62293984	132260432	0.91	0.106429816649543	0.97	0.0618608265030667	0.466667876586748	0.0271524720398265	0.0044	0.0022	0.0155	0.1497	0.0058	0.169	0.2098	0.0092	0.0037	0.0083	0.0061	0.0118	0.0039	0.0077	0.0128	0.1319	0.1626	0.0032	0.0013	0.0099	0.0158	0.0127	0.0086	0.0218	0.0054	0.0024
3	rs80184543	132260927	0.91	0.106429816649543	0.97	0.0618608265030667	0.466789858494239	0.0270140923458692	0.0044	0.0022	0.0155	0.1497	0.0058	0.169	0.2098	0.0092	0.0037	0.0083	0.0061	0.0118	0.0039	0.0077	0.0128	0.1319	0.1626	0.0032	0.0013	0.0099	0.0158	0.0127	0.0086	0.0218	0.0054	0.0024
3	rs9844024	132267339	0.91	0.106429816649543	0.97	0.0618608265030667	0.477523341538359	0.0280365926626037	0.0045	0.0022	0.0155	0.1497	0.0058	0.169	0.2098	0.0092	0.0037	0.0083	0.0061	0.0118	0.0039	0.0077	0.0127	0.1319	0.1626	0.0032	0.0013	0.0099	0.0158	0.0127	0.0086	0.0218	0.0054	0.0024
3	rs62293986	132269021	0.92	0.0900864543555373	0.97	0.0618608265030667	0.452503526589901	0.0270140923458692	0.0045	0.0022	0.0155	0.1499	0.0059	0.1691	0.2099	0.0092	0.0037	0.0083	0.0061	0.0117	0.0039	0.0077	0.0127	0.1318	0.1626	0.0032	0.0013	0.0099	0.0157	0.0127	0.0086	0.0218	0.0054	0.0024
3	rs61023005	132281273	0.92	0.0900864543555373	0.97	0.0618608265030667	0.379567824708172	0.029172343869827	0.0045	0.0022	0.0152	0.1512	0.0061	0.1695	0.2105	0.0092	0.0035	0.0082	0.0062	0.0117	0.0038	0.0076	0.0124	0.1312	0.1626	0.0032	0.0013	0.0095	0.0154	0.0127	0.0084	0.0218	0.0053	0.0024
3	rs115750212	132287727	0.92	0.0900864543555373	0.96	0.0732232110783407	0.355270732558081	0.02738384419659	0.0045	0.0021	0.0152	0.1515	0.0061	0.1696	0.2105	0.0092	0.0034	0.0082	0.0062	0.0117	0.0038	0.0076	0.0125	0.1311	0.1627	0.0031	0.0013	0.0094	0.0154	0.0127	0.0083	0.0218	0.0053	0.0023
3	rs11706566	132292939	0.92	0.0900864543555373	0.96	0.0732232110783407	0.348653141250126	0.0269220242228822	0.0045	0.0021	0.0152	0.1516	0.0061	0.1696	0.2105	0.0092	0.0034	0.0082	0.0062	0.0117	0.0037	0.0076	0.0125	0.1311	0.1627	0.0031	0.0013	0.0094	0.0154	0.0127	0.0083	0.0218	0.0053	0.0023
3	rs9818117	132294075	0.92	0.0900864543555373	0.96	0.0732232110783407	0.348863910492437	0.02738384419659	0.0045	0.0021	0.0152	0.1516	0.0061	0.1696	0.2105	0.0092	0.0034	0.0082	0.0062	0.0117	0.0037	0.0076	0.0125	0.1311	0.1627	0.0031	0.0013	0.0094	0.0154	0.0127	0.0083	0.0218	0.0053	0.0023
3	rs72998148	132308259	0.92	0.0900864543555373	0.96	0.0732232110783407	0.331389129808351	0.0252009633961589	0.0045	0.0021	0.0152	0.1523	0.0061	0.1696	0.2102	0.0093	0.0034	0.0081	0.0061	0.0116	0.0037	0.0079	0.0126	0.1309	0.1628	0.0031	0.0013	0.0094	0.0154	0.0126	0.0082	0.0217	0.0053	0.0023
3	rs62291489	132312166	0.92	0.0900864543555373	0.96	0.0732232110783407	0.333239125868535	0.025648658810426	0.0045	0.0021	0.0151	0.1523	0.0061	0.1696	0.2103	0.0093	0.0034	0.0081	0.0061	0.0116	0.0037	0.0079	0.0126	0.1308	0.163	0.0031	0.0013	0.0094	0.0152	0.0126	0.0082	0.0217	0.0053	0.0023
3	rs11718290	132335229	0.92	0.0900864543555373	0.96	0.0732232110783407	0.321865874730653	0.0284600247675554	0.0044	0.0021	0.015	0.1524	0.0061	0.1696	0.2106	0.0093	0.0034	0.0082	0.0061	0.0116	0.0037	0.008	0.0125	0.1307	0.163	0.0031	0.0013	0.0094	0.0152	0.0126	0.0082	0.0215	0.0053	0.0023
3	Affx-21185793	132337477	0.92	0.0900864543555373	0.96	0.0732232110783407	0.319898047392592	0.0281304315236123	0.0044	0.0021	0.015	0.1524	0.0061	0.1696	0.2106	0.0093	0.0034	0.0082	0.0061	0.0116	0.0037	0.008	0.0125	0.1307	0.163	0.0031	0.0013	0.0094	0.0152	0.0126	0.0082	0.0215	0.0053	0.0023
3	rs6776576	132345648	0.92	0.0900864543555373	0.96	0.0732232110783407	0.318036985514655	0.0282244174042036	0.0044	0.0021	0.015	0.1524	0.0061	0.1696	0.2107	0.0093	0.0034	0.0082	0.0061	0.0115	0.0037	0.008	0.0125	0.1307	0.163	0.0031	0.0013	0.0094	0.0152	0.0126	0.0082	0.0214	0.0053	0.0023
3	rs9877018	132361596	0.92	0.0900864543555373	0.96	0.0732232110783407	0.314331971400509	0.0303291330216578	0.0045	0.0021	0.015	0.1524	0.0061	0.1696	0.2107	0.0093	0.0034	0.0082	0.0061	0.0115	0.0037	0.008	0.0125	0.1307	0.163	0.0031	0.0013	0.0093	0.0151	0.0126	0.0082	0.0214	0.0053	0.0023
3	rs13096279	132374053	0.91	0.106429816649543	0.96	0.0732232110783407	0.30526773358922	0.0312597484489833	0.0045	0.0021	0.015	0.1523	0.006	0.1697	0.2108	0.0093	0.0034	0.0083	0.0061	0.0114	0.0037	0.0081	0.0125	0.1306	0.1631	0.0031	0.0014	0.0093	0.0151	0.0125	0.0082	0.0214	0.0053	0.0023
3	rs73002041	132374477	0.91	0.106429816649543	0.96	0.0732232110783407	0.304481889672098	0.0311611744756348	0.0045	0.0021	0.015	0.1523	0.006	0.1697	0.2109	0.0093	0.0034	0.0083	0.0061	0.0113	0.0037	0.0081	0.0125	0.1306	0.1631	0.0031	0.0014	0.0093	0.0151	0.0125	0.0082	0.0214	0.0053	0.0023
3	rs6794496	132401600	0.91	0.106429816649543	0.96	0.0732232110783407	0.285185077584504	0.0349038415136676	0.0045	0.0021	0.015	0.152	0.006	0.1699	0.211	0.0093	0.0034	0.0085	0.0061	0.0111	0.0037	0.0081	0.0126	0.1305	0.1635	0.003	0.0014	0.0093	0.0151	0.0125	0.0082	0.0213	0.0053	0.0024
3	rs79581741	132412266	0.91	0.106429816649543	0.96	0.0732232110783407	0.265193966491622	0.0281304315236123	0.0043	0.0021	0.015	0.1521	0.0061	0.1698	0.2112	0.0093	0.0034	0.0085	0.0059	0.011	0.0037	0.0081	0.0126	0.1302	0.1636	0.0029	0.0014	0.0093	0.0151	0.0124	0.0085	0.0212	0.0053	0.0024
3	rs10804612	132413941	0.92	0.0900864543555373	0.96	0.0732232110783407	0.260025520170641	0.0255588208873387	0.0042	0.0021	0.015	0.1521	0.0061	0.1698	0.2113	0.0093	0.0034	0.0085	0.0059	0.011	0.0037	0.0081	0.0126	0.1301	0.1637	0.0028	0.0015	0.0092	0.0151	0.0123	0.0087	0.0212	0.0054	0.0024
3	rs76177059	132415424	0.92	0.0900864543555373	0.96	0.0732232110783407	0.251357282617938	0.024889802270672	0.0042	0.0021	0.015	0.1521	0.0061	0.1699	0.2113	0.0093	0.0034	0.0085	0.0058	0.011	0.0037	0.0081	0.0126	0.1301	0.1638	0.0028	0.0015	0.0092	0.0151	0.0123	0.0087	0.0212	0.0053	0.0024
3	rs59376040	132428700	0.92	0.0900864543555373	0.96	0.0732232110783407	0.16495526302486	0.0308173030052022	0.0041	0.0022	0.0147	0.1528	0.0061	0.1711	0.2107	0.0094	0.0032	0.0088	0.0057	0.0108	0.0036	0.0082	0.0125	0.13	0.1651	0.0026	0.0015	0.0091	0.0145	0.012	0.0086	0.0205	0.0052	0.0023
3	rs16839527	132432857	0.92	0.0900864543555373	0.96	0.0732232110783407	0.150489762160513	0.030915371327677	0.0041	0.0022	0.0147	0.1529	0.0062	0.1713	0.2107	0.0094	0.0032	0.0089	0.0057	0.0108	0.0036	0.0082	0.0125	0.1298	0.1654	0.0025	0.0015	0.009	0.0144	0.012	0.0086	0.0204	0.0052	0.0023
3	rs11718115	132435823	0.92	0.0900864543555373	0.95	0.0861393601425535	0.152213651697473	0.0326045839394809	0.0041	0.0022	0.0147	0.1529	0.0062	0.1713	0.2106	0.0094	0.0032	0.0089	0.0054	0.0108	0.0036	0.0082	0.0125	0.1301	0.1654	0.0025	0.0015	0.009	0.0144	0.012	0.0086	0.0204	0.0052	0.0023
3	rs7622700	132446336	0.92	0.0900864543555373	0.95	0.0861393601425535	0.134104791345096	0.0303291330216578	0.0041	0.0022	0.0149	0.1511	0.0062	0.1718	0.2099	0.0095	0.0031	0.0088	0.0054	0.011	0.0036	0.0082	0.0124	0.1301	0.1662	0.0025	0.0015	0.0091	0.0147	0.0122	0.0087	0.0205	0.0052	0.0022
3	rs7653420	132448620	0.94	0.0632155594214646	0.95	0.0861393601425535	0.0882940304218723	0.0519501115884336	0.0041	0.0024	0.0145	0.1505	0.0065	0.1725	0.2122	0.0089	0.0024	0.0086	0.0055	0.0103	0.0038	0.0078	0.0119	0.1307	0.1693	0.0022	0.0015	0.0086	0.0135	0.0119	0.0089	0.0193	0.0053	0.0018
3	rs116037223	132454295	0.94	0.0632155594214646	0.96	0.0732232110783407	0.159157233405652	0.15300179864157	0.0041	0.0026	0.014	0.1492	0.0069	0.1733	0.2148	0.0083	0.0016	0.0085	0.0057	0.0095	0.0041	0.0073	0.0113	0.1314	0.1731	0.0019	0.0015	0.0081	0.0122	0.0115	0.0091	0.0179	0.0056	0.0015
3	rs76972965	132474115	0.94	0.0632155594214646	0.96	0.0732232110783407	0.159772633728271	0.132665642787072	0.0041	0.0026	0.014	0.1492	0.0069	0.1734	0.2148	0.0083	0.0016	0.0085	0.0057	0.0095	0.0041	0.0073	0.0113	0.1314	0.1732	0.0019	0.0015	0.0081	0.0122	0.0115	0.0091	0.0179	0.0056	0.0015
3	rs79239275	132491193	0.94	0.0632155594214646	0.96	0.0732232110783407	0.165129687623609	0.125593537459367	0.0041	0.0026	0.0138	0.1496	0.0068	0.1738	0.2158	0.0082	0.0015	0.0085	0.0058	0.0095	0.0042	0.0073	0.0111	0.1314	0.1733	0.0018	0.0015	0.0079	0.012	0.0115	0.0088	0.0177	0.0054	0.0015
3	rs16839573	132491639	0.94	0.0632155594214646	0.96	0.0732232110783407	0.168217206076776	0.0964663948641865	0.0041	0.0026	0.0138	0.1497	0.0068	0.1738	0.2159	0.0082	0.0015	0.0085	0.0058	0.0095	0.0042	0.0073	0.0111	0.1314	0.1734	0.0018	0.0015	0.0079	0.012	0.0115	0.0088	0.0176	0.0055	0.0015
3	rs1376949	132493656	0.94	0.0632155594214646	0.96	0.0732232110783407	0.137147770667324	0.0994473743104156	0.0041	0.0026	0.0137	0.1503	0.0068	0.174	0.2158	0.0082	0.0015	0.0084	0.0058	0.0094	0.0042	0.0073	0.0111	0.1313	0.1738	0.0018	0.0015	0.0079	0.012	0.0115	0.0088	0.0169	0.0055	0.0015
3	rs6790652	132497845	0.94	0.0632155594214646	0.96	0.0732232110783407	0.137993357390402	0.0959064362335864	0.0041	0.0026	0.014	0.1502	0.0067	0.1742	0.216	0.0082	0.0015	0.0084	0.0057	0.0094	0.0042	0.0073	0.011	0.131	0.1738	0.0018	0.0015	0.0076	0.012	0.0115	0.0088	0.0169	0.0055	0.0015
3	rs11922138	132521565	0.94	0.0632155594214646	0.96	0.0732232110783407	0.158713645550882	0.0952680550137495	0.0041	0.0025	0.014	0.1504	0.0066	0.1741	0.2156	0.0082	0.0015	0.0085	0.0058	0.0094	0.0042	0.0073	0.0108	0.1316	0.1737	0.0018	0.0016	0.0077	0.012	0.0115	0.0087	0.0171	0.0056	0.0016
3	rs7340693	132539732	0.94	0.0632155594214646	1.02	0.0240822308241547	0.173018669730002	0.0992853330339098	0.0041	0.0025	0.0141	0.1504	0.0065	0.1741	0.2154	0.0082	0.0015	0.0085	0.0058	0.009	0.0042	0.0073	0.0108	0.1324	0.1735	0.0018	0.0016	0.0077	0.0119	0.0115	0.0087	0.0171	0.0056	0.0016
3	rs9844355	132554001	0.94	0.0632155594214646	1.04	0.0156965135294062	0.18090139346937	0.0932839656326749	0.0041	0.0024	0.0143	0.1498	0.0064	0.1738	0.2155	0.0081	0.0014	0.0085	0.0056	0.0089	0.0042	0.0072	0.0108	0.1325	0.1746	0.0017	0.0017	0.008	0.0119	0.0114	0.0087	0.017	0.0056	0.0016
3	rs75885323	132558168	0.94	0.0632155594214646	1.02	0.0240822308241547	0.177971667026815	0.0936794640491989	0.0041	0.0024	0.0143	0.1498	0.0064	0.1738	0.2154	0.0081	0.0014	0.0085	0.0056	0.0089	0.0042	0.0072	0.0108	0.1325	0.1746	0.0017	0.0017	0.008	0.0119	0.0114	0.0087	0.017	0.0056	0.0016
3	rs188314407	132575949	0.94	0.0632155594214646	1.02	0.0240822308241547	0.185683769301496	0.0936003114649581	0.0042	0.0024	0.0145	0.1495	0.0064	0.1738	0.2151	0.0081	0.0014	0.0085	0.0057	0.0089	0.0042	0.0072	0.0108	0.1328	0.1748	0.0016	0.0017	0.008	0.0117	0.0114	0.0086	0.0171	0.0056	0.0016
3	rs77094623	132588681	0.94	0.0632155594214646	1.02	0.0240822308241547	0.191069112979028	0.0898322451028247	0.0042	0.0024	0.0147	0.1492	0.0063	0.1738	0.2148	0.0082	0.0014	0.0085	0.0057	0.0089	0.0042	0.0072	0.0108	0.133	0.1751	0.0017	0.0017	0.008	0.0116	0.0115	0.0086	0.0172	0.0056	0.0016
3	rs79362154	132588885	0.94	0.0632155594214646	1.01	0.0294955121051703	0.191183037477945	0.0898322451028247	0.0042	0.0024	0.0147	0.1492	0.0063	0.174	0.2148	0.0082	0.0014	0.0085	0.0057	0.0089	0.0042	0.0072	0.0108	0.133	0.175	0.0017	0.0017	0.008	0.0115	0.0114	0.0086	0.0172	0.0056	0.0016
3	rs73205530	132595890	0.94	0.0632155594214646	1.01	0.0294955121051703	0.193775744255508	0.0832365891098821	0.0042	0.0023	0.015	0.149	0.0063	0.1741	0.2145	0.0081	0.0013	0.0085	0.0057	0.0089	0.0042	0.0069	0.011	0.133	0.1752	0.0017	0.0017	0.0081	0.0115	0.0115	0.0085	0.0173	0.0057	0.0016
3	rs77676924	132597194	0.94	0.0632155594214646	1.01	0.0294955121051703	0.192553161166991	0.0832365891098821	0.0042	0.0023	0.015	0.149	0.0063	0.1741	0.2145	0.0081	0.0013	0.0085	0.0057	0.0089	0.0042	0.0069	0.011	0.133	0.1752	0.0017	0.0017	0.0081	0.0114	0.0115	0.0085	0.0173	0.0057	0.0016
3	rs6439371	132610752	0.94	0.0632155594214646	1.01	0.0294955121051703	0.206959020394205	0.0922587702781555	0.0043	0.0022	0.015	0.149	0.0064	0.1753	0.2143	0.0079	0.0012	0.0086	0.0058	0.0088	0.0041	0.0066	0.0109	0.133	0.1758	0.0016	0.0016	0.0081	0.011	0.0114	0.0085	0.0171	0.0057	0.0016
3	rs1869151	132614374	0.94	0.0632155594214646	1.01	0.0294955121051703	0.206959020394205	0.0943136355729378	0.0043	0.0022	0.0151	0.1488	0.0065	0.1755	0.2147	0.0078	0.0012	0.0085	0.0058	0.0087	0.0041	0.0066	0.011	0.1329	0.1757	0.0017	0.0016	0.008	0.0109	0.0114	0.0084	0.0171	0.0057	0.0016
3	rs73205567	132619325	0.94	0.0632155594214646	1.01	0.0294955121051703	0.180056267559185	0.0926525454167804	0.0044	0.0022	0.0155	0.1476	0.0066	0.175	0.2152	0.0079	0.0012	0.0085	0.0059	0.0086	0.0041	0.0066	0.0111	0.1328	0.176	0.0017	0.0015	0.008	0.011	0.0113	0.0086	0.0168	0.0059	0.0016
3	rs16839790	132620368	0.94	0.0632155594214646	1.01	0.0294955121051703	0.18049691791297	0.0913948065546987	0.0044	0.0022	0.0156	0.1475	0.0067	0.175	0.2152	0.0079	0.0012	0.0085	0.0059	0.0086	0.0041	0.0066	0.0111	0.1328	0.176	0.0017	0.0015	0.008	0.011	0.0113	0.0086	0.0168	0.006	0.0016
3	rs62290365	132621902	0.94	0.0632155594214646	1.01	0.0294955121051703	0.186431654923517	0.0887448420242595	0.0044	0.0022	0.0157	0.1474	0.0067	0.175	0.2153	0.0079	0.0012	0.0085	0.0059	0.0086	0.0041	0.0066	0.0111	0.1329	0.1761	0.0017	0.0015	0.008	0.0111	0.0113	0.0086	0.0168	0.0057	0.0016
3	rs2600956	132624113	0.94	0.0632155594214646	1.01	0.0294955121051703	0.175286265032534	0.0907684969522739	0.0044	0.0022	0.0157	0.1473	0.0067	0.1749	0.2153	0.0079	0.0012	0.0086	0.0059	0.0086	0.0041	0.0066	0.0111	0.1329	0.1761	0.0017	0.0015	0.0081	0.011	0.0113	0.0086	0.0167	0.0057	0.0016
3	rs80099680	132641715	0.95	0.0523777185899542	1.01	0.0294955121051703	0.142044528445277	0.106678437841221	0.0044	0.0021	0.0159	0.1464	0.007	0.1739	0.2154	0.0075	0.0011	0.0089	0.0059	0.0087	0.004	0.0067	0.0111	0.1327	0.1761	0.0018	0.0015	0.0085	0.011	0.0114	0.0086	0.0167	0.0064	0.0017
3	rs73205600	132642505	0.95	0.0523777185899542	1	0.0358647470334966	0.141598013520658	0.107345519938824	0.0044	0.0021	0.0159	0.1464	0.007	0.1739	0.2154	0.0075	0.0011	0.0089	0.0059	0.0087	0.004	0.0067	0.0111	0.1327	0.1761	0.0018	0.0015	0.0085	0.011	0.0114	0.0086	0.0167	0.0064	0.0017
3	rs6802719	132643489	0.95	0.0523777185899542	1.01	0.0294955121051703	0.114872332342279	0.113165088611038	0.0044	0.0022	0.0162	0.1456	0.0071	0.174	0.2151	0.0076	0.0011	0.009	0.006	0.0088	0.0039	0.0067	0.0112	0.1325	0.176	0.0018	0.0015	0.0084	0.0111	0.0116	0.0086	0.0167	0.0067	0.0017
3	rs10804615	132653345	0.95	0.0523777185899542	1.01	0.0294955121051703	0.0547868544888489	0.0954274929429257	0.0046	0.0023	0.0171	0.144	0.0073	0.1738	0.2144	0.0077	0.0011	0.0092	0.0061	0.0086	0.0035	0.0069	0.0119	0.1315	0.1767	0.0018	0.0014	0.0082	0.0113	0.0123	0.0087	0.0161	0.0076	0.0018
3	rs10804617	132653416	0.95	0.0523777185899542	1.01	0.0294955121051703	0.0548043045460558	0.0956668466215838	0.0046	0.0023	0.0171	0.144	0.0073	0.1738	0.2144	0.0077	0.0011	0.0092	0.0061	0.0086	0.0035	0.0069	0.0119	0.1315	0.1767	0.0018	0.0014	0.0082	0.0113	0.0123	0.0087	0.0161	0.0076	0.0018
3	rs2887599	132662157	0.95	0.0523777185899542	1.01	0.0294955121051703	0.0548217583162424	0.0964663948641865	0.0046	0.0023	0.0171	0.1439	0.0073	0.1738	0.2145	0.0077	0.0011	0.0092	0.0061	0.0086	0.0035	0.0069	0.0119	0.1315	0.1767	0.0018	0.0014	0.0082	0.0113	0.0123	0.0087	0.0161	0.0076	0.0018
3	rs112433338	132682787	0.96	0.0430660126656495	1.01	0.0294955121051703	0.0530776308977563	0.114616867058012	0.0046	0.0023	0.0174	0.1433	0.0073	0.1734	0.2153	0.0077	0.001	0.0094	0.0059	0.0086	0.0035	0.0071	0.0118	0.1316	0.1766	0.0018	0.0013	0.0081	0.011	0.0125	0.0085	0.0159	0.0079	0.0018
3	rs2369955	132693588	0.96	0.0430660126656495	1.02	0.0240822308241547	0.0595602914035226	0.114702484957293	0.0047	0.0023	0.0175	0.1428	0.0074	0.1731	0.2158	0.0077	0.001	0.0096	0.0058	0.0085	0.0035	0.0071	0.0117	0.1317	0.1765	0.0018	0.0013	0.008	0.0109	0.0126	0.0083	0.0158	0.0083	0.0018
3	rs4549270	132700190	0.96	0.0430660126656495	1.02	0.0240822308241547	0.0594128484368138	0.11444570419554	0.0047	0.0023	0.0175	0.1428	0.0074	0.1731	0.2158	0.0077	0.001	0.0096	0.0058	0.0085	0.0035	0.0071	0.0117	0.1317	0.1765	0.0018	0.0013	0.008	0.0109	0.0126	0.0083	0.0158	0.0083	0.0018
3	rs112351294	132711295	0.96	0.0430660126656495	1.02	0.0240822308241547	0.0599670090180403	0.129873390959153	0.0047	0.0024	0.0176	0.1423	0.0071	0.173	0.2167	0.0077	0.001	0.0097	0.0058	0.0086	0.0034	0.0068	0.0119	0.1319	0.1755	0.0018	0.0012	0.0081	0.0105	0.013	0.0084	0.0158	0.0089	0.0018
3	rs80280502	132712999	0.96	0.0430660126656495	1.02	0.0240822308241547	0.0602453682495749	0.129604341022581	0.0047	0.0024	0.0176	0.1423	0.0071	0.173	0.2167	0.0077	0.001	0.0097	0.0058	0.0086	0.0034	0.0068	0.0119	0.1319	0.1755	0.0018	0.0012	0.0081	0.0105	0.013	0.0084	0.0158	0.0089	0.0018
3	rs1013391	132725363	0.96	0.0430660126656495	1.02	0.0240822308241547	0.0637875273987699	0.121454929311561	0.0047	0.0024	0.0176	0.1423	0.0071	0.1729	0.2166	0.0077	0.001	0.0098	0.0058	0.0086	0.0034	0.0068	0.0119	0.1319	0.1757	0.0018	0.0012	0.0081	0.0105	0.013	0.0084	0.0158	0.009	0.0018
3	rs115138039	132727912	0.96	0.0430660126656495	1.02	0.0240822308241547	0.0636910764322122	0.121454929311561	0.0047	0.0024	0.0176	0.1423	0.0071	0.1729	0.2166	0.0077	0.001	0.0098	0.0058	0.0086	0.0034	0.0068	0.0119	0.1319	0.1757	0.0018	0.0012	0.0081	0.0105	0.013	0.0084	0.0158	0.009	0.0018
3	rs6439380	132736205	0.96	0.0430660126656495	1.03	0.0195166737865975	0.0550665011190566	0.118840576675322	0.0047	0.0023	0.0176	0.1423	0.0072	0.1728	0.2168	0.0077	0.001	0.0097	0.0059	0.0086	0.0032	0.0068	0.0119	0.1319	0.1758	0.0018	0.0012	0.008	0.0106	0.013	0.0084	0.0158	0.0089	0.0018
3	rs939571	132742822	0.96	0.0430660126656495	1.03	0.0195166737865975	0.0549440386945847	0.127548514627829	0.0047	0.0023	0.0177	0.1421	0.0072	0.1728	0.2169	0.0077	9e-04	0.0097	0.0059	0.0086	0.0032	0.0069	0.012	0.1319	0.1756	0.0018	0.0012	0.008	0.0106	0.0129	0.0083	0.0158	0.009	0.0018
3	rs71315683	132749539	0.96	0.0430660126656495	1.03	0.0195166737865975	0.0557168305741581	0.128887886765328	0.0047	0.0023	0.0178	0.1419	0.0072	0.1727	0.2171	0.0077	9e-04	0.0097	0.0059	0.0086	0.0032	0.0069	0.012	0.1319	0.1754	0.0018	0.0011	0.008	0.0106	0.0129	0.0083	0.0159	0.009	0.0018
3	rs1464403	132751699	0.96	0.0430660126656495	1.04	0.0156965135294062	0.0560704837899139	0.133027529911628	0.0047	0.0023	0.0177	0.142	0.0072	0.1726	0.2173	0.0077	9e-04	0.0097	0.0059	0.0085	0.0031	0.0069	0.0119	0.1319	0.1758	0.0018	0.0011	0.008	0.0106	0.0129	0.0083	0.0158	0.009	0.0017
3	rs1402452	132795728	0.97	0.0351293717890758	1.04	0.0156965135294062	0.0457592679401495	0.148737755876929	0.0047	0.0022	0.018	0.1408	0.0073	0.1725	0.2183	0.0077	9e-04	0.01	0.0061	0.0088	0.003	0.007	0.0121	0.1306	0.1749	0.002	0.0011	0.0079	0.0111	0.0131	0.0082	0.0158	0.0095	0.0018
3	rs10512885	132799294	0.97	0.0351293717890758	1.06	0.00991668488433966	0.0426799489285411	0.152050501280167	0.0047	0.0023	0.0181	0.1405	0.0073	0.1727	0.2186	0.0077	9e-04	0.0099	0.0061	0.009	0.003	0.007	0.0121	0.1304	0.1744	0.002	0.0011	0.0079	0.0112	0.0131	0.0082	0.0159	0.0096	0.0018
3	rs74712762	132799599	0.97	0.0351293717890758	1.06	0.00991668488433966	0.0429014013136808	0.155006416924415	0.0047	0.0023	0.0181	0.1405	0.0073	0.1727	0.2186	0.0077	9e-04	0.0099	0.0061	0.009	0.003	0.007	0.0121	0.1304	0.1744	0.002	0.0011	0.0079	0.0112	0.0131	0.0082	0.0159	0.0096	0.0018
3	rs6768986	132803168	0.97	0.0351293717890758	1.06	0.00991668488433966	0.0326793520439646	0.142934327898062	0.0047	0.0022	0.0184	0.14	0.0074	0.1726	0.2183	0.0078	9e-04	0.0103	0.0061	0.0091	0.0029	0.0072	0.012	0.1301	0.1742	0.0021	0.0011	0.008	0.0114	0.013	0.0085	0.0158	0.0097	0.0018
3	rs78623776	132803276	0.97	0.0351293717890758	1.06	0.00991668488433966	0.033048342196764	0.143957862252959	0.0047	0.0022	0.0184	0.1399	0.0074	0.1725	0.2182	0.0078	9e-04	0.0103	0.0061	0.0091	0.0029	0.0072	0.012	0.1301	0.174	0.0024	0.0011	0.008	0.0114	0.013	0.0085	0.0158	0.0097	0.0018
3	rs79586932	132809285	0.97	0.0351293717890758	1.04	0.0156965135294062	0.0321191815642227	0.148078359229789	0.0047	0.0022	0.0184	0.1401	0.0074	0.1725	0.2182	0.0078	9e-04	0.0103	0.0062	0.0091	0.0029	0.0072	0.012	0.13	0.1739	0.0024	0.0011	0.008	0.0114	0.013	0.0085	0.0158	0.0097	0.0018
3	rs76666102	132822501	0.97	0.0351293717890758	1.04	0.0156965135294062	0.0324227806298345	0.151480743441866	0.0047	0.0022	0.0185	0.1397	0.0073	0.1724	0.2181	0.0078	9e-04	0.0104	0.0062	0.0091	0.0029	0.0072	0.012	0.13	0.1741	0.0024	0.0011	0.008	0.0114	0.0132	0.0085	0.0158	0.0097	0.0018
3	rs73211517	132822811	0.97	0.0351293717890758	1.04	0.0156965135294062	0.0324959423270601	0.152430765349601	0.0047	0.0022	0.0185	0.1397	0.0073	0.1724	0.2181	0.0078	9e-04	0.0104	0.0062	0.0091	0.0029	0.0072	0.012	0.13	0.1741	0.0024	0.0011	0.008	0.0114	0.0132	0.0085	0.0158	0.0097	0.0018
3	rs13318600	132824981	0.97	0.0351293717890758	1.04	0.0156965135294062	0.0355309788856509	0.165755119893042	0.0047	0.0022	0.0185	0.1396	0.0074	0.1723	0.2183	0.0077	9e-04	0.0105	0.0062	0.0091	0.0029	0.0073	0.0119	0.1299	0.1741	0.0024	0.0011	0.008	0.0114	0.0131	0.0084	0.0159	0.0099	0.0018
3	rs115584616	132826804	0.97	0.0351293717890758	1.04	0.0156965135294062	0.0339835402225725	0.167620352585726	0.0047	0.0022	0.0185	0.1395	0.0074	0.1722	0.2182	0.0077	0.001	0.0105	0.0062	0.0091	0.0029	0.0073	0.012	0.1299	0.1741	0.0024	0.0011	0.008	0.0114	0.0131	0.0084	0.016	0.0099	0.0018
3	rs3811650	132837827	0.97	0.0351293717890758	1.05	0.0125260333142508	0.0327651906417145	0.173657854471256	0.0047	0.0022	0.0185	0.1395	0.0073	0.1721	0.2183	0.0077	0.001	0.0104	0.0062	0.0091	0.0029	0.0073	0.012	0.1302	0.1741	0.0024	0.0011	0.0079	0.0114	0.0132	0.0084	0.016	0.0098	0.0018
3	rs78368337	132856174	0.98	0.0284210112117031	1.05	0.0125260333142508	0.0461311935253122	0.219204095277494	0.0047	0.0024	0.0187	0.1392	0.007	0.1703	0.2188	0.0077	0.001	0.011	0.006	0.0094	0.0026	0.0073	0.0117	0.1302	0.1737	0.0026	0.0011	0.0075	0.0125	0.0131	0.0086	0.016	0.0101	0.0018
3	rs71315687	132856762	0.98	0.0284210112117031	1.04	0.0156965135294062	0.0453432938829435	0.210641341207659	0.0047	0.0024	0.0188	0.1392	0.007	0.1701	0.219	0.0077	0.001	0.011	0.006	0.0094	0.0025	0.0072	0.0118	0.1301	0.1737	0.0027	0.0011	0.0074	0.0126	0.013	0.0086	0.016	0.0102	0.0018
3	rs112667192	132858738	0.98	0.0284210112117031	1.04	0.0156965135294062	0.0461778281170401	0.216838146748	0.0047	0.0024	0.0188	0.1392	0.007	0.1701	0.219	0.0077	0.001	0.0111	0.006	0.0094	0.0025	0.0072	0.0118	0.1301	0.1737	0.0027	0.0011	0.0074	0.0126	0.013	0.0086	0.016	0.0102	0.0018
3	rs7630783	132860594	0.98	0.0284210112117031	1.03	0.0195166737865975	0.0451439305606424	0.214159840419242	0.0047	0.0024	0.0188	0.1392	0.007	0.1701	0.219	0.0077	0.001	0.0111	0.006	0.0094	0.0025	0.0072	0.0118	0.13	0.1737	0.0027	0.0011	0.0074	0.0126	0.013	0.0086	0.016	0.0102	0.0018
3	rs9854387	132862516	0.98	0.0284210112117031	1	0.0358647470334966	0.0480216255374247	0.246891155610143	0.0047	0.0023	0.0187	0.1392	0.007	0.1701	0.2185	0.0077	0.001	0.0111	0.006	0.0094	0.0027	0.0073	0.0118	0.1303	0.1737	0.0027	0.0011	0.0074	0.0126	0.013	0.0085	0.016	0.0102	0.0018
3	rs79810016	132881888	0.99	0.0227998706611418	1	0.0358647470334966	0.0838196903558696	0.428187232058917	0.0046	0.0022	0.0189	0.1386	0.0071	0.1695	0.2189	0.0077	0.0011	0.0111	0.0062	0.0098	0.0027	0.0074	0.0122	0.1292	0.1723	0.0027	0.0011	0.0072	0.0132	0.0134	0.0085	0.0159	0.011	0.0018
3	rs80211523	132882254	1	0.0181319503600048	1	0.0358647470334966	0.0693021969995052	0.417956671785973	0.0045	0.0021	0.0191	0.1383	0.0072	0.1692	0.2187	0.0077	0.0012	0.0112	0.0063	0.01	0.0027	0.0075	0.0124	0.1285	0.1719	0.0027	0.0012	0.0071	0.0136	0.0136	0.0086	0.0159	0.0113	0.0019
3	rs6794137	132888446	1	0.0181319503600048	1	0.0358647470334966	0.230685551182753	0.824493693327078	0.0042	0.0014	0.0193	0.1387	0.0063	0.1699	0.2169	0.0078	0.0012	0.0117	0.0073	0.0111	0.0021	0.0076	0.0116	0.1284	0.1714	0.0023	0.0011	0.007	0.0152	0.0133	0.0084	0.016	0.0124	0.0015
3	rs55688467	132902932	1	0.0181319503600048	1	0.0358647470334966	0.263964867368834	0.806066729889126	0.0041	0.0014	0.0192	0.1387	0.0062	0.1701	0.2169	0.0078	0.0012	0.0117	0.0072	0.0113	0.002	0.0075	0.0115	0.1285	0.1713	0.0025	0.0011	0.007	0.0153	0.0133	0.0082	0.0161	0.0124	0.0015
3	rs62280328	132904156	1	0.0181319503600048	1	0.0358647470334966	0.264101280950748	0.810971985971104	0.0041	0.0014	0.0192	0.1387	0.0062	0.1701	0.2169	0.0078	0.0012	0.0117	0.0072	0.0113	0.002	0.0075	0.0115	0.1285	0.1713	0.0025	0.0011	0.007	0.0153	0.0133	0.0082	0.0161	0.0124	0.0015
3	rs76115744	132912178	1	0.0181319503600048	1	0.0358647470334966	0.230347907417457	0.705023318079175	0.0041	0.0014	0.0191	0.1386	0.0062	0.1701	0.2168	0.0079	0.0012	0.0117	0.0071	0.0114	0.002	0.0076	0.0115	0.1285	0.1712	0.0026	0.0011	0.007	0.0154	0.0134	0.0082	0.0161	0.0125	0.0014
3	rs1450048	132912300	1	0.0181319503600048	1	0.0358647470334966	0.226359385935343	0.705320904857106	0.0041	0.0014	0.0191	0.1386	0.0062	0.1701	0.2168	0.0079	0.0012	0.0117	0.0071	0.0114	0.002	0.0076	0.0115	0.1285	0.1712	0.0026	0.0011	0.007	0.0154	0.0134	0.0082	0.0161	0.0125	0.0014
3	rs75971626	132919608	1.01	0.0142914875909092	1	0.0358647470334966	0.150754219292922	0.712322258646336	0.0041	0.0015	0.0187	0.1392	0.006	0.1696	0.2168	0.0078	0.0015	0.0119	0.0072	0.0115	0.002	0.0076	0.0114	0.1285	0.1711	0.0026	0.0012	0.0071	0.0155	0.0133	0.0082	0.0159	0.0125	0.0016
3	rs62280349	132933120	1.01	0.0142914875909092	1	0.0358647470334966	0.137397989776792	0.590512313479958	0.0042	0.0015	0.0186	0.1392	0.006	0.1695	0.2168	0.0078	0.0015	0.0119	0.0072	0.0116	0.002	0.0073	0.0113	0.1286	0.1711	0.0026	0.0012	0.0072	0.0156	0.0133	0.0083	0.0159	0.0125	0.0016
3	rs1124217	132955302	1.01	0.0142914875909092	0.98	0.0519283998033082	0.140041824482691	0.582671013901817	0.0042	0.0015	0.0186	0.1394	0.006	0.1691	0.2169	0.0079	0.0015	0.0119	0.0072	0.0115	0.002	0.0074	0.0114	0.1288	0.1708	0.0026	0.0012	0.0072	0.0157	0.0133	0.0083	0.0158	0.0126	0.0016
3	rs77617207	132987108	1.01	0.0142914875909092	0.98	0.0519283998033082	0.124542252889335	0.570744238480893	0.0042	0.0015	0.0185	0.1396	0.006	0.1687	0.2168	0.008	0.0016	0.0119	0.0073	0.0114	0.002	0.0074	0.0114	0.1292	0.1703	0.0026	0.0013	0.0073	0.0162	0.0131	0.0081	0.0158	0.0125	0.0017
3	rs75742992	132988414	1.01	0.0142914875909092	0.98	0.0519283998033082	0.123776914314458	0.570602613635578	0.0042	0.0015	0.0185	0.1396	0.006	0.1687	0.2168	0.008	0.0016	0.0119	0.0073	0.0114	0.002	0.0074	0.0114	0.1292	0.1703	0.0026	0.0013	0.0073	0.0162	0.0131	0.0081	0.0158	0.0125	0.0017
3	rs112069050	132998341	1.01	0.0142914875909092	0.98	0.0519283998033082	0.118843420175704	0.568903781967514	0.0042	0.0015	0.0185	0.1396	0.006	0.1686	0.2168	0.008	0.0016	0.0119	0.0073	0.0114	0.002	0.0074	0.0114	0.1293	0.1703	0.0026	0.0013	0.0073	0.0163	0.0131	0.0081	0.0158	0.0125	0.0017
3	rs35186564	132999248	1.01	0.0142914875909092	0.98	0.0519283998033082	0.118442585731078	0.561556464390271	0.0042	0.0015	0.0185	0.1396	0.006	0.1686	0.2168	0.008	0.0016	0.0119	0.0073	0.0114	0.002	0.0074	0.0114	0.1293	0.1703	0.0026	0.0013	0.0073	0.0163	0.0131	0.0081	0.0158	0.0125	0.0017
3	rs112734559	133007032	1.01	0.0142914875909092	0.98	0.0519283998033082	0.11690426981626	0.561133292492757	0.0042	0.0015	0.0185	0.1397	0.006	0.1685	0.2168	0.008	0.0016	0.0119	0.0073	0.0114	0.002	0.0074	0.0113	0.1294	0.1703	0.0026	0.0013	0.0073	0.0163	0.0131	0.0081	0.0158	0.0125	0.0017
3	rs74920210	133011890	1.01	0.0142914875909092	0.98	0.0519283998033082	0.111810163907609	0.558314141954483	0.0041	0.0016	0.0184	0.1397	0.006	0.1684	0.2167	0.0081	0.0016	0.0119	0.0073	0.0113	0.002	0.0074	0.0113	0.1296	0.1702	0.0025	0.0013	0.0073	0.0164	0.0132	0.0081	0.0158	0.0125	0.0017
3	rs75199408	133046042	1.01	0.0142914875909092	0.98	0.0519283998033082	0.121527160349917	0.553529584155357	0.0041	0.0016	0.0184	0.1397	0.006	0.1685	0.2168	0.0081	0.0016	0.0118	0.0073	0.0112	0.002	0.0074	0.0112	0.1296	0.1703	0.0025	0.0013	0.0073	0.0164	0.0133	0.008	0.0158	0.0126	0.0017
3	rs9876399	133051572	1.01	0.0142914875909092	0.98	0.0519283998033082	0.121498108125075	0.551000682263586	0.0041	0.0016	0.0184	0.1397	0.006	0.1682	0.2168	0.0081	0.0016	0.0118	0.0073	0.0112	0.002	0.0074	0.0112	0.1297	0.1704	0.0025	0.0013	0.0073	0.0164	0.0133	0.008	0.0158	0.0126	0.0017
3	rs11710087	133067563	1.01	0.0142914875909092	0.98	0.0519283998033082	0.129194620941793	0.5420322145173	0.0041	0.0015	0.0183	0.1396	0.0061	0.1683	0.2169	0.0081	0.0016	0.0118	0.0073	0.0112	0.0021	0.0074	0.0112	0.1297	0.1703	0.0025	0.0013	0.0072	0.0163	0.0134	0.008	0.0158	0.0127	0.0017
3	rs62280863	133067850	1.01	0.0142914875909092	0.98	0.0519283998033082	0.12877287149879	0.540913717717668	0.0041	0.0015	0.0183	0.1396	0.0061	0.1683	0.2169	0.0081	0.0016	0.0119	0.0073	0.0112	0.0021	0.0074	0.0112	0.1297	0.1703	0.0025	0.0013	0.0072	0.0163	0.0134	0.008	0.0158	0.0127	0.0017
3	rs1795101	133090106	1.01	0.0142914875909092	0.98	0.0519283998033082	0.146133448619821	0.667462209667428	0.0041	0.0016	0.0185	0.1387	0.0062	0.1681	0.2165	0.0083	0.0016	0.0121	0.0076	0.0113	0.0022	0.0075	0.0113	0.1298	0.1683	0.0024	0.0014	0.0073	0.0165	0.0137	0.0081	0.0163	0.013	0.0017
3	rs954658	133091120	1.01	0.0142914875909092	0.98	0.0519283998033082	0.151947681195903	0.689291726763625	0.0042	0.0016	0.0184	0.1386	0.0062	0.1681	0.2164	0.0084	0.0017	0.0121	0.0076	0.0113	0.0022	0.0075	0.0113	0.1299	0.1679	0.0025	0.0014	0.0074	0.0167	0.0137	0.0081	0.0162	0.0131	0.0018
3	rs1114630	133094559	1.01	0.0142914875909092	0.98	0.0519283998033082	0.171480780578361	0.734919280928591	0.0041	0.0016	0.0184	0.1382	0.0062	0.1684	0.2163	0.0085	0.0017	0.0121	0.0076	0.0113	0.0022	0.0075	0.0111	0.1299	0.1677	0.0025	0.0014	0.0075	0.0169	0.0138	0.0081	0.0162	0.0131	0.0019
3	rs78503522	133094797	1.01	0.0142914875909092	0.98	0.0519283998033082	0.180754251014494	0.74514598301782	0.0041	0.0016	0.0184	0.1382	0.0062	0.1683	0.2163	0.0085	0.0017	0.0121	0.0076	0.0113	0.0022	0.0075	0.0111	0.1299	0.1676	0.0026	0.0014	0.0075	0.0169	0.0138	0.0081	0.0162	0.0131	0.0019
3	rs62280872	133095492	1.01	0.0142914875909092	0.98	0.0519283998033082	0.173305668926687	0.74604982427432	0.0041	0.0016	0.0184	0.1382	0.0062	0.1682	0.2163	0.0084	0.0018	0.0121	0.0075	0.0113	0.0023	0.0076	0.0111	0.1299	0.1676	0.0026	0.0015	0.0075	0.0169	0.0138	0.0081	0.0161	0.0131	0.0019
3	rs34111099	133098806	1.01	0.0142914875909092	0.98	0.0519283998033082	0.169738027566504	0.703981985795004	0.0044	0.0018	0.0185	0.1379	0.0061	0.1676	0.2163	0.0084	0.002	0.0122	0.0075	0.0115	0.0025	0.0076	0.0112	0.1298	0.1672	0.003	0.0016	0.0075	0.0168	0.0138	0.0081	0.0156	0.0131	0.0021
3	rs1197314	133099245	1.01	0.0142914875909092	0.98	0.0519283998033082	0.161799565314387	0.694329003552401	0.0044	0.0018	0.0185	0.1379	0.0061	0.1675	0.2163	0.0084	0.002	0.0122	0.0075	0.0115	0.0025	0.0076	0.0112	0.1298	0.1671	0.003	0.0017	0.0075	0.0168	0.0138	0.0081	0.0156	0.0131	0.0021
3	rs6807356	133101390	1.02	0.0111619243707362	0.98	0.0519283998033082	0.171088648589577	0.742285402820429	0.0045	0.0019	0.0185	0.138	0.0061	0.1678	0.2158	0.0084	0.0021	0.0121	0.0075	0.0118	0.0022	0.0077	0.0112	0.1299	0.1668	0.0028	0.0017	0.0075	0.0169	0.0139	0.0081	0.0156	0.0131	0.0022
3	rs114588950	133101675	1.02	0.0111619243707362	0.97	0.0618608265030667	0.181195885583419	0.774034482420161	0.0045	0.0019	0.0185	0.138	0.0061	0.1678	0.2158	0.0084	0.0021	0.0121	0.0075	0.0118	0.0022	0.0077	0.0112	0.1299	0.1668	0.0028	0.0017	0.0075	0.017	0.0139	0.0081	0.0156	0.0131	0.0022
3	rs79814304	133103259	1.02	0.0111619243707362	0.97	0.0618608265030667	0.19423535215858	0.807445696505669	0.0045	0.0019	0.0185	0.1379	0.0061	0.1678	0.2158	0.0084	0.0021	0.0121	0.0075	0.0118	0.0022	0.0077	0.0112	0.1298	0.1667	0.0028	0.0017	0.0075	0.017	0.0139	0.0081	0.0156	0.0131	0.0022
3	rs16840309	133109606	1.02	0.0111619243707362	0.97	0.0618608265030667	0.204109455035098	0.749969234599535	0.0045	0.0019	0.0185	0.1374	0.0062	0.1679	0.2161	0.0085	0.0021	0.0121	0.0074	0.0118	0.0023	0.0077	0.0113	0.1297	0.1665	0.0028	0.0017	0.0075	0.0172	0.014	0.0081	0.0157	0.0131	0.0022
3	rs1201671	133110276	1.02	0.0111619243707362	0.97	0.0618608265030667	0.205887814950364	0.759333541239428	0.0045	0.0019	0.0185	0.1374	0.0062	0.1679	0.2161	0.0085	0.0021	0.0121	0.0074	0.0118	0.0023	0.0077	0.0113	0.1297	0.1665	0.0028	0.0017	0.0075	0.0172	0.014	0.0081	0.0157	0.0131	0.0022
3	rs1197303	133112872	1.02	0.0111619243707362	0.97	0.0618608265030667	0.275929190600305	0.896231376156994	0.0045	0.0018	0.0184	0.1375	0.0061	0.1679	0.2163	0.0085	0.0021	0.012	0.0073	0.0118	0.0023	0.0077	0.0114	0.1297	0.1662	0.0028	0.0018	0.0075	0.0172	0.0139	0.0081	0.0157	0.013	0.0022
3	rs75416513	133113151	1.02	0.0111619243707362	0.95	0.0861393601425535	0.278543616836402	0.862382946252045	0.0045	0.0018	0.0184	0.1375	0.0061	0.1679	0.2163	0.0085	0.0021	0.012	0.0073	0.0118	0.0023	0.0077	0.0114	0.1297	0.1662	0.0028	0.0018	0.0075	0.0172	0.0139	0.0081	0.0157	0.013	0.0022
3	rs116747354	133115883	1.02	0.0111619243707362	0.95	0.0861393601425535	0.307335672308083	0.883253375801007	0.0045	0.0018	0.0183	0.1376	0.0062	0.1679	0.2164	0.0085	0.0021	0.0119	0.0073	0.0119	0.0023	0.0077	0.0114	0.1297	0.166	0.0028	0.0018	0.0075	0.0173	0.0139	0.0081	0.0157	0.013	0.0022
3	rs73211831	133117109	1.02	0.0111619243707362	0.95	0.0861393601425535	0.315481085012268	0.899834466043404	0.0045	0.0018	0.0183	0.1376	0.0062	0.1679	0.2165	0.0085	0.0021	0.0119	0.0073	0.0119	0.0023	0.0076	0.0114	0.1297	0.1659	0.0028	0.0018	0.0075	0.0173	0.0139	0.0081	0.0157	0.0129	0.0022
3	rs679749	133119626	1.02	0.0111619243707362	0.95	0.0861393601425535	0.337473019399268	0.939500357010633	0.0045	0.0018	0.0183	0.1377	0.0062	0.1679	0.2166	0.0086	0.0021	0.0118	0.0072	0.0119	0.0023	0.0076	0.0115	0.1297	0.1656	0.0028	0.0018	0.0075	0.0174	0.0139	0.0081	0.0157	0.0129	0.0022
3	rs11708694	133130924	1.06	0.00377636089595226	0.95	0.0861393601425535	0.364912506946837	0.971538650892468	0.004	0.0017	0.0187	0.1379	0.0072	0.167	0.2144	0.0093	0.0018	0.0122	0.008	0.0131	0.0023	0.0078	0.0131	0.1293	0.1608	0.0028	0.0017	0.0081	0.018	0.0147	0.0084	0.0164	0.013	0.0017
3	rs116570170	133132225	1.08	0.00207027589860488	0.94	0.100733208212114	0.17826339649829	0.880131916259749	0.0036	0.0016	0.019	0.138	0.0083	0.1661	0.2119	0.01	0.0013	0.0128	0.0088	0.0149	0.0022	0.008	0.0146	0.1286	0.156	0.0027	0.0016	0.0088	0.0185	0.0154	0.0089	0.0171	0.0131	0.0014
3	rs34408680	133137199	1.07	0.00281021963228862	0.94	0.100733208212114	0.154016152372527	0.699374523086222	0.0033	0.0015	0.0192	0.138	0.0091	0.1658	0.2104	0.0104	0.0011	0.0132	0.0087	0.0161	0.0022	0.0082	0.0156	0.1283	0.153	0.0027	0.0015	0.0092	0.0188	0.0159	0.0092	0.0176	0.0132	0.0012
3	rs12489349	133138036	1.07	0.00281021963228862	0.93	0.117127898734063	0.108608945729177	0.616059815386807	0.0032	0.0015	0.0194	0.1382	0.0092	0.1652	0.2103	0.0106	0.0011	0.0132	0.0086	0.0162	0.0022	0.0082	0.0157	0.128	0.1528	0.0027	0.0015	0.0092	0.019	0.0159	0.0094	0.0177	0.0132	0.0011
3	rs34673573	133138766	1.07	0.00281021963228862	0.93	0.117127898734063	0.144902738324899	0.691364897656391	0.0032	0.0015	0.0194	0.1382	0.0092	0.165	0.2103	0.0106	0.0011	0.0132	0.0086	0.0163	0.0021	0.0081	0.0158	0.1281	0.1527	0.0026	0.0015	0.0092	0.0191	0.016	0.0094	0.0177	0.0132	0.0011
3	rs11718062	133141008	1.07	0.00281021963228862	0.93	0.117127898734063	0.136461079422666	0.670402779796481	0.003	0.0016	0.0198	0.1386	0.0094	0.165	0.2098	0.0105	0.0011	0.0133	0.0086	0.0166	0.0021	0.0081	0.0161	0.1281	0.1522	0.0025	0.0014	0.0091	0.0195	0.0158	0.0094	0.0177	0.0131	0.001
3	rs4133679	133144079	1.07	0.00281021963228862	0.92	0.135444945858012	0.0683285922292296	0.707255903308273	0.0028	0.0016	0.0201	0.139	0.0096	0.1654	0.2094	0.0104	0.001	0.0132	0.0085	0.0167	0.002	0.0081	0.0163	0.1283	0.1517	0.0023	0.0013	0.0091	0.0197	0.0158	0.0095	0.0178	0.0129	9e-04
3	rs62280909	133146527	1.07	0.00281021963228862	0.92	0.135444945858012	0.0642324394362102	0.696405575395928	0.0028	0.0016	0.0201	0.1392	0.0096	0.1654	0.2091	0.0104	0.001	0.0132	0.0085	0.0167	0.002	0.0081	0.0163	0.1284	0.1518	0.0023	0.0013	0.0091	0.0197	0.0158	0.0094	0.0178	0.0129	9e-04
3	rs73211865	133146549	1.07	0.00281021963228862	0.92	0.135444945858012	0.0643294286749698	0.69714754613583	0.0028	0.0016	0.0201	0.1392	0.0096	0.1654	0.2091	0.0104	0.001	0.0132	0.0085	0.0167	0.002	0.0081	0.0163	0.1284	0.1518	0.0023	0.0013	0.0091	0.0197	0.0158	0.0094	0.0178	0.0129	9e-04
3	rs9853339	133147649	1.07	0.00281021963228862	0.92	0.135444945858012	0.0681873589274764	0.714559975966336	0.0028	0.0016	0.0201	0.1392	0.0096	0.1654	0.2091	0.0104	0.001	0.0132	0.0085	0.0167	0.002	0.0081	0.0163	0.1283	0.1518	0.0023	0.0013	0.0091	0.0197	0.0158	0.0094	0.0178	0.0129	9e-04
3	rs61008520	133147669	1.07	0.00281021963228862	0.92	0.135444945858012	0.0684093826965316	0.715754063776738	0.0028	0.0016	0.0201	0.1392	0.0096	0.1654	0.2091	0.0104	0.001	0.0132	0.0085	0.0167	0.002	0.0081	0.0163	0.1283	0.1518	0.0023	0.0013	0.0091	0.0197	0.0158	0.0094	0.0178	0.0129	9e-04
3	rs9883661	133158508	1.08	0.00207027589860488	0.92	0.135444945858012	0.0320587016632849	0.662176651461429	0.0026	0.0018	0.021	0.1387	0.0104	0.1652	0.2073	0.0106	0.001	0.0132	0.0085	0.0173	0.0019	0.0084	0.0172	0.1269	0.1506	0.0023	0.0013	0.0094	0.0199	0.0163	0.0098	0.0179	0.013	0.0011
3	rs115023461	133159505	1.08	0.00207027589860488	0.92	0.135444945858012	0.042871829039458	0.695960478262597	0.0027	0.0019	0.0212	0.1385	0.0105	0.1651	0.207	0.0106	9e-04	0.0132	0.0085	0.0174	0.0019	0.0084	0.0173	0.1267	0.1505	0.0022	0.0013	0.0094	0.02	0.0165	0.0099	0.0178	0.0131	0.0011
3	rs74932409	133162914	1.08	0.00207027589860488	0.93	0.117127898734063	0.0324105982365144	0.575706472233127	0.0028	0.002	0.0215	0.1382	0.0108	0.165	0.2065	0.0107	9e-04	0.0131	0.0085	0.0176	0.0019	0.0084	0.0175	0.1262	0.1504	0.002	0.0012	0.0094	0.0203	0.0167	0.01	0.0177	0.0132	0.0011
3	rs72982206	133164013	1.08	0.00207027589860488	0.93	0.117127898734063	0.0308658092884581	0.548895442733835	0.0028	0.002	0.0215	0.1383	0.0109	0.1651	0.2063	0.0107	9e-04	0.0131	0.0085	0.0177	0.0019	0.0084	0.0175	0.1262	0.1502	0.002	0.0012	0.0094	0.0203	0.0168	0.01	0.0177	0.0132	0.0012
3	rs7632831	133171359	1.08	0.00207027589860488	0.94	0.100733208212114	0.034248668731971	0.456993348180748	0.0028	0.002	0.0218	0.1379	0.0111	0.165	0.2053	0.0107	8e-04	0.0131	0.0084	0.0181	0.0019	0.0084	0.0179	0.1266	0.149	0.0018	0.0012	0.0095	0.0207	0.0174	0.0102	0.0177	0.0131	0.0012
3	rs115668080	133177684	1.08	0.00207027589860488	0.94	0.100733208212114	0.0487599793496677	0.534911634763518	0.0029	0.002	0.0221	0.1373	0.0113	0.1646	0.2049	0.0108	8e-04	0.013	0.0083	0.0184	0.0019	0.0084	0.0189	0.1254	0.1491	0.0018	0.0012	0.0094	0.0212	0.0177	0.0101	0.0179	0.013	0.0012
3	rs9818906	133181611	1.08	0.00207027589860488	0.93	0.117127898734063	0.0459139883556555	0.494467049626395	0.0029	0.002	0.0223	0.1371	0.0114	0.1645	0.2046	0.0109	8e-04	0.0129	0.0083	0.0186	0.0019	0.0085	0.0194	0.1248	0.1491	0.0017	0.0012	0.0094	0.0214	0.0178	0.01	0.018	0.013	0.0012
3	rs73213705	133182757	1.08	0.00207027589860488	0.94	0.100733208212114	0.0452818876563911	0.504880337590322	0.0029	0.002	0.0223	0.1371	0.0114	0.1645	0.2046	0.0109	8e-04	0.0129	0.0083	0.0186	0.0019	0.0084	0.0194	0.1248	0.1491	0.0017	0.0012	0.0094	0.0213	0.0178	0.01	0.018	0.013	0.0012
3	rs1479179	133184552	1.08	0.00207027589860488	0.94	0.100733208212114	0.0381949346171515	0.506804584956283	0.003	0.0021	0.0223	0.1371	0.0113	0.1642	0.2046	0.0109	8e-04	0.013	0.0084	0.0187	0.0019	0.0083	0.0193	0.1247	0.1495	0.0016	0.0012	0.0095	0.021	0.0178	0.0099	0.018	0.0132	0.0012
3	rs2737717	133185834	1.08	0.00207027589860488	0.94	0.100733208212114	0.0395073806978509	0.511899009041047	0.003	0.0021	0.0223	0.1372	0.0113	0.1644	0.2046	0.0109	8e-04	0.0133	0.0083	0.0187	0.0019	0.0082	0.0192	0.1249	0.1496	0.0016	0.0012	0.0095	0.021	0.0178	0.0099	0.0178	0.0132	0.0012
3	rs899458	133191093	1.07	0.00281021963228862	0.94	0.100733208212114	0.0420057068276458	0.467198311908208	0.0031	0.0021	0.0226	0.1371	0.0113	0.1651	0.2039	0.011	8e-04	0.013	0.0084	0.0188	0.0019	0.0083	0.0193	0.1243	0.1492	0.0016	0.0013	0.0094	0.0208	0.0179	0.0103	0.0179	0.0131	0.0013
3	rs115322938	133191673	1.08	0.00207027589860488	0.93	0.117127898734063	0.0495548828529064	0.517420941719866	0.0031	0.0021	0.0226	0.137	0.0113	0.165	0.2036	0.011	8e-04	0.013	0.0084	0.0188	0.0019	0.0083	0.0193	0.1242	0.1494	0.0016	0.0013	0.0094	0.0209	0.0179	0.0103	0.018	0.0131	0.0013
3	rs13087036	133193125	1.08	0.00207027589860488	0.93	0.117127898734063	0.0497018298313489	0.512588432402368	0.0031	0.0022	0.0226	0.137	0.0114	0.1649	0.2033	0.0111	8e-04	0.013	0.0084	0.0188	0.0019	0.0083	0.0193	0.1242	0.1495	0.0015	0.0013	0.0094	0.0209	0.018	0.0103	0.0181	0.0131	0.0013
3	rs12632861	133195403	1.08	0.00207027589860488	0.93	0.117127898734063	0.0408219611010614	0.474349628098756	0.0031	0.0022	0.0226	0.1368	0.0115	0.1646	0.2027	0.0111	8e-04	0.013	0.0084	0.0189	0.0019	0.0084	0.0194	0.1241	0.1498	0.0015	0.0013	0.0094	0.0209	0.018	0.0104	0.0183	0.0132	0.0013
3	rs62280935	133197472	1.08	0.00207027589860488	0.93	0.117127898734063	0.0402954104367724	0.475025736722958	0.0031	0.0022	0.0226	0.1368	0.0115	0.1647	0.2028	0.0111	8e-04	0.013	0.0084	0.0189	0.0019	0.0084	0.0194	0.124	0.1498	0.0015	0.0013	0.0094	0.021	0.018	0.0104	0.0183	0.0132	0.0013
3	rs6439412	133210889	1.08	0.00207027589860488	0.92	0.135444945858012	0.0280207549100484	0.498981810524823	0.0031	0.0023	0.0226	0.1365	0.0115	0.1648	0.2029	0.0111	8e-04	0.013	0.0084	0.0189	0.0019	0.0087	0.0194	0.1236	0.1495	0.0015	0.0013	0.0097	0.0211	0.0178	0.0103	0.0184	0.0132	0.0013
3	rs112696086	133220254	1.08	0.00207027589860488	0.91	0.155803491158275	0.0389648858339945	0.565933794645228	0.0032	0.0023	0.0224	0.1364	0.0117	0.165	0.2026	0.011	9e-04	0.0131	0.0085	0.019	0.0021	0.0089	0.0195	0.1223	0.15	0.0014	0.0013	0.0098	0.0213	0.0178	0.0103	0.0184	0.0131	0.0013
3	rs56131984	133223673	1.07	0.00281021963228862	0.9	0.178319663885856	0.0405083108832706	0.587800653789287	0.0032	0.0023	0.0224	0.1363	0.0117	0.1651	0.2025	0.0109	9e-04	0.0131	0.0085	0.0191	0.0022	0.009	0.0196	0.1218	0.1502	0.0014	0.0013	0.0099	0.0214	0.0178	0.0103	0.0184	0.0131	0.0013
3	rs75858866	133226503	1.08	0.00207027589860488	0.9	0.178319663885856	0.060692519286861	0.595944588185918	0.0032	0.0023	0.0223	0.1365	0.0117	0.1654	0.2022	0.0109	9e-04	0.0131	0.0085	0.0192	0.0023	0.0089	0.0195	0.1216	0.1503	0.0014	0.0013	0.0098	0.0214	0.0178	0.0103	0.0184	0.0129	0.0013
3	rs34921328	133227288	1.08	0.00207027589860488	0.9	0.178319663885856	0.0560173406689092	0.641714224778156	0.0033	0.0024	0.0222	0.1368	0.0116	0.1659	0.2018	0.0108	0.001	0.0131	0.0084	0.0193	0.0023	0.0088	0.0193	0.1212	0.1505	0.0014	0.0013	0.0098	0.0215	0.0179	0.0102	0.0185	0.0128	0.0013
3	rs6439418	133227972	1.08	0.00207027589860488	0.9	0.178319663885856	0.0487599793496677	0.612744322732249	0.0033	0.0024	0.0221	0.1367	0.0116	0.1664	0.2016	0.0107	0.001	0.0132	0.0084	0.0193	0.0023	0.0088	0.0193	0.1213	0.1506	0.0014	0.0013	0.0097	0.0216	0.0179	0.0101	0.0185	0.0126	0.0014
3	rs61397946	133231752	1.08	0.00207027589860488	0.91	0.155803491158275	0.0592656475761722	0.672021350757585	0.0032	0.0026	0.0219	0.1361	0.0115	0.1677	0.2016	0.0106	0.0011	0.0133	0.0084	0.019	0.0023	0.009	0.0194	0.1201	0.1507	0.0015	0.0013	0.0096	0.0218	0.0179	0.01	0.0189	0.0122	0.0014
3	rs28607704	133234717	1.08	0.00207027589860488	0.9	0.178319663885856	0.0467713060489614	0.73717250149172	0.0032	0.0027	0.0218	0.1355	0.0114	0.1686	0.2016	0.0104	0.0012	0.0133	0.0085	0.0187	0.0024	0.0091	0.0196	0.1193	0.1509	0.0015	0.0014	0.0096	0.022	0.018	0.01	0.0192	0.0119	0.0015
3	rs55960336	133235723	1.08	0.00207027589860488	0.9	0.178319663885856	0.0479577805806215	0.7191895331285	0.0031	0.0027	0.0218	0.1354	0.0113	0.1689	0.2015	0.0104	0.0012	0.0133	0.0084	0.0187	0.0024	0.0091	0.0196	0.1192	0.1509	0.0016	0.0014	0.0095	0.0223	0.018	0.0099	0.0193	0.0117	0.0015
3	rs34757523	133235994	1.08	0.00207027589860488	0.9	0.178319663885856	0.0452052094651867	0.698632020160294	0.0031	0.0027	0.0218	0.1353	0.0113	0.169	0.2015	0.0103	0.0012	0.0133	0.0084	0.0187	0.0025	0.0091	0.0196	0.1192	0.1509	0.0016	0.0014	0.0095	0.0223	0.018	0.0099	0.0193	0.0117	0.0016
3	rs9847085	133241013	1.06	0.00377636089595226	0.9	0.178319663885856	0.0290790394058167	0.466525122858513	0.0031	0.0029	0.0218	0.1349	0.0107	0.171	0.2018	0.0099	0.0014	0.0133	0.0082	0.0182	0.0027	0.0091	0.0196	0.1189	0.1504	0.002	0.0015	0.0094	0.0228	0.0179	0.0095	0.0195	0.0107	0.0018
3	rs13059279	133241106	1.06	0.00377636089595226	0.9	0.178319663885856	0.0295786318667623	0.453382189754086	0.0031	0.0029	0.0218	0.1348	0.0107	0.1711	0.2019	0.0099	0.0014	0.0133	0.0082	0.0183	0.0027	0.0091	0.0195	0.119	0.1504	0.002	0.0015	0.0094	0.0228	0.0178	0.0095	0.0195	0.0107	0.0018
3	rs17469558	133242806	1.06	0.00377636089595226	0.9	0.178319663885856	0.0448536277259361	0.476514054630334	0.003	0.0029	0.0214	0.1346	0.0105	0.1718	0.2024	0.0098	0.0015	0.0132	0.0081	0.018	0.0027	0.0091	0.0195	0.1197	0.1506	0.002	0.0014	0.0093	0.023	0.0175	0.0093	0.0195	0.0105	0.0018
3	rs113589215	133243273	1.06	0.00377636089595226	0.9	0.178319663885856	0.0491320166056586	0.477732666424766	0.003	0.0029	0.0214	0.1347	0.0104	0.172	0.2024	0.0098	0.0015	0.0132	0.0081	0.018	0.0027	0.0091	0.0195	0.1198	0.1506	0.002	0.0014	0.0093	0.023	0.0175	0.0092	0.0194	0.0104	0.0018
3	rs7647249	133245961	1.07	0.00281021963228862	0.89	0.20310604818777	0.0500622700504653	0.425689029137624	0.003	0.0029	0.021	0.1348	0.0103	0.1727	0.2027	0.0097	0.0015	0.013	0.008	0.0177	0.0027	0.009	0.0194	0.1203	0.1507	0.002	0.0014	0.0093	0.0232	0.0172	0.0091	0.0194	0.0102	0.0018
3	rs11708980	133249788	1.06	0.00377636089595226	0.89	0.20310604818777	0.0637296452948794	0.47394408295837	0.0028	0.0029	0.0207	0.1348	0.0099	0.1747	0.2035	0.0096	0.0015	0.0127	0.0076	0.0173	0.0026	0.0086	0.0196	0.1205	0.1523	0.0021	0.0013	0.0092	0.023	0.0169	0.0088	0.0191	0.0093	0.0017
3	rs75746002	133251176	1.06	0.00377636089595226	0.89	0.20310604818777	0.0608607651641788	0.347190016737816	0.0027	0.0028	0.0205	0.1347	0.0097	0.176	0.204	0.0097	0.0016	0.0125	0.0073	0.017	0.0026	0.0083	0.0196	0.1206	0.1533	0.0022	0.0012	0.0091	0.0229	0.0167	0.0087	0.019	0.0089	0.0017
3	rs75942888	133251780	1.05	0.00502434087544191	0.89	0.20310604818777	0.0924014871051624	0.334841650569436	0.0026	0.0028	0.0203	0.1347	0.0095	0.1771	0.2045	0.0097	0.0016	0.0123	0.0071	0.0168	0.0026	0.008	0.0196	0.1207	0.1542	0.0022	0.0012	0.0091	0.0228	0.0165	0.0085	0.0188	0.0085	0.0017
3	rs9877563	133252098	1.05	0.00502434087544191	0.89	0.20310604818777	0.0811743702304277	0.348431932377231	0.0026	0.0028	0.0202	0.1346	0.0094	0.1779	0.2045	0.0097	0.0016	0.0121	0.0069	0.0167	0.0025	0.0078	0.0196	0.1207	0.1548	0.0022	0.0011	0.0091	0.0227	0.0165	0.0085	0.0189	0.0083	0.0016
3	rs12108081	133252743	1.04	0.00661933856280655	0.89	0.20310604818777	0.0458211135185013	0.187893636225069	0.0025	0.0027	0.0196	0.1343	0.0094	0.1794	0.2065	0.0096	0.0016	0.0118	0.0067	0.0161	0.0026	0.0075	0.0194	0.1213	0.1553	0.0023	0.001	0.0089	0.0224	0.016	0.0082	0.0187	0.008	0.0016
3	rs73213427	133261407	1.02	0.0111619243707362	0.89	0.20310604818777	0.0709448913158562	0.209366678391859	0.0019	0.0021	0.0181	0.1359	0.0087	0.1851	0.2102	0.0089	0.0015	0.0103	0.0057	0.0143	0.0025	0.0061	0.0181	0.1262	0.1578	0.0023	7e-04	0.0085	0.0221	0.0143	0.007	0.018	0.0061	0.0017
3	rs4854732	133265737	1.02	0.0111619243707362	0.89	0.20310604818777	0.0497508773924854	0.123561772776244	0.0019	0.0021	0.0181	0.136	0.0086	0.1853	0.2103	0.0089	0.0015	0.0101	0.0056	0.0142	0.0025	0.0061	0.0181	0.1264	0.1579	0.0023	7e-04	0.0086	0.0221	0.0143	0.007	0.018	0.0059	0.0017
3	rs58407398	133277125	1.02	0.0111619243707362	0.89	0.20310604818777	0.042356568419878	0.0703118997827638	0.002	0.0021	0.0181	0.1359	0.0086	0.1854	0.2103	0.0089	0.0016	0.0101	0.0056	0.0142	0.0026	0.0061	0.0181	0.1265	0.1579	0.0023	8e-04	0.0085	0.0221	0.0142	0.0069	0.0179	0.0059	0.0017
3	rs115754614	133284038	1.02	0.0111619243707362	0.89	0.20310604818777	0.0439452338609153	0.0682108564258629	0.002	0.0021	0.0181	0.1359	0.0086	0.1854	0.2104	0.0089	0.0016	0.0101	0.0056	0.0142	0.0026	0.0061	0.0181	0.1265	0.158	0.0023	8e-04	0.0085	0.0221	0.0142	0.0069	0.0179	0.0059	0.0018
3	rs35318210	133289048	1.02	0.0111619243707362	0.89	0.20310604818777	0.0430791278512991	0.0678632666738902	0.0021	0.002	0.018	0.1359	0.0084	0.1857	0.2107	0.0088	0.0017	0.0099	0.0054	0.0142	0.0028	0.006	0.018	0.1267	0.158	0.0024	8e-04	0.0085	0.0219	0.0142	0.0067	0.018	0.006	0.0018
3	rs3821508	133293618	1.01	0.0142914875909092	0.89	0.20310604818777	0.0331967504919088	0.0420006674665008	0.0022	0.0017	0.0178	0.1361	0.0077	0.1875	0.2121	0.0084	0.0016	0.0096	0.0049	0.0137	0.0027	0.0059	0.0177	0.1279	0.1588	0.0024	8e-04	0.0084	0.0217	0.0139	0.0062	0.0178	0.0055	0.0019
3	rs1073196	133297806	1.01	0.0142914875909092	0.89	0.20310604818777	0.0288763889163534	0.0194092304747214	0.0022	0.0017	0.0177	0.1358	0.0077	0.1878	0.2122	0.0083	0.0016	0.0096	0.0049	0.0137	0.0027	0.0057	0.0176	0.1283	0.1588	0.0024	8e-04	0.0086	0.0216	0.0142	0.0062	0.0177	0.0053	0.0019
3	rs114990251	133298183	1.01	0.0142914875909092	0.89	0.20310604818777	0.0272047616576711	0.0188624929852197	0.0022	0.0017	0.0176	0.1358	0.0076	0.1877	0.2121	0.0084	0.0016	0.0096	0.0048	0.0137	0.0027	0.0056	0.0175	0.1286	0.1587	0.0024	8e-04	0.0087	0.0217	0.0142	0.0062	0.0177	0.0053	0.0019
3	rs7629752	133298732	1.01	0.0142914875909092	0.89	0.20310604818777	0.0267658887985949	0.0179808445980351	0.0022	0.0017	0.0177	0.1358	0.0076	0.1877	0.2121	0.0084	0.0016	0.0095	0.0048	0.0137	0.0027	0.0056	0.0175	0.1286	0.1587	0.0024	8e-04	0.0087	0.0217	0.0142	0.0062	0.0177	0.0053	0.0019
3	rs9847556	133301508	1.01	0.0142914875909092	0.89	0.20310604818777	0.0276269439579641	0.0177166181015904	0.0022	0.0017	0.0176	0.1358	0.0076	0.1878	0.2122	0.0084	0.0016	0.0096	0.0048	0.0137	0.0027	0.0056	0.0175	0.1286	0.1587	0.0024	8e-04	0.0086	0.0217	0.0142	0.0062	0.0177	0.0053	0.0019
3	rs188713915	133322506	1	0.0181319503600048	0.89	0.20310604818777	0.049148235481177	0.00877685467833528	0.0021	0.0014	0.0175	0.136	0.0069	0.1883	0.2124	0.0076	0.0016	0.0089	0.0042	0.0137	0.0028	0.0058	0.0178	0.13	0.1605	0.0023	7e-04	0.0086	0.0209	0.0143	0.0058	0.0191	0.0044	0.0019
3	rs77068914	133325586	1	0.0181319503600048	0.89	0.20310604818777	0.0445494218554793	0.00964221567569379	0.0021	0.0014	0.0175	0.136	0.0068	0.1883	0.2124	0.0077	0.0016	0.0089	0.0043	0.0137	0.0028	0.0059	0.0178	0.13	0.1606	0.0023	7e-04	0.0086	0.0207	0.0143	0.0058	0.019	0.0044	0.0019
3	rs1444601	133329943	1	0.0181319503600048	0.88	0.230271256315472	0.0464583080741848	0.01361966405766	0.0021	0.0014	0.0175	0.136	0.0068	0.1883	0.2124	0.0077	0.0016	0.0089	0.0043	0.0137	0.0028	0.0059	0.0178	0.13	0.1606	0.0023	7e-04	0.0086	0.0207	0.0143	0.0058	0.019	0.0043	0.0019
3	rs11709404	133332566	1	0.0181319503600048	0.87	0.259919603286658	0.0465833361539531	0.0137188720866614	0.0021	0.0014	0.0175	0.136	0.0068	0.1883	0.2124	0.0077	0.0016	0.0089	0.0043	0.0137	0.0028	0.0059	0.0178	0.13	0.1606	0.0023	7e-04	0.0086	0.0207	0.0143	0.0058	0.019	0.0043	0.0019
3	rs10935070	133341988	1	0.0181319503600048	0.87	0.259919603286658	0.0470069910353619	0.0164605891039461	0.0021	0.0014	0.0175	0.136	0.0068	0.1883	0.2124	0.0077	0.0016	0.0089	0.0043	0.0137	0.0028	0.0059	0.0178	0.1301	0.1606	0.0023	7e-04	0.0086	0.0207	0.0143	0.0058	0.019	0.0043	0.0019
3	rs17301766	133356790	1	0.0181319503600048	0.87	0.259919603286658	0.0479099345764565	0.0161716706283746	0.0021	0.0014	0.0175	0.1359	0.0068	0.1882	0.2123	0.0077	0.0016	0.0091	0.0042	0.0137	0.0028	0.0059	0.0178	0.1302	0.1606	0.0023	7e-04	0.0086	0.0207	0.0143	0.0058	0.019	0.0043	0.0019
3	rs76299719	133365891	1	0.0181319503600048	0.87	0.259919603286658	0.0502102292676635	0.0158852823013063	0.0021	0.0014	0.0175	0.1358	0.0068	0.1882	0.2122	0.0077	0.0016	0.0093	0.0042	0.0137	0.0028	0.0059	0.0179	0.1302	0.1606	0.0023	7e-04	0.0086	0.0207	0.0143	0.0058	0.019	0.0043	0.002
3	rs76107896	133366253	1	0.0181319503600048	0.86	0.29215087580064	0.0507718446837106	0.0159923811496236	0.0021	0.0014	0.0175	0.1358	0.0068	0.1883	0.212	0.0077	0.0016	0.0093	0.0042	0.0137	0.0028	0.0059	0.0179	0.1304	0.1606	0.0023	7e-04	0.0086	0.0207	0.0143	0.0058	0.019	0.0043	0.002
3	rs12634591	133367858	1	0.0181319503600048	0.86	0.29215087580064	0.0513376729097934	0.015672154040168	0.0021	0.0014	0.0175	0.1357	0.0068	0.1883	0.212	0.0077	0.0016	0.0093	0.0042	0.0137	0.0028	0.0059	0.0179	0.1304	0.1606	0.0023	7e-04	0.0086	0.0207	0.0143	0.0058	0.019	0.0043	0.002
3	rs3192149	133368362	1	0.0181319503600048	0.86	0.29215087580064	0.0484701509614473	0.0156014283986724	0.0022	0.0014	0.0175	0.1356	0.0068	0.1887	0.2117	0.0076	0.0016	0.0093	0.0042	0.0137	0.0029	0.006	0.0179	0.1304	0.1604	0.0024	8e-04	0.0086	0.0206	0.0143	0.0058	0.019	0.0043	0.0021
3	rs55633281	133371471	1	0.0181319503600048	0.86	0.29215087580064	0.0485505417199147	0.0143555612767348	0.0022	0.0014	0.0175	0.1356	0.0068	0.1887	0.2117	0.0076	0.0016	0.0093	0.0042	0.0137	0.0029	0.006	0.0179	0.1304	0.1604	0.0023	8e-04	0.0086	0.0206	0.0143	0.0058	0.019	0.0043	0.0021
3	rs77009352	133378156	1	0.0181319503600048	0.86	0.29215087580064	0.0509212122792706	0.0129353284743232	0.0022	0.0014	0.0175	0.1356	0.0068	0.1887	0.2117	0.0076	0.0016	0.0093	0.0042	0.0136	0.0029	0.006	0.0179	0.1304	0.1604	0.0023	8e-04	0.0086	0.0206	0.0143	0.0058	0.019	0.0044	0.0022
3	rs77533208	133379740	1	0.0181319503600048	0.86	0.29215087580064	0.063344647764879	0.0116504819749191	0.0022	0.0014	0.0175	0.1356	0.0068	0.1886	0.2116	0.0077	0.0016	0.0092	0.0042	0.0136	0.0028	0.006	0.0179	0.1304	0.1604	0.0023	8e-04	0.0086	0.0206	0.0144	0.0058	0.019	0.0044	0.0025
3	rs62282452	133384853	1	0.0181319503600048	0.86	0.29215087580064	0.0677246500481653	0.0111675393493507	0.0022	0.0015	0.0175	0.1356	0.0068	0.1885	0.2116	0.0077	0.0016	0.0092	0.0042	0.0136	0.0028	0.006	0.0179	0.13	0.1604	0.0023	8e-04	0.0086	0.0206	0.0144	0.0059	0.019	0.0044	0.0026
3	rs11706586	133394930	1	0.0181319503600048	0.86	0.29215087580064	0.056675122372007	0.0132589918451705	0.0022	0.0016	0.0175	0.1354	0.0067	0.1885	0.2117	0.0078	0.0016	0.0092	0.0042	0.0134	0.0026	0.0061	0.0179	0.1301	0.1604	0.0022	7e-04	0.0086	0.0206	0.0146	0.0059	0.019	0.0045	0.0026
3	rs2718812	133399702	0.99	0.0227998706611418	0.86	0.29215087580064	0.0545603414981805	0.013389583117561	0.0021	0.0016	0.0176	0.1353	0.0067	0.1885	0.2117	0.0078	0.0015	0.0092	0.0042	0.0133	0.0026	0.0062	0.0179	0.1301	0.1604	0.0022	7e-04	0.0086	0.0206	0.0148	0.0059	0.0191	0.0046	0.0025
3	rs114979188	133400037	0.99	0.0227998706611418	0.87	0.259919603286658	0.054403892043909	0.0129997392291105	0.0021	0.0016	0.0176	0.1353	0.0067	0.1885	0.2117	0.0078	0.0015	0.0092	0.0042	0.0133	0.0026	0.0062	0.0179	0.1301	0.1604	0.0022	7e-04	0.0086	0.0206	0.0148	0.0059	0.0191	0.0046	0.0025
3	rs76288814	133407510	0.99	0.0227998706611418	0.87	0.259919603286658	0.0527707508911015	0.0136857626381835	0.0021	0.0016	0.0176	0.1353	0.0067	0.1885	0.2117	0.0079	0.0015	0.0092	0.0042	0.0133	0.0026	0.0062	0.0178	0.1302	0.1604	0.0022	7e-04	0.0086	0.0206	0.0148	0.0059	0.0191	0.0046	0.0025
3	rs1867504	133410661	0.99	0.0227998706611418	0.9	0.178319663885856	0.0532144050989009	0.0136526932927299	0.0021	0.0016	0.0176	0.1353	0.0067	0.1885	0.2117	0.0079	0.0015	0.0092	0.0042	0.0132	0.0026	0.0061	0.0178	0.1302	0.1606	0.0022	7e-04	0.0086	0.0206	0.0148	0.0058	0.0191	0.0046	0.0025
3	rs4854746	133424325	0.99	0.0227998706611418	0.9	0.178319663885856	0.0336072735704072	0.0153551385752214	0.0018	0.0016	0.0178	0.1346	0.0069	0.1887	0.2101	0.0082	0.0013	0.0091	0.0046	0.0131	0.0025	0.0064	0.0176	0.1305	0.162	0.002	7e-04	0.0088	0.0206	0.0148	0.0058	0.0191	0.0049	0.0022
3	rs150280363	133427917	0.99	0.0227998706611418	0.89	0.20310604818777	0.0319138756298576	0.0127111596387082	0.0018	0.0016	0.0177	0.1346	0.0069	0.1888	0.2102	0.0082	0.0013	0.0091	0.0047	0.013	0.0025	0.0064	0.0175	0.1304	0.1622	0.002	7e-04	0.0088	0.0206	0.0148	0.0058	0.019	0.0049	0.0022
3	rs62280567	133428444	0.99	0.0227998706611418	0.9	0.178319663885856	0.0318296059334881	0.0128710787915008	0.0018	0.0016	0.0177	0.1346	0.0069	0.1888	0.2102	0.0082	0.0013	0.0091	0.0047	0.013	0.0025	0.0065	0.0175	0.1303	0.1622	0.002	7e-04	0.0088	0.0206	0.0148	0.0058	0.019	0.0049	0.0022
3	rs13080154	133429086	0.99	0.0227998706611418	0.9	0.178319663885856	0.0316974975830644	0.0134551197944584	0.0018	0.0016	0.0177	0.1346	0.0069	0.1888	0.2103	0.0082	0.0013	0.0091	0.0047	0.013	0.0025	0.0065	0.0175	0.1303	0.1623	0.002	7e-04	0.0088	0.0206	0.0148	0.0058	0.019	0.0049	0.0022
3	rs74491365	133431359	0.99	0.0227998706611418	0.9	0.178319663885856	0.0248278848205461	0.0126156918882927	0.0018	0.0016	0.0176	0.1348	0.0069	0.1894	0.2097	0.0084	0.0013	0.0089	0.0047	0.0128	0.0024	0.0066	0.0174	0.1299	0.1625	0.002	7e-04	0.0088	0.0207	0.0148	0.0059	0.0189	0.0049	0.0021
3	rs4287912	133437778	0.98	0.0284210112117031	0.92	0.135444945858012	0.0195576560140532	0.0187850094271995	0.0017	0.0017	0.0173	0.1356	0.0071	0.1922	0.2072	0.0093	0.0011	0.0081	0.0049	0.0122	0.0024	0.0069	0.0172	0.1283	0.1632	0.002	7e-04	0.009	0.0209	0.0149	0.0063	0.0184	0.0053	0.0015
3	rs7646118	133450039	0.97	0.0351293717890758	0.93	0.117127898734063	0.0214464297574652	0.0261000856280835	0.0017	0.0018	0.0172	0.1358	0.0071	0.1926	0.207	0.0094	0.0011	0.008	0.0049	0.0121	0.0023	0.007	0.0172	0.1283	0.1632	0.002	7e-04	0.009	0.021	0.0149	0.0063	0.0184	0.0054	0.0015
3	rs4241356	133452444	0.97	0.0351293717890758	0.93	0.117127898734063	0.0237847824769574	0.0265095516250392	0.0016	0.0017	0.0172	0.1358	0.0071	0.1926	0.207	0.0094	0.0011	0.008	0.0049	0.0121	0.0023	0.007	0.0172	0.1286	0.1632	0.002	7e-04	0.009	0.021	0.0149	0.0062	0.0183	0.0054	0.0014
3	rs8177313	133464102	0.97	0.0351293717890758	0.93	0.117127898734063	0.0230687767475648	0.0203239265900219	0.0016	0.0017	0.017	0.136	0.0071	0.1928	0.2071	0.0094	0.0011	0.0079	0.0049	0.0121	0.0023	0.007	0.0171	0.1285	0.1633	0.002	7e-04	0.009	0.021	0.0148	0.0062	0.0182	0.0053	0.0014
3	rs8177189	133467517	0.97	0.0351293717890758	0.94	0.100733208212114	0.0238239339028023	0.0255139579225171	0.0016	0.0017	0.0169	0.1362	0.007	0.193	0.2075	0.0094	0.0011	0.0079	0.005	0.0119	0.0023	0.007	0.0171	0.1284	0.1634	0.002	7e-04	0.009	0.0209	0.0148	0.0062	0.0181	0.0053	0.0014
3	rs1799852	133475722	0.97	0.0351293717890758	0.94	0.100733208212114	0.0271724769542148	0.0332106743263381	0.002	0.0017	0.0163	0.1367	0.0069	0.1937	0.2085	0.0094	0.0013	0.0076	0.005	0.0115	0.0022	0.0071	0.017	0.1281	0.1637	0.0019	7e-04	0.009	0.0207	0.0146	0.006	0.0176	0.0053	0.0012
3	rs1799899	133475812	0.97	0.0351293717890758	0.94	0.100733208212114	0.0277468561222221	0.0325543087444737	0.002	0.0017	0.0163	0.1368	0.0069	0.1937	0.2086	0.0094	0.0013	0.0076	0.005	0.0115	0.0022	0.0071	0.0171	0.1281	0.1636	0.0019	7e-04	0.009	0.0207	0.0146	0.006	0.0175	0.0053	0.0012
3	rs1405023	133481128	0.96	0.0430660126656495	0.94	0.100733208212114	0.0442768411587132	0.0317051155793327	0.0021	0.0017	0.016	0.1371	0.0068	0.1944	0.2094	0.0094	0.0014	0.0073	0.0052	0.0114	0.0022	0.0072	0.0175	0.1281	0.1626	0.0019	6e-04	0.0089	0.0206	0.0143	0.006	0.0172	0.0053	0.0011
3	rs3811647	133484029	0.96	0.0430660126656495	0.94	0.100733208212114	0.0474015863172845	0.0404340865136578	0.0021	0.0017	0.016	0.1371	0.0068	0.1944	0.2093	0.0094	0.0014	0.0073	0.0052	0.0114	0.0022	0.0072	0.0175	0.1281	0.1627	0.0019	6e-04	0.0089	0.0206	0.0144	0.006	0.0172	0.0053	0.0011
3	rs1049296	133494354	0.96	0.0430660126656495	0.94	0.100733208212114	0.0532144050989009	0.0331599704354993	0.0022	0.0017	0.0156	0.1368	0.0067	0.1952	0.2088	0.0094	0.0014	0.0073	0.0052	0.0116	0.0021	0.0072	0.0175	0.1282	0.1632	0.0018	6e-04	0.0088	0.0208	0.0142	0.006	0.0171	0.0054	0.0011
3	rs78092702	133518033	0.96	0.0430660126656495	0.95	0.0861393601425535	0.0802299432751072	0.0310627448679823	0.0022	0.0018	0.0154	0.1364	0.0069	0.1959	0.2083	0.0095	0.0013	0.0073	0.0055	0.0114	0.002	0.0076	0.0177	0.1278	0.1642	0.0018	6e-04	0.0085	0.0208	0.014	0.0058	0.0167	0.0055	0.0011
3	rs13079426	133522334	0.96	0.0430660126656495	0.95	0.0861393601425535	0.0888906592813242	0.0349557516974233	0.0023	0.0018	0.0154	0.1363	0.0069	0.196	0.2082	0.0095	0.0013	0.0073	0.0055	0.0114	0.0019	0.0077	0.0177	0.1278	0.1643	0.0017	6e-04	0.0085	0.0208	0.014	0.0057	0.0166	0.0055	0.0011
3	rs1107413	133524717	0.96	0.0430660126656495	0.95	0.0861393601425535	0.0939785159000939	0.0305727652821174	0.0022	0.0018	0.0153	0.1362	0.0069	0.196	0.2082	0.0095	0.0013	0.0073	0.0055	0.0113	0.0019	0.0077	0.0178	0.1275	0.1646	0.0017	6e-04	0.0085	0.0209	0.014	0.0057	0.0166	0.0055	0.0011
3	rs115935509	133529387	0.96	0.0430660126656495	0.96	0.0732232110783407	0.108961800700946	0.0221305083167175	0.0023	0.0018	0.0152	0.1361	0.007	0.1959	0.2082	0.0095	0.0013	0.0073	0.0056	0.0113	0.0023	0.0077	0.0178	0.1275	0.1643	0.0017	7e-04	0.0085	0.0209	0.0141	0.0057	0.0165	0.0055	0.0012
3	rs1534165	133536917	0.96	0.0430660126656495	0.96	0.0732232110783407	0.119417478770644	0.0256037211867234	0.0023	0.0019	0.0151	0.1361	0.007	0.1959	0.2082	0.0095	0.0013	0.0073	0.0056	0.0113	0.0023	0.0077	0.0179	0.1276	0.1642	0.0017	7e-04	0.0085	0.0209	0.0142	0.0058	0.0165	0.0055	0.0012
3	rs1534166	133537067	0.96	0.0430660126656495	0.96	0.0732232110783407	0.120946920900456	0.0261000856280835	0.0023	0.0019	0.0151	0.1357	0.007	0.1958	0.2083	0.0095	0.0013	0.0073	0.0056	0.0113	0.0024	0.0077	0.0179	0.1276	0.1644	0.0017	7e-04	0.0085	0.0209	0.0142	0.0058	0.0165	0.0055	0.0012
3	rs11707556	133538015	0.96	0.0430660126656495	0.96	0.0732232110783407	0.111121315039576	0.0233186363189109	0.0022	0.0019	0.015	0.1356	0.007	0.1956	0.2086	0.0095	0.0012	0.0073	0.0056	0.0113	0.0023	0.0077	0.0179	0.1277	0.1645	0.0016	6e-04	0.0085	0.0209	0.0142	0.0058	0.0165	0.0055	0.0011
3	rs7626433	133543917	0.96	0.0430660126656495	0.96	0.0732232110783407	0.0902605147720326	0.0167154648821006	0.0022	0.0019	0.0149	0.1352	0.007	0.195	0.2086	0.0096	0.0012	0.0074	0.0057	0.0115	0.0023	0.0078	0.0177	0.1278	0.1647	0.0016	6e-04	0.0087	0.0209	0.0144	0.0061	0.0164	0.0056	0.0011
3	rs1043147	133544998	0.96	0.0430660126656495	0.96	0.0732232110783407	0.0789152058490533	0.0173424819049515	0.0022	0.0019	0.015	0.1349	0.0071	0.1947	0.2085	0.0096	0.0012	0.0074	0.0057	0.0116	0.0023	0.0078	0.0177	0.1278	0.165	0.0016	7e-04	0.0087	0.0209	0.0144	0.0061	0.0164	0.0056	0.0011
3	rs2715607	133551203	0.96	0.0430660126656495	0.96	0.0732232110783407	0.0653046182451703	0.0147651151954679	0.0022	0.002	0.0147	0.135	0.0071	0.1942	0.2092	0.0097	0.0012	0.0074	0.0057	0.0117	0.0022	0.0079	0.0173	0.128	0.165	0.0016	7e-04	0.0087	0.0207	0.0141	0.0062	0.0166	0.0056	0.0011
3	rs11921187	133551642	0.96	0.0430660126656495	0.96	0.0732232110783407	0.0645820510867486	0.014321691290433	0.0022	0.002	0.0147	0.1349	0.0071	0.1942	0.2092	0.0097	0.0012	0.0074	0.0057	0.0117	0.0022	0.0079	0.0173	0.128	0.165	0.0016	7e-04	0.0087	0.0207	0.0141	0.0062	0.0166	0.0056	0.0011
3	rs9840108	133556345	0.95	0.0523777185899542	0.97	0.0618608265030667	0.0805439647447231	0.00872416374101251	0.0028	0.0021	0.0143	0.1345	0.0073	0.1942	0.2093	0.0097	0.0014	0.0073	0.0056	0.0115	0.0023	0.0081	0.0171	0.1274	0.1649	0.0018	8e-04	0.0086	0.0202	0.0141	0.0064	0.0165	0.006	0.0013
3	rs2280673	133558154	0.95	0.0523777185899542	0.97	0.0618608265030667	0.0678250637958223	0.00721990081902487	0.0029	0.0022	0.0143	0.1343	0.0073	0.1941	0.2091	0.0097	0.0015	0.0074	0.0056	0.0116	0.0024	0.008	0.0171	0.1272	0.1656	0.0018	8e-04	0.0087	0.0202	0.014	0.0064	0.0161	0.0058	0.0014
3	rs41272335	133560423	0.95	0.0523777185899542	0.98	0.0519283998033082	0.0435107093951497	0.0054244304684325	0.003	0.0023	0.0141	0.1348	0.0074	0.1935	0.2081	0.0098	0.0018	0.0074	0.0057	0.0118	0.0026	0.008	0.0168	0.1271	0.1653	0.002	9e-04	0.0089	0.0198	0.0138	0.0067	0.0158	0.0064	0.0016
3	rs73861234	133560860	0.95	0.0523777185899542	0.98	0.0519283998033082	0.0405509835382019	0.00554815150635065	0.003	0.0024	0.014	0.1348	0.0074	0.1934	0.2081	0.0098	0.0018	0.0074	0.0057	0.0118	0.0026	0.008	0.0168	0.1271	0.1652	0.002	9e-04	0.0089	0.0198	0.0138	0.0067	0.0157	0.0066	0.0016
3	rs75661720	133561439	0.95	0.0523777185899542	0.98	0.0519283998033082	0.0379496987534106	0.00629943630787076	0.003	0.0024	0.014	0.1349	0.0074	0.1933	0.208	0.0099	0.0018	0.0075	0.0058	0.0118	0.0027	0.008	0.0168	0.1271	0.1651	0.002	0.001	0.009	0.0198	0.0138	0.0067	0.0156	0.0066	0.0016
3	rs17310798	133562939	0.95	0.0523777185899542	0.97	0.0618608265030667	0.0281639365309518	0.00538351976699327	0.003	0.0024	0.0139	0.135	0.0073	0.1929	0.2076	0.0101	0.0019	0.0075	0.0057	0.012	0.0027	0.008	0.0166	0.1271	0.1649	0.0023	0.001	0.009	0.0199	0.0138	0.0069	0.0156	0.0067	0.0017
3	rs34591467	133568285	0.95	0.0523777185899542	0.97	0.0618608265030667	0.0205522330146751	0.00456243222801449	0.0029	0.0025	0.0139	0.1352	0.0069	0.1923	0.2077	0.0102	0.0019	0.0075	0.0055	0.0121	0.0028	0.0081	0.0162	0.1271	0.165	0.0024	0.001	0.0091	0.0199	0.0139	0.0073	0.0154	0.0067	0.0017
3	rs116666065	133570926	0.95	0.0523777185899542	0.98	0.0519283998033082	0.0246668624603688	0.00848908689746889	0.0029	0.0025	0.0138	0.1352	0.007	0.1921	0.208	0.0102	0.002	0.0075	0.0055	0.0121	0.0028	0.0082	0.0162	0.1272	0.1646	0.0024	0.001	0.0091	0.0199	0.0139	0.0073	0.0154	0.0068	0.0018
3	rs1108065	133571302	0.95	0.0523777185899542	0.98	0.0519283998033082	0.0243968328262183	0.00748459053134696	0.0029	0.0025	0.0138	0.1351	0.007	0.1921	0.208	0.0102	0.002	0.0074	0.0055	0.0121	0.0028	0.0082	0.0162	0.1272	0.1645	0.0024	0.001	0.0091	0.0198	0.0139	0.0074	0.0154	0.0068	0.0018
3	rs116492253	133574652	0.94	0.0632155594214646	0.98	0.0519283998033082	0.0197280600227796	0.00750890039845496	0.003	0.0027	0.0142	0.1362	0.0074	0.1895	0.2062	0.0105	0.0024	0.0078	0.0055	0.0121	0.0031	0.0087	0.0162	0.1277	0.1636	0.0025	0.0011	0.0094	0.0199	0.0141	0.0079	0.0145	0.007	0.002
3	rs76996157	133575330	0.93	0.0757334056000413	0.97	0.0618608265030667	0.0113893398418309	0.00934001547333486	0.0031	0.0027	0.0144	0.1364	0.0075	0.1892	0.206	0.0106	0.0025	0.008	0.0054	0.0122	0.0029	0.0083	0.0158	0.1283	0.1633	0.0025	0.0012	0.0094	0.02	0.0141	0.008	0.0144	0.0069	0.002
3	rs9870716	133576401	0.92	0.0900864543555373	0.97	0.0618608265030667	0.00680253055196956	0.0130320049910256	0.0032	0.0029	0.0147	0.1365	0.0074	0.1885	0.2056	0.0108	0.0026	0.0083	0.0053	0.0123	0.0027	0.0081	0.0152	0.1291	0.1629	0.0026	0.0013	0.0094	0.0203	0.0141	0.0081	0.0143	0.0069	0.0021
3	rs11718549	133576724	0.92	0.0900864543555373	0.97	0.0618608265030667	0.00467503398794997	0.0170459991428332	0.0032	0.0029	0.0147	0.1366	0.0074	0.1885	0.2055	0.0108	0.0024	0.0084	0.0053	0.0124	0.0027	0.0081	0.0153	0.129	0.1629	0.0028	0.0013	0.0094	0.0203	0.0141	0.0081	0.0145	0.0067	0.0021
3	rs114292844	133577079	0.92	0.0900864543555373	0.97	0.0618608265030667	0.00492739424730278	0.0230188137595001	0.0032	0.0029	0.0147	0.1367	0.0074	0.1884	0.2055	0.0108	0.0024	0.0084	0.0053	0.0124	0.0027	0.0081	0.0153	0.129	0.1628	0.0028	0.0013	0.0094	0.0203	0.0141	0.0081	0.0146	0.0066	0.0021
3	rs73217250	133579783	0.92	0.0900864543555373	0.97	0.0618608265030667	0.00601691643813976	0.0179429805605506	0.0031	0.0029	0.0148	0.1371	0.0073	0.1881	0.2049	0.0108	0.0025	0.0085	0.0053	0.0126	0.0025	0.0082	0.0152	0.1289	0.1622	0.003	0.0013	0.0095	0.0206	0.0143	0.0081	0.0144	0.0065	0.0021
3	rs1880663	133581459	0.92	0.0900864543555373	0.97	0.0618608265030667	0.00575214529047816	0.0201633807425613	0.0032	0.0029	0.0149	0.1375	0.0073	0.1878	0.2045	0.0108	0.0025	0.0087	0.0053	0.0128	0.0025	0.0082	0.0153	0.1287	0.1618	0.0032	0.0013	0.0097	0.0207	0.0144	0.0081	0.0143	0.0065	0.0022
3	rs62269103	133584375	0.91	0.106429816649543	0.97	0.0618608265030667	0.00533530849476501	0.0134223313752947	0.0032	0.003	0.015	0.138	0.0073	0.1871	0.2038	0.0108	0.0026	0.009	0.0054	0.0129	0.0025	0.0081	0.0153	0.1283	0.1612	0.0034	0.0013	0.0099	0.0209	0.0146	0.0082	0.0145	0.0065	0.0022
3	rs28581668	133586602	0.91	0.106429816649543	0.97	0.0618608265030667	0.00537686228922672	0.010989116418805	0.0032	0.0031	0.0151	0.1383	0.0073	0.1867	0.2034	0.0109	0.0026	0.0092	0.0054	0.0129	0.0026	0.0081	0.0153	0.1282	0.1608	0.0035	0.0013	0.01	0.021	0.0148	0.0082	0.0144	0.0065	0.0023
3	rs13077612	133587348	0.91	0.106429816649543	0.97	0.0618608265030667	0.00479112018084223	0.0092856022847993	0.0032	0.0031	0.0151	0.1384	0.0073	0.1865	0.2033	0.0109	0.0026	0.0092	0.0054	0.0129	0.0026	0.0081	0.0153	0.1281	0.1607	0.0035	0.0014	0.0101	0.021	0.0149	0.0082	0.0144	0.0064	0.0023
3	rs9835973	133589324	0.9	0.124917206299546	0.97	0.0618608265030667	0.0049363857818173	0.0132589918451705	0.0032	0.0031	0.0151	0.1386	0.0072	0.1864	0.2031	0.011	0.0026	0.0093	0.0055	0.013	0.0026	0.0081	0.0153	0.1281	0.1604	0.0036	0.0014	0.0101	0.0211	0.0149	0.0082	0.0143	0.0064	0.0023
3	rs77429659	133589404	0.9	0.124917206299546	0.98	0.0519283998033082	0.00507893425318606	0.0141193108034926	0.0032	0.0031	0.0151	0.1386	0.0072	0.1864	0.2031	0.011	0.0026	0.0093	0.0055	0.013	0.0026	0.0081	0.0153	0.1281	0.1604	0.0036	0.0014	0.0101	0.0211	0.0149	0.0082	0.0143	0.0064	0.0023
3	rs113235087	133589531	0.9	0.124917206299546	0.97	0.0618608265030667	0.00526555700703935	0.0147995039598228	0.0032	0.0031	0.0151	0.1386	0.0072	0.1864	0.2031	0.011	0.0026	0.0093	0.0055	0.013	0.0026	0.0081	0.0153	0.1281	0.1603	0.0036	0.0014	0.0101	0.0211	0.0149	0.0082	0.0143	0.0064	0.0023
3	rs73217253	133591578	0.9	0.124917206299546	0.98	0.0519283998033082	0.00734141580070621	0.0189012931176396	0.0033	0.0031	0.0154	0.1396	0.0073	0.1854	0.2022	0.0114	0.0026	0.0095	0.0055	0.0134	0.0028	0.0081	0.0156	0.1279	0.159	0.0039	0.0014	0.0102	0.0218	0.015	0.0083	0.014	0.0061	0.0022
3	rs75744903	133600956	0.89	0.145699762692903	0.98	0.0519283998033082	0.00976482122174376	0.00936728350879615	0.0034	0.0031	0.0159	0.1404	0.0074	0.1846	0.2012	0.0117	0.0026	0.0096	0.0056	0.0139	0.0029	0.0079	0.016	0.1271	0.1577	0.0043	0.0015	0.0103	0.0226	0.0153	0.0084	0.0139	0.0059	0.0023
3	rs2715633	133601021	0.89	0.145699762692903	0.99	0.0433032320256267	0.00983091041776073	0.00950423792628744	0.0034	0.0031	0.0159	0.1404	0.0074	0.1846	0.2011	0.0117	0.0026	0.0096	0.0056	0.0139	0.0029	0.0079	0.016	0.1271	0.1577	0.0043	0.0015	0.0103	0.0226	0.0153	0.0084	0.0139	0.0059	0.0023
3	rs72976402	133601822	0.89	0.145699762692903	0.99	0.0433032320256267	0.0114235475924331	0.0094493333285935	0.0034	0.0031	0.0159	0.1404	0.0077	0.1845	0.201	0.0117	0.0026	0.0096	0.0056	0.0139	0.0029	0.0079	0.016	0.1271	0.1576	0.0043	0.0015	0.0103	0.0226	0.0153	0.0084	0.0139	0.0059	0.0023
3	rs115009119	133605674	0.89	0.145699762692903	0.99	0.0433032320256267	0.0126948170049863	0.0125205871691302	0.0033	0.0031	0.0159	0.1401	0.0077	0.1842	0.2009	0.0117	0.0026	0.0097	0.0056	0.0141	0.0029	0.0079	0.0159	0.127	0.1578	0.0043	0.0015	0.0103	0.0227	0.0153	0.0083	0.0139	0.0059	0.0023
3	rs75659374	133607901	0.89	0.145699762692903	0.99	0.0433032320256267	0.0128437111159923	0.0125205871691302	0.0033	0.0031	0.0159	0.1401	0.0077	0.1842	0.2009	0.0117	0.0026	0.0097	0.0056	0.0142	0.0029	0.0079	0.0159	0.127	0.1578	0.0043	0.0015	0.0103	0.0227	0.0153	0.0083	0.0139	0.0059	0.0023
3	rs116485796	133612103	0.89	0.145699762692903	0.99	0.0433032320256267	0.0130758034412923	0.0115895461015535	0.0033	0.0031	0.0159	0.1401	0.0077	0.1841	0.2008	0.0117	0.0026	0.0097	0.0056	0.0142	0.0029	0.008	0.0159	0.1269	0.1578	0.0044	0.0015	0.0103	0.0228	0.0153	0.0083	0.0139	0.0059	0.0023
3	rs11708165	133612417	0.89	0.145699762692903	1	0.0358647470334966	0.0130947577776725	0.0116199937661145	0.0033	0.0031	0.0159	0.1401	0.0077	0.1841	0.2008	0.0117	0.0026	0.0097	0.0056	0.0142	0.0029	0.008	0.0159	0.1269	0.1578	0.0044	0.0015	0.0103	0.0228	0.0153	0.0083	0.0139	0.0059	0.0023
3	rs72978340	133621122	0.89	0.145699762692903	1	0.0358647470334966	0.0117874034839693	0.0122374530174724	0.0034	0.0031	0.0159	0.1399	0.0076	0.1839	0.2007	0.0117	0.0026	0.0097	0.0056	0.0143	0.003	0.008	0.0159	0.1269	0.1579	0.0044	0.0015	0.0103	0.0228	0.0153	0.0083	0.0139	0.0059	0.0023
3	rs2370638	133622979	0.89	0.145699762692903	1	0.0358647470334966	0.0123826999242868	0.0126792967297635	0.0034	0.0031	0.0159	0.14	0.0076	0.1839	0.2007	0.012	0.0026	0.0097	0.0056	0.0143	0.0031	0.008	0.0159	0.1269	0.1579	0.0044	0.0015	0.0103	0.0228	0.0153	0.0083	0.0137	0.0059	0.0023
3	rs6787108	133630129	0.89	0.145699762692903	1	0.0358647470334966	0.0126085593562763	0.011107902440145	0.0034	0.0031	0.0159	0.1399	0.0076	0.1835	0.2007	0.012	0.0026	0.0097	0.0056	0.0143	0.0031	0.008	0.0159	0.1268	0.158	0.0044	0.0016	0.0103	0.0229	0.0153	0.0082	0.0138	0.0059	0.0023
3	rs2140920	133630445	0.89	0.145699762692903	0.99	0.0433032320256267	0.0124799945903718	0.0107534968452045	0.0034	0.0031	0.016	0.1399	0.0076	0.1832	0.2008	0.012	0.0026	0.0097	0.0056	0.0144	0.0031	0.0081	0.016	0.1268	0.158	0.0045	0.0016	0.0103	0.0229	0.0153	0.0083	0.0139	0.0059	0.0023
3	rs61465346	133634991	0.88	0.168925028033099	0.98	0.0519283998033082	0.00994352435256289	0.0332106743263381	0.0036	0.0033	0.0161	0.1398	0.0078	0.1807	0.2016	0.0119	0.0028	0.0096	0.0054	0.0141	0.0035	0.008	0.0158	0.1267	0.1581	0.0047	0.0019	0.0102	0.0233	0.0152	0.0079	0.014	0.006	0.0028
3	rs6439445	133636566	0.88	0.168925028033099	0.98	0.0519283998033082	0.010218828001705	0.0346965539143187	0.0036	0.0033	0.016	0.1396	0.0078	0.1808	0.2014	0.0119	0.0028	0.0096	0.0054	0.0141	0.0036	0.008	0.0157	0.1265	0.1584	0.0048	0.0019	0.0103	0.0235	0.0151	0.0078	0.0141	0.006	0.0028
3	rs6439447	133637933	0.88	0.168925028033099	0.98	0.0519283998033082	0.0106777493731958	0.0368479397445032	0.0036	0.0033	0.0161	0.1397	0.0078	0.1805	0.2011	0.0119	0.0028	0.0097	0.0055	0.014	0.0036	0.008	0.0157	0.1265	0.1587	0.0049	0.002	0.0103	0.0234	0.0151	0.0078	0.0141	0.006	0.0029
3	rs55847001	133642071	0.89	0.145699762692903	0.98	0.0519283998033082	0.0126208550024665	0.0418878846418231	0.0036	0.0033	0.0162	0.1399	0.0078	0.1804	0.2005	0.0119	0.0028	0.0097	0.0055	0.0141	0.0036	0.008	0.0158	0.1267	0.1587	0.005	0.002	0.0103	0.0234	0.015	0.0078	0.0142	0.006	0.0029
3	rs6763132	133644169	0.89	0.145699762692903	0.98	0.0519283998033082	0.0136208118943042	0.0430218046720096	0.0036	0.0033	0.0162	0.1401	0.0078	0.1803	0.2002	0.0119	0.0028	0.0097	0.0055	0.0141	0.0036	0.008	0.0159	0.1268	0.1587	0.005	0.002	0.0103	0.0234	0.015	0.0078	0.0142	0.0059	0.0029
3	rs73217276	133644919	0.89	0.145699762692903	0.98	0.0519283998033082	0.0137121731452811	0.0441692079154671	0.0036	0.0033	0.0162	0.14	0.0078	0.1803	0.2002	0.0119	0.0028	0.0097	0.0055	0.0141	0.0036	0.008	0.0159	0.1268	0.1587	0.005	0.002	0.0103	0.0234	0.015	0.0078	0.0142	0.0059	0.0029
3	rs79819411	133645051	0.89	0.145699762692903	0.98	0.0519283998033082	0.0136794920024021	0.0443424760554932	0.0036	0.0033	0.0162	0.14	0.0078	0.1803	0.2002	0.0119	0.0028	0.0097	0.0055	0.0141	0.0036	0.008	0.0159	0.1268	0.1587	0.005	0.002	0.0103	0.0234	0.015	0.0078	0.0142	0.0059	0.0029
3	rs1131597	133652406	0.88	0.168925028033099	0.98	0.0519283998033082	0.00653732698226834	0.0776512785487973	0.0039	0.0033	0.0171	0.1388	0.0082	0.1776	0.1977	0.0124	0.0027	0.0096	0.005	0.0147	0.0042	0.0077	0.0159	0.1283	0.1587	0.005	0.0027	0.0108	0.0243	0.0148	0.0079	0.0147	0.0058	0.0032
3	rs17377811	133655093	0.88	0.168925028033099	0.98	0.0519283998033082	0.00697734692358168	0.10551490772154	0.004	0.0034	0.0175	0.1385	0.0083	0.1771	0.1972	0.0125	0.0027	0.0096	0.0048	0.0147	0.0044	0.0074	0.016	0.1282	0.1589	0.005	0.003	0.011	0.0245	0.0146	0.0079	0.0148	0.0057	0.0033
3	rs115789874	133655923	0.88	0.168925028033099	0.98	0.0519283998033082	0.00738639367909906	0.109608712564774	0.004	0.0034	0.0175	0.1385	0.0083	0.177	0.1972	0.0126	0.0027	0.0096	0.0048	0.0147	0.0045	0.0074	0.0161	0.1282	0.1589	0.005	0.0031	0.011	0.0245	0.0146	0.0079	0.0148	0.0057	0.0033
3	rs6439448	133656433	0.88	0.168925028033099	0.99	0.0433032320256267	0.00789092091106277	0.112144554967232	0.004	0.0034	0.0175	0.1385	0.0083	0.177	0.1971	0.0126	0.0027	0.0096	0.0048	0.0147	0.0045	0.0073	0.0161	0.1282	0.1589	0.005	0.0031	0.011	0.0245	0.0146	0.0079	0.0148	0.0057	0.0033
3	rs11710021	133658566	0.88	0.168925028033099	0.99	0.0433032320256267	0.0100001959738714	0.126747391541924	0.004	0.0033	0.0176	0.1384	0.0083	0.1769	0.1971	0.0127	0.0027	0.0096	0.0048	0.0145	0.0045	0.0073	0.0161	0.1281	0.1586	0.005	0.0032	0.011	0.0248	0.0145	0.0079	0.0148	0.0056	0.0033
3	rs9818609	133663681	0.88	0.168925028033099	0.99	0.0433032320256267	0.015421397614152	0.149492642432716	0.0041	0.0033	0.0178	0.1377	0.0083	0.1764	0.1976	0.0129	0.0027	0.0096	0.0048	0.0148	0.0047	0.0074	0.0161	0.1283	0.1576	0.005	0.0034	0.0111	0.0252	0.0144	0.0079	0.0151	0.0055	0.0034
3	rs34550074	133666209	0.88	0.168925028033099	0.99	0.0433032320256267	0.024357009120393	0.178360128274988	0.0041	0.0032	0.0178	0.1374	0.0082	0.1762	0.1977	0.013	0.0027	0.0096	0.0048	0.0149	0.0049	0.0074	0.016	0.1284	0.157	0.0051	0.0037	0.0111	0.0254	0.0144	0.0081	0.0152	0.0054	0.0034
3	rs34521507	133681670	0.88	0.168925028033099	0.99	0.0433032320256267	0.266791852644036	0.300618221720003	0.0041	0.0032	0.0183	0.1359	0.0082	0.1756	0.1986	0.013	0.0023	0.0095	0.0045	0.0151	0.0056	0.0074	0.0156	0.1288	0.1552	0.0052	0.0045	0.0116	0.0259	0.0142	0.0082	0.0153	0.0054	0.0039
3	rs9820625	133681762	0.88	0.168925028033099	0.99	0.0433032320256267	0.269819160159535	0.303955160435429	0.0041	0.0032	0.0183	0.1359	0.0082	0.1756	0.1986	0.013	0.0023	0.0095	0.0045	0.0151	0.0056	0.0074	0.0156	0.1288	0.1552	0.0052	0.0045	0.0116	0.0259	0.0142	0.0082	0.0153	0.0054	0.0039
3	rs57403737	133684820	0.88	0.168925028033099	1	0.0358647470334966	0.251180244356947	0.32578808096915	0.0041	0.0033	0.0183	0.136	0.0082	0.1757	0.1984	0.013	0.0024	0.0096	0.0046	0.015	0.0056	0.0074	0.0155	0.1286	0.1551	0.0053	0.0045	0.0116	0.0258	0.0142	0.0082	0.0153	0.0054	0.004
3	rs80058470	133685621	0.88	0.168925028033099	1	0.0358647470334966	0.260431545798739	0.312345494932485	0.0041	0.0033	0.0184	0.136	0.0082	0.1756	0.1986	0.013	0.0024	0.0096	0.0046	0.0151	0.0056	0.0074	0.0155	0.1288	0.1551	0.0053	0.0045	0.0116	0.0258	0.0142	0.0079	0.0152	0.0054	0.0039
3	rs56719814	133690000	0.88	0.168925028033099	1	0.0358647470334966	0.309460492327326	0.313308713535886	0.004	0.0031	0.0186	0.1359	0.008	0.1753	0.2001	0.013	0.0023	0.0095	0.0046	0.0154	0.0056	0.0074	0.0153	0.1284	0.1544	0.0053	0.0045	0.0116	0.0261	0.0141	0.008	0.0152	0.0053	0.0039
3	rs4854778	133691175	0.88	0.168925028033099	1	0.0358647470334966	0.307039800567226	0.308981186909106	0.004	0.0031	0.0186	0.136	0.008	0.1753	0.1999	0.013	0.0023	0.0095	0.0046	0.0154	0.0056	0.0074	0.0153	0.1283	0.1546	0.0053	0.0045	0.0116	0.0261	0.0141	0.008	0.0152	0.0053	0.0039
3	rs78011306	133691495	0.88	0.168925028033099	1	0.0358647470334966	0.302717661272696	0.304791118788898	0.004	0.0031	0.0186	0.1361	0.008	0.1752	0.1999	0.013	0.0023	0.0095	0.0046	0.0154	0.0056	0.0074	0.0153	0.1283	0.1546	0.0053	0.0045	0.0116	0.0261	0.0141	0.008	0.0152	0.0053	0.0038
3	rs4327389	133701960	0.88	0.168925028033099	1	0.0358647470334966	0.388368285396338	0.341987954409437	0.0039	0.0032	0.0188	0.1371	0.0076	0.1746	0.1999	0.0127	0.0023	0.0088	0.0046	0.0152	0.006	0.0077	0.0148	0.1283	0.1549	0.0052	0.0047	0.012	0.0261	0.0142	0.008	0.0153	0.0053	0.0038
3	rs56369326	133708479	0.89	0.145699762692903	1	0.0358647470334966	0.455692977506812	0.441532609535004	0.0041	0.0032	0.0189	0.1384	0.0075	0.1749	0.1996	0.0126	0.0024	0.0085	0.0045	0.015	0.0064	0.0077	0.0144	0.1285	0.1544	0.0052	0.0049	0.012	0.0257	0.014	0.0079	0.0151	0.0053	0.0039
3	rs7636169	133712196	0.89	0.145699762692903	1	0.0358647470334966	1.69017677265233	1.12325154081292	0.005	0.0029	0.019	0.1455	0.0069	0.1727	0.2032	0.0111	0.0027	0.0068	0.0038	0.013	0.0077	0.0068	0.0128	0.1311	0.1525	0.0049	0.0059	0.012	0.0258	0.0126	0.007	0.0137	0.0046	0.0048
3	rs62272004	133712641	0.89	0.145699762692903	0.99	0.0433032320256267	1.71128605093947	1.13356393792473	0.005	0.003	0.019	0.1455	0.0068	0.1727	0.2035	0.011	0.0027	0.0068	0.0037	0.013	0.0077	0.0069	0.0127	0.1311	0.1525	0.0049	0.0059	0.0121	0.0258	0.0126	0.007	0.0138	0.0046	0.0048
3	rs73219474	133713821	0.9	0.124917206299546	0.99	0.0433032320256267	1.56895642252826	1.09583678448523	0.005	0.0032	0.0192	0.1464	0.0067	0.173	0.2036	0.0108	0.0027	0.0065	0.0037	0.0126	0.0075	0.0071	0.0126	0.1312	0.1527	0.0047	0.0059	0.0121	0.0259	0.0124	0.0072	0.0136	0.0044	0.0045
3	rs9834412	133717101	0.9	0.124917206299546	1	0.0358647470334966	1.51117984963097	1.18257222500534	0.005	0.0036	0.0194	0.1486	0.0066	0.1725	0.2037	0.0108	0.0026	0.0058	0.004	0.0118	0.0074	0.007	0.0122	0.1327	0.1522	0.0043	0.0058	0.0124	0.0263	0.0117	0.0074	0.013	0.0043	0.0044
3	rs9872502	133717102	0.9	0.124917206299546	1	0.0358647470334966	1.50142627715658	1.17465314593181	0.005	0.0036	0.0194	0.1486	0.0066	0.1722	0.2037	0.0108	0.0026	0.0058	0.004	0.0118	0.0074	0.007	0.0122	0.1327	0.1522	0.0043	0.0058	0.0124	0.0263	0.0121	0.0074	0.013	0.0043	0.0044
3	rs4306855	133718415	0.9	0.124917206299546	1	0.0358647470334966	1.33738755145554	1.1393004510636	0.005	0.0036	0.0194	0.1489	0.0066	0.1725	0.2036	0.0107	0.0026	0.0057	0.0041	0.0116	0.0072	0.007	0.0123	0.1331	0.1523	0.0042	0.0057	0.0121	0.0264	0.012	0.0074	0.0126	0.0042	0.0043
3	rs13320795	133719806	0.9	0.124917206299546	1	0.0358647470334966	0.96877560675045	1.02737755304721	0.005	0.0036	0.0196	0.1501	0.0065	0.1723	0.2036	0.0104	0.0026	0.0056	0.004	0.0113	0.007	0.0067	0.0123	0.1337	0.1527	0.0041	0.0055	0.0122	0.0264	0.0118	0.0076	0.0124	0.0043	0.0042
3	rs62272007	133722697	0.91	0.106429816649543	1	0.0358647470334966	0.587172396485256	0.887158362043124	0.0049	0.0037	0.0199	0.1522	0.0063	0.1719	0.2036	0.0098	0.0026	0.0055	0.0037	0.0109	0.0064	0.0066	0.012	0.1344	0.1535	0.0037	0.0051	0.0125	0.0264	0.0113	0.0082	0.0117	0.0044	0.004
3	rs6768875	133725236	0.91	0.106429816649543	1	0.0358647470334966	0.424353302720118	0.828959977319229	0.0049	0.0037	0.0203	0.1527	0.0063	0.1716	0.2032	0.0098	0.0027	0.0055	0.0036	0.0108	0.0063	0.0066	0.012	0.1346	0.1535	0.0036	0.0049	0.0126	0.0264	0.0115	0.0083	0.0116	0.0044	0.0039
3	rs114753663	133726727	0.91	0.106429816649543	1	0.0358647470334966	0.36994592327539	0.777985253289096	0.0049	0.0037	0.0203	0.1528	0.0063	0.1715	0.2032	0.0097	0.0027	0.0055	0.0036	0.0111	0.0062	0.0066	0.012	0.1348	0.1534	0.0035	0.0048	0.0125	0.0264	0.0115	0.0084	0.0116	0.0044	0.0039
3	rs58818847	133731044	0.91	0.106429816649543	1	0.0358647470334966	0.196388404684877	0.579115148699876	0.0047	0.0038	0.0203	0.1531	0.0061	0.1704	0.2036	0.0094	0.0026	0.0056	0.0035	0.0131	0.0057	0.0066	0.0119	0.1362	0.1532	0.0031	0.0042	0.0125	0.0265	0.0114	0.0086	0.0113	0.0044	0.0037
3	rs6799258	133732298	0.91	0.106429816649543	1	0.0358647470334966	0.197276613890778	0.587230160120654	0.0047	0.0038	0.0202	0.1536	0.0061	0.1703	0.2037	0.0094	0.0026	0.0056	0.0035	0.0131	0.0057	0.0066	0.0119	0.1361	0.1535	0.003	0.0042	0.0127	0.0262	0.0112	0.0086	0.0114	0.0044	0.0037
3	rs73864032	133736736	0.91	0.106429816649543	1	0.0358647470334966	0.177425418849553	0.579968077151682	0.0047	0.0038	0.0202	0.1543	0.006	0.1702	0.2036	0.0094	0.0026	0.0056	0.0034	0.0131	0.0057	0.0066	0.0119	0.1359	0.1537	0.003	0.0041	0.0126	0.026	0.0112	0.0086	0.0113	0.0044	0.0037
3	rs4241365	133738545	0.91	0.106429816649543	1	0.0358647470334966	0.167899903965291	0.568196299063306	0.0047	0.0038	0.0203	0.1543	0.0059	0.1702	0.2037	0.0094	0.0026	0.0056	0.0034	0.013	0.0057	0.0066	0.0118	0.1361	0.1537	0.003	0.0041	0.0126	0.026	0.0112	0.0086	0.0112	0.0044	0.0036
3	rs116146327	133746476	0.91	0.106429816649543	1.01	0.0294955121051703	0.14864626358211	0.565085922672098	0.0047	0.0038	0.0205	0.1543	0.0059	0.1704	0.2037	0.0094	0.0026	0.0056	0.0035	0.0128	0.0056	0.0065	0.0118	0.1365	0.1537	0.003	0.004	0.0126	0.026	0.0112	0.0087	0.0111	0.0043	0.0036
3	rs78057388	133749798	0.91	0.106429816649543	1.01	0.0294955121051703	0.143196567390143	0.557750729119888	0.0047	0.0038	0.0205	0.1541	0.0059	0.1704	0.2038	0.0094	0.0026	0.0056	0.0035	0.0128	0.0056	0.0065	0.0117	0.1366	0.1538	0.003	0.004	0.0126	0.026	0.0111	0.0087	0.011	0.0043	0.0036
3	rs73219498	133756203	0.92	0.0900864543555373	1.01	0.0294955121051703	0.0723609305532941	0.384604894468253	0.0046	0.0037	0.0204	0.1564	0.0055	0.1705	0.2038	0.0086	0.0022	0.0057	0.0036	0.0128	0.0051	0.0062	0.0112	0.1382	0.1552	0.0029	0.0036	0.0123	0.0254	0.0104	0.0089	0.011	0.0041	0.0032
3	rs4260438	133756381	0.92	0.0900864543555373	1.01	0.0294955121051703	0.0810390180067436	0.403384915526866	0.0045	0.0037	0.0204	0.1565	0.0055	0.1705	0.2038	0.0083	0.0022	0.0058	0.0036	0.0128	0.005	0.0062	0.0112	0.1383	0.1556	0.0029	0.0035	0.0123	0.0254	0.0104	0.0089	0.0111	0.004	0.0032
3	rs74725445	133759795	0.93	0.0757334056000413	1.02	0.0240822308241547	0.0120169595348516	0.22809623702766	0.0034	0.0036	0.0212	0.1584	0.0048	0.1692	0.2043	0.0095	0.0017	0.0056	0.004	0.0127	0.0039	0.006	0.0104	0.1394	0.1555	0.0028	0.0026	0.0128	0.0274	0.0099	0.0093	0.0113	0.0037	0.0026
3	rs79176755	133766148	0.93	0.0757334056000413	1.02	0.0240822308241547	0.00664243281571277	0.206930766070822	0.0031	0.0035	0.0215	0.159	0.0044	0.1688	0.2054	0.0099	0.0015	0.0055	0.004	0.0125	0.0034	0.0059	0.0102	0.1386	0.1562	0.0027	0.0023	0.0129	0.0284	0.0097	0.0095	0.011	0.0036	0.0023
3	rs9858660	133769778	0.93	0.0757334056000413	1.02	0.0240822308241547	0.00701272141173929	0.216194353903294	0.0031	0.0035	0.0215	0.1591	0.0044	0.1688	0.2056	0.0099	0.0015	0.0055	0.004	0.0125	0.0033	0.0059	0.0101	0.1385	0.1563	0.0027	0.0023	0.0129	0.0285	0.0096	0.0095	0.011	0.0036	0.0023
3	rs34254603	133770802	0.93	0.0757334056000413	1.02	0.0240822308241547	0.00689922883696805	0.213305102836358	0.0031	0.0035	0.0215	0.1591	0.0044	0.1688	0.2056	0.0099	0.0015	0.0055	0.004	0.0125	0.0033	0.0059	0.0101	0.1385	0.1563	0.0027	0.0023	0.0129	0.0285	0.0097	0.0095	0.011	0.0036	0.0023
3	rs13084747	133771765	0.93	0.0757334056000413	1.02	0.0240822308241547	0.00710375007586515	0.225808014902499	0.0031	0.0035	0.0215	0.1592	0.0044	0.1688	0.2056	0.0099	0.0015	0.0055	0.004	0.0125	0.0033	0.0059	0.0101	0.1385	0.1563	0.0026	0.0023	0.0129	0.0285	0.0097	0.0095	0.011	0.0036	0.0023
3	rs116489725	133774735	0.93	0.0757334056000413	1.02	0.0240822308241547	0.0067030758895808	0.206191285363233	0.0031	0.0035	0.0215	0.1593	0.0044	0.1688	0.2057	0.0099	0.0015	0.0054	0.004	0.0125	0.0032	0.0059	0.0101	0.1384	0.1564	0.0026	0.0022	0.0129	0.0286	0.0096	0.0096	0.0109	0.0036	0.0023
3	rs73221216	133780139	0.93	0.0757334056000413	1.02	0.0240822308241547	0.00726826971338563	0.225699239170223	0.003	0.0034	0.0216	0.1599	0.0043	0.1687	0.2058	0.0099	0.0014	0.0054	0.004	0.0124	0.0031	0.0058	0.01	0.1384	0.1564	0.0024	0.0021	0.0132	0.029	0.0095	0.0097	0.0109	0.0036	0.0022
3	rs4854806	133781437	0.93	0.0757334056000413	1.02	0.0240822308241547	0.00602391725493122	0.21490866035715	0.0029	0.0034	0.0212	0.1604	0.0043	0.1682	0.206	0.0099	0.0014	0.0054	0.0041	0.0126	0.0031	0.0058	0.01	0.1384	0.1565	0.0024	0.0021	0.0132	0.0291	0.0094	0.0097	0.011	0.0036	0.0022
3	rs11711094	133784719	0.94	0.0632155594214646	1.02	0.0240822308241547	0.00462067056321514	0.198011483840927	0.0028	0.0034	0.0212	0.1606	0.0044	0.1685	0.2057	0.0099	0.0014	0.0055	0.0041	0.0126	0.0029	0.0057	0.0099	0.1386	0.1561	0.0024	0.002	0.0132	0.0293	0.0094	0.0098	0.0111	0.0036	0.0021
3	rs9874689	133795780	0.94	0.0632155594214646	1.02	0.0240822308241547	0.00499060456848304	0.184527396608392	0.0024	0.0034	0.0212	0.1611	0.0045	0.1689	0.205	0.0099	0.0015	0.0057	0.0043	0.0126	0.0025	0.0057	0.0095	0.139	0.155	0.0024	0.0016	0.0135	0.0299	0.0092	0.0101	0.0113	0.0037	0.0021
3	rs79892159	133800128	0.94	0.0632155594214646	1.02	0.0240822308241547	0.00416911902479485	0.183714477515558	0.0025	0.0034	0.0212	0.1612	0.0045	0.1688	0.205	0.01	0.0016	0.0056	0.0043	0.0126	0.0024	0.0057	0.0095	0.139	0.155	0.0024	0.0017	0.0135	0.03	0.0091	0.0102	0.011	0.0038	0.002
3	rs76080356	133830767	0.95	0.0523777185899542	1.02	0.0240822308241547	0.00886505126304654	0.21181203192158	0.0023	0.0034	0.0214	0.1622	0.0045	0.1687	0.2049	0.0104	0.0016	0.0052	0.004	0.0128	0.0015	0.0053	0.0094	0.139	0.1556	0.0023	0.0013	0.0139	0.0309	0.0082	0.0104	0.011	0.004	0.0015
3	rs71331744	133856908	0.95	0.0523777185899542	1.02	0.0240822308241547	0.0104677481659807	0.217160279196102	0.0023	0.0034	0.0214	0.1623	0.0045	0.1687	0.2049	0.0105	0.0016	0.0051	0.004	0.0129	0.0014	0.0053	0.0094	0.139	0.1557	0.0023	0.0012	0.0139	0.031	0.0081	0.0104	0.011	0.004	0.0015
3	rs114985823	133863266	0.95	0.0523777185899542	1.02	0.0240822308241547	0.0109295067276816	0.222768759221642	0.0023	0.0034	0.0214	0.1623	0.0045	0.1687	0.2049	0.0105	0.0016	0.0051	0.004	0.0129	0.0014	0.0053	0.0094	0.139	0.1557	0.0023	0.0012	0.0139	0.031	0.0081	0.0104	0.011	0.004	0.0014
3	rs114584570	133866774	0.95	0.0523777185899542	1.02	0.0240822308241547	0.011174474467625	0.226569922258789	0.0023	0.0034	0.0214	0.1623	0.0045	0.1687	0.2049	0.0105	0.0016	0.0051	0.004	0.0129	0.0014	0.0053	0.0094	0.139	0.1557	0.0023	0.0012	0.0139	0.0311	0.0081	0.0104	0.011	0.004	0.0014
3	rs116052251	133868390	0.95	0.0523777185899542	1.02	0.0240822308241547	0.0122078001690998	0.23467504402318	0.0023	0.0034	0.0214	0.1624	0.0045	0.1687	0.2049	0.0105	0.0016	0.0051	0.004	0.0129	0.0013	0.0053	0.0094	0.139	0.1557	0.0023	0.0012	0.0139	0.0311	0.0081	0.0105	0.0111	0.004	0.0014
3	rs4072181	133868797	0.95	0.0523777185899542	1.03	0.0195166737865975	0.0127009950779859	0.233024680425355	0.0023	0.0034	0.0214	0.1624	0.0045	0.1687	0.2049	0.0105	0.0016	0.0051	0.004	0.0129	0.0013	0.0053	0.0094	0.1392	0.1558	0.0023	0.0011	0.0139	0.0311	0.0081	0.0104	0.0111	0.004	0.0014
3	rs13067800	133872410	0.95	0.0523777185899542	1.03	0.0195166737865975	0.0132089140567614	0.240092258422934	0.0023	0.0034	0.0214	0.1624	0.0045	0.1687	0.2049	0.0105	0.0016	0.0051	0.004	0.0129	0.0013	0.0052	0.0094	0.1392	0.1558	0.0023	0.0011	0.0139	0.0311	0.008	0.0105	0.0111	0.004	0.0014
3	rs9882590	133874152	0.95	0.0523777185899542	1.03	0.0195166737865975	0.0136403510960883	0.248347895469178	0.0023	0.0034	0.0214	0.1625	0.0045	0.1687	0.2049	0.0105	0.0016	0.0051	0.004	0.0129	0.0013	0.0052	0.0094	0.1392	0.1558	0.0023	0.0011	0.0139	0.0311	0.008	0.0105	0.0111	0.004	0.0014
3	rs75549128	133881331	0.95	0.0523777185899542	1.03	0.0195166737865975	0.0184923085813378	0.286326549785513	0.0023	0.0034	0.0214	0.1626	0.0046	0.1685	0.2049	0.0106	0.0016	0.005	0.0039	0.0128	0.0012	0.0052	0.0093	0.1394	0.1559	0.0023	0.0011	0.0139	0.0312	0.0079	0.0107	0.0111	0.004	0.0014
3	rs4854619	133883410	0.95	0.0523777185899542	1.03	0.0195166737865975	0.0183621811723527	0.279318783831548	0.0023	0.0034	0.0214	0.1627	0.0047	0.1686	0.2047	0.0106	0.0016	0.0051	0.0039	0.0128	0.0012	0.0052	0.0093	0.1394	0.1557	0.0023	0.0011	0.0139	0.0312	0.0079	0.0107	0.0111	0.004	0.0014
3	rs79046206	133883502	0.95	0.0523777185899542	1.04	0.0156965135294062	0.0183784104424733	0.278620938602695	0.0023	0.0034	0.0214	0.1627	0.0047	0.1686	0.2047	0.0106	0.0016	0.0051	0.0039	0.0128	0.0012	0.0052	0.0093	0.1394	0.1557	0.0023	0.0011	0.0139	0.0312	0.0079	0.0107	0.0111	0.004	0.0014
3	rs75023501	133897814	0.95	0.0523777185899542	1.04	0.0156965135294062	0.0201414261440012	0.278156006481766	0.0022	0.0034	0.0215	0.1629	0.0047	0.1686	0.2047	0.0106	0.0016	0.0051	0.0039	0.0128	0.0012	0.0052	0.0093	0.1395	0.1557	0.0023	0.0011	0.0139	0.0312	0.008	0.0107	0.0111	0.0037	0.0014
3	rs78333246	133909606	0.95	0.0523777185899542	1.04	0.0156965135294062	0.0227450490507072	0.287734452506649	0.0021	0.0033	0.0215	0.1629	0.0048	0.1685	0.2047	0.0106	0.0015	0.0051	0.0039	0.0128	0.0011	0.0052	0.0093	0.1397	0.1555	0.0022	0.0011	0.0141	0.0314	0.0079	0.0108	0.0111	0.0037	0.0014
3	rs55965934	133910687	0.95	0.0523777185899542	1.05	0.0125260333142508	0.0227450490507072	0.287734452506649	0.0021	0.0033	0.0215	0.1629	0.0048	0.1685	0.2047	0.0106	0.0015	0.0051	0.0039	0.0128	0.0011	0.0052	0.0093	0.1397	0.1555	0.0022	0.0011	0.0141	0.0314	0.0079	0.0108	0.0111	0.0037	0.0014
3	rs76803140	133910998	0.95	0.0523777185899542	1.05	0.0125260333142508	0.0227450490507072	0.287734452506649	0.0021	0.0033	0.0215	0.1629	0.0048	0.1685	0.2047	0.0106	0.0015	0.0051	0.0039	0.0128	0.0011	0.0052	0.0093	0.1397	0.1555	0.0022	0.0011	0.0141	0.0314	0.0079	0.0108	0.0111	0.0037	0.0014
3	rs113188628	133922989	0.95	0.0523777185899542	1.05	0.0125260333142508	0.0227545235456755	0.287851872625035	0.0021	0.0033	0.0215	0.1629	0.0048	0.1685	0.2047	0.0106	0.0015	0.0051	0.0039	0.0128	0.0011	0.0052	0.0093	0.1397	0.1555	0.0022	0.0011	0.0141	0.0314	0.0079	0.0108	0.0111	0.0037	0.0014
3	rs116475978	133936134	0.95	0.0523777185899542	1.05	0.0125260333142508	0.0227829640619478	0.288086756597189	0.0021	0.0033	0.0215	0.1629	0.0048	0.1685	0.2047	0.0106	0.0015	0.0051	0.0039	0.0128	0.0011	0.0052	0.0093	0.1397	0.1555	0.0022	0.0011	0.0141	0.0314	0.0079	0.0108	0.0111	0.0037	0.0014
3	rs9839609	133936769	0.95	0.0523777185899542	1.05	0.0125260333142508	0.0227829640619478	0.288086756597189	0.0021	0.0033	0.0215	0.1629	0.0048	0.1685	0.2047	0.0106	0.0015	0.0051	0.0039	0.0128	0.0011	0.0052	0.0093	0.1397	0.1555	0.0022	0.0011	0.0141	0.0314	0.0079	0.0108	0.0111	0.0037	0.0014
3	rs1131262	133941320	0.95	0.0523777185899542	1.05	0.0125260333142508	0.0239023753195035	0.281648798188484	0.0019	0.0033	0.0215	0.1631	0.0047	0.1685	0.2045	0.0106	0.0014	0.0051	0.0039	0.0129	0.0011	0.0052	0.0093	0.1399	0.1556	0.0021	0.001	0.0141	0.0315	0.0079	0.0108	0.0112	0.0037	0.0013
3	rs4077158	133942941	0.95	0.0523777185899542	1.06	0.00991668488433966	0.0228019386032808	0.285154906800068	0.0024	0.0033	0.0215	0.1629	0.0047	0.1683	0.2044	0.0106	0.0014	0.0051	0.0039	0.0129	0.0011	0.0052	0.0093	0.1399	0.1553	0.0023	0.001	0.0141	0.0315	0.0079	0.0106	0.0112	0.0037	0.0016
3	rs79403006	133965333	0.95	0.0523777185899542	1.06	0.00991668488433966	0.0226032719232568	0.276182711614721	0.0024	0.0033	0.0215	0.1629	0.0047	0.1683	0.2044	0.0106	0.0014	0.0051	0.0039	0.0129	0.0011	0.0052	0.0093	0.1399	0.1554	0.0023	0.001	0.0141	0.0315	0.0079	0.0106	0.0111	0.0037	0.0016
3	rs6650893	133986714	0.95	0.0523777185899542	1.06	0.00991668488433966	0.0226127038963107	0.267988377979886	0.0024	0.0033	0.0215	0.1626	0.0047	0.1686	0.2046	0.0107	0.0014	0.0051	0.0039	0.0128	0.001	0.0052	0.0093	0.1397	0.1555	0.0023	0.001	0.0141	0.0316	0.0078	0.0106	0.0112	0.0037	0.0016
3	rs9820182	134003345	0.96	0.0430660126656495	1.06	0.00991668488433966	0.0147474390937604	0.315599880819916	0.0021	0.0032	0.0208	0.1634	0.0047	0.1702	0.2017	0.0117	0.0013	0.005	0.0038	0.0128	0.0012	0.0051	0.0095	0.1379	0.1567	0.0025	9e-04	0.0145	0.0321	0.0074	0.0106	0.0112	0.0042	0.0015
3	rs12489151	134004993	0.96	0.0430660126656495	1.06	0.00991668488433966	0.0138566599061006	0.331774910618468	0.0021	0.0032	0.0207	0.1633	0.0047	0.1702	0.2013	0.0117	0.0013	0.005	0.0038	0.0128	0.0011	0.0051	0.0097	0.1382	0.1565	0.0024	9e-04	0.0145	0.0322	0.0075	0.0106	0.0112	0.0042	0.0015
3	rs13319230	134006734	0.96	0.0430660126656495	1.06	0.00991668488433966	0.0127257298166293	0.300499250035185	0.0021	0.0031	0.0215	0.1636	0.0047	0.1701	0.2012	0.0116	0.0013	0.0051	0.0038	0.0129	0.0011	0.0051	0.0099	0.1373	0.156	0.0024	9e-04	0.0145	0.0322	0.0078	0.0106	0.0113	0.0042	0.0015
3	rs75709799	134007690	0.96	0.0430660126656495	1.05	0.0125260333142508	0.0125655950366616	0.306225787468141	0.0021	0.0031	0.0219	0.1637	0.0048	0.1701	0.2012	0.0116	0.0013	0.0051	0.0038	0.0129	0.0011	0.0051	0.01	0.1368	0.1557	0.0025	9e-04	0.0145	0.0322	0.0079	0.0106	0.0114	0.0042	0.0016
3	rs10935107	134007733	0.96	0.0430660126656495	1.05	0.0125260333142508	0.0119459733846475	0.291734891674382	0.0021	0.0031	0.0219	0.1637	0.0048	0.17	0.2011	0.0113	0.0013	0.0051	0.0038	0.0129	0.0011	0.0051	0.01	0.1367	0.1557	0.0025	9e-04	0.0145	0.0323	0.0083	0.0106	0.0115	0.0042	0.0016
3	rs11711458	134013365	0.96	0.0430660126656495	1.05	0.0125260333142508	0.0180157763854573	0.281882125692061	0.002	0.003	0.0218	0.1632	0.0044	0.1716	0.2019	0.0111	0.0012	0.0051	0.0035	0.0129	0.001	0.0047	0.0098	0.137	0.1545	0.0023	9e-04	0.0147	0.0322	0.0087	0.0108	0.0118	0.0041	0.0018
3	rs73861361	134013835	0.96	0.0430660126656495	1.05	0.0125260333142508	0.0176820615305033	0.275487288011434	0.002	0.003	0.0218	0.1634	0.0044	0.1716	0.2019	0.0111	0.0012	0.0051	0.0035	0.0128	0.001	0.0047	0.0098	0.137	0.1546	0.0023	9e-04	0.0147	0.0322	0.0087	0.0108	0.0118	0.0041	0.0018
3	rs6439476	134016696	0.97	0.0351293717890758	1.05	0.0125260333142508	0.0190362020262704	0.273751096270403	0.002	0.003	0.0217	0.1633	0.0044	0.1717	0.2018	0.0111	0.0012	0.0052	0.0035	0.0128	0.001	0.0047	0.0098	0.1369	0.1546	0.0022	9e-04	0.0147	0.0322	0.0087	0.0109	0.0117	0.0041	0.0018
3	rs56083127	134018336	0.97	0.0351293717890758	1.05	0.0125260333142508	0.0161916701394163	0.299429142349	0.0019	0.0031	0.0212	0.1624	0.0043	0.1725	0.2013	0.0116	0.0012	0.0057	0.0036	0.0126	0.001	0.0048	0.0101	0.136	0.1546	0.0021	8e-04	0.0148	0.0325	0.0088	0.0114	0.0116	0.0041	0.0016
3	rs114991340	134018781	0.97	0.0351293717890758	1.05	0.0125260333142508	0.0217292478835821	0.33165241223901	0.0018	0.0031	0.0211	0.1618	0.0044	0.1741	0.1999	0.0119	0.0012	0.0059	0.0036	0.0127	0.001	0.0048	0.0103	0.1356	0.1542	0.002	8e-04	0.0148	0.0326	0.0088	0.0117	0.0114	0.0041	0.0016
3	rs11706793	134021527	0.97	0.0351293717890758	1.05	0.0125260333142508	0.0324593470467168	0.365321099287095	0.0017	0.0032	0.0208	0.1608	0.0046	0.1771	0.1974	0.0125	0.0012	0.0064	0.0036	0.0128	0.001	0.0048	0.0109	0.1349	0.1535	0.0016	9e-04	0.0149	0.033	0.0087	0.0122	0.0111	0.004	0.0016
3	rs143634149	134025422	0.97	0.0351293717890758	1.05	0.0125260333142508	0.0331472294123912	0.370368689147405	0.0017	0.0033	0.0206	0.1608	0.0046	0.1771	0.197	0.0125	0.0013	0.0064	0.0036	0.0128	0.0011	0.0047	0.0109	0.1352	0.1535	0.0016	9e-04	0.0149	0.0332	0.0088	0.0123	0.0111	0.004	0.0016
3	rs9854720	134027322	0.97	0.0351293717890758	1.05	0.0125260333142508	0.0302347922100381	0.376197476537753	0.0017	0.0033	0.0205	0.1608	0.0046	0.1772	0.1968	0.0125	0.0013	0.0064	0.0036	0.0127	0.0011	0.0046	0.0109	0.1353	0.1536	0.0016	9e-04	0.015	0.0334	0.0088	0.0123	0.0111	0.004	0.0016
3	rs76254181	134032730	0.98	0.0284210112117031	1.05	0.0125260333142508	0.0327529183380116	0.400926996813227	0.0017	0.0033	0.0203	0.1605	0.0047	0.1776	0.1965	0.0126	0.0013	0.0064	0.0036	0.0126	0.0011	0.0046	0.0108	0.1354	0.1536	0.0016	9e-04	0.015	0.0335	0.0088	0.0123	0.011	0.004	0.0016
3	rs79545863	134032960	0.98	0.0284210112117031	1.05	0.0125260333142508	0.0327897448994505	0.401314814892964	0.0017	0.0033	0.0203	0.1605	0.0047	0.1777	0.1964	0.0126	0.0013	0.0064	0.0036	0.0125	0.0011	0.0046	0.0108	0.1354	0.1536	0.0016	9e-04	0.015	0.0335	0.0087	0.0123	0.011	0.004	0.0016
3	rs4449291	134036544	0.98	0.0284210112117031	1.05	0.0125260333142508	0.0337574294630628	0.414170130760809	0.0017	0.0033	0.0202	0.1605	0.0047	0.1778	0.1964	0.0127	0.0013	0.0064	0.0036	0.0124	0.0011	0.0046	0.0108	0.1354	0.1537	0.0016	9e-04	0.015	0.0336	0.0087	0.0123	0.011	0.0039	0.0016
3	rs76112088	134041898	0.98	0.0284210112117031	1.05	0.0125260333142508	0.0357652875258176	0.444586880700226	0.0017	0.0033	0.0201	0.1605	0.0047	0.178	0.1963	0.0127	0.0013	0.0064	0.0037	0.0123	0.0011	0.0046	0.0108	0.1353	0.1536	0.0016	9e-04	0.015	0.0336	0.0088	0.0123	0.011	0.0039	0.0016
3	rs62271240	134046332	0.98	0.0284210112117031	1.05	0.0125260333142508	0.0330854007012968	0.458332725394307	0.0017	0.0033	0.0199	0.1604	0.0047	0.1783	0.1962	0.0129	0.0013	0.0064	0.0037	0.0121	0.0011	0.0047	0.0109	0.1352	0.1534	0.0016	9e-04	0.015	0.0337	0.0088	0.0124	0.011	0.0039	0.0016
3	rs114126716	134055613	0.99	0.0227998706611418	1.05	0.0125260333142508	0.0302928348449134	0.468275941070468	0.0017	0.0034	0.0191	0.1602	0.0047	0.1795	0.1958	0.0135	0.0013	0.0064	0.0038	0.0115	0.0012	0.0049	0.0112	0.1348	0.1528	0.0016	8e-04	0.015	0.0338	0.009	0.0125	0.0111	0.0039	0.0016
3	rs9817900	134057650	0.99	0.0227998706611418	1.05	0.0125260333142508	0.0291129118766915	0.465717630743578	0.0017	0.0034	0.0191	0.1602	0.0047	0.1795	0.1958	0.0135	0.0013	0.0064	0.0038	0.0115	0.0012	0.0049	0.0112	0.1348	0.1527	0.0016	8e-04	0.015	0.0339	0.009	0.0125	0.0112	0.0039	0.0016
3	rs116512357	134058313	0.99	0.0227998706611418	1.05	0.0125260333142508	0.0307952430441169	0.468545449525885	0.0017	0.0034	0.0191	0.1602	0.0047	0.1796	0.1958	0.0135	0.0013	0.0064	0.0038	0.0115	0.0012	0.0049	0.0112	0.1348	0.1527	0.0016	8e-04	0.015	0.0339	0.009	0.0126	0.0112	0.0039	0.0016
3	rs114089777	134063875	0.99	0.0227998706611418	1.05	0.0125260333142508	0.0313391579224409	0.48057922384271	0.0017	0.0034	0.019	0.1602	0.0047	0.1796	0.1958	0.0135	0.0013	0.0064	0.0038	0.0114	0.0012	0.0049	0.0111	0.1348	0.1526	0.0016	8e-04	0.015	0.0339	0.0091	0.0126	0.0112	0.0039	0.0016
3	rs1498732	134068071	0.99	0.0227998706611418	1.05	0.0125260333142508	0.0313867714216262	0.481393328521014	0.0017	0.0034	0.019	0.1602	0.0047	0.1796	0.1958	0.0135	0.0013	0.0064	0.0038	0.0114	0.0012	0.0049	0.0111	0.1348	0.1526	0.0016	8e-04	0.015	0.0339	0.0091	0.0126	0.0112	0.0039	0.0016
3	rs13322269	134087144	0.99	0.0227998706611418	1.05	0.0125260333142508	0.0401963206569062	0.49884484575666	0.0016	0.0035	0.0187	0.1605	0.0047	0.1806	0.1957	0.0135	0.0014	0.0066	0.0038	0.0107	0.0013	0.0051	0.011	0.1349	0.1518	0.0015	7e-04	0.0149	0.034	0.0093	0.0128	0.0113	0.004	0.0015
3	rs10755086	134090932	0.99	0.0227998706611418	1.05	0.0125260333142508	0.0504409732247566	0.487918931697441	0.0016	0.0035	0.0186	0.1602	0.0047	0.1808	0.1956	0.0136	0.0015	0.0066	0.0038	0.0107	0.0014	0.0052	0.011	0.1348	0.1517	0.0015	7e-04	0.0149	0.034	0.0093	0.0128	0.0112	0.004	0.0018
3	rs6784751	134095735	0.99	0.0227998706611418	1.05	0.0125260333142508	0.0582238373767642	0.501174549437047	0.0016	0.0035	0.0185	0.1602	0.0046	0.181	0.1957	0.0136	0.0015	0.0066	0.0038	0.0106	0.0014	0.0052	0.011	0.1347	0.1516	0.0015	7e-04	0.0149	0.0339	0.0093	0.0128	0.0112	0.004	0.0017
3	rs77249366	134100666	1	0.0181319503600048	1.05	0.0125260333142508	0.0685913892840201	0.544970985751814	0.0015	0.0035	0.0182	0.1601	0.0046	0.1815	0.1961	0.0142	0.0016	0.0066	0.0038	0.0102	0.0014	0.0054	0.0112	0.1345	0.1507	0.0015	7e-04	0.015	0.0338	0.0094	0.0129	0.0111	0.004	0.0016
3	rs34910025	134103094	1	0.0181319503600048	1.05	0.0125260333142508	0.0778338988623604	0.567489030401633	0.0015	0.0035	0.0179	0.1599	0.0046	0.182	0.1965	0.0148	0.0016	0.0066	0.0038	0.0099	0.0015	0.0055	0.0114	0.1343	0.1498	0.0014	6e-04	0.0151	0.0336	0.0094	0.0129	0.0113	0.0041	0.0015
3	rs9682157	134108539	0.99	0.0227998706611418	1.06	0.00991668488433966	0.163390291785545	0.539376719897522	0.0014	0.0036	0.017	0.1591	0.0044	0.1827	0.1969	0.0156	0.0018	0.0065	0.0038	0.01	0.0015	0.0058	0.0116	0.1355	0.1481	0.0014	5e-04	0.0153	0.0326	0.0099	0.0132	0.0115	0.0041	0.0014
3	rs4974500	134109630	0.99	0.0227998706611418	1.06	0.00991668488433966	0.176118385580533	0.543711031230081	0.0014	0.0036	0.017	0.1591	0.0041	0.183	0.197	0.0156	0.0018	0.0065	0.0039	0.01	0.0015	0.0058	0.0116	0.1353	0.148	0.0014	5e-04	0.0153	0.0325	0.0099	0.0131	0.0115	0.0043	0.0014
3	rs11715463	134109877	0.99	0.0227998706611418	1.06	0.00991668488433966	0.178518886400608	0.553951344353236	0.0014	0.0036	0.017	0.1591	0.0041	0.183	0.197	0.0156	0.0018	0.0065	0.0039	0.01	0.0015	0.0058	0.0116	0.1353	0.148	0.0014	5e-04	0.0153	0.0325	0.0099	0.0131	0.0115	0.0043	0.0014
3	rs62269485	134111928	0.99	0.0227998706611418	1.06	0.00991668488433966	0.178811133851114	0.56127434112954	0.0014	0.0036	0.017	0.1591	0.0041	0.183	0.1971	0.0157	0.0018	0.0065	0.004	0.01	0.0015	0.0058	0.0116	0.1353	0.1479	0.0014	5e-04	0.0153	0.0325	0.0099	0.0131	0.0115	0.0043	0.0014
3	rs112979132	134113349	0.99	0.0227998706611418	1.06	0.00991668488433966	0.183598875613424	0.569045304236683	0.0014	0.0036	0.0169	0.159	0.0041	0.183	0.1971	0.0157	0.0018	0.0065	0.004	0.0099	0.0015	0.0058	0.0116	0.1354	0.1478	0.0013	5e-04	0.0153	0.0325	0.0099	0.0131	0.0115	0.0043	0.0014
3	rs13090918	134115209	0.99	0.0227998706611418	1.06	0.00991668488433966	0.188271271954255	0.580821308540651	0.0014	0.0036	0.0168	0.159	0.004	0.1831	0.1973	0.0157	0.0018	0.0065	0.004	0.0099	0.0015	0.0058	0.0116	0.1353	0.1477	0.0013	5e-04	0.0154	0.0325	0.0099	0.0131	0.0115	0.0043	0.0014
3	rs3846051	134120357	0.99	0.0227998706611418	1.06	0.00991668488433966	0.17198061273491	0.572019245973687	0.0015	0.0036	0.0167	0.159	0.004	0.1831	0.1974	0.0157	0.0018	0.0065	0.0041	0.0099	0.0015	0.0058	0.0116	0.1354	0.1475	0.0013	5e-04	0.0154	0.0325	0.0099	0.0131	0.0116	0.0043	0.0013
3	rs138282082	134121100	0.99	0.0227998706611418	1.06	0.00991668488433966	0.169277403147579	0.566923369885768	0.0015	0.0036	0.0168	0.159	0.004	0.1831	0.1974	0.0157	0.0018	0.0065	0.0041	0.0099	0.0016	0.0058	0.0115	0.1353	0.1475	0.0013	5e-04	0.0154	0.0325	0.0099	0.0131	0.0116	0.0043	0.0013
3	rs9829949	134126150	0.99	0.0227998706611418	1.06	0.00991668488433966	0.139757111759992	0.531708065718275	0.0016	0.0036	0.0169	0.1589	0.0041	0.183	0.1977	0.0158	0.0018	0.0066	0.0042	0.0098	0.0016	0.0059	0.0115	0.1347	0.1472	0.0013	5e-04	0.0155	0.0326	0.0099	0.0131	0.0117	0.0047	0.0013
3	rs114342206	134127388	0.99	0.0227998706611418	1.06	0.00991668488433966	0.14214031950158	0.534493506345152	0.0016	0.0036	0.0168	0.1587	0.0041	0.1829	0.1977	0.0158	0.0018	0.0066	0.0043	0.0098	0.0015	0.0059	0.0115	0.1349	0.1472	0.0013	5e-04	0.0155	0.0326	0.0099	0.0131	0.0117	0.0047	0.0013
3	rs62269488	134131069	0.99	0.0227998706611418	1.07	0.00778747768306726	0.135310856072548	0.529760417885937	0.0016	0.0036	0.0168	0.1584	0.0041	0.1828	0.1977	0.0158	0.0018	0.0066	0.0043	0.0098	0.0015	0.0059	0.0115	0.1354	0.147	0.0013	5e-04	0.0155	0.0327	0.0098	0.0131	0.0117	0.0047	0.0012
3	rs10433423	134134236	0.99	0.0227998706611418	1.07	0.00778747768306726	0.141853062051945	0.548755164033312	0.0016	0.0036	0.0168	0.1585	0.0041	0.1828	0.1977	0.0158	0.0017	0.0066	0.0044	0.0097	0.0013	0.0059	0.0115	0.1364	0.1467	0.001	5e-04	0.0155	0.0327	0.0098	0.0131	0.0117	0.0047	0.0011
3	rs3846052	134138009	0.99	0.0227998706611418	1.07	0.00778747768306726	0.149500497769314	0.56565113623386	0.0016	0.0036	0.017	0.1584	0.0041	0.1822	0.1977	0.0157	0.0016	0.0066	0.004	0.0094	0.0013	0.0058	0.0115	0.1364	0.1478	0.001	5e-04	0.0155	0.0327	0.0102	0.0131	0.0117	0.0046	0.001
3	rs6795013	134139460	0.99	0.0227998706611418	1.07	0.00778747768306726	0.104244705538319	0.518803754650554	0.0017	0.0036	0.0174	0.1581	0.004	0.1813	0.1976	0.0157	0.0016	0.0067	0.0041	0.009	0.0015	0.0058	0.0116	0.1364	0.1494	0.001	6e-04	0.0154	0.0326	0.0103	0.0129	0.0118	0.0046	8e-04
3	rs3846054	134141848	0.99	0.0227998706611418	1.07	0.00778747768306726	0.108392156199693	0.5164535257549	0.0017	0.0036	0.0168	0.1588	0.0041	0.1807	0.1985	0.0159	0.0017	0.0071	0.0041	0.0081	0.0016	0.0058	0.0115	0.1355	0.1497	0.001	7e-04	0.016	0.0322	0.0103	0.0127	0.0121	0.0044	8e-04
3	rs62269517	134145835	0.99	0.0227998706611418	1.07	0.00778747768306726	0.112973345134015	0.522541977168498	0.0017	0.0036	0.0167	0.1587	0.0041	0.1805	0.1987	0.0159	0.0017	0.0071	0.0042	0.008	0.0016	0.0057	0.0115	0.1357	0.1499	9e-04	7e-04	0.016	0.0322	0.0103	0.0126	0.0121	0.0044	8e-04
3	rs13097818	134146709	0.99	0.0227998706611418	1.07	0.00778747768306726	0.114732037437691	0.522264840801192	0.0017	0.0036	0.0167	0.1586	0.0041	0.1805	0.1987	0.0159	0.0017	0.0071	0.0042	0.008	0.0016	0.0057	0.0116	0.1355	0.1501	8e-04	7e-04	0.016	0.0322	0.0103	0.0125	0.0121	0.0044	8e-04
3	rs55770139	134150003	0.99	0.0227998706611418	1.06	0.00991668488433966	0.116054971185838	0.523928211837005	0.0017	0.0036	0.0166	0.1585	0.0041	0.1805	0.1987	0.0159	0.0017	0.0071	0.0042	0.0081	0.0016	0.0057	0.0116	0.1355	0.1502	8e-04	7e-04	0.016	0.0322	0.0103	0.0125	0.0121	0.0044	8e-04
3	rs9847750	134156355	0.99	0.0227998706611418	1.06	0.00991668488433966	0.114760087988848	0.514244003961533	0.0018	0.0036	0.0165	0.1579	0.0041	0.1803	0.1987	0.016	0.0018	0.0071	0.0042	0.0081	0.0016	0.0057	0.0119	0.1355	0.1507	8e-04	7e-04	0.0161	0.0322	0.0104	0.0124	0.0122	0.0044	8e-04
3	rs9826589	134159458	0.99	0.0227998706611418	1.07	0.00778747768306726	0.0982494381485611	0.504193557052435	0.0018	0.0036	0.0164	0.1578	0.004	0.1806	0.1985	0.016	0.0018	0.0072	0.0042	0.008	0.0016	0.0056	0.0118	0.1358	0.1508	8e-04	7e-04	0.016	0.0323	0.0103	0.0119	0.0124	0.0043	8e-04
3	rs1498724	134167544	1	0.0181319503600048	1.05	0.0125260333142508	0.0962498797434459	0.502683476714649	0.0018	0.0037	0.0163	0.1574	0.004	0.1805	0.199	0.016	0.0018	0.0072	0.0043	0.008	0.0016	0.0056	0.0117	0.1361	0.1509	8e-04	6e-04	0.016	0.0322	0.0104	0.0118	0.0125	0.0043	8e-04
3	rs114852694	134168117	1	0.0181319503600048	1.05	0.0125260333142508	0.0955473628757026	0.501723116668054	0.0018	0.0037	0.0163	0.1573	0.0041	0.1804	0.199	0.016	0.0018	0.0072	0.0043	0.008	0.0016	0.0056	0.0117	0.1361	0.1509	8e-04	6e-04	0.0159	0.0322	0.0104	0.0118	0.0125	0.0043	8e-04
3	rs1498719	134172488	1	0.0181319503600048	1.05	0.0125260333142508	0.0904780218401061	0.493237574121191	0.0018	0.0037	0.0162	0.1571	0.0041	0.1804	0.1992	0.016	0.0018	0.0073	0.0043	0.0081	0.0016	0.0057	0.0117	0.1362	0.1509	8e-04	6e-04	0.0159	0.0322	0.0104	0.0117	0.0125	0.0043	8e-04
3	rs139239138	134194130	1	0.0181319503600048	1.05	0.0125260333142508	0.0816492436156038	0.494193765148481	0.0017	0.0038	0.016	0.1568	0.0041	0.1806	0.1996	0.0159	0.0018	0.0074	0.0044	0.008	0.0017	0.0056	0.0116	0.136	0.1511	8e-04	6e-04	0.016	0.0322	0.0104	0.0116	0.0126	0.0043	9e-04
3	rs61748112	134197429	1	0.0181319503600048	1.05	0.0125260333142508	0.0734560747079395	0.494330402554799	0.0017	0.0037	0.016	0.1567	0.0041	0.1806	0.1997	0.0159	0.0018	0.0075	0.0044	0.008	0.0017	0.0056	0.0116	0.136	0.1511	8e-04	6e-04	0.016	0.0322	0.0104	0.0116	0.0125	0.0043	9e-04
3	rs35782477	134203600	1	0.0181319503600048	1.04	0.0156965135294062	0.07254971140468	0.493647312221015	0.0017	0.0037	0.016	0.1567	0.0041	0.1806	0.1997	0.0159	0.0018	0.0075	0.0044	0.008	0.0017	0.0056	0.0115	0.136	0.1511	8e-04	6e-04	0.016	0.0322	0.0104	0.0115	0.0125	0.0043	9e-04
3	rs62269522	134205957	1	0.0181319503600048	1.04	0.0156965135294062	0.0704700484679694	0.497612594724942	0.0017	0.0037	0.016	0.1566	0.0041	0.1807	0.1997	0.0159	0.0018	0.0075	0.0044	0.0079	0.0017	0.0056	0.0115	0.1359	0.1512	8e-04	6e-04	0.016	0.0322	0.0104	0.0115	0.0125	0.0043	9e-04
3	rs9838597	134207134	1	0.0181319503600048	1.04	0.0156965135294062	0.0689563502611	0.487510419262936	0.0017	0.0037	0.016	0.1566	0.0042	0.1807	0.1997	0.0159	0.0018	0.0075	0.0044	0.0079	0.0017	0.0056	0.0115	0.1359	0.1512	8e-04	6e-04	0.016	0.0322	0.0104	0.0115	0.0125	0.0043	9e-04
3	rs13067564	134209956	1	0.0181319503600048	1.03	0.0195166737865975	0.0694449326640147	0.485469178457945	0.0017	0.0037	0.0159	0.1566	0.0041	0.1809	0.1998	0.0157	0.0018	0.0074	0.0044	0.0079	0.0017	0.0056	0.0115	0.1361	0.1512	8e-04	6e-04	0.016	0.0322	0.0104	0.0115	0.0125	0.0043	9e-04
3	rs6806417	134211446	1	0.0181319503600048	1.03	0.0195166737865975	0.0722352539835287	0.486013293769899	0.0017	0.0037	0.0159	0.1566	0.0041	0.181	0.1998	0.0157	0.0018	0.0073	0.0044	0.0079	0.0017	0.0055	0.0115	0.1362	0.1509	8e-04	6e-04	0.016	0.0323	0.0104	0.0115	0.0125	0.0042	9e-04
3	rs114450044	134215493	1	0.0181319503600048	1.03	0.0195166737865975	0.0721724688804717	0.485741216496807	0.0017	0.0037	0.0159	0.1566	0.0041	0.181	0.1998	0.0157	0.0018	0.0073	0.0044	0.0079	0.0017	0.0055	0.0115	0.1362	0.1509	8e-04	6e-04	0.016	0.0323	0.0104	0.0115	0.0125	0.0042	9e-04
3	rs9985341	134232840	1	0.0181319503600048	1.03	0.0195166737865975	0.0721306318381013	0.485741216496807	0.0017	0.0037	0.0159	0.1566	0.0041	0.181	0.1998	0.0157	0.0018	0.0073	0.0044	0.0079	0.0017	0.0055	0.0115	0.1362	0.1509	8e-04	6e-04	0.016	0.0323	0.0104	0.0115	0.0125	0.0042	9e-04
3	rs10935120	134233092	1	0.0181319503600048	1.03	0.0195166737865975	0.0692003601892196	0.480036685288879	0.0018	0.0037	0.0159	0.1566	0.0041	0.1809	0.1997	0.0157	0.0018	0.0073	0.0044	0.008	0.0017	0.0055	0.0115	0.1362	0.1508	8e-04	6e-04	0.016	0.0323	0.0104	0.0115	0.0126	0.0042	9e-04
3	rs9289474	134236449	1	0.0181319503600048	1.02	0.0240822308241547	0.0691800045477947	0.480036685288879	0.0018	0.0037	0.0159	0.1566	0.0041	0.1809	0.1997	0.0157	0.0018	0.0073	0.0044	0.008	0.0017	0.0055	0.0115	0.1362	0.1508	8e-04	6e-04	0.016	0.0323	0.0104	0.0115	0.0126	0.0042	9e-04
3	rs79700571	134253645	1	0.0181319503600048	1.03	0.0195166737865975	0.070573098657715	0.479358734994368	0.0018	0.0037	0.016	0.1566	0.0041	0.181	0.1996	0.0157	0.0018	0.0073	0.0044	0.008	0.0017	0.0055	0.0115	0.1362	0.1508	8e-04	6e-04	0.016	0.0323	0.0104	0.0115	0.0126	0.0042	0.001
3	rs6763088	134254989	1	0.0181319503600048	1.03	0.0195166737865975	0.0707381828972605	0.479358734994368	0.0018	0.0037	0.016	0.1566	0.0041	0.181	0.1996	0.0157	0.0018	0.0073	0.0044	0.008	0.0017	0.0055	0.0115	0.1362	0.1508	8e-04	6e-04	0.016	0.0323	0.0104	0.0115	0.0126	0.0042	0.001
3	rs1127826	134278270	1	0.0181319503600048	1.03	0.0195166737865975	0.0744337620480462	0.478681032636326	0.0018	0.0037	0.016	0.1566	0.0041	0.1809	0.1994	0.0157	0.0019	0.0073	0.0044	0.0079	0.0017	0.0055	0.0115	0.1362	0.1509	8e-04	6e-04	0.016	0.0323	0.0104	0.0115	0.0126	0.0042	0.001
3	rs13060247	134281531	1	0.0181319503600048	1.03	0.0195166737865975	0.0747329818810258	0.480307934763539	0.0018	0.0037	0.016	0.1566	0.0041	0.1809	0.1994	0.0157	0.0019	0.0073	0.0044	0.0079	0.0017	0.0055	0.0115	0.1362	0.1509	8e-04	6e-04	0.016	0.0323	0.0104	0.0115	0.0126	0.0042	0.001
3	rs13322305	134310791	1	0.0181319503600048	1.03	0.0195166737865975	0.0829013789618039	0.508593047075076	0.0019	0.0037	0.016	0.1563	0.0042	0.1811	0.1995	0.0157	0.0019	0.0073	0.0045	0.0079	0.0017	0.0055	0.0114	0.1362	0.1507	7e-04	6e-04	0.016	0.0323	0.0104	0.0116	0.0126	0.0042	0.001
3	rs4318591	134328333	1	0.0181319503600048	1.03	0.0195166737865975	0.0869196602259302	0.576984155533351	0.0019	0.0037	0.016	0.1564	0.0042	0.1811	0.1997	0.0158	0.0019	0.0073	0.0045	0.0079	0.0017	0.0055	0.011	0.1361	0.1511	7e-04	6e-04	0.0162	0.0323	0.0103	0.0115	0.0122	0.0043	0.001
3	rs78727818	134332763	1	0.0181319503600048	1.03	0.0195166737865975	0.0945742443132721	0.625018171236135	0.0019	0.0037	0.0159	0.1562	0.0042	0.1811	0.1997	0.0158	0.0019	0.0073	0.0045	0.008	0.0017	0.0055	0.011	0.1361	0.1513	7e-04	6e-04	0.0162	0.0322	0.0102	0.0116	0.0123	0.0042	0.001
3	rs74338908	134337140	1	0.0181319503600048	1.03	0.0195166737865975	0.0934098333480829	0.649589289338077	0.0019	0.0037	0.0159	0.1561	0.0042	0.1811	0.1996	0.0157	0.0019	0.0073	0.0045	0.008	0.0017	0.0055	0.011	0.1362	0.1514	7e-04	6e-04	0.0162	0.0321	0.0102	0.0116	0.0124	0.0042	0.001
3	rs115208020	134339879	1	0.0181319503600048	1.04	0.0156965135294062	0.093311154073191	0.644628318821894	0.0019	0.0037	0.0159	0.1561	0.0042	0.1811	0.1996	0.0157	0.0019	0.0073	0.0045	0.008	0.0017	0.0055	0.011	0.1362	0.1514	7e-04	6e-04	0.0162	0.0321	0.0102	0.0116	0.0124	0.0042	0.001
3	rs7642559	134346322	1	0.0181319503600048	1.04	0.0156965135294062	0.0945742443132721	0.628638986952277	0.0019	0.0037	0.0158	0.156	0.0042	0.1811	0.1996	0.0157	0.0019	0.0073	0.0046	0.008	0.0017	0.0055	0.011	0.1362	0.1515	7e-04	6e-04	0.0162	0.0321	0.0102	0.0116	0.0125	0.0042	0.001
3	rs6439506	134370556	1.01	0.0142914875909092	1.04	0.0156965135294062	0.0556286503262056	0.585804508730541	0.002	0.0036	0.0161	0.1549	0.0041	0.1807	0.2001	0.0156	0.0018	0.0073	0.0047	0.0084	0.0017	0.0055	0.0111	0.136	0.1527	8e-04	6e-04	0.0162	0.0316	0.01	0.0114	0.0126	0.0042	0.0011
3	rs9883955	134372486	1.01	0.0142914875909092	1.04	0.0156965135294062	0.0455124530204947	0.594370863745082	0.002	0.0036	0.0161	0.1549	0.0041	0.1808	0.2002	0.0157	0.0018	0.0073	0.0048	0.0084	0.0017	0.0055	0.0111	0.136	0.1528	8e-04	7e-04	0.0162	0.0316	0.01	0.011	0.0126	0.0042	0.0011
3	rs76219534	134373892	1.01	0.0142914875909092	1.04	0.0156965135294062	0.0455894852061881	0.619812838898811	0.002	0.0036	0.0161	0.1549	0.0041	0.1808	0.2002	0.0157	0.0018	0.0073	0.0048	0.0084	0.0017	0.0054	0.0111	0.136	0.1528	8e-04	7e-04	0.0162	0.0316	0.01	0.011	0.0126	0.0042	0.0011
3	rs76205683	134377050	1.01	0.0142914875909092	1.04	0.0156965135294062	0.0459604737042774	0.630523745108975	0.002	0.0036	0.0161	0.1548	0.0041	0.1807	0.2002	0.0157	0.0018	0.0073	0.0047	0.0084	0.0017	0.0054	0.0111	0.136	0.1528	8e-04	7e-04	0.0162	0.0316	0.0099	0.011	0.0126	0.0042	0.0011
3	rs77039092	134377556	1.01	0.0142914875909092	1.05	0.0125260333142508	0.0457283664372158	0.627914431817207	0.002	0.0036	0.0161	0.1548	0.0041	0.1807	0.2002	0.0157	0.0018	0.0073	0.0047	0.0084	0.0017	0.0054	0.0111	0.136	0.1528	8e-04	7e-04	0.0162	0.0316	0.0099	0.011	0.0126	0.0042	0.0011
3	rs28397879	134378076	1.01	0.0142914875909092	1.05	0.0125260333142508	0.0456203228859758	0.631394078410525	0.002	0.0036	0.0162	0.1548	0.0042	0.1807	0.2002	0.0157	0.0018	0.0073	0.0047	0.0084	0.0017	0.0054	0.0111	0.136	0.1528	8e-04	7e-04	0.0162	0.0316	0.0099	0.011	0.0126	0.0042	0.0011
3	rs74690796	134382366	1.01	0.0142914875909092	1.05	0.0125260333142508	0.0452818876563911	0.641859856661551	0.002	0.0036	0.0162	0.1548	0.0042	0.1807	0.2002	0.0157	0.0018	0.0073	0.0047	0.0084	0.0017	0.0054	0.0111	0.136	0.1529	8e-04	7e-04	0.0162	0.0316	0.0099	0.011	0.0126	0.0042	0.0011
3	rs73230327	134383242	1.01	0.0142914875909092	1.05	0.0125260333142508	0.0451439305606424	0.652804008562457	0.002	0.0036	0.0162	0.1548	0.0042	0.1807	0.2002	0.0157	0.0018	0.0073	0.0047	0.0084	0.0017	0.0054	0.0111	0.136	0.1529	8e-04	7e-04	0.0162	0.0316	0.0099	0.011	0.0126	0.0042	0.0011
3	rs78986195	134385565	1.01	0.0142914875909092	1.04	0.0156965135294062	0.0442013265551626	0.647107703397127	0.002	0.0036	0.0161	0.1547	0.0042	0.1807	0.2002	0.0157	0.0018	0.0073	0.0047	0.0084	0.0017	0.0054	0.011	0.1358	0.1529	8e-04	7e-04	0.0162	0.0316	0.01	0.011	0.0125	0.0043	0.0011
3	rs35637237	134390900	1.02	0.0111619243707362	1.04	0.0156965135294062	0.00266488640709628	0.943770407060253	0.0023	0.0037	0.0169	0.1501	0.0046	0.1787	0.2029	0.0147	0.0015	0.008	0.0051	0.0095	0.0014	0.0053	0.0116	0.1333	0.1585	0.0012	8e-04	0.0167	0.0307	0.0088	0.0099	0.0126	0.0044	0.0014
3	rs74743931	134395283	1.02	0.0111619243707362	1.04	0.0156965135294062	0.00267780680551132	0.924664372045413	0.0023	0.0037	0.0169	0.1501	0.0047	0.1787	0.2029	0.0147	0.0015	0.008	0.0051	0.0095	0.0014	0.0053	0.0116	0.1333	0.1586	0.0012	8e-04	0.0167	0.0307	0.0088	0.0099	0.0126	0.0044	0.0014
3	rs6781259	134395599	1.02	0.0111619243707362	1.04	0.0156965135294062	0.00264651518389726	0.934286630650781	0.0023	0.0037	0.0169	0.1501	0.0047	0.1787	0.2028	0.0147	0.0015	0.008	0.0051	0.0095	0.0014	0.0053	0.0116	0.1333	0.1586	0.0012	8e-04	0.0167	0.0307	0.0088	0.0099	0.0126	0.0044	0.0014
3	rs4955471	134398090	1.02	0.0111619243707362	1.04	0.0156965135294062	0.00186153576883289	0.906421542543506	0.0025	0.0037	0.0169	0.15	0.0046	0.1787	0.2028	0.0147	0.0015	0.008	0.0051	0.0095	0.0015	0.0053	0.0116	0.1331	0.1586	0.0013	9e-04	0.0167	0.0307	0.0088	0.01	0.0126	0.0044	0.0014
3	rs112262410	134400604	1.02	0.0111619243707362	1.04	0.0156965135294062	0.00176821999930585	0.92151386659233	0.0025	0.0037	0.0169	0.15	0.0046	0.1787	0.2027	0.0147	0.0015	0.008	0.0051	0.0095	0.0015	0.0053	0.0116	0.1331	0.1586	0.0013	9e-04	0.0167	0.0307	0.0088	0.01	0.0126	0.0044	0.0014
3	rs10935125	134402587	1.02	0.0111619243707362	1.04	0.0156965135294062	0.00144436035981889	0.917264100472865	0.0026	0.0037	0.0169	0.1499	0.0046	0.1786	0.2026	0.0146	0.0015	0.008	0.005	0.0095	0.0016	0.0052	0.0116	0.133	0.1586	0.0014	0.001	0.0167	0.0306	0.0088	0.0101	0.0127	0.0044	0.0014
3	rs77864947	134407470	1.02	0.0111619243707362	1.03	0.0195166737865975	0.00189351087946657	0.937761808348626	0.003	0.0037	0.0168	0.1495	0.0046	0.1785	0.2022	0.0145	0.0015	0.008	0.005	0.0095	0.002	0.0052	0.0115	0.1325	0.1584	0.0017	0.0016	0.0167	0.0306	0.0087	0.0102	0.0126	0.0044	0.0014
3	rs1466081	134407864	1.02	0.0111619243707362	1.03	0.0195166737865975	0.00176028794050485	0.907834317882489	0.0031	0.0037	0.0168	0.1495	0.0046	0.1785	0.2022	0.0145	0.0015	0.008	0.005	0.0095	0.002	0.0052	0.0115	0.1325	0.1584	0.0017	0.0016	0.0167	0.0306	0.0087	0.0103	0.0126	0.0045	0.0014
3	Affx-21212033	134426429	1.02	0.0111619243707362	1.03	0.0195166737865975	0.00161496998572456	0.962317949339276	0.003	0.0037	0.0169	0.1495	0.0045	0.1786	0.2023	0.0145	0.0015	0.0079	0.0049	0.0095	0.002	0.0052	0.0116	0.1324	0.1585	0.0018	0.0016	0.0167	0.0306	0.0087	0.0102	0.0127	0.0045	0.0014
3	rs6769903	134432509	1.02	0.0111619243707362	1.03	0.0195166737865975	0.00118670644359416	0.896544572175486	0.0028	0.0037	0.017	0.1496	0.0043	0.1788	0.2025	0.0145	0.0015	0.0078	0.0045	0.0096	0.0021	0.0053	0.0118	0.1323	0.1587	0.0018	0.0016	0.0167	0.0307	0.0087	0.0099	0.0128	0.0046	0.0015
3	rs1562483	134432930	1.02	0.0111619243707362	1.03	0.0195166737865975	0.00150376992929799	0.899677749196118	0.0027	0.0037	0.017	0.1496	0.0043	0.1789	0.2025	0.0145	0.0015	0.0078	0.0047	0.0096	0.0021	0.0053	0.0118	0.1323	0.1587	0.0018	0.0016	0.0166	0.0307	0.0087	0.0099	0.0128	0.0046	0.0012
3	rs72978269	134436004	1.02	0.0111619243707362	1.03	0.0195166737865975	0.00137064454283225	0.87935190375027	0.0027	0.0037	0.017	0.1496	0.0043	0.1789	0.2025	0.0145	0.0015	0.0078	0.0047	0.0096	0.0021	0.0053	0.0118	0.1323	0.1587	0.0018	0.0015	0.0166	0.0307	0.0087	0.0099	0.0128	0.0046	0.0012
3	rs73225022	134454170	1.01	0.0142914875909092	1.03	0.0195166737865975	0.00130829758524688	0.879975902467497	0.0027	0.0036	0.017	0.1498	0.0045	0.1786	0.2014	0.0147	0.0015	0.0079	0.0048	0.0096	0.0021	0.0054	0.0118	0.1321	0.1591	0.0018	0.0015	0.0166	0.0309	0.0086	0.0099	0.0128	0.0048	0.0012
3	rs2400300	134468296	1.01	0.0142914875909092	1.03	0.0195166737865975	0.000940725106050283	0.889346683417603	0.0027	0.0036	0.017	0.1499	0.0046	0.1783	0.2007	0.0148	0.0015	0.008	0.0048	0.0096	0.0021	0.0054	0.0119	0.1319	0.1593	0.0018	0.0015	0.0166	0.0311	0.0086	0.0099	0.0128	0.0049	0.0012
3	rs74730619	134469076	1.01	0.0142914875909092	1.03	0.0195166737865975	0.00118002063894238	0.943453975592666	0.0027	0.0036	0.017	0.1498	0.0046	0.1783	0.2008	0.0148	0.0015	0.008	0.0048	0.0096	0.0021	0.0054	0.0119	0.1319	0.1593	0.0018	0.0015	0.0166	0.0311	0.0086	0.0099	0.0128	0.0049	0.0012
3	rs11718649	134470368	1.01	0.0142914875909092	1.02	0.0240822308241547	0.00145337383781559	1.00458549670744	0.0027	0.0036	0.017	0.1498	0.0046	0.1782	0.2008	0.0148	0.0015	0.008	0.0048	0.0096	0.0021	0.0054	0.0119	0.1319	0.1594	0.0019	0.0015	0.0166	0.0311	0.0086	0.0099	0.0128	0.0049	0.0012
3	rs79579924	134472009	1.01	0.0142914875909092	1.02	0.0240822308241547	0.00151658842958033	0.951529519466646	0.0027	0.0036	0.0169	0.1496	0.0046	0.1781	0.2009	0.0148	0.0015	0.008	0.0049	0.0096	0.0021	0.0054	0.0119	0.132	0.1594	0.0019	0.0014	0.0166	0.031	0.0086	0.0099	0.0128	0.005	0.0012
3	rs56241636	134477133	1.02	0.0111619243707362	1.02	0.0240822308241547	0.00294690070010207	0.781179413861393	0.0025	0.0036	0.0167	0.1457	0.0049	0.1758	0.2025	0.0152	0.0015	0.0087	0.0055	0.0099	0.0023	0.0061	0.0129	0.1321	0.1609	0.002	0.001	0.0166	0.0303	0.0082	0.0105	0.012	0.0059	0.0012
3	rs115703870	134483030	1.02	0.0111619243707362	1.02	0.0240822308241547	0.00280018845614076	0.804382004723605	0.0025	0.0036	0.0166	0.1455	0.0049	0.1757	0.2027	0.0152	0.0015	0.0087	0.0056	0.0099	0.0023	0.0062	0.0129	0.1321	0.161	0.002	0.001	0.0166	0.0302	0.0082	0.0105	0.012	0.006	0.0012
3	rs77180717	134483656	1.02	0.0111619243707362	1.01	0.0294955121051703	0.0028659581785689	0.802698027345086	0.0025	0.0036	0.0166	0.1455	0.0049	0.1757	0.2027	0.0152	0.0015	0.0087	0.0056	0.0099	0.0023	0.0062	0.0129	0.1321	0.161	0.002	0.001	0.0166	0.0302	0.0082	0.0105	0.012	0.006	0.0012
3	rs71331776	134488697	1.02	0.0111619243707362	1.02	0.0240822308241547	0.00332845758276552	0.828651795507901	0.0025	0.0036	0.0163	0.1455	0.0049	0.1757	0.2029	0.0152	0.0015	0.0087	0.0056	0.0099	0.0023	0.0062	0.0129	0.1321	0.1612	0.002	0.001	0.0166	0.0302	0.0079	0.0105	0.012	0.006	0.0012
3	rs16842042	134492589	1.02	0.0111619243707362	1.01	0.0294955121051703	0.00335271686276498	0.81480858684467	0.0025	0.0036	0.0163	0.1455	0.0049	0.1757	0.203	0.0152	0.0015	0.0087	0.0056	0.0099	0.0023	0.0062	0.013	0.1321	0.1612	0.002	0.001	0.0166	0.0302	0.0079	0.0105	0.012	0.006	0.0012
3	rs73227021	134501883	1.02	0.0111619243707362	1.01	0.0294955121051703	0.00420867416243483	0.786814039963275	0.0024	0.0036	0.0163	0.1452	0.0049	0.1756	0.203	0.0153	0.0015	0.0087	0.0057	0.0099	0.0023	0.0063	0.013	0.1321	0.1612	0.002	0.001	0.0166	0.0302	0.0078	0.0106	0.012	0.0062	0.0012
3	rs4955496	134506491	1.02	0.0111619243707362	1.01	0.0294955121051703	0.00434266011938841	0.764479501541622	0.0024	0.0036	0.0163	0.1451	0.0049	0.1755	0.203	0.0153	0.0015	0.0087	0.0057	0.01	0.0023	0.0064	0.0131	0.1322	0.1612	0.002	0.001	0.0166	0.0302	0.0078	0.0106	0.012	0.0062	0.0012
3	rs12487566	134512481	1.01	0.0142914875909092	1.01	0.0294955121051703	0.00578601040776685	0.823108634930969	0.0024	0.0036	0.0163	0.1452	0.0049	0.1747	0.2028	0.0152	0.0015	0.0087	0.0057	0.0099	0.0022	0.0064	0.0131	0.1324	0.1622	0.002	9e-04	0.0167	0.0302	0.0075	0.0106	0.012	0.0063	0.0012
3	rs13071550	134517466	1.01	0.0142914875909092	1.01	0.0294955121051703	0.00684494825629351	0.833739857207203	0.0023	0.0036	0.0163	0.1452	0.0049	0.1747	0.2029	0.0152	0.0015	0.0087	0.0058	0.0099	0.0021	0.0065	0.0133	0.1326	0.1624	0.0019	9e-04	0.0166	0.0301	0.0074	0.0106	0.0118	0.0064	0.0012
3	rs78353324	134524637	1.01	0.0142914875909092	1.01	0.0294955121051703	0.00905985077677722	0.808365284687135	0.0023	0.0035	0.0163	0.1452	0.005	0.1748	0.2029	0.0151	0.0015	0.0086	0.0058	0.0097	0.0019	0.0067	0.0137	0.1332	0.1629	0.0018	8e-04	0.0163	0.0297	0.0071	0.0105	0.0113	0.0068	0.0011
3	rs34407968	134525059	1.01	0.0142914875909092	1.01	0.0294955121051703	0.00861336969901841	0.770391468368164	0.0023	0.0035	0.0163	0.1452	0.005	0.1748	0.2029	0.0151	0.0015	0.0086	0.0058	0.0097	0.0019	0.0067	0.0138	0.1332	0.1629	0.0018	8e-04	0.0163	0.0297	0.0071	0.0105	0.0113	0.0068	0.0011
3	rs115984427	134527775	1.01	0.0142914875909092	1	0.0358647470334966	0.00833565373114931	0.806373123774639	0.0023	0.0035	0.0163	0.145	0.005	0.1748	0.2031	0.0151	0.0015	0.0087	0.0059	0.0097	0.0019	0.0068	0.0138	0.1331	0.1629	0.0018	8e-04	0.0162	0.0296	0.0073	0.0105	0.0113	0.0068	0.0011
3	rs6793917	134533302	1.01	0.0142914875909092	1	0.0358647470334966	0.00635648673243521	0.814194473988752	0.0023	0.0035	0.0162	0.1447	0.005	0.1747	0.2033	0.015	0.0015	0.0088	0.0059	0.0097	0.0019	0.0068	0.0139	0.1331	0.1629	0.0018	8e-04	0.016	0.0295	0.0075	0.0105	0.0113	0.0069	0.0011
3	rs6439524	134537888	1.01	0.0142914875909092	1	0.0358647470334966	0.00634189682573356	0.776009326743441	0.0023	0.0035	0.0162	0.1451	0.0051	0.1744	0.2035	0.0149	0.0015	0.0089	0.0059	0.0097	0.0019	0.0068	0.014	0.1329	0.1627	0.0018	8e-04	0.0159	0.0294	0.0076	0.0106	0.0113	0.007	0.0011
3	rs73229122	134544282	1	0.0181319503600048	1	0.0358647470334966	0.0119873436887784	0.706958134092379	0.0023	0.0035	0.0165	0.1445	0.0051	0.1735	0.2058	0.0151	0.0013	0.0091	0.0061	0.0095	0.0014	0.0073	0.0137	0.1322	0.1629	0.0016	7e-04	0.0153	0.029	0.0075	0.0109	0.0113	0.0076	8e-04
3	rs76707108	134546369	1	0.0181319503600048	1	0.0358647470334966	0.0121240304076424	0.718442381114304	0.0023	0.0035	0.0165	0.1444	0.0051	0.1735	0.2059	0.0151	0.0013	0.0091	0.0061	0.0095	0.0014	0.0073	0.0137	0.1322	0.1629	0.0016	7e-04	0.0153	0.029	0.0075	0.0109	0.0113	0.0076	9e-04
3	rs115144652	134548296	1	0.0181319503600048	1	0.0358647470334966	0.0114292563770093	0.713067990685926	0.0024	0.0035	0.0165	0.1444	0.0051	0.1735	0.2059	0.0151	0.0013	0.0091	0.0061	0.0095	0.0014	0.0073	0.0137	0.1322	0.163	0.0017	7e-04	0.0153	0.029	0.0075	0.0109	0.0113	0.0076	9e-04
3	rs62272424	134550328	1	0.0181319503600048	1	0.0358647470334966	0.0107757370254436	0.701751721258801	0.0024	0.0035	0.0165	0.1444	0.0051	0.1735	0.2059	0.0151	0.0013	0.0091	0.0061	0.0095	0.0014	0.0073	0.0137	0.1322	0.163	0.0017	7e-04	0.0153	0.0289	0.0075	0.0109	0.0113	0.0076	9e-04
3	rs79371302	134555867	1	0.0181319503600048	1	0.0358647470334966	0.0105052092842229	0.671874171145147	0.0024	0.0034	0.0165	0.1443	0.0051	0.1734	0.206	0.0151	0.0014	0.0091	0.0061	0.0095	0.0014	0.0073	0.0137	0.1322	0.163	0.0017	7e-04	0.0153	0.0289	0.0075	0.0109	0.0113	0.0076	9e-04
3	rs2292660	134567752	1	0.0181319503600048	0.99	0.0433032320256267	0.00737410605866103	0.621546812329752	0.0025	0.0034	0.0163	0.144	0.0052	0.1732	0.2062	0.015	0.0014	0.009	0.0062	0.0096	0.0014	0.0074	0.0137	0.132	0.1637	0.0018	8e-04	0.0151	0.0286	0.0076	0.0109	0.0112	0.0077	0.001
3	rs10935137	134574718	1	0.0181319503600048	0.99	0.0433032320256267	0.0074645807316105	0.565792461138587	0.0025	0.0034	0.0162	0.1437	0.0053	0.1729	0.2063	0.0149	0.0014	0.0089	0.0062	0.0097	0.0014	0.0076	0.014	0.1324	0.1637	0.0018	9e-04	0.015	0.0283	0.0077	0.0109	0.0111	0.0077	0.001
3	rs28434630	134576446	1	0.0181319503600048	0.99	0.0433032320256267	0.00766071978199438	0.578262523583105	0.0023	0.0034	0.0162	0.1437	0.0053	0.1728	0.2063	0.0149	0.0014	0.0089	0.0062	0.0097	0.0014	0.0076	0.014	0.1324	0.1641	0.0017	8e-04	0.015	0.0283	0.0077	0.0109	0.0111	0.0077	0.001
3	rs75529866	134579672	1	0.0181319503600048	0.99	0.0433032320256267	0.00799927144401561	0.590083957641903	0.0023	0.0034	0.0162	0.1436	0.0053	0.1728	0.2064	0.0149	0.0014	0.0089	0.0062	0.0097	0.0014	0.0076	0.014	0.1324	0.1641	0.0017	8e-04	0.015	0.0283	0.0076	0.0109	0.0111	0.0077	0.001
3	rs115873098	134589411	1	0.0181319503600048	0.99	0.0433032320256267	0.00807359727385345	0.576700166687637	0.0023	0.0034	0.0161	0.1436	0.0053	0.1728	0.2066	0.0149	0.0015	0.009	0.0062	0.0098	0.0015	0.0076	0.014	0.1324	0.1642	0.0017	8e-04	0.0149	0.0282	0.0076	0.0108	0.0111	0.0077	0.001
3	rs62270280	134599234	1	0.0181319503600048	0.99	0.0433032320256267	0.00785648709361854	0.601388721743427	0.0023	0.0034	0.0159	0.1434	0.0054	0.1726	0.2074	0.0146	0.0015	0.0091	0.0061	0.01	0.0015	0.0076	0.014	0.1324	0.1646	0.0017	8e-04	0.0147	0.028	0.0073	0.0108	0.0112	0.0078	0.001
3	rs59916290	134600445	1	0.0181319503600048	0.98	0.0519283998033082	0.0076396681666415	0.578688798199713	0.0023	0.0034	0.0159	0.1434	0.0054	0.1726	0.2075	0.0146	0.0015	0.0091	0.0061	0.01	0.0015	0.0076	0.014	0.1324	0.1647	0.0017	8e-04	0.0146	0.0279	0.0073	0.0108	0.0112	0.0078	0.001
3	rs73217014	134602767	1	0.0181319503600048	0.98	0.0519283998033082	0.00777516782664441	0.580110261356607	0.0023	0.0034	0.0158	0.1434	0.0054	0.1726	0.2076	0.0145	0.0015	0.0091	0.0061	0.01	0.0015	0.0076	0.014	0.1323	0.1648	0.0017	8e-04	0.0146	0.0279	0.0073	0.0108	0.0112	0.0078	0.001
3	rs12695618	134603490	1	0.0181319503600048	0.98	0.0519283998033082	0.00772838383933226	0.55381074885431	0.0023	0.0034	0.0158	0.1433	0.0054	0.1725	0.2076	0.0145	0.0015	0.0091	0.0061	0.01	0.0015	0.0076	0.014	0.1326	0.1648	0.0017	8e-04	0.0146	0.0279	0.0073	0.0108	0.0112	0.0078	0.001
3	rs115695744	134614668	1	0.0181319503600048	0.98	0.0519283998033082	0.00784789664083048	0.646378243774	0.0023	0.0031	0.0157	0.1433	0.0055	0.1723	0.2084	0.0146	0.0016	0.0093	0.0063	0.0101	0.0015	0.0075	0.0142	0.1321	0.1644	0.0015	8e-04	0.0144	0.0279	0.0073	0.011	0.0111	0.0078	0.001
3	rs1515359	134614769	1	0.0181319503600048	0.98	0.0519283998033082	0.00768604037838483	0.630523745108975	0.0023	0.0031	0.0157	0.1433	0.0056	0.1723	0.2084	0.0146	0.0016	0.0093	0.0063	0.0101	0.0015	0.0075	0.0142	0.1321	0.1644	0.0015	8e-04	0.0144	0.0279	0.0073	0.011	0.0111	0.0078	0.001
3	rs16842233	134617897	1	0.0181319503600048	0.98	0.0519283998033082	0.00560496334230182	0.645794813318356	0.0023	0.003	0.0158	0.1428	0.0056	0.1718	0.2095	0.0144	0.0016	0.0092	0.0062	0.0103	0.0015	0.0075	0.0139	0.1313	0.166	0.0015	7e-04	0.0142	0.0279	0.0072	0.0107	0.0113	0.0077	0.001
3	rs1996242	134618819	1	0.0181319503600048	0.98	0.0519283998033082	0.00412724984225244	0.589655676375387	0.0022	0.003	0.0157	0.1424	0.0056	0.1717	0.2096	0.0143	0.0017	0.0092	0.0062	0.0105	0.0016	0.0071	0.0137	0.1319	0.1664	0.0016	7e-04	0.0142	0.0281	0.0072	0.0106	0.0112	0.0077	0.001
3	rs16842235	134618953	1	0.0181319503600048	0.98	0.0519283998033082	0.00497248020971961	0.601675581747269	0.0022	0.003	0.0157	0.1424	0.0056	0.1717	0.2096	0.0143	0.0017	0.0092	0.0062	0.0105	0.0016	0.007	0.014	0.1318	0.1664	0.0016	7e-04	0.0141	0.028	0.0072	0.0106	0.0112	0.0077	0.001
3	rs882340	134624806	0.98	0.0284210112117031	0.98	0.0519283998033082	0.0102819524922066	0.755856735399758	0.0022	0.0027	0.0164	0.1392	0.0059	0.1703	0.212	0.0144	0.0016	0.0091	0.007	0.0104	0.0015	0.0068	0.0136	0.1329	0.1697	0.0018	7e-04	0.0134	0.0272	0.0072	0.0101	0.0108	0.0071	0.001
3	rs9870698	134625614	0.97	0.0351293717890758	0.97	0.0618608265030667	0.0120406916348335	0.576984155533351	0.0022	0.0026	0.0166	0.1389	0.0059	0.1701	0.2112	0.0144	0.0017	0.0093	0.007	0.01	0.0014	0.0064	0.0137	0.1338	0.1719	0.0018	7e-04	0.0128	0.0266	0.0075	0.0098	0.0109	0.0068	0.001
3	rs114509045	134626160	0.97	0.0351293717890758	0.98	0.0519283998033082	0.0136403510960883	0.533378895195939	0.0022	0.0026	0.0165	0.1388	0.006	0.1702	0.2112	0.0144	0.0017	0.0093	0.0071	0.0101	0.0014	0.0064	0.0138	0.1338	0.1719	0.0018	7e-04	0.0128	0.0266	0.0075	0.0098	0.0107	0.0069	0.001
3	rs36218	134626339	0.97	0.0351293717890758	0.98	0.0519283998033082	0.0135363824101169	0.498981810524823	0.0022	0.0026	0.0164	0.1387	0.006	0.1702	0.2112	0.0144	0.0017	0.0093	0.0071	0.0101	0.0014	0.0064	0.0139	0.1338	0.172	0.0018	7e-04	0.0128	0.0266	0.0075	0.0098	0.0107	0.0069	0.001
3	rs36213	134629569	0.97	0.0351293717890758	0.98	0.0519283998033082	0.0137974156633859	0.446315678592616	0.0021	0.0026	0.0163	0.1383	0.0059	0.1714	0.2118	0.0142	0.0017	0.0094	0.0072	0.0104	0.0012	0.0064	0.0139	0.1339	0.172	0.0017	7e-04	0.0125	0.0261	0.0077	0.0095	0.0107	0.0067	0.001
3	rs36209	134630495	0.97	0.0351293717890758	0.98	0.0519283998033082	0.0142497287186725	0.439278710089211	0.0021	0.0026	0.0163	0.1382	0.0058	0.1718	0.2119	0.0142	0.0017	0.0095	0.0072	0.0105	0.0012	0.0064	0.0138	0.1338	0.1718	0.0017	6e-04	0.0124	0.026	0.0077	0.0096	0.0107	0.0067	0.001
3	rs7651682	134634318	0.97	0.0351293717890758	0.98	0.0519283998033082	0.0145755641864335	0.401832065863168	0.0021	0.0026	0.0163	0.1381	0.0058	0.1721	0.212	0.0143	0.0017	0.0096	0.0072	0.0106	0.0011	0.0064	0.0137	0.1336	0.1717	0.0017	6e-04	0.0122	0.0259	0.0078	0.0096	0.0107	0.0067	0.001
3	rs11709198	134636524	0.97	0.0351293717890758	0.98	0.0519283998033082	0.0146991637219211	0.413127217201754	0.0021	0.0026	0.0163	0.138	0.0058	0.1721	0.2124	0.0143	0.0017	0.0096	0.0073	0.0106	0.0011	0.0067	0.0136	0.1335	0.1718	0.0017	6e-04	0.0122	0.0259	0.0078	0.0095	0.0107	0.0066	0.001
3	rs36193	134638836	0.97	0.0351293717890758	0.98	0.0519283998033082	0.0125655950366616	0.309341129294488	0.002	0.0027	0.0163	0.1366	0.0058	0.1735	0.2129	0.0139	0.0016	0.0095	0.0073	0.0108	0.0011	0.0065	0.0134	0.1342	0.172	0.0018	6e-04	0.0118	0.0249	0.0083	0.0094	0.0108	0.0066	9e-04
3	rs61322201	134645601	0.97	0.0351293717890758	0.98	0.0519283998033082	0.0118049440082903	0.339395448425031	0.0017	0.0024	0.0164	0.1357	0.0059	0.1741	0.2134	0.0139	0.0014	0.0097	0.0073	0.0113	0.001	0.0064	0.0138	0.1346	0.1721	0.0017	4e-04	0.0113	0.0244	0.0091	0.009	0.0111	0.0063	8e-04
3	rs73224343	134646002	0.97	0.0351293717890758	0.98	0.0519283998033082	0.0117058059289632	0.355910055144764	0.0017	0.0024	0.0164	0.1357	0.0059	0.1741	0.2134	0.0139	0.0014	0.0097	0.0073	0.0113	0.001	0.0064	0.0138	0.1346	0.1721	0.0017	4e-04	0.0112	0.0243	0.0091	0.009	0.0112	0.0063	8e-04
3	rs36175	134650449	0.97	0.0351293717890758	0.98	0.0519283998033082	0.00918505732100455	0.239537666036898	0.0016	0.0024	0.0167	0.1354	0.006	0.174	0.2134	0.0139	0.0013	0.0097	0.0073	0.0115	0.001	0.0064	0.0141	0.1347	0.1718	0.0017	5e-04	0.0111	0.0241	0.0094	0.009	0.0114	0.0063	8e-04
3	rs115647432	134650491	0.97	0.0351293717890758	0.98	0.0519283998033082	0.00923356207839356	0.245437141713546	0.0016	0.0024	0.0167	0.1354	0.006	0.174	0.2134	0.0139	0.0013	0.0097	0.0073	0.0115	0.001	0.0064	0.0141	0.1347	0.1718	0.0017	5e-04	0.0111	0.0241	0.0094	0.009	0.0114	0.0063	8e-04
3	rs3772664	134651011	0.97	0.0351293717890758	0.98	0.0519283998033082	0.00930668365060468	0.226896709366062	0.0016	0.0024	0.0167	0.1351	0.006	0.174	0.2134	0.0139	0.0013	0.0098	0.0073	0.0115	0.001	0.0064	0.0141	0.1348	0.1718	0.0017	5e-04	0.0111	0.0241	0.0094	0.009	0.0114	0.0063	8e-04
3	rs36168	134652576	0.97	0.0351293717890758	0.97	0.0618608265030667	0.00921899027290774	0.301808716284214	0.0016	0.0024	0.0171	0.1348	0.0061	0.174	0.2134	0.0139	0.0013	0.0098	0.0072	0.0117	0.001	0.0063	0.0142	0.1351	0.1716	0.0017	4e-04	0.0111	0.0241	0.0095	0.0088	0.0114	0.0061	8e-04
3	rs58195225	134657809	0.97	0.0351293717890758	0.97	0.0618608265030667	0.0106127983873502	0.313188263050118	0.0016	0.0023	0.0176	0.1346	0.0061	0.1743	0.2137	0.0138	0.0012	0.0099	0.0071	0.0117	9e-04	0.0063	0.0144	0.1355	0.1706	0.0016	4e-04	0.0109	0.0242	0.0095	0.0087	0.0114	0.006	7e-04
3	rs9874260	134659551	0.98	0.0284210112117031	0.97	0.0618608265030667	0.0112702183667219	0.310661985459398	0.0016	0.0022	0.0179	0.1345	0.0061	0.1746	0.214	0.0137	0.0012	0.0099	0.0071	0.0117	8e-04	0.0063	0.0147	0.1358	0.1698	0.0016	4e-04	0.0108	0.0243	0.0095	0.0087	0.0114	0.006	7e-04
3	rs76923320	134669827	0.97	0.0351293717890758	0.97	0.0618608265030667	0.0114807318890776	0.337054780545541	0.0015	0.002	0.0178	0.1345	0.0058	0.1749	0.2147	0.0137	0.0011	0.0102	0.007	0.0119	8e-04	0.0062	0.0148	0.1359	0.1694	0.0013	4e-04	0.0108	0.0241	0.0095	0.0085	0.0116	0.0059	7e-04
3	rs77546042	134670080	0.97	0.0351293717890758	0.98	0.0519283998033082	0.0114406803728728	0.336931717779373	0.0015	0.002	0.0178	0.1345	0.0058	0.1749	0.2147	0.0137	0.0011	0.0102	0.007	0.0119	8e-04	0.0062	0.0148	0.1359	0.1694	0.0013	4e-04	0.0108	0.0241	0.0095	0.0085	0.0116	0.0059	7e-04
3	rs7644369	134670524	0.97	0.0351293717890758	0.98	0.0519283998033082	0.0114349673036632	0.340258982476078	0.0015	0.002	0.0178	0.1345	0.0058	0.1749	0.2147	0.0137	0.0011	0.0102	0.007	0.0119	8e-04	0.0062	0.0148	0.1359	0.1694	0.0013	4e-04	0.0108	0.0241	0.0095	0.0085	0.0116	0.0059	7e-04
3	rs75297007	134679199	0.97	0.0351293717890758	0.98	0.0519283998033082	0.0113041570893282	0.362930373415725	0.0015	0.0021	0.0178	0.1346	0.0057	0.1742	0.2148	0.0136	0.0011	0.0102	0.007	0.0121	8e-04	0.0064	0.0149	0.1362	0.1694	0.0013	4e-04	0.0108	0.0241	0.0095	0.0085	0.0116	0.0059	7e-04
3	rs936323	134682633	0.97	0.0351293717890758	0.98	0.0519283998033082	0.011174474467625	0.35228994966321	0.0015	0.0021	0.0178	0.1346	0.0057	0.1743	0.2149	0.0136	0.0011	0.0102	0.007	0.0121	8e-04	0.0064	0.0148	0.1362	0.1694	0.0013	4e-04	0.0108	0.0241	0.0095	0.0085	0.0116	0.0059	7e-04
3	rs115058215	134684152	0.97	0.0351293717890758	0.98	0.0519283998033082	0.0124373581369823	0.406365794144653	0.0015	0.0021	0.0178	0.1345	0.0056	0.1742	0.2149	0.0136	0.0011	0.0102	0.007	0.0121	8e-04	0.0064	0.0148	0.1362	0.1694	0.0013	4e-04	0.0108	0.0242	0.0095	0.0085	0.0116	0.0059	7e-04
3	rs4955532	134693397	0.97	0.0351293717890758	0.98	0.0519283998033082	0.0155718058622841	0.480986231679166	0.0014	0.002	0.0194	0.1329	0.0056	0.1737	0.2154	0.0134	8e-04	0.0102	0.0068	0.0129	5e-04	0.0061	0.0148	0.1366	0.1695	0.0011	2e-04	0.0106	0.0247	0.0097	0.0084	0.0117	0.0058	7e-04
3	rs62270358	134693427	0.97	0.0351293717890758	0.98	0.0519283998033082	0.0177848669308485	0.495287134900879	0.0014	0.002	0.0194	0.1329	0.0055	0.1737	0.2154	0.0134	8e-04	0.0101	0.0068	0.0132	5e-04	0.0061	0.0148	0.1366	0.1695	0.001	2e-04	0.0106	0.0247	0.0097	0.0084	0.0116	0.0058	7e-04
3	rs17282355	134696331	0.97	0.0351293717890758	0.98	0.0519283998033082	0.039647315360659	0.510658638323259	0.0014	0.002	0.0199	0.1313	0.005	0.1734	0.2155	0.0136	8e-04	0.0099	0.0068	0.0132	4e-04	0.0058	0.0148	0.1376	0.1698	9e-04	2e-04	0.0107	0.0253	0.0101	0.0082	0.0118	0.0056	8e-04
3	rs36111	134700092	0.96	0.0430660126656495	0.98	0.0519283998033082	0.0442768411587132	0.443125444098646	0.0014	0.002	0.0202	0.1304	0.005	0.1732	0.2154	0.0137	9e-04	0.0098	0.0068	0.0132	4e-04	0.0057	0.0148	0.138	0.1699	8e-04	1e-04	0.0108	0.0257	0.0104	0.0082	0.0119	0.0055	9e-04
3	rs36094	134710656	0.96	0.0430660126656495	0.98	0.0519283998033082	0.0522281287806694	0.467198311908208	0.0013	0.002	0.0205	0.1296	0.0051	0.1726	0.2157	0.0138	9e-04	0.0096	0.0068	0.0135	4e-04	0.0057	0.0149	0.138	0.1699	8e-04	1e-04	0.0108	0.0261	0.0106	0.0081	0.012	0.0054	9e-04
3	rs111686583	134713218	0.96	0.0430660126656495	0.98	0.0519283998033082	0.0537466351289205	0.469893597831811	0.0013	0.002	0.0205	0.1295	0.0051	0.1726	0.2157	0.0138	9e-04	0.0096	0.0068	0.0135	4e-04	0.0057	0.0148	0.138	0.1699	8e-04	1e-04	0.0108	0.0261	0.0106	0.0081	0.012	0.0054	9e-04
3	rs62273106	134726153	0.96	0.0430660126656495	0.98	0.0519283998033082	0.0523465059124902	0.483566012291124	0.0013	0.002	0.0206	0.1295	0.0051	0.1726	0.2156	0.0138	9e-04	0.0096	0.0068	0.0135	4e-04	0.0057	0.0148	0.138	0.1698	8e-04	1e-04	0.0108	0.0261	0.0106	0.0081	0.012	0.0054	9e-04
3	rs4102409	134729959	0.96	0.0430660126656495	0.98	0.0519283998033082	0.0510043219074577	0.443258249131736	0.0013	0.002	0.0206	0.1294	0.0051	0.1726	0.2156	0.0139	9e-04	0.0096	0.0068	0.0134	5e-04	0.0057	0.0148	0.138	0.1698	8e-04	1e-04	0.0108	0.0261	0.0107	0.0081	0.012	0.0053	0.001
3	rs36059	134732732	0.96	0.0430660126656495	0.98	0.0519283998033082	0.0443373161292297	0.427266383842805	0.0014	0.0021	0.0208	0.1296	0.0051	0.1721	0.2153	0.0138	9e-04	0.0096	0.0069	0.0135	5e-04	0.0058	0.0149	0.1376	0.1697	9e-04	1e-04	0.0109	0.0262	0.0108	0.0081	0.0122	0.0053	0.001
3	rs40347	134733516	0.96	0.0430660126656495	0.98	0.0519283998033082	0.0452358701316615	0.417564527203756	0.0014	0.0021	0.0208	0.1296	0.0051	0.1721	0.2154	0.0138	9e-04	0.0092	0.0069	0.0136	5e-04	0.0058	0.015	0.1376	0.1697	9e-04	1e-04	0.0109	0.0262	0.0109	0.0081	0.0122	0.0053	0.001
3	rs55801707	134740345	0.96	0.0430660126656495	0.99	0.0433032320256267	0.0460535403047473	0.406106348830128	0.0013	0.0021	0.0213	0.1289	0.005	0.1714	0.2171	0.0143	9e-04	0.0091	0.0066	0.0138	5e-04	0.0059	0.0148	0.1379	0.1689	9e-04	1e-04	0.011	0.0262	0.0114	0.0081	0.0117	0.005	9e-04
3	rs115540915	134743897	0.96	0.0430660126656495	0.99	0.0433032320256267	0.044564598668659	0.410653169499924	0.0013	0.0021	0.0213	0.1289	0.005	0.1714	0.2171	0.0143	9e-04	0.0091	0.0066	0.0138	5e-04	0.0058	0.0147	0.1379	0.169	9e-04	2e-04	0.0111	0.0262	0.0115	0.0081	0.0117	0.005	9e-04
3	rs9838545	134751733	0.96	0.0430660126656495	0.99	0.0433032320256267	0.0441409781344683	0.405717265901438	0.0013	0.0021	0.0213	0.1288	0.005	0.1713	0.2172	0.0144	9e-04	0.0091	0.0065	0.0138	4e-04	0.0058	0.0147	0.1378	0.1691	9e-04	2e-04	0.0111	0.0262	0.0115	0.0081	0.0118	0.0049	9e-04
3	rs36037	134753629	0.96	0.0430660126656495	0.99	0.0433032320256267	0.046614628811291	0.419526246986788	0.0013	0.0021	0.0216	0.1288	0.0049	0.1709	0.217	0.0144	9e-04	0.0091	0.0065	0.0139	4e-04	0.0059	0.0147	0.1379	0.1692	9e-04	1e-04	0.011	0.0262	0.0115	0.0081	0.0118	0.0049	9e-04
3	rs12638079	134753876	0.96	0.0430660126656495	0.99	0.0433032320256267	0.0462867666433603	0.406625284789071	0.0013	0.0021	0.0217	0.1289	0.0049	0.1709	0.217	0.0144	9e-04	0.0091	0.0065	0.014	4e-04	0.006	0.0147	0.1379	0.1692	9e-04	1e-04	0.011	0.0262	0.0115	0.0081	0.0118	0.0049	9e-04
3	rs1530653	134763397	0.96	0.0430660126656495	0.99	0.0433032320256267	0.0605618742410107	0.332632768642201	0.0013	0.002	0.0215	0.1289	0.0046	0.1721	0.218	0.0147	0.001	0.0094	0.0061	0.0142	5e-04	0.0057	0.0146	0.1371	0.1691	7e-04	4e-04	0.011	0.0257	0.0115	0.0081	0.0115	0.0044	0.001
3	rs6793764	134763766	0.96	0.0430660126656495	0.98	0.0519283998033082	0.060692519286861	0.338039752138928	0.0013	0.002	0.0215	0.129	0.0046	0.1721	0.218	0.0147	0.001	0.0094	0.0061	0.0142	5e-04	0.0057	0.0146	0.1371	0.1691	7e-04	4e-04	0.011	0.0257	0.0115	0.0081	0.0115	0.0044	0.001
3	rs253876	134768915	0.96	0.0430660126656495	0.99	0.0433032320256267	0.058935330141603	0.328105716531779	0.0012	0.002	0.0217	0.1295	0.0046	0.1721	0.2183	0.0148	0.001	0.0093	0.0061	0.0143	5e-04	0.0056	0.0146	0.1367	0.1688	6e-04	4e-04	0.0109	0.0256	0.0114	0.0081	0.0115	0.0044	0.001
3	rs6778165	134778492	0.96	0.0430660126656495	0.99	0.0433032320256267	0.0593944350918189	0.315720605577904	0.0012	0.002	0.022	0.1305	0.0044	0.1722	0.2185	0.0149	0.001	0.0094	0.0061	0.0145	5e-04	0.0056	0.0146	0.1356	0.1687	6e-04	5e-04	0.0108	0.0254	0.0115	0.0082	0.0113	0.0043	0.0011
3	rs114341326	134784158	0.96	0.0430660126656495	0.99	0.0433032320256267	0.0759592617394603	0.329449702406831	0.0012	0.002	0.022	0.1306	0.0043	0.1715	0.2186	0.0149	0.001	0.0093	0.006	0.0144	5e-04	0.0069	0.0143	0.1353	0.1687	7e-04	5e-04	0.0106	0.0253	0.0115	0.0082	0.0114	0.0043	0.0011
3	rs73216201	134795700	0.95	0.0523777185899542	0.99	0.0433032320256267	0.0734560747079395	0.314031705047368	0.0012	0.002	0.0221	0.1309	0.0042	0.1715	0.2188	0.0149	0.001	0.0092	0.006	0.0145	5e-04	0.0068	0.0143	0.1351	0.1686	7e-04	5e-04	0.0106	0.0252	0.0115	0.0082	0.0113	0.0042	0.0011
3	rs115179602	134796185	0.96	0.0430660126656495	0.99	0.0433032320256267	0.0744124189196024	0.327617393291331	0.0012	0.002	0.0221	0.1309	0.0042	0.1715	0.2189	0.0149	0.001	0.0092	0.006	0.0145	5e-04	0.0068	0.0143	0.1351	0.1686	7e-04	5e-04	0.0106	0.0252	0.0115	0.0082	0.0113	0.0042	0.0011
3	rs116725917	134802379	0.96	0.0430660126656495	0.98	0.0519283998033082	0.0774609929894526	0.315841344010582	0.0012	0.002	0.022	0.1306	0.0042	0.1719	0.2194	0.0148	0.001	0.0091	0.006	0.0145	5e-04	0.0068	0.0141	0.1351	0.1685	7e-04	5e-04	0.0106	0.0252	0.0115	0.0083	0.0113	0.0042	0.0011
3	rs114807680	134804491	0.96	0.0430660126656495	0.98	0.0519283998033082	0.0789373733349395	0.315237788631086	0.0012	0.002	0.0219	0.1305	0.0041	0.172	0.2196	0.0148	0.001	0.0091	0.006	0.0145	5e-04	0.0068	0.014	0.135	0.1684	7e-04	5e-04	0.0106	0.0252	0.0115	0.0083	0.0113	0.0042	0.0011
3	rs959563	134806169	0.96	0.0430660126656495	0.98	0.0519283998033082	0.0783402556934566	0.317533115843343	0.0012	0.002	0.0219	0.1305	0.0041	0.1721	0.2197	0.0148	0.001	0.0091	0.006	0.0145	5e-04	0.0068	0.0139	0.1351	0.1683	7e-04	5e-04	0.0107	0.0252	0.0115	0.0083	0.0113	0.0042	0.0011
3	rs78690211	134815187	0.95	0.0523777185899542	0.98	0.0519283998033082	0.10136216203188	0.321652798092679	0.0012	0.0022	0.0208	0.1339	0.0035	0.1735	0.2228	0.014	9e-04	0.0086	0.0059	0.0144	4e-04	0.0062	0.0129	0.1335	0.1675	4e-04	8e-04	0.0106	0.0246	0.0115	0.0091	0.0111	0.0038	9e-04
3	rs7372166	134816062	0.95	0.0523777185899542	0.98	0.0519283998033082	0.162524635164201	0.316686895620387	0.001	0.0023	0.0203	0.1353	0.0033	0.1741	0.2244	0.0137	8e-04	0.0084	0.006	0.0143	4e-04	0.006	0.0124	0.1328	0.1669	3e-04	5e-04	0.0106	0.0243	0.0115	0.0099	0.011	0.0037	9e-04
3	rs9847974	134816828	0.94	0.0632155594214646	0.98	0.0519283998033082	0.162455499007674	0.266725692718978	9e-04	0.0023	0.0205	0.1357	0.0031	0.1744	0.2252	0.0136	8e-04	0.0081	0.0061	0.0142	5e-04	0.0059	0.0121	0.1323	0.1664	2e-04	5e-04	0.0107	0.0242	0.0119	0.01	0.0109	0.0039	9e-04
3	rs114991145	134818474	0.95	0.0523777185899542	0.98	0.0519283998033082	0.172911116233348	0.273404264652528	9e-04	0.0023	0.0205	0.136	0.0031	0.1742	0.2251	0.0135	8e-04	0.0081	0.0061	0.0141	5e-04	0.0058	0.0121	0.1321	0.1667	2e-04	5e-04	0.0106	0.0244	0.0119	0.01	0.0109	0.0039	8e-04
3	rs7374822	134820184	0.95	0.0523777185899542	0.98	0.0519283998033082	0.162766747476195	0.262263898494917	9e-04	0.0023	0.0205	0.1362	0.003	0.1741	0.2252	0.0134	8e-04	0.008	0.0062	0.0141	5e-04	0.0057	0.0121	0.132	0.1668	2e-04	5e-04	0.0107	0.0245	0.0119	0.01	0.011	0.0039	8e-04
3	rs11718934	134826628	0.95	0.0523777185899542	0.98	0.0519283998033082	0.158236749562442	0.274676643839092	9e-04	0.0023	0.0206	0.1364	0.003	0.174	0.2251	0.0134	8e-04	0.008	0.0062	0.014	5e-04	0.0057	0.0121	0.1319	0.1672	2e-04	5e-04	0.0107	0.0245	0.0119	0.01	0.0109	0.0039	8e-04
3	rs9813334	134829562	0.95	0.0523777185899542	0.99	0.0433032320256267	0.159669970086123	0.265006842170924	9e-04	0.0023	0.0206	0.1362	0.003	0.1741	0.2252	0.0134	8e-04	0.008	0.0062	0.014	5e-04	0.0056	0.012	0.1319	0.1674	2e-04	5e-04	0.0107	0.0245	0.0119	0.01	0.0109	0.0039	8e-04
3	rs73218217	134838234	0.95	0.0523777185899542	0.99	0.0433032320256267	0.189742863979261	0.321774202084784	9e-04	0.0023	0.0205	0.1369	0.0029	0.1745	0.2258	0.0134	7e-04	0.0079	0.0061	0.014	5e-04	0.0052	0.0116	0.1313	0.168	2e-04	4e-04	0.0106	0.0244	0.012	0.01	0.0107	0.0037	8e-04
3	rs7625747	134845693	0.95	0.0523777185899542	0.99	0.0433032320256267	0.19362267970822	0.361548306348442	8e-04	0.0023	0.0205	0.1371	0.0029	0.1746	0.226	0.0134	7e-04	0.0079	0.0061	0.014	5e-04	0.005	0.0115	0.1311	0.1683	2e-04	4e-04	0.0106	0.0244	0.0121	0.01	0.0107	0.0036	8e-04
3	rs1404579	134846810	0.94	0.0632155594214646	0.99	0.0433032320256267	0.184007339894949	0.336562607807893	8e-04	0.0023	0.0205	0.1373	0.0029	0.1747	0.2261	0.0134	7e-04	0.0078	0.0061	0.0139	5e-04	0.0049	0.0114	0.1309	0.1684	2e-04	4e-04	0.0106	0.0244	0.0121	0.01	0.0107	0.0036	8e-04
3	rs13076510	134848853	0.95	0.0523777185899542	0.99	0.0433032320256267	0.170448104159607	0.322259952932859	8e-04	0.0023	0.0205	0.1373	0.003	0.1751	0.2264	0.0133	7e-04	0.0077	0.0061	0.014	5e-04	0.0048	0.0112	0.131	0.1687	2e-04	4e-04	0.0109	0.0241	0.0119	0.0099	0.0105	0.0036	7e-04
3	rs6801065	134854242	0.95	0.0523777185899542	0.98	0.0519283998033082	0.139283361283212	0.305986536131528	8e-04	0.0023	0.0204	0.1378	0.0031	0.1751	0.2264	0.0133	7e-04	0.0076	0.0058	0.014	4e-04	0.0047	0.0112	0.1311	0.1686	2e-04	4e-04	0.0109	0.024	0.0119	0.0099	0.0106	0.0036	6e-04
3	rs9845977	134858609	0.95	0.0523777185899542	0.98	0.0519283998033082	0.144579897037663	0.315720605577904	8e-04	0.0023	0.0204	0.1379	0.0031	0.175	0.2265	0.0133	6e-04	0.0076	0.0058	0.014	4e-04	0.0047	0.0112	0.1311	0.1687	2e-04	3e-04	0.0109	0.024	0.0119	0.0099	0.0106	0.0036	6e-04
3	rs114520443	134868129	0.95	0.0523777185899542	0.98	0.0519283998033082	0.155561511146069	0.31186421620162	8e-04	0.0023	0.0204	0.1383	0.003	0.1757	0.226	0.0131	9e-04	0.0077	0.0058	0.0139	4e-04	0.0046	0.0111	0.1311	0.1685	2e-04	3e-04	0.0109	0.0239	0.0119	0.0099	0.0106	0.0036	6e-04
3	rs73218244	134876919	0.94	0.0632155594214646	0.98	0.0519283998033082	0.157421177308082	0.292914676860687	8e-04	0.0023	0.0204	0.1384	0.003	0.176	0.2257	0.0131	0.001	0.0077	0.0057	0.0139	4e-04	0.0045	0.0111	0.1312	0.1684	3e-04	3e-04	0.0109	0.0239	0.0118	0.0099	0.0106	0.0036	6e-04
3	rs13087756	134877296	0.94	0.0632155594214646	0.99	0.0433032320256267	0.155797472744788	0.290792103530093	8e-04	0.0023	0.0204	0.1384	0.003	0.176	0.2257	0.0131	0.001	0.0077	0.0057	0.0139	4e-04	0.0045	0.0111	0.1312	0.1684	3e-04	3e-04	0.0109	0.0239	0.0118	0.0099	0.0106	0.0036	6e-04
3	rs4894248	134886890	0.95	0.0523777185899542	0.99	0.0433032320256267	0.168676148158021	0.350048326218706	8e-04	0.0024	0.0204	0.1384	0.003	0.1766	0.2254	0.0131	0.0011	0.0078	0.0057	0.0138	4e-04	0.0044	0.0111	0.1309	0.1685	4e-04	3e-04	0.0109	0.0238	0.0118	0.0098	0.0105	0.0036	6e-04
3	rs115014278	134889961	0.95	0.0523777185899542	1	0.0358647470334966	0.17233815349111	0.36318181909393	8e-04	0.0024	0.0203	0.1383	0.003	0.177	0.2252	0.0131	0.0011	0.0078	0.0057	0.0138	4e-04	0.0044	0.011	0.1308	0.1686	4e-04	3e-04	0.0109	0.0238	0.0118	0.0098	0.0105	0.0036	6e-04
3	rs1501219	134891032	0.95	0.0523777185899542	1.02	0.0240822308241547	0.17105302611472	0.361422738173099	8e-04	0.0024	0.0203	0.1383	0.003	0.1771	0.2251	0.0131	0.0011	0.0078	0.0057	0.0138	4e-04	0.0044	0.011	0.1307	0.1686	4e-04	3e-04	0.0109	0.0237	0.0118	0.0097	0.0105	0.0036	6e-04
3	rs34511001	134891709	0.95	0.0523777185899542	1.02	0.0240822308241547	0.173916459238441	0.360293182747672	8e-04	0.0024	0.0203	0.1383	0.003	0.1773	0.225	0.0131	0.0012	0.0078	0.0057	0.0138	4e-04	0.0044	0.011	0.1307	0.1687	5e-04	3e-04	0.0109	0.0237	0.0118	0.0097	0.0105	0.0036	6e-04
3	rs9866254	134892267	0.95	0.0523777185899542	1.02	0.0240822308241547	0.17640835400428	0.363307560459478	8e-04	0.0024	0.0203	0.1383	0.003	0.1774	0.2249	0.0131	0.0012	0.0078	0.0057	0.0138	4e-04	0.0044	0.011	0.1307	0.1687	5e-04	3e-04	0.0108	0.0237	0.0118	0.0097	0.0104	0.0036	6e-04
3	rs112360293	134892890	0.95	0.0523777185899542	1.02	0.0240822308241547	0.184714099399268	0.344710019622778	8e-04	0.0025	0.0203	0.1382	0.003	0.1778	0.2244	0.0132	0.0013	0.0079	0.0057	0.0138	4e-04	0.0043	0.011	0.1304	0.1689	6e-04	3e-04	0.0108	0.0236	0.0117	0.0096	0.0104	0.0036	6e-04
3	rs1042787	134898742	0.95	0.0523777185899542	1.02	0.0240822308241547	0.192553161166991	0.321774202084784	8e-04	0.0026	0.0203	0.138	0.0031	0.1787	0.2235	0.0133	0.0015	0.0079	0.0057	0.0138	4e-04	0.0043	0.0109	0.13	0.1693	7e-04	3e-04	0.0108	0.0234	0.0116	0.0095	0.0103	0.0037	6e-04
3	rs111471524	134904809	0.95	0.0523777185899542	1.02	0.0240822308241547	0.196619891405822	0.289732574626647	8e-04	0.0026	0.0203	0.1379	0.0031	0.1787	0.2234	0.0133	0.0016	0.0079	0.0057	0.0138	5e-04	0.0043	0.0108	0.13	0.1694	8e-04	4e-04	0.0108	0.0235	0.0115	0.0095	0.0103	0.0037	7e-04
3	rs1021753	134909559	0.95	0.0523777185899542	1.02	0.0240822308241547	0.191334997232554	0.278737208904261	8e-04	0.0026	0.0203	0.1377	0.003	0.1786	0.2232	0.0134	0.0016	0.008	0.0057	0.0138	5e-04	0.0044	0.0106	0.13	0.1695	9e-04	4e-04	0.0109	0.0236	0.0114	0.0095	0.0102	0.0037	8e-04
3	rs17710899	134912191	0.95	0.0523777185899542	1.02	0.0240822308241547	0.211999510017349	0.244990302826352	9e-04	0.0028	0.0203	0.1377	0.0031	0.1788	0.223	0.0135	0.0018	0.0079	0.0057	0.0139	7e-04	0.0044	0.0105	0.1293	0.1695	0.0012	4e-04	0.0108	0.0234	0.0113	0.0093	0.0103	0.0037	9e-04
3	rs28733821	134912920	0.95	0.0523777185899542	1.03	0.0195166737865975	0.206284191376715	0.235225998707462	9e-04	0.0028	0.0203	0.1377	0.0031	0.1788	0.223	0.0136	0.0018	0.0079	0.0057	0.0139	7e-04	0.0044	0.0105	0.1292	0.1695	0.0012	4e-04	0.0108	0.0234	0.0113	0.0093	0.0103	0.0037	0.001
3	rs115108528	134913572	0.95	0.0523777185899542	1.02	0.0240822308241547	0.21507286324924	0.249807351088719	9e-04	0.0028	0.0203	0.1377	0.0031	0.1789	0.223	0.0136	0.0018	0.0079	0.0057	0.0139	8e-04	0.0044	0.0105	0.1292	0.1695	0.0012	4e-04	0.0107	0.0234	0.0113	0.0093	0.0103	0.0037	0.001
3	rs7615195	134928840	0.95	0.0523777185899542	1.02	0.0240822308241547	0.319394495684305	0.177456329898865	0.0011	0.0029	0.0202	0.1377	0.0031	0.1788	0.2221	0.0139	0.0022	0.0078	0.0057	0.0142	0.001	0.0044	0.0103	0.129	0.1698	0.0014	5e-04	0.0106	0.023	0.0114	0.0093	0.0102	0.0037	0.0011
3	rs114436917	134932805	0.94	0.0632155594214646	1.02	0.0240822308241547	0.339444488444657	0.153668968817247	0.0011	0.0029	0.0202	0.1376	0.0032	0.1788	0.2219	0.0139	0.0023	0.0077	0.0057	0.0142	0.0011	0.0043	0.0102	0.1289	0.1699	0.0015	5e-04	0.0105	0.0229	0.0114	0.0093	0.0101	0.0038	0.0011
3	rs114771232	134935026	0.94	0.0632155594214646	1.02	0.0240822308241547	0.329033057332455	0.134296993550187	0.0012	0.003	0.0202	0.1376	0.0033	0.1787	0.2217	0.014	0.0024	0.0077	0.0057	0.0143	0.0011	0.0043	0.0102	0.1288	0.1699	0.0016	6e-04	0.0105	0.0228	0.0114	0.0093	0.0101	0.0038	0.0011
3	rs72630179	134935220	0.94	0.0632155594214646	1.03	0.0195166737865975	0.324854864096995	0.128709003578474	0.0012	0.003	0.0202	0.1376	0.0033	0.1785	0.2218	0.014	0.0024	0.0077	0.0057	0.0143	0.0011	0.0043	0.0102	0.1288	0.1701	0.0016	6e-04	0.0105	0.0228	0.0114	0.0093	0.0101	0.0038	0.0011
3	rs6788428	134940368	0.94	0.0632155594214646	1.03	0.0195166737865975	0.335455871698807	0.145919219953909	0.0012	0.003	0.0201	0.1378	0.0034	0.1783	0.2218	0.014	0.0024	0.0077	0.0057	0.0143	0.0011	0.0043	0.0102	0.1286	0.17	0.0016	6e-04	0.0104	0.0228	0.0114	0.0093	0.0101	0.0038	0.0012
3	rs79987238	134944083	0.94	0.0632155594214646	1.03	0.0195166737865975	0.339964286784274	0.149209398880915	0.0012	0.003	0.0201	0.1378	0.0034	0.1783	0.2218	0.014	0.0024	0.0077	0.0057	0.0144	0.0011	0.0043	0.0102	0.1286	0.17	0.0016	6e-04	0.0104	0.0228	0.0114	0.0093	0.0101	0.0038	0.0012
3	rs111989812	134954472	0.94	0.0632155594214646	1.03	0.0195166737865975	0.362543398434897	0.146575137116279	0.0012	0.0027	0.0202	0.1376	0.0033	0.178	0.2217	0.0141	0.0025	0.0077	0.0056	0.0145	0.0012	0.0043	0.0103	0.1285	0.1705	0.0017	6e-04	0.0104	0.0227	0.0116	0.0093	0.0101	0.0038	0.0012
3	rs1501214	134954743	0.94	0.0632155594214646	1.03	0.0195166737865975	0.364966442159159	0.148832041487617	0.0012	0.0026	0.0202	0.1376	0.0033	0.178	0.2218	0.014	0.0025	0.0077	0.0056	0.0145	0.0012	0.0043	0.0102	0.1287	0.1705	0.0017	6e-04	0.0104	0.0227	0.0114	0.0093	0.0101	0.0038	0.0012
3	rs11925678	134954848	0.94	0.0632155594214646	1.03	0.0195166737865975	0.446097956820993	0.170778274654062	0.0012	0.0026	0.0201	0.1376	0.0033	0.1781	0.2218	0.0141	0.0026	0.0077	0.0056	0.0146	0.0012	0.0043	0.0102	0.1283	0.1706	0.0018	7e-04	0.0103	0.0227	0.0113	0.0092	0.0102	0.0039	0.0012
3	rs35879719	134955209	0.94	0.0632155594214646	1.03	0.0195166737865975	0.555802885317988	0.080312573535994	0.0014	0.0027	0.0198	0.1376	0.0032	0.1788	0.2217	0.0143	0.0029	0.0077	0.0056	0.0152	0.0014	0.0041	0.0101	0.1265	0.171	0.0021	7e-04	0.01	0.0224	0.011	0.0091	0.0104	0.0043	0.0014
3	rs9865620	134955715	0.94	0.0632155594214646	1	0.0358647470334966	0.795048026361152	0.0673778871803272	0.0016	0.0028	0.0198	0.1374	0.003	0.1799	0.221	0.0144	0.0032	0.0074	0.006	0.0161	0.0017	0.0042	0.0098	0.1255	0.1689	0.0027	9e-04	0.01	0.0223	0.0103	0.0091	0.0109	0.0045	0.0018
3	rs6782633	134956085	0.94	0.0632155594214646	0.99	0.0433032320256267	0.886582955623667	0.0860495335234299	0.0016	0.0026	0.0195	0.1373	0.003	0.1797	0.2214	0.0146	0.0034	0.0074	0.006	0.0162	0.0019	0.0043	0.0098	0.1238	0.17	0.0029	0.001	0.01	0.0221	0.0101	0.0089	0.0113	0.0044	0.002
3	rs4626121	134958418	0.94	0.0632155594214646	0.99	0.0433032320256267	1.2077951000786	0.081581939666704	0.0017	0.0025	0.0196	0.137	0.0029	0.1806	0.2212	0.0149	0.0035	0.0072	0.0059	0.0168	0.0021	0.0044	0.0095	0.1231	0.1694	0.0032	9e-04	0.0097	0.0221	0.0098	0.0094	0.0117	0.0042	0.0021
3	rs58343608	134959888	0.94	0.0632155594214646	1	0.0358647470334966	1.2307335513968	0.0864325386036107	0.0017	0.0025	0.0196	0.137	0.0029	0.1806	0.2212	0.0149	0.0035	0.0072	0.0059	0.0168	0.0021	0.0044	0.0095	0.1231	0.1694	0.0032	9e-04	0.0097	0.0221	0.0098	0.0094	0.0117	0.0042	0.0021
3	rs3182239	134978236	0.94	0.0632155594214646	0.99	0.0433032320256267	1.29502373862886	0.0909249139739374	0.0017	0.0025	0.0195	0.1369	0.0029	0.1807	0.2212	0.0149	0.0035	0.0071	0.0059	0.0168	0.0021	0.0045	0.0095	0.1233	0.1694	0.0032	9e-04	0.0096	0.022	0.0097	0.0096	0.0117	0.0041	0.0021
3	rs17774248	134980222	0.94	0.0632155594214646	0.99	0.0433032320256267	1.29749578656669	0.0901438999532543	0.0017	0.0025	0.0195	0.1369	0.0029	0.1807	0.2212	0.0149	0.0035	0.0071	0.0059	0.0168	0.0021	0.0045	0.0095	0.1233	0.1694	0.0032	9e-04	0.0096	0.022	0.0097	0.0096	0.0117	0.0041	0.0021
3	rs114634259	134986454	0.95	0.0523777185899542	0.99	0.0433032320256267	1.31724094504094	0.0868930442417432	0.0017	0.0025	0.0195	0.1369	0.0029	0.1806	0.2212	0.0149	0.0035	0.0071	0.0059	0.0169	0.0021	0.0045	0.0096	0.1234	0.1694	0.0031	9e-04	0.0096	0.0219	0.0097	0.0097	0.0116	0.0042	0.0021
3	rs114575875	135007293	0.95	0.0523777185899542	0.99	0.0433032320256267	1.33277242351786	0.0784605750124373	0.0017	0.0025	0.0195	0.1369	0.0028	0.1804	0.2213	0.0148	0.0035	0.0071	0.0059	0.0169	0.0021	0.0045	0.0097	0.1236	0.1694	0.0031	9e-04	0.0096	0.0218	0.0097	0.0097	0.0116	0.0042	0.0021
3	rs115143235	135007438	0.95	0.0523777185899542	0.99	0.0433032320256267	1.33267633909568	0.0783868612179857	0.0017	0.0025	0.0195	0.1369	0.0028	0.1804	0.2213	0.0148	0.0035	0.0071	0.0059	0.0169	0.0021	0.0045	0.0097	0.1236	0.1694	0.0031	9e-04	0.0096	0.0218	0.0097	0.0097	0.0116	0.0042	0.0021
3	rs11921107	135019090	0.95	0.0523777185899542	0.99	0.0433032320256267	1.34085284759128	0.0755341510079107	0.0017	0.0025	0.0195	0.1368	0.0028	0.1804	0.2213	0.0148	0.0035	0.0071	0.0059	0.0169	0.0021	0.0045	0.0097	0.1236	0.1694	0.0031	9e-04	0.0096	0.0217	0.0097	0.0097	0.0116	0.0042	0.0021
3	rs28884825	135021403	0.95	0.0523777185899542	0.99	0.0433032320256267	1.38036137102922	0.0684197657324233	0.0017	0.0025	0.0196	0.137	0.0028	0.1803	0.2213	0.0148	0.0035	0.0071	0.0059	0.0169	0.0019	0.0045	0.0098	0.1238	0.1695	0.0032	9e-04	0.0096	0.0217	0.0097	0.0097	0.0115	0.0042	0.002
3	rs77380868	135022080	0.94	0.0632155594214646	0.99	0.0433032320256267	1.37860928372976	0.0626047830630226	0.0017	0.0025	0.0197	0.1369	0.0028	0.1803	0.2213	0.0148	0.0035	0.0071	0.0059	0.0171	0.0019	0.0045	0.0098	0.1236	0.1695	0.0032	9e-04	0.0095	0.0217	0.0097	0.0096	0.0116	0.0042	0.002
3	rs9881812	135023787	0.94	0.0632155594214646	0.99	0.0433032320256267	1.34181603002376	0.0505333042179691	0.0018	0.0026	0.02	0.1367	0.0029	0.1803	0.2211	0.0148	0.0035	0.0071	0.0059	0.0174	0.002	0.0045	0.0098	0.1231	0.1695	0.0032	9e-04	0.0095	0.0216	0.0099	0.0094	0.0117	0.0042	0.0021
3	rs114378205	135025889	0.94	0.0632155594214646	0.99	0.0433032320256267	1.36384714395893	0.059944021356408	0.0018	0.0026	0.02	0.1369	0.0029	0.1802	0.2212	0.015	0.0035	0.0071	0.0059	0.0174	0.002	0.0045	0.0098	0.1229	0.1695	0.0032	9e-04	0.0095	0.0216	0.0099	0.0094	0.0117	0.0042	0.002
3	rs1526943	135034748	0.94	0.0632155594214646	0.99	0.0433032320256267	1.34769708596685	0.053133340121498	0.0017	0.0026	0.0201	0.1372	0.0029	0.18	0.2212	0.0151	0.0035	0.0071	0.0059	0.0173	0.002	0.0045	0.0098	0.1226	0.1695	0.0031	9e-04	0.0094	0.0216	0.0099	0.0094	0.0117	0.0043	0.002
3	rs115501648	135037516	0.94	0.0632155594214646	0.99	0.0433032320256267	1.38211429052483	0.0600758931358558	0.0017	0.0026	0.0201	0.1372	0.0029	0.18	0.2212	0.0151	0.0035	0.0071	0.0059	0.0173	0.002	0.0045	0.0098	0.1225	0.1695	0.0031	9e-04	0.0094	0.0216	0.0099	0.0094	0.0117	0.0043	0.002
3	rs9826070	135046309	0.94	0.0632155594214646	0.99	0.0433032320256267	1.49851473745624	0.0918656599200028	0.0017	0.0026	0.0202	0.1379	0.0027	0.1801	0.2216	0.0151	0.0034	0.0071	0.0058	0.0176	0.002	0.0046	0.0098	0.122	0.169	0.0031	9e-04	0.0093	0.0212	0.0099	0.0094	0.0117	0.0043	0.002
3	rs187869064	135064378	0.95	0.0523777185899542	0.99	0.0433032320256267	1.54280908325572	0.102545696729776	0.0017	0.0027	0.0204	0.1384	0.0028	0.1802	0.2214	0.0151	0.0034	0.007	0.0057	0.0181	0.0021	0.0048	0.01	0.1215	0.1684	0.0031	8e-04	0.0092	0.0206	0.0099	0.0095	0.0118	0.0044	0.002
3	rs115236778	135064892	0.95	0.0523777185899542	0.99	0.0433032320256267	1.53611988218333	0.103120468461407	0.0017	0.0027	0.0204	0.1385	0.0028	0.1801	0.2213	0.0151	0.0034	0.007	0.0057	0.0181	0.0021	0.0048	0.01	0.1214	0.1685	0.0031	8e-04	0.0092	0.0206	0.0099	0.0095	0.0118	0.0044	0.002
3	rs711931	135074959	0.95	0.0523777185899542	0.99	0.0433032320256267	1.49410117262576	0.0884351260480472	0.0017	0.0027	0.0204	0.1385	0.0028	0.1801	0.2213	0.0151	0.0034	0.007	0.0057	0.0182	0.0021	0.0048	0.0101	0.1214	0.1685	0.0031	8e-04	0.0092	0.0206	0.0099	0.0095	0.0118	0.0044	0.002
3	rs62295233	135083182	0.95	0.0523777185899542	0.99	0.0433032320256267	1.51561173539032	0.0881258425092781	0.0017	0.0027	0.0204	0.1385	0.0028	0.18	0.2213	0.0151	0.0033	0.007	0.0057	0.0182	0.0021	0.0049	0.0102	0.1212	0.1684	0.003	8e-04	0.0092	0.0206	0.0099	0.0095	0.0119	0.0045	0.002
3	rs16842962	135101243	0.95	0.0523777185899542	0.99	0.0433032320256267	1.46135062041991	0.072439332491911	0.0017	0.0027	0.0204	0.1386	0.0028	0.1796	0.2215	0.0152	0.0033	0.007	0.0059	0.0185	0.0022	0.0051	0.0103	0.1204	0.168	0.003	8e-04	0.0095	0.0206	0.0099	0.0096	0.012	0.0046	0.002
3	rs73227909	135110121	0.95	0.0523777185899542	0.99	0.0433032320256267	1.45767294934955	0.0700302302099865	0.0017	0.0027	0.0204	0.1387	0.0028	0.1795	0.2215	0.0152	0.0033	0.007	0.0059	0.0185	0.0022	0.0051	0.0103	0.1204	0.168	0.003	8e-04	0.0095	0.0206	0.0099	0.0096	0.012	0.0046	0.002
3	rs55835227	135132243	0.94	0.0632155594214646	0.99	0.0433032320256267	1.37015261169239	0.0735846631205434	0.0017	0.0027	0.0205	0.1388	0.0028	0.1794	0.2214	0.0152	0.0032	0.007	0.006	0.0187	0.0022	0.0052	0.0105	0.1198	0.1677	0.0029	8e-04	0.0096	0.0207	0.0099	0.0096	0.0121	0.0048	0.002
3	rs7618773	135136151	0.94	0.0632155594214646	0.99	0.0433032320256267	1.366271032766	0.0735846631205434	0.0017	0.0027	0.0205	0.1388	0.0028	0.1794	0.2214	0.0152	0.0032	0.007	0.006	0.0187	0.0022	0.0052	0.0105	0.1198	0.1677	0.0029	8e-04	0.0096	0.0207	0.0099	0.0096	0.0121	0.0048	0.002
3	rs711959	135136722	0.94	0.0632155594214646	0.98	0.0519283998033082	1.36617404621148	0.0732259513449364	0.0017	0.0027	0.0205	0.1388	0.0028	0.1796	0.2214	0.0151	0.0032	0.007	0.006	0.0187	0.0022	0.0052	0.0105	0.1197	0.1677	0.0029	8e-04	0.0096	0.0206	0.0099	0.0096	0.0121	0.0048	0.002
3	rs9810126	135147545	0.94	0.0632155594214646	0.98	0.0519283998033082	1.42729032210033	0.0622025491949414	0.0016	0.0027	0.0205	0.1389	0.0028	0.1798	0.2212	0.0151	0.0031	0.0069	0.006	0.0188	0.0022	0.0052	0.0106	0.1196	0.1675	0.0029	8e-04	0.0096	0.0204	0.01	0.0096	0.0122	0.0048	0.002
3	rs62293950	135147636	0.94	0.0632155594214646	0.98	0.0519283998033082	1.42620608894169	0.0626047830630226	0.0016	0.0027	0.0205	0.1389	0.0028	0.1798	0.2212	0.0151	0.0031	0.0069	0.006	0.0188	0.0022	0.0052	0.0106	0.1196	0.1675	0.0029	8e-04	0.0096	0.0204	0.01	0.0096	0.0122	0.0048	0.002
3	rs62293954	135153619	0.94	0.0632155594214646	0.98	0.0519283998033082	1.43074218475158	0.0703118997827638	0.0016	0.0028	0.0205	0.1389	0.0028	0.1798	0.2212	0.0151	0.0031	0.0069	0.006	0.0189	0.0022	0.0052	0.0106	0.1196	0.1675	0.0029	8e-04	0.0096	0.0204	0.01	0.0096	0.0122	0.0048	0.002
3	rs73227938	135174671	0.95	0.0523777185899542	0.98	0.0519283998033082	1.16078318880631	0.0751715551245121	0.0015	0.0032	0.0205	0.1399	0.003	0.1803	0.2202	0.015	0.0028	0.0067	0.0061	0.0194	0.0021	0.0052	0.0111	0.1191	0.166	0.0028	0.001	0.0097	0.0193	0.0106	0.0096	0.0127	0.0049	0.002
3	rs13089590	135174907	0.95	0.0523777185899542	0.98	0.0519283998033082	1.12213808019675	0.0756067560778512	0.0015	0.0032	0.0207	0.14	0.003	0.1804	0.2202	0.015	0.0028	0.0067	0.0061	0.0194	0.0021	0.0052	0.0112	0.1192	0.166	0.0028	0.001	0.0097	0.0191	0.0107	0.0096	0.0127	0.0049	0.002
3	rs824069	135185359	0.95	0.0523777185899542	0.98	0.0519283998033082	1.23633081657584	0.100665969971369	0.0013	0.0031	0.0206	0.1406	0.0029	0.1809	0.2209	0.0147	0.0026	0.0066	0.0062	0.0195	0.002	0.0051	0.0112	0.1192	0.1655	0.0026	0.001	0.0095	0.0186	0.0108	0.0096	0.0128	0.0048	0.0019
3	rs116249262	135185464	0.95	0.0523777185899542	0.98	0.0519283998033082	1.23717125157101	0.102791874711138	0.0013	0.0031	0.0206	0.1406	0.0029	0.1809	0.2209	0.0147	0.0026	0.0066	0.0062	0.0195	0.002	0.0051	0.0112	0.1192	0.1655	0.0026	0.001	0.0095	0.0186	0.0108	0.0096	0.0128	0.0048	0.0019
3	rs11712517	135204534	0.95	0.0523777185899542	0.98	0.0519283998033082	1.20918335017639	0.0921800949887954	0.0013	0.0031	0.0206	0.1406	0.003	0.1809	0.221	0.0146	0.0026	0.0066	0.0063	0.0195	0.002	0.0052	0.0112	0.1192	0.1653	0.0026	0.001	0.0095	0.0185	0.0109	0.0096	0.0128	0.0048	0.0019
3	rs16843029	135209977	0.95	0.0523777185899542	0.98	0.0519283998033082	1.22728679596922	0.107596088542821	0.0013	0.0031	0.0206	0.1407	0.003	0.1809	0.221	0.0146	0.0026	0.0066	0.0063	0.0195	0.002	0.0052	0.0112	0.1192	0.1653	0.0026	0.001	0.0095	0.0185	0.0109	0.0096	0.0128	0.0048	0.002
3	rs116708776	135212065	0.95	0.0523777185899542	0.98	0.0519283998033082	1.23838560208825	0.109272280801697	0.0013	0.0031	0.0206	0.1407	0.003	0.1809	0.221	0.0146	0.0026	0.0066	0.0063	0.0195	0.002	0.0052	0.0112	0.1192	0.1652	0.0026	0.001	0.0095	0.0185	0.0109	0.0096	0.0128	0.0048	0.002
3	rs191872406	135212888	0.95	0.0523777185899542	0.98	0.0519283998033082	1.25196136430353	0.115130938815901	0.0013	0.0031	0.0206	0.1407	0.003	0.1809	0.221	0.0146	0.0026	0.0066	0.0063	0.0195	0.002	0.0052	0.0112	0.1192	0.1652	0.0026	0.001	0.0095	0.0185	0.0109	0.0096	0.0128	0.0048	0.002
3	rs11712655	135225249	0.94	0.0632155594214646	0.98	0.0519283998033082	0.970131465301718	0.0684197657324233	0.0015	0.0031	0.0204	0.1412	0.0035	0.1803	0.2201	0.0148	0.0025	0.0068	0.0064	0.0199	0.0021	0.0056	0.0114	0.1193	0.1626	0.0026	0.0011	0.0096	0.0181	0.0112	0.01	0.0133	0.0051	0.0022
3	rs9860731	135225679	0.94	0.0632155594214646	0.98	0.0519283998033082	0.979559195086728	0.0624705832802539	0.0015	0.0031	0.0204	0.1411	0.0035	0.1803	0.2202	0.0148	0.0025	0.0068	0.0064	0.02	0.0021	0.0056	0.0114	0.1193	0.1625	0.0026	0.0011	0.0096	0.0181	0.0112	0.01	0.0133	0.0051	0.0022
3	rs73229931	135233238	0.95	0.0523777185899542	0.98	0.0519283998033082	1.03890959440389	0.0760429869509714	0.0015	0.0031	0.0204	0.1412	0.0036	0.1802	0.2198	0.015	0.0025	0.0068	0.0064	0.02	0.0022	0.0058	0.0114	0.1194	0.1622	0.0026	0.0012	0.0096	0.0178	0.0111	0.01	0.0132	0.0052	0.0022
3	rs1502172	135235358	0.95	0.0523777185899542	0.98	0.0519283998033082	0.943414568308798	0.042113585892031	0.0016	0.0032	0.0204	0.1413	0.0037	0.1799	0.219	0.0153	0.0025	0.0069	0.0065	0.0202	0.0023	0.0061	0.0115	0.1195	0.1619	0.0028	0.0014	0.0095	0.0175	0.0109	0.0101	0.0131	0.0054	0.0023
3	rs4894291	135235742	0.95	0.0523777185899542	0.98	0.0519283998033082	0.924805578656735	0.0512703801596862	0.0017	0.0032	0.0203	0.1412	0.0037	0.1801	0.2184	0.0155	0.0024	0.0069	0.0065	0.0201	0.0023	0.0061	0.0115	0.1199	0.1619	0.0028	0.0015	0.0096	0.0175	0.0109	0.0101	0.013	0.0054	0.0023
3	rs62294229	135236995	0.95	0.0523777185899542	0.98	0.0519283998033082	1.0416132098938	0.0783131756730499	0.0017	0.0032	0.0203	0.1411	0.0037	0.18	0.2184	0.0155	0.0024	0.0069	0.0065	0.0201	0.0023	0.0062	0.0115	0.1198	0.1618	0.0029	0.0015	0.0095	0.0174	0.0109	0.0101	0.0131	0.0054	0.0023
3	rs6786506	135249401	0.95	0.0523777185899542	0.98	0.0519283998033082	1.12447639152017	0.0511472113061697	0.0019	0.0029	0.02	0.1411	0.0039	0.1789	0.2182	0.0158	0.0025	0.0073	0.0071	0.0204	0.0024	0.0065	0.0117	0.1194	0.1607	0.0034	0.0015	0.0092	0.0171	0.0108	0.01	0.0133	0.0057	0.0026
3	rs115670832	135254156	0.95	0.0523777185899542	0.98	0.0519283998033082	1.15659527142054	0.0657248103554175	0.0019	0.0029	0.0199	0.1411	0.0038	0.1789	0.2183	0.0158	0.0025	0.0073	0.0071	0.0204	0.0024	0.0065	0.0117	0.1196	0.1607	0.0034	0.0015	0.0092	0.017	0.0108	0.0099	0.0133	0.0058	0.0026
3	rs17247300	135257415	0.95	0.0523777185899542	0.95	0.0861393601425535	1.18135294307146	0.0713014336840054	0.0019	0.0029	0.0199	0.1411	0.0037	0.1789	0.2183	0.0158	0.0025	0.0073	0.0071	0.0204	0.0024	0.0065	0.0117	0.1197	0.1607	0.0034	0.0016	0.0091	0.0169	0.0108	0.0098	0.0133	0.0059	0.0026
3	rs11718611	135257742	0.95	0.0523777185899542	0.95	0.0861393601425535	1.17255921339854	0.0700302302099865	0.0019	0.0029	0.0199	0.1411	0.0037	0.1789	0.2183	0.0158	0.0025	0.0073	0.0071	0.0204	0.0024	0.0065	0.0117	0.1197	0.1607	0.0034	0.0016	0.0091	0.0169	0.0108	0.0098	0.0133	0.0059	0.0026
3	rs116152646	135261258	0.95	0.0523777185899542	0.95	0.0861393601425535	1.21047960869314	0.0716562263313227	0.0019	0.003	0.0199	0.1411	0.0037	0.1788	0.2183	0.0158	0.0026	0.0073	0.0071	0.0204	0.0024	0.0065	0.0117	0.1197	0.1607	0.0034	0.0016	0.0091	0.0169	0.0108	0.0098	0.0133	0.0059	0.0026
3	rs62295003	135261283	0.95	0.0523777185899542	0.95	0.0861393601425535	1.20807270056622	0.0717272723099275	0.0019	0.003	0.0199	0.1411	0.0037	0.1788	0.2183	0.0158	0.0026	0.0073	0.0071	0.0204	0.0024	0.0065	0.0117	0.1197	0.1607	0.0034	0.0016	0.0091	0.0169	0.0108	0.0098	0.0133	0.0059	0.0026
3	rs1502177	135267999	0.95	0.0523777185899542	0.94	0.100733208212114	1.22793859829816	0.0617346638076259	0.002	0.0031	0.0199	0.141	0.0037	0.1783	0.2182	0.0158	0.0026	0.0073	0.0071	0.0205	0.0024	0.0066	0.0117	0.1195	0.1608	0.0035	0.0016	0.0091	0.0169	0.0108	0.0098	0.0133	0.006	0.0027
3	rs9826153	135268608	0.95	0.0523777185899542	0.94	0.100733208212114	1.39421252564067	0.0541386848519797	0.0025	0.0035	0.0195	0.1418	0.004	0.177	0.2185	0.0155	0.0027	0.0074	0.0073	0.0215	0.0023	0.0068	0.0119	0.1189	0.1579	0.0035	0.0017	0.0093	0.0163	0.011	0.0102	0.014	0.0063	0.003
3	rs76368894	135268650	0.95	0.0523777185899542	0.94	0.100733208212114	1.39460344629061	0.0629408148667153	0.0025	0.0035	0.0194	0.1419	0.004	0.1772	0.2181	0.0155	0.0027	0.0074	0.0073	0.0216	0.0023	0.0068	0.0119	0.1188	0.158	0.0035	0.0017	0.0093	0.0162	0.011	0.0102	0.014	0.0063	0.0031
3	rs9869688	135269747	0.95	0.0523777185899542	0.94	0.100733208212114	1.44973290291033	0.15663600949477	0.0025	0.0031	0.0185	0.143	0.0042	0.1787	0.2168	0.0154	0.0019	0.0072	0.0077	0.0216	0.0023	0.0073	0.0118	0.1192	0.1566	0.003	0.0017	0.0094	0.016	0.0112	0.0107	0.0143	0.0066	0.0031
3	rs114715283	135269953	0.95	0.0523777185899542	0.94	0.100733208212114	1.47489779994738	0.161463899793957	0.0025	0.0031	0.0185	0.143	0.0042	0.1787	0.2166	0.0154	0.0019	0.0072	0.0077	0.0216	0.0023	0.0073	0.0118	0.1192	0.1567	0.003	0.0017	0.0094	0.0159	0.0113	0.0107	0.0143	0.0067	0.0031
3	rs62295007	135273504	0.95	0.0523777185899542	0.94	0.100733208212114	1.49259763605134	0.145264366835946	0.0025	0.0031	0.0185	0.1432	0.0042	0.1788	0.216	0.0153	0.0019	0.0072	0.0077	0.0218	0.0024	0.0073	0.0119	0.1193	0.1567	0.003	0.0017	0.0093	0.0159	0.0113	0.0107	0.0143	0.0067	0.0031
3	rs9289495	135276133	0.95	0.0523777185899542	0.94	0.100733208212114	1.45906409940728	0.142655642474505	0.0025	0.0031	0.0184	0.1433	0.0042	0.1788	0.2156	0.0153	0.0019	0.0072	0.0077	0.0219	0.0024	0.0073	0.0119	0.1196	0.1568	0.003	0.0017	0.0093	0.0158	0.0114	0.0108	0.0144	0.0067	0.0031
3	rs1540732	135277355	0.95	0.0523777185899542	0.94	0.100733208212114	1.43666684050083	0.133208609778231	0.0025	0.003	0.0184	0.1433	0.0042	0.1788	0.2153	0.0153	0.0019	0.0072	0.0078	0.022	0.0024	0.0073	0.0119	0.1196	0.1571	0.003	0.0017	0.0092	0.0157	0.0114	0.0108	0.0144	0.0068	0.0031
3	rs16843122	135278749	0.95	0.0523777185899542	0.94	0.100733208212114	1.42650175861866	0.140987686878883	0.0025	0.003	0.0184	0.1437	0.0043	0.1789	0.2154	0.0151	0.0019	0.0072	0.0077	0.022	0.0023	0.0074	0.0119	0.1196	0.1569	0.0029	0.0017	0.0092	0.0157	0.0114	0.0108	0.0144	0.0068	0.0031
3	rs13088600	135282819	0.95	0.0523777185899542	0.94	0.100733208212114	1.53682884343254	0.1593332279395	0.0025	0.003	0.0184	0.1437	0.0042	0.1788	0.2154	0.015	0.0019	0.0072	0.0077	0.0219	0.0023	0.0074	0.0119	0.1195	0.1569	0.0029	0.0017	0.0092	0.0157	0.0114	0.0109	0.0143	0.0068	0.0031
3	rs12633717	135285741	0.95	0.0523777185899542	0.94	0.100733208212114	1.66915999805041	0.159913326398094	0.0024	0.0029	0.0185	0.1442	0.0042	0.1798	0.2151	0.0148	0.0019	0.0073	0.0078	0.0219	0.0024	0.0072	0.012	0.1188	0.1561	0.0028	0.0017	0.0092	0.0157	0.0118	0.0111	0.0144	0.0068	0.0031
3	rs2102161	135287284	0.95	0.0523777185899542	0.94	0.100733208212114	1.77377639538786	0.222660463049279	0.0024	0.0029	0.0184	0.1443	0.0042	0.1797	0.2151	0.0147	0.0019	0.0073	0.0078	0.0218	0.0024	0.0072	0.012	0.1187	0.1562	0.0027	0.0017	0.0092	0.0157	0.0118	0.0111	0.0144	0.0068	0.0031
3	rs10935173	135290619	0.95	0.0523777185899542	0.94	0.100733208212114	1.93137733757373	0.289497283324238	0.0023	0.0027	0.0182	0.1453	0.0041	0.1795	0.2148	0.0146	0.0018	0.007	0.0077	0.0216	0.0023	0.0072	0.0122	0.1185	0.1573	0.0024	0.0016	0.0095	0.0155	0.0123	0.0112	0.0144	0.0067	0.0028
3	rs6439579	135291733	0.96	0.0430660126656495	0.94	0.100733208212114	1.78946713985734	0.266381645968273	0.0022	0.0025	0.0182	0.1456	0.0041	0.1796	0.2149	0.0145	0.0018	0.007	0.0077	0.0215	0.0023	0.0071	0.0122	0.1186	0.1577	0.0023	0.0015	0.0096	0.0154	0.0123	0.0113	0.0143	0.0067	0.0027
3	rs35731839	135293915	0.96	0.0430660126656495	0.94	0.100733208212114	1.95248458409103	0.247003115872989	0.0022	0.0025	0.0182	0.1463	0.0041	0.1794	0.2147	0.0141	0.0018	0.007	0.0076	0.0215	0.0023	0.0071	0.012	0.1187	0.1582	0.0022	0.0015	0.0097	0.0153	0.0122	0.0113	0.0144	0.0067	0.0026
3	rs75027740	135313695	0.97	0.0351293717890758	0.94	0.100733208212114	1.65863446727761	0.314031705047368	0.0019	0.002	0.019	0.1479	0.0039	0.179	0.216	0.0128	0.0017	0.0064	0.0072	0.0214	0.0021	0.0068	0.0117	0.119	0.1605	0.0019	0.0013	0.0099	0.0153	0.0118	0.0111	0.0148	0.0063	0.0022
3	rs7612342	135316558	0.97	0.0351293717890758	0.94	0.100733208212114	1.61738839860881	0.31186421620162	0.0019	0.002	0.0191	0.148	0.0039	0.179	0.216	0.0128	0.0017	0.0064	0.0072	0.0214	0.0021	0.0068	0.0117	0.119	0.1605	0.0019	0.0013	0.0099	0.0153	0.0118	0.0111	0.0148	0.0063	0.0022
3	rs59104984	135322531	0.97	0.0351293717890758	0.94	0.100733208212114	1.64491394857288	0.32189561956848	0.0019	0.002	0.0191	0.148	0.0039	0.1788	0.2165	0.0128	0.0017	0.0063	0.0072	0.0214	0.0021	0.0068	0.0117	0.119	0.1606	0.0019	0.0013	0.0099	0.0152	0.0118	0.0111	0.0145	0.0063	0.0021
3	rs113239027	135336378	0.97	0.0351293717890758	0.94	0.100733208212114	1.64626341520731	0.309221134621702	0.0018	0.002	0.0191	0.148	0.0038	0.1788	0.2167	0.0127	0.0017	0.0063	0.0071	0.0214	0.002	0.0067	0.0117	0.119	0.1607	0.0019	0.0013	0.0099	0.0153	0.0118	0.011	0.0146	0.0063	0.0021
3	rs6762033	135337113	0.97	0.0351293717890758	0.94	0.100733208212114	1.64709405158448	0.309941310672402	0.0018	0.002	0.0191	0.148	0.0038	0.1788	0.2167	0.0127	0.0017	0.0063	0.0071	0.0214	0.002	0.0067	0.0117	0.119	0.1607	0.0019	0.0013	0.0099	0.0153	0.0118	0.011	0.0146	0.0063	0.0021
3	rs112299848	135339201	0.97	0.0351293717890758	0.94	0.100733208212114	1.66686530054542	0.324448496873198	0.0018	0.002	0.0192	0.148	0.0038	0.1787	0.2168	0.0127	0.0017	0.0063	0.0071	0.0214	0.002	0.0067	0.0118	0.1189	0.1607	0.0019	0.0012	0.0099	0.0153	0.0118	0.011	0.0146	0.0063	0.0021
3	rs9834357	135340074	0.97	0.0351293717890758	0.93	0.117127898734063	1.67855901325005	0.32043950100801	0.0018	0.002	0.0192	0.148	0.0039	0.1787	0.2168	0.0127	0.0017	0.0063	0.0071	0.0214	0.002	0.0067	0.0118	0.1189	0.1607	0.0019	0.0012	0.0099	0.0153	0.0117	0.011	0.0146	0.0063	0.0021
3	rs78697781	135351777	0.97	0.0351293717890758	0.93	0.117127898734063	1.59947281957592	0.372519822611965	0.0018	0.0019	0.0195	0.1479	0.004	0.1782	0.2173	0.0124	0.0017	0.0061	0.0071	0.0212	0.002	0.0066	0.012	0.1189	0.161	0.0018	0.0011	0.0101	0.0154	0.0116	0.011	0.0148	0.0062	0.002
3	rs7647247	135374035	0.97	0.0351293717890758	0.93	0.117127898734063	1.4852883338875	0.495150429884833	0.0017	0.0018	0.02	0.1478	0.0042	0.1775	0.2177	0.0122	0.0018	0.0061	0.007	0.0211	0.0019	0.0065	0.0123	0.1188	0.1611	0.0018	0.001	0.0103	0.0156	0.0113	0.011	0.015	0.0061	0.002
3	rs1900611	135384278	0.97	0.0351293717890758	0.93	0.117127898734063	1.53753792327729	0.474349628098756	0.0017	0.0018	0.02	0.1474	0.0043	0.1772	0.2177	0.0123	0.0021	0.0061	0.007	0.021	0.0019	0.0068	0.0123	0.1187	0.1611	0.0018	0.001	0.0104	0.0156	0.0113	0.0111	0.0151	0.0061	0.002
3	rs114870451	135390368	0.97	0.0351293717890758	0.93	0.117127898734063	1.43390087394207	0.525176609569361	0.0018	0.0015	0.0201	0.1474	0.0043	0.1771	0.2179	0.0122	0.0021	0.0061	0.007	0.021	0.002	0.0068	0.0124	0.1188	0.1611	0.0018	0.001	0.0104	0.0156	0.0112	0.0111	0.0151	0.0061	0.002
3	rs9858287	135392550	0.97	0.0351293717890758	0.93	0.117127898734063	1.40184284361265	0.507354710870207	0.0018	0.0015	0.0201	0.1474	0.0043	0.1772	0.2179	0.0122	0.0021	0.006	0.007	0.021	0.002	0.0068	0.0124	0.1187	0.1611	0.0018	0.001	0.0104	0.0156	0.0112	0.011	0.0151	0.0061	0.002
3	rs7635270	135394673	0.96	0.0430660126656495	0.94	0.100733208212114	1.30139766046024	0.528648277683698	0.0018	0.0015	0.0202	0.1474	0.0043	0.1771	0.218	0.0122	0.002	0.006	0.0069	0.021	0.002	0.0067	0.0124	0.1188	0.1613	0.0018	0.001	0.0104	0.0156	0.0112	0.011	0.0152	0.0061	0.002
3	rs115418467	135405534	0.96	0.0430660126656495	0.94	0.100733208212114	1.26842156277807	0.511485467607265	0.0018	0.0015	0.0203	0.1473	0.0043	0.1769	0.2181	0.0122	0.002	0.006	0.0069	0.0209	0.002	0.0067	0.0124	0.1189	0.1614	0.0018	0.001	0.0104	0.0156	0.0113	0.011	0.0152	0.0061	0.002
3	rs114679905	135418841	0.96	0.0430660126656495	0.94	0.100733208212114	1.25787752804447	0.515348466308232	0.0018	0.0015	0.0203	0.1473	0.0043	0.1769	0.2181	0.0122	0.002	0.006	0.0069	0.0209	0.002	0.0067	0.0124	0.1189	0.1614	0.0018	0.001	0.0104	0.0156	0.0113	0.011	0.0152	0.0061	0.002
3	rs116169845	135422942	0.96	0.0430660126656495	0.93	0.117127898734063	1.25599822006159	0.509694432018193	0.0018	0.0015	0.0203	0.1473	0.0043	0.1769	0.2181	0.0122	0.002	0.006	0.0069	0.0209	0.002	0.0067	0.0124	0.1189	0.1614	0.0018	0.001	0.0104	0.0156	0.0113	0.011	0.0152	0.0061	0.002
3	rs13100582	135430371	0.96	0.0430660126656495	0.93	0.117127898734063	1.23857246602156	0.526981163033203	0.0018	0.0015	0.0203	0.1473	0.0043	0.1769	0.2181	0.0122	0.0019	0.006	0.0069	0.0209	0.002	0.0067	0.0125	0.1189	0.1614	0.0018	0.001	0.0104	0.0156	0.0113	0.011	0.0152	0.0061	0.002
3	rs17248276	135434791	0.96	0.0430660126656495	0.93	0.117127898734063	1.23763825508627	0.510658638323259	0.0018	0.0015	0.0203	0.1473	0.0043	0.1768	0.2181	0.0122	0.0019	0.006	0.0069	0.0209	0.002	0.0067	0.0125	0.1189	0.1614	0.0018	0.001	0.0105	0.0156	0.0113	0.011	0.0152	0.0061	0.002
3	rs13066616	135449686	0.96	0.0430660126656495	0.93	0.117127898734063	1.1294291654475	0.555357781023941	0.0018	0.0014	0.0207	0.1474	0.0043	0.1771	0.2182	0.012	0.0019	0.006	0.0068	0.0209	0.0018	0.0065	0.0125	0.1191	0.1618	0.0017	9e-04	0.0104	0.0156	0.0113	0.0104	0.0152	0.0061	0.0019
3	rs116818670	135454527	0.96	0.0430660126656495	0.93	0.117127898734063	1.12879833422235	0.551421968112584	0.0018	0.0014	0.0209	0.1474	0.0042	0.1767	0.2182	0.012	0.0019	0.0061	0.0068	0.0209	0.0017	0.0064	0.0127	0.119	0.1619	0.0017	9e-04	0.0104	0.0156	0.0114	0.0104	0.0154	0.006	0.0019
3	rs1374773	135457953	0.94	0.0632155594214646	0.93	0.117127898734063	0.579237825865451	0.402478886777698	0.0017	0.0013	0.0224	0.1468	0.0039	0.1745	0.2181	0.0114	0.0015	0.0063	0.0064	0.0211	0.0016	0.0059	0.0142	0.1181	0.1623	0.0015	9e-04	0.011	0.0163	0.0119	0.0105	0.0171	0.006	0.0016
3	rs1447600	135457984	0.94	0.0632155594214646	0.93	0.117127898734063	0.520862462616991	0.375943519655592	0.0017	0.0013	0.0223	0.1469	0.0039	0.1746	0.2181	0.0114	0.0015	0.0063	0.0064	0.021	0.0015	0.0059	0.0141	0.1181	0.1626	0.0015	9e-04	0.011	0.0164	0.0118	0.0105	0.0171	0.006	0.0016
3	rs12632633	135458294	0.93	0.0757334056000413	0.93	0.117127898734063	0.544781172474028	0.36721165093302	0.0018	0.0013	0.0226	0.1473	0.0038	0.1749	0.218	0.0112	0.0014	0.0063	0.0063	0.0209	0.0015	0.0057	0.014	0.1182	0.1624	0.0014	9e-04	0.0108	0.0164	0.0119	0.0104	0.0173	0.0058	0.0015
3	rs115196834	135469193	0.92	0.0900864543555373	0.93	0.117127898734063	0.8321198958301	0.483294288789375	0.0016	0.001	0.0234	0.148	0.0034	0.1782	0.2198	0.0104	0.0012	0.0058	0.0053	0.0217	7e-04	0.0045	0.0137	0.1195	0.1632	9e-04	6e-04	0.0101	0.0161	0.0117	0.01	0.0182	0.0049	7e-04
3	rs4894319	135475923	0.92	0.0900864543555373	0.93	0.117127898734063	0.727608860968593	0.394092610574007	0.0016	0.001	0.0235	0.1481	0.0034	0.1783	0.2199	0.0104	0.0012	0.0058	0.0052	0.0217	7e-04	0.0044	0.0137	0.1195	0.1632	9e-04	6e-04	0.01	0.0161	0.0117	0.01	0.0183	0.0049	6e-04
3	rs12152211	135478320	0.92	0.0900864543555373	0.93	0.117127898734063	0.738742073023194	0.414430970850871	0.0016	0.001	0.0235	0.1482	0.0034	0.1784	0.2199	0.0104	0.0012	0.0058	0.0052	0.0217	7e-04	0.0044	0.0137	0.1195	0.1633	9e-04	6e-04	0.01	0.0161	0.0117	0.01	0.0183	0.0048	6e-04
3	rs9873976	135496946	0.91	0.106429816649543	0.93	0.117127898734063	0.74600340718061	0.40714440197708	0.0016	0.001	0.0235	0.1483	0.0034	0.1785	0.2199	0.0104	0.0012	0.0058	0.0051	0.0217	7e-04	0.0043	0.0137	0.1194	0.1635	8e-04	6e-04	0.01	0.0161	0.0117	0.0099	0.0183	0.0048	6e-04
3	rs115412161	135497848	0.91	0.106429816649543	0.93	0.117127898734063	0.749645774289815	0.405717265901438	0.0016	0.001	0.0235	0.1483	0.0034	0.1785	0.2199	0.0104	0.0012	0.0058	0.0051	0.0217	7e-04	0.0043	0.0137	0.1194	0.1635	8e-04	6e-04	0.01	0.0161	0.0117	0.0099	0.0183	0.0048	6e-04
3	rs115119434	135505101	0.91	0.106429816649543	0.92	0.135444945858012	0.740403368936312	0.433063402151992	0.0015	0.001	0.0235	0.1484	0.0034	0.1786	0.22	0.0104	0.0012	0.0058	0.0051	0.0217	7e-04	0.0043	0.0137	0.1194	0.1636	8e-04	6e-04	0.01	0.0161	0.0116	0.0099	0.0183	0.0048	6e-04
3	rs112385756	135510082	0.91	0.106429816649543	0.92	0.135444945858012	0.733391834373216	0.430952969911439	0.0015	9e-04	0.0235	0.1484	0.0034	0.1786	0.22	0.0104	0.0012	0.0058	0.0051	0.0217	7e-04	0.0043	0.0137	0.1194	0.1636	8e-04	6e-04	0.01	0.0161	0.0116	0.0099	0.0183	0.0048	6e-04
3	rs13072716	135517055	0.91	0.106429816649543	0.91	0.155803491158275	0.712311458199186	0.437424868728634	0.0015	9e-04	0.0234	0.1486	0.0033	0.1788	0.22	0.0103	0.0012	0.0057	0.0051	0.0217	7e-04	0.0042	0.0137	0.1193	0.1638	8e-04	6e-04	0.0099	0.0161	0.0116	0.0098	0.0183	0.0047	6e-04
3	rs60463115	135521036	0.91	0.106429816649543	0.91	0.155803491158275	0.677568736523047	0.388827975028537	0.0015	9e-04	0.0234	0.1487	0.0033	0.1789	0.2201	0.0103	0.0011	0.0057	0.0051	0.0216	7e-04	0.0042	0.0137	0.1193	0.1639	8e-04	6e-04	0.0099	0.0161	0.0116	0.0098	0.0184	0.0047	6e-04
3	rs61789024	135527345	0.91	0.106429816649543	0.91	0.155803491158275	0.673941651506713	0.374420789969283	0.0015	9e-04	0.0234	0.1491	0.0033	0.1791	0.2204	0.0102	0.0011	0.0057	0.0049	0.0215	6e-04	0.004	0.0137	0.1191	0.1644	7e-04	6e-04	0.0099	0.016	0.0116	0.0097	0.0184	0.0046	6e-04
3	rs78838685	135532067	0.91	0.106429816649543	0.91	0.155803491158275	0.645312712450861	0.399764161304898	0.0015	9e-04	0.0234	0.1498	0.0032	0.1792	0.2206	0.0101	0.0011	0.0056	0.0046	0.0214	6e-04	0.0039	0.0137	0.1189	0.1649	7e-04	5e-04	0.0098	0.016	0.0116	0.0097	0.0183	0.0044	5e-04
3	rs114825248	135532451	0.91	0.106429816649543	0.91	0.155803491158275	0.624579320582594	0.402996549047423	0.0015	9e-04	0.0234	0.1499	0.0032	0.1792	0.2206	0.0101	0.0011	0.0056	0.0046	0.0214	6e-04	0.0039	0.0137	0.1188	0.1649	7e-04	5e-04	0.0098	0.016	0.0116	0.0097	0.0183	0.0044	5e-04
3	rs73219871	135535423	0.91	0.106429816649543	0.91	0.155803491158275	0.590442103406597	0.397054497702307	0.0015	9e-04	0.0234	0.1502	0.0032	0.1793	0.2208	0.01	0.001	0.0056	0.0044	0.0214	6e-04	0.0039	0.0137	0.1188	0.165	6e-04	5e-04	0.0098	0.016	0.0115	0.0097	0.0183	0.0044	5e-04
3	rs34322597	135550945	0.91	0.106429816649543	0.91	0.155803491158275	0.564654822983941	0.385371772584028	0.0015	9e-04	0.0234	0.1503	0.0032	0.1793	0.2208	0.01	0.001	0.0056	0.0044	0.0214	6e-04	0.0039	0.0137	0.1188	0.1651	6e-04	5e-04	0.0098	0.016	0.0115	0.0098	0.0183	0.0044	5e-04
3	rs61790391	135560388	0.91	0.106429816649543	0.91	0.155803491158275	0.546950871835214	0.373533333279944	0.0015	9e-04	0.0234	0.1503	0.0032	0.1793	0.2209	0.01	0.001	0.0056	0.0044	0.0214	6e-04	0.0039	0.0137	0.1188	0.1651	6e-04	5e-04	0.0098	0.016	0.0115	0.0097	0.0183	0.0044	5e-04
3	rs13099318	135569317	0.91	0.106429816649543	0.91	0.155803491158275	0.528217593869308	0.36066958952465	0.0015	9e-04	0.0234	0.1503	0.0032	0.1793	0.2209	0.01	0.001	0.0056	0.0044	0.0214	6e-04	0.0039	0.0137	0.1187	0.1651	6e-04	5e-04	0.0098	0.016	0.0115	0.0098	0.0183	0.0044	5e-04
3	rs61790397	135572518	0.91	0.106429816649543	0.91	0.155803491158275	0.540061414043996	0.35828757048416	0.0015	9e-04	0.0234	0.1503	0.0032	0.1793	0.2208	0.01	0.001	0.0056	0.0044	0.0213	6e-04	0.0039	0.0136	0.1187	0.1651	6e-04	5e-04	0.0098	0.016	0.0116	0.0098	0.0185	0.0044	5e-04
3	rs2400700	135572632	0.91	0.106429816649543	0.91	0.155803491158275	0.540650322901855	0.358538097631112	0.0015	9e-04	0.0234	0.1503	0.0032	0.1793	0.2208	0.01	0.001	0.0056	0.0044	0.0213	6e-04	0.0039	0.0136	0.1187	0.1651	6e-04	5e-04	0.0098	0.016	0.0116	0.0098	0.0185	0.0044	5e-04
3	rs79992946	135575480	0.91	0.106429816649543	0.91	0.155803491158275	0.551500646223389	0.366076988562448	0.0015	9e-04	0.0234	0.1503	0.0032	0.1793	0.2209	0.01	0.001	0.0056	0.0044	0.0213	6e-04	0.0039	0.0136	0.1187	0.1651	6e-04	5e-04	0.0098	0.016	0.0116	0.0098	0.0185	0.0044	5e-04
3	rs1401543	135587811	0.91	0.106429816649543	0.91	0.155803491158275	0.580996725738927	0.376324473020099	0.0015	9e-04	0.0233	0.1503	0.0032	0.1793	0.2209	0.01	0.001	0.0056	0.0044	0.0213	6e-04	0.0039	0.0136	0.1187	0.1651	6e-04	5e-04	0.0098	0.016	0.0116	0.0098	0.0184	0.0044	5e-04
3	rs28758576	135602459	0.91	0.106429816649543	0.91	0.155803491158275	0.58764870409554	0.39023851175149	0.0015	9e-04	0.0233	0.1504	0.0032	0.1793	0.221	0.01	0.001	0.0056	0.0044	0.0213	6e-04	0.0039	0.0136	0.1186	0.1652	6e-04	5e-04	0.0098	0.016	0.0116	0.0098	0.0184	0.0044	5e-04
3	rs77527047	135613972	0.91	0.106429816649543	0.91	0.155803491158275	0.605121745172716	0.368852358568281	0.0015	0.0011	0.0229	0.1514	0.0031	0.1797	0.2221	0.0096	0.001	0.0056	0.0041	0.0208	4e-04	0.004	0.0131	0.1179	0.1665	5e-04	4e-04	0.0096	0.016	0.0113	0.0101	0.0176	0.0044	4e-04
3	rs9819988	135624570	0.91	0.106429816649543	0.91	0.155803491158275	0.669167316249062	0.329205221808356	0.0015	0.0012	0.0227	0.1519	0.0031	0.1799	0.2227	0.0094	0.001	0.0056	0.0039	0.0206	4e-04	0.0042	0.0129	0.1175	0.1673	5e-04	4e-04	0.0094	0.016	0.011	0.0103	0.0171	0.0044	3e-04
3	rs13065836	135625601	0.91	0.106429816649543	0.91	0.155803491158275	0.672420887347391	0.329571962606509	0.0015	0.0012	0.0227	0.1519	0.0031	0.1799	0.2227	0.0094	0.001	0.0056	0.0039	0.0206	4e-04	0.0042	0.0129	0.1175	0.1673	5e-04	4e-04	0.0094	0.016	0.011	0.0103	0.0171	0.0044	3e-04
3	rs116410695	135665726	0.91	0.106429816649543	0.91	0.155803491158275	0.663256884435097	0.305866931429557	0.0015	0.0013	0.0227	0.152	0.0031	0.1799	0.2229	0.0093	0.001	0.0057	0.0039	0.0206	4e-04	0.0042	0.0128	0.1173	0.1676	5e-04	4e-04	0.0094	0.016	0.011	0.0103	0.017	0.0044	3e-04
3	rs13075579	135690784	0.91	0.106429816649543	0.91	0.155803491158275	0.591670413767678	0.264892375237076	0.0015	0.0013	0.0226	0.1521	0.0031	0.1799	0.2231	0.0093	0.001	0.0057	0.0039	0.0206	4e-04	0.0042	0.0127	0.1171	0.1681	5e-04	4e-04	0.0093	0.016	0.011	0.0103	0.0169	0.0044	3e-04
3	rs9873015	135716966	0.91	0.106429816649543	0.91	0.155803491158275	0.573841408828984	0.253637154796602	0.0015	0.0013	0.0226	0.1521	0.003	0.1799	0.2232	0.0093	0.001	0.0055	0.0039	0.0202	4e-04	0.0042	0.0128	0.1168	0.1689	5e-04	4e-04	0.0093	0.0159	0.0109	0.0103	0.0168	0.0044	3e-04
3	rs73222209	135717033	0.91	0.106429816649543	0.91	0.155803491158275	0.573774102638202	0.253637154796602	0.0015	0.0013	0.0226	0.1521	0.003	0.1799	0.2232	0.0093	0.0011	0.0055	0.0039	0.0202	4e-04	0.0042	0.0128	0.1168	0.1689	5e-04	4e-04	0.0093	0.0159	0.0109	0.0103	0.0168	0.0044	3e-04
3	rs115606762	135717467	0.91	0.106429816649543	0.91	0.155803491158275	0.572832202733277	0.252508831443636	0.0015	0.0013	0.0226	0.1521	0.003	0.1799	0.2233	0.0093	0.0011	0.0055	0.0039	0.0202	4e-04	0.0042	0.0128	0.1168	0.169	5e-04	4e-04	0.0093	0.0159	0.0108	0.0103	0.0168	0.0044	3e-04
3	rs9814557	135720540	0.91	0.106429816649543	0.92	0.135444945858012	0.561452575930853	0.249357999179389	0.0015	0.0013	0.0226	0.1521	0.003	0.18	0.2235	0.0093	0.0011	0.0053	0.0039	0.02	4e-04	0.0042	0.0128	0.1167	0.1692	5e-04	4e-04	0.0093	0.016	0.0107	0.0103	0.0168	0.0044	3e-04
3	rs9872542	135720673	0.91	0.106429816649543	0.92	0.135444945858012	0.555073709441719	0.252283357420548	0.0015	0.0013	0.0226	0.1521	0.0029	0.18	0.2235	0.0092	0.0011	0.0053	0.0038	0.02	4e-04	0.0042	0.0128	0.1167	0.1692	5e-04	4e-04	0.0094	0.0162	0.0107	0.0102	0.0168	0.0044	3e-04
3	rs6779903	135720851	0.91	0.106429816649543	0.92	0.135444945858012	0.569742475448269	0.252057947031788	0.0015	0.0013	0.0226	0.1522	0.0029	0.18	0.2236	0.0092	0.0011	0.0053	0.0038	0.02	4e-04	0.0042	0.0128	0.1168	0.1692	5e-04	4e-04	0.0094	0.0158	0.0107	0.0102	0.0168	0.0044	3e-04
3	rs34629706	135721036	0.91	0.106429816649543	0.92	0.135444945858012	0.569742475448269	0.252057947031788	0.0015	0.0013	0.0226	0.1522	0.0029	0.18	0.2236	0.0092	0.0011	0.0053	0.0038	0.02	4e-04	0.0042	0.0128	0.1168	0.1692	5e-04	4e-04	0.0094	0.0158	0.0107	0.0102	0.0168	0.0044	3e-04
3	rs34901937	135721781	0.91	0.106429816649543	0.92	0.135444945858012	0.569809560442767	0.252057947031788	0.0015	0.0013	0.0226	0.1522	0.0029	0.18	0.2236	0.0092	0.0011	0.0053	0.0038	0.02	4e-04	0.0042	0.0128	0.1168	0.1692	5e-04	4e-04	0.0094	0.0158	0.0107	0.0102	0.0168	0.0044	3e-04
3	rs17197552	135722264	0.91	0.106429816649543	0.93	0.117127898734063	0.569809560442767	0.254201911278913	0.0015	0.0013	0.0226	0.1522	0.0029	0.18	0.2236	0.0092	0.0011	0.0053	0.0038	0.02	4e-04	0.0042	0.0128	0.1168	0.1692	5e-04	4e-04	0.0094	0.0158	0.0107	0.0102	0.0168	0.0044	3e-04
3	rs2177407	135741565	0.91	0.106429816649543	0.93	0.117127898734063	0.581944853318786	0.247339093394564	0.0015	0.0013	0.0226	0.1522	0.0029	0.18	0.2236	0.0092	0.0011	0.0053	0.0038	0.02	5e-04	0.0042	0.0128	0.1167	0.1693	5e-04	5e-04	0.0094	0.0159	0.0107	0.0102	0.0167	0.0044	3e-04
3	rs9836600	135741887	0.91	0.106429816649543	0.93	0.117127898734063	0.581944853318786	0.247451118130598	0.0015	0.0013	0.0226	0.1522	0.0029	0.18	0.2236	0.0092	0.0011	0.0053	0.0038	0.02	5e-04	0.0042	0.0128	0.1167	0.1693	5e-04	5e-04	0.0094	0.0159	0.0107	0.0102	0.0167	0.0044	3e-04
3	rs1523594	135742367	0.91	0.106429816649543	0.93	0.117127898734063	0.57606457844787	0.247451118130598	0.0015	0.0013	0.0226	0.1522	0.0029	0.18	0.2233	0.0092	0.0011	0.0053	0.0038	0.02	5e-04	0.0042	0.0128	0.1167	0.1696	5e-04	5e-04	0.0094	0.0159	0.0107	0.0102	0.0167	0.0044	3e-04
3	rs76401139	135746680	0.91	0.106429816649543	0.92	0.135444945858012	0.576401771919139	0.247563158973308	0.0015	0.0013	0.0226	0.1522	0.0029	0.18	0.2233	0.0092	0.0011	0.0053	0.0038	0.02	5e-04	0.0042	0.0128	0.1167	0.1696	5e-04	5e-04	0.0094	0.0159	0.0107	0.0102	0.0167	0.0044	3e-04
3	rs77121034	135746796	0.91	0.106429816649543	0.92	0.135444945858012	0.576401771919139	0.247563158973308	0.0015	0.0013	0.0226	0.1522	0.0029	0.18	0.2233	0.0092	0.0011	0.0053	0.0038	0.02	5e-04	0.0042	0.0128	0.1167	0.1696	5e-04	5e-04	0.0094	0.0159	0.0107	0.0102	0.0167	0.0044	3e-04
3	rs2140450	135769746	0.9	0.124917206299546	0.93	0.117127898734063	0.590237500044166	0.24801148331801	0.0016	0.0013	0.0226	0.1523	0.0029	0.1804	0.2233	0.0092	0.0011	0.0053	0.0038	0.02	5e-04	0.0042	0.0128	0.1163	0.1696	5e-04	5e-04	0.0094	0.0159	0.0107	0.0102	0.0167	0.0044	3e-04
3	rs61791718	135791534	0.9	0.124917206299546	0.93	0.117127898734063	0.593378362187112	0.234895375970561	0.0016	0.0013	0.0224	0.1525	0.0029	0.1811	0.2231	0.0092	0.001	0.0054	0.0038	0.0198	5e-04	0.0042	0.0125	0.1159	0.1698	6e-04	5e-04	0.0093	0.016	0.0106	0.0103	0.0165	0.0044	3e-04
3	rs116090319	135809730	0.88	0.168925028033099	0.93	0.117127898734063	0.480797431934113	0.151670577547215	0.0018	0.0013	0.0216	0.1541	0.0028	0.1863	0.2212	0.009	6e-04	0.006	0.0039	0.0189	7e-04	0.0044	0.0111	0.1137	0.1707	0.001	5e-04	0.0092	0.0164	0.0102	0.0104	0.0151	0.0043	4e-04
3	rs1278493	135814009	0.88	0.168925028033099	0.93	0.117127898734063	0.454066790608762	0.147044299516954	0.0018	0.0013	0.0216	0.1541	0.0028	0.1864	0.2212	0.009	6e-04	0.006	0.0039	0.0189	7e-04	0.0044	0.0111	0.1137	0.1708	0.001	5e-04	0.0092	0.0164	0.0102	0.0104	0.0151	0.0043	4e-04
3	rs78811952	135821704	0.88	0.168925028033099	0.93	0.117127898734063	0.449624451142717	0.145919219953909	0.0018	0.0013	0.0216	0.1542	0.0028	0.1864	0.2211	0.009	6e-04	0.0061	0.0039	0.0189	7e-04	0.0044	0.0111	0.1137	0.1708	0.001	5e-04	0.0092	0.0164	0.0102	0.0104	0.0151	0.0043	4e-04
3	rs7634492	135824130	0.88	0.168925028033099	0.93	0.117127898734063	0.448188297976998	0.145357852045729	0.0018	0.0014	0.0216	0.1542	0.0028	0.1864	0.2211	0.009	6e-04	0.0061	0.0039	0.0188	7e-04	0.0044	0.0111	0.1137	0.1708	0.001	5e-04	0.0092	0.0164	0.0102	0.0104	0.0151	0.0043	4e-04
3	rs10935179	135908786	0.88	0.168925028033099	0.93	0.117127898734063	0.423597047646922	0.138499183774223	0.0018	0.0014	0.0216	0.1545	0.0028	0.1865	0.2209	0.009	6e-04	0.0061	0.0039	0.0188	7e-04	0.0044	0.011	0.1137	0.171	0.001	5e-04	0.0092	0.0165	0.0101	0.0104	0.015	0.0043	4e-04
3	rs9845457	135914476	0.88	0.168925028033099	0.93	0.117127898734063	0.400656638358926	0.133118058492342	0.0018	0.0014	0.0215	0.1547	0.0027	0.1865	0.2206	0.009	6e-04	0.0061	0.0039	0.0187	7e-04	0.0044	0.0109	0.1137	0.1711	0.0011	5e-04	0.0092	0.0165	0.01	0.0104	0.0149	0.0043	5e-04
3	rs645040	135926622	0.88	0.168925028033099	0.93	0.117127898734063	0.384315127824305	0.13077171605386	0.0018	0.0014	0.0213	0.1542	0.0027	0.1866	0.2224	0.0089	6e-04	0.0062	0.0039	0.0183	7e-04	0.0043	0.0108	0.1133	0.1716	0.0011	5e-04	0.0092	0.0165	0.0099	0.0104	0.0147	0.0042	5e-04
3	rs61789562	135926784	0.88	0.168925028033099	0.92	0.135444945858012	0.385090776940086	0.13077171605386	0.0018	0.0014	0.0213	0.1542	0.0027	0.1866	0.2225	0.0089	6e-04	0.0062	0.0039	0.0183	7e-04	0.0043	0.0108	0.1133	0.1716	0.0011	5e-04	0.0092	0.0165	0.0099	0.0104	0.0147	0.0042	5e-04
3	rs9873767	135930406	0.88	0.168925028033099	0.92	0.135444945858012	0.37989806003124	0.131041660402904	0.0018	0.0014	0.0213	0.1542	0.0027	0.1866	0.2226	0.0089	6e-04	0.0062	0.0039	0.0183	7e-04	0.0043	0.0108	0.1133	0.1716	0.0011	5e-04	0.0092	0.0165	0.0099	0.0104	0.0146	0.0041	5e-04
3	rs632251	135951491	0.88	0.168925028033099	0.92	0.135444945858012	0.405421104125758	0.131492025040899	0.0018	0.0014	0.0213	0.1547	0.0027	0.1869	0.2234	0.0089	6e-04	0.0062	0.0039	0.0183	7e-04	0.0042	0.0106	0.1131	0.1709	0.0011	5e-04	0.0091	0.0164	0.0098	0.0103	0.0146	0.0042	4e-04
3	rs684773	135956305	0.88	0.168925028033099	0.92	0.135444945858012	0.404625063093361	0.131401906408815	0.0018	0.0014	0.0213	0.1547	0.0027	0.1869	0.2234	0.0089	6e-04	0.0062	0.0039	0.0183	7e-04	0.0042	0.0106	0.1131	0.1709	0.0011	5e-04	0.0091	0.0164	0.0098	0.0103	0.0146	0.0042	4e-04
3	rs41345846	135956639	0.88	0.168925028033099	0.92	0.135444945858012	0.406787571276156	0.131041660402904	0.0018	0.0014	0.0213	0.1547	0.0027	0.1869	0.2234	0.0089	6e-04	0.0062	0.0039	0.0183	7e-04	0.0042	0.0106	0.1131	0.1709	0.0011	5e-04	0.0091	0.0164	0.0098	0.0103	0.0146	0.0042	4e-04
3	rs115064616	135966726	0.88	0.168925028033099	0.92	0.135444945858012	0.393450963304828	0.128083639446041	0.0018	0.0014	0.0212	0.1548	0.0027	0.1872	0.2234	0.0089	7e-04	0.0062	0.0039	0.0183	8e-04	0.0041	0.0105	0.1132	0.1711	0.0011	5e-04	0.0091	0.0163	0.0097	0.0101	0.0144	0.0041	5e-04
3	rs9844666	135974216	0.88	0.168925028033099	0.92	0.135444945858012	0.38398294937805	0.126836312387972	0.0018	0.0014	0.0212	0.1549	0.0027	0.1873	0.2234	0.0089	7e-04	0.0062	0.0039	0.0183	8e-04	0.0041	0.0105	0.1132	0.1711	0.0011	5e-04	0.0091	0.0163	0.0097	0.0101	0.0144	0.0041	5e-04
3	rs74934894	136000349	0.88	0.168925028033099	0.92	0.135444945858012	0.376931196258178	0.12648076842974	0.0018	0.0014	0.0211	0.1549	0.0027	0.1874	0.2234	0.0089	7e-04	0.0062	0.0039	0.0183	8e-04	0.0041	0.0105	0.1132	0.1711	0.0011	5e-04	0.0091	0.0163	0.0097	0.01	0.0144	0.0041	5e-04
3	rs116094500	136004961	0.88	0.168925028033099	0.92	0.135444945858012	0.37984301068003	0.126036861781843	0.0018	0.0014	0.0211	0.1549	0.0027	0.1874	0.2234	0.0089	7e-04	0.0062	0.0039	0.0184	8e-04	0.0041	0.0105	0.1132	0.1711	0.0011	5e-04	0.0091	0.0163	0.0097	0.01	0.0144	0.004	5e-04
3	rs66895236	136032049	0.88	0.168925028033099	0.92	0.135444945858012	0.406844557427526	0.124885432141754	0.0018	0.0014	0.0209	0.1551	0.0027	0.1878	0.2232	0.0089	7e-04	0.0062	0.0038	0.0185	9e-04	0.0041	0.0105	0.1132	0.1711	0.0011	5e-04	0.0091	0.0162	0.0097	0.0099	0.0143	0.004	5e-04
3	rs17199880	136054853	0.88	0.168925028033099	0.92	0.135444945858012	0.415898549523004	0.123826082368354	0.0018	0.0014	0.0208	0.1553	0.0027	0.1882	0.2232	0.0089	7e-04	0.0062	0.0037	0.0186	9e-04	0.004	0.0104	0.1131	0.1711	0.0012	5e-04	0.009	0.0161	0.0097	0.0098	0.0142	0.0039	5e-04
3	rs17200118	136062523	0.88	0.168925028033099	0.92	0.135444945858012	0.423131993243092	0.123209689104335	0.0018	0.0014	0.0207	0.1555	0.0026	0.1885	0.2231	0.009	8e-04	0.0062	0.0037	0.0186	0.001	0.004	0.0104	0.1131	0.1709	0.0012	5e-04	0.009	0.0161	0.0097	0.0097	0.0142	0.0038	5e-04
3	rs1145101	136069286	0.88	0.168925028033099	0.92	0.135444945858012	0.424586131477746	0.122857982015617	0.0018	0.0014	0.0206	0.1556	0.0026	0.1886	0.2231	0.009	8e-04	0.0062	0.0037	0.0187	0.001	0.004	0.0104	0.1131	0.1708	0.0012	5e-04	0.009	0.0161	0.0097	0.0097	0.0142	0.0038	5e-04
3	rs76270275	136074576	0.88	0.168925028033099	0.92	0.135444945858012	0.428378488626863	0.123121727008339	0.0019	0.0014	0.0206	0.1556	0.0026	0.1886	0.2231	0.009	8e-04	0.0062	0.0036	0.0187	0.001	0.004	0.0104	0.1131	0.1708	0.0012	5e-04	0.009	0.0161	0.0097	0.0097	0.0141	0.0038	5e-04
3	rs9289509	136087494	0.88	0.168925028033099	0.92	0.135444945858012	0.429021927948433	0.127548514627829	0.0017	0.0014	0.0206	0.1558	0.0027	0.1888	0.223	0.009	8e-04	0.0062	0.0036	0.0188	0.001	0.004	0.0104	0.1131	0.1707	0.0012	5e-04	0.009	0.0161	0.0096	0.0097	0.0141	0.0038	5e-04
3	rs73222301	136094304	0.88	0.168925028033099	0.92	0.135444945858012	0.409698963559576	0.130591867625126	0.0016	0.0014	0.0206	0.1558	0.0027	0.1889	0.223	0.009	8e-04	0.0062	0.0036	0.0188	0.001	0.004	0.0106	0.1131	0.1707	0.0012	5e-04	0.009	0.0161	0.0096	0.0096	0.0141	0.0037	5e-04
3	rs684845	136101667	0.88	0.168925028033099	0.92	0.135444945858012	0.393731198364726	0.134115369812306	0.0015	0.0014	0.0205	0.1559	0.0027	0.1889	0.223	0.009	8e-04	0.0062	0.0035	0.0188	0.0011	0.0039	0.0107	0.1132	0.1707	0.0012	5e-04	0.009	0.0161	0.0095	0.0096	0.0141	0.0037	5e-04
3	rs61789642	136109696	0.88	0.168925028033099	0.92	0.135444945858012	0.395976700898485	0.134933388472316	0.0015	0.0014	0.0205	0.1559	0.0027	0.189	0.223	0.009	8e-04	0.0062	0.0035	0.0188	0.001	0.0039	0.0107	0.1132	0.1707	0.0012	5e-04	0.009	0.0161	0.0095	0.0096	0.0141	0.0037	5e-04
3	rs114452756	136150869	0.88	0.168925028033099	0.92	0.135444945858012	0.38309785204637	0.137489997367732	0.0016	0.0014	0.0205	0.1559	0.0027	0.1896	0.2228	0.009	8e-04	0.0062	0.0034	0.0188	9e-04	0.0039	0.0107	0.1132	0.1704	0.0012	5e-04	0.0091	0.0162	0.0095	0.0095	0.014	0.0036	5e-04
3	rs10935184	136153468	0.88	0.168925028033099	0.92	0.135444945858012	0.378687910509425	0.13960318846122	0.0016	0.0014	0.0205	0.1559	0.0027	0.1896	0.2228	0.009	8e-04	0.0062	0.0034	0.0188	9e-04	0.0039	0.0107	0.1132	0.1704	0.0012	5e-04	0.0091	0.0162	0.0095	0.0095	0.014	0.0036	5e-04
3	rs9820485	136228566	0.88	0.168925028033099	0.92	0.135444945858012	0.330107567935286	0.138774884672921	0.0016	0.0014	0.0203	0.1557	0.0028	0.1889	0.2232	0.0091	9e-04	0.0063	0.0035	0.0188	8e-04	0.004	0.0106	0.1134	0.1702	0.0013	5e-04	0.0091	0.0164	0.0095	0.0093	0.0142	0.0037	5e-04
3	rs13092193	136240366	0.88	0.168925028033099	0.92	0.135444945858012	0.325464563918572	0.138407328021447	0.0016	0.0014	0.0204	0.1557	0.0028	0.1888	0.2232	0.0091	9e-04	0.0063	0.0035	0.0188	8e-04	0.004	0.0106	0.1134	0.1703	0.0013	5e-04	0.0091	0.0164	0.0095	0.0093	0.0142	0.0037	5e-04
3	rs6773495	136240403	0.88	0.168925028033099	0.92	0.135444945858012	0.316983243296099	0.135753234436124	0.0016	0.0014	0.0204	0.1557	0.0028	0.1885	0.2232	0.0091	9e-04	0.0063	0.0035	0.0188	8e-04	0.004	0.0106	0.1137	0.1703	0.0014	5e-04	0.0091	0.0164	0.0095	0.0093	0.0142	0.0037	5e-04
3	rs76223356	136248188	0.88	0.168925028033099	0.92	0.135444945858012	0.282725970870387	0.141913448067169	0.0016	0.0014	0.0203	0.1558	0.0028	0.1885	0.2233	0.0091	8e-04	0.0063	0.0035	0.0184	8e-04	0.004	0.0106	0.1137	0.1705	0.0013	5e-04	0.0091	0.0164	0.0095	0.0093	0.0142	0.0037	5e-04
3	rs74648298	136252872	0.88	0.168925028033099	0.92	0.135444945858012	0.262330888565181	0.140340967751042	0.0016	0.0014	0.0203	0.1558	0.0028	0.1885	0.2233	0.0092	8e-04	0.0063	0.0035	0.0182	8e-04	0.004	0.0106	0.1137	0.1706	0.0013	5e-04	0.0092	0.0164	0.0095	0.0093	0.0142	0.0037	5e-04
3	rs7612160	136272805	0.88	0.168925028033099	0.92	0.135444945858012	0.189894167694776	0.137215233806753	0.0016	0.0014	0.0204	0.156	0.0028	0.1885	0.2234	0.0093	8e-04	0.0063	0.0035	0.0171	8e-04	0.004	0.0106	0.1139	0.171	0.0013	5e-04	0.0092	0.0165	0.0095	0.0094	0.0142	0.0037	5e-04
3	rs77145930	136277501	0.88	0.168925028033099	0.93	0.117127898734063	0.183227997714598	0.13611819557859	0.0016	0.0013	0.0204	0.1559	0.0028	0.1884	0.2233	0.0093	8e-04	0.0063	0.0035	0.0171	8e-04	0.004	0.0106	0.1139	0.1711	0.0013	5e-04	0.0092	0.0165	0.0095	0.0094	0.0142	0.0037	5e-04
3	rs67113926	136287034	0.88	0.168925028033099	0.92	0.135444945858012	0.173700743777337	0.137581629944986	0.0015	0.0013	0.0204	0.1559	0.0028	0.1883	0.2232	0.0094	8e-04	0.0063	0.0035	0.0171	8e-04	0.004	0.0106	0.114	0.1712	0.0013	5e-04	0.0092	0.0165	0.0095	0.0094	0.0143	0.0037	5e-04
3	rs2880501	136295540	0.88	0.168925028033099	0.92	0.135444945858012	0.170910579360831	0.138499183774223	0.0015	0.0013	0.0204	0.1559	0.0028	0.1882	0.2232	0.0094	8e-04	0.0063	0.0035	0.0171	8e-04	0.004	0.0106	0.1141	0.1712	0.0013	5e-04	0.0092	0.0165	0.0095	0.0094	0.0143	0.0037	5e-04
3	rs940174	136309710	0.88	0.168925028033099	0.92	0.135444945858012	0.164711249670484	0.141357726716542	0.0015	0.0013	0.0204	0.1559	0.0028	0.1881	0.2231	0.0094	8e-04	0.0063	0.0035	0.0171	8e-04	0.0041	0.0106	0.1141	0.1713	0.0013	6e-04	0.0092	0.0165	0.0095	0.0094	0.0143	0.0037	5e-04
3	rs76578737	136350891	0.88	0.168925028033099	0.92	0.135444945858012	0.150919644704605	0.136209492044999	0.0015	0.0013	0.0204	0.156	0.0028	0.1873	0.2231	0.0094	8e-04	0.0063	0.0035	0.017	8e-04	0.004	0.0106	0.1144	0.1718	0.0013	5e-04	0.0092	0.0165	0.0095	0.0093	0.0143	0.0037	5e-04
3	rs116245010	136356311	0.88	0.168925028033099	0.93	0.117127898734063	0.14894163135494	0.13611819557859	0.0015	0.0013	0.0204	0.156	0.0028	0.1873	0.2231	0.0094	8e-04	0.0063	0.0035	0.017	8e-04	0.004	0.0106	0.1144	0.1718	0.0013	5e-04	0.0092	0.0165	0.0095	0.0093	0.0143	0.0037	5e-04
3	rs9845762	136356464	0.88	0.168925028033099	0.93	0.117127898734063	0.149073017622848	0.13611819557859	0.0015	0.0013	0.0204	0.156	0.0028	0.1873	0.2231	0.0094	8e-04	0.0063	0.0035	0.017	8e-04	0.004	0.0106	0.1144	0.1718	0.0013	5e-04	0.0092	0.0165	0.0095	0.0093	0.0143	0.0037	5e-04
3	rs73230015	136362223	0.88	0.168925028033099	0.92	0.135444945858012	0.149434684327827	0.135479749741166	0.0015	0.0013	0.0204	0.156	0.0028	0.1873	0.2231	0.0094	8e-04	0.0063	0.0035	0.017	8e-04	0.004	0.0106	0.1145	0.1718	0.0013	5e-04	0.0092	0.0165	0.0095	0.0093	0.0143	0.0037	5e-04
3	rs73230027	136388635	0.88	0.168925028033099	0.92	0.135444945858012	0.152546501859827	0.135388633198017	0.0015	0.0013	0.0204	0.156	0.0028	0.1873	0.2231	0.0094	8e-04	0.0063	0.0035	0.017	8e-04	0.004	0.0106	0.1143	0.1718	0.0013	5e-04	0.0092	0.0165	0.0095	0.0093	0.0143	0.0037	5e-04
3	rs34169052	136468000	0.88	0.168925028033099	0.92	0.135444945858012	0.140485400430417	0.135479749741166	0.0015	0.0013	0.0204	0.1559	0.0029	0.1874	0.2227	0.0094	8e-04	0.0063	0.0035	0.0169	8e-04	0.004	0.0106	0.1145	0.1721	0.0012	5e-04	0.0095	0.0165	0.0094	0.0093	0.0143	0.0037	5e-04
3	rs61790846	136483725	0.88	0.168925028033099	0.92	0.135444945858012	0.136991522727648	0.135662050367464	0.0015	0.0013	0.0206	0.1559	0.0029	0.1875	0.2226	0.0094	8e-04	0.0063	0.0035	0.0168	8e-04	0.004	0.0105	0.1146	0.1722	0.0012	5e-04	0.0095	0.0165	0.0094	0.0093	0.0143	0.0037	6e-04
3	rs71336078	136489602	0.88	0.168925028033099	0.92	0.135444945858012	0.135590101578733	0.134296993550187	0.0015	0.0013	0.0206	0.156	0.0029	0.1874	0.2226	0.0094	8e-04	0.0063	0.0035	0.0168	8e-04	0.004	0.0105	0.1146	0.1722	0.0012	5e-04	0.0096	0.0165	0.0094	0.0093	0.0143	0.0037	6e-04
3	rs900816	136502568	0.88	0.168925028033099	0.92	0.135444945858012	0.126944986573997	0.133118058492342	0.0015	0.0013	0.0206	0.1562	0.0029	0.187	0.2225	0.0094	7e-04	0.0063	0.0035	0.0168	8e-04	0.004	0.0105	0.1148	0.1722	0.0012	5e-04	0.0096	0.0166	0.0094	0.0093	0.0143	0.0037	6e-04
3	rs1280622	136508008	0.88	0.168925028033099	0.92	0.135444945858012	0.111644600647347	0.130412110841988	0.0015	0.0014	0.0208	0.1564	0.0031	0.1876	0.2208	0.0094	7e-04	0.0065	0.0034	0.0164	8e-04	0.0038	0.0106	0.115	0.1727	9e-04	5e-04	0.0095	0.0167	0.0091	0.0094	0.0141	0.0037	7e-04
3	rs79470404	136509875	0.88	0.168925028033099	0.92	0.135444945858012	0.103690509874603	0.120581099093761	0.0016	0.0015	0.021	0.1565	0.0031	0.1879	0.2201	0.0095	6e-04	0.0068	0.0034	0.0163	9e-04	0.0038	0.0107	0.115	0.1724	9e-04	6e-04	0.0095	0.0168	0.0091	0.0094	0.0141	0.0036	8e-04
3	rs75359259	136511459	0.88	0.168925028033099	0.93	0.117127898734063	0.105119300632397	0.117887364243915	0.0016	0.0015	0.021	0.1565	0.0031	0.188	0.22	0.0095	6e-04	0.0068	0.0034	0.0162	9e-04	0.0039	0.0108	0.1149	0.1723	9e-04	6e-04	0.0095	0.0168	0.0091	0.0094	0.0141	0.0036	8e-04
3	rs115374726	136520881	0.88	0.168925028033099	0.93	0.117127898734063	0.103795929217742	0.116764586706999	0.0016	0.0015	0.021	0.1565	0.0031	0.188	0.2199	0.0095	6e-04	0.0068	0.0034	0.0162	9e-04	0.0039	0.0108	0.1149	0.1723	8e-04	6e-04	0.0095	0.0168	0.0091	0.0094	0.0141	0.0036	8e-04
3	rs28458819	136522314	0.88	0.168925028033099	0.93	0.117127898734063	0.0983003948694785	0.11444570419554	0.0016	0.0015	0.021	0.1565	0.0032	0.188	0.2198	0.0096	6e-04	0.0069	0.0034	0.0162	9e-04	0.0039	0.0108	0.1149	0.1723	8e-04	6e-04	0.0095	0.0168	0.0091	0.0094	0.0141	0.0036	8e-04
3	rs9833232	136558135	0.88	0.168925028033099	0.93	0.117127898734063	0.0971831699996141	0.115645883994281	0.0016	0.0015	0.021	0.1566	0.0032	0.1881	0.2198	0.0096	6e-04	0.0069	0.0034	0.0162	9e-04	0.0039	0.0108	0.1149	0.1724	8e-04	6e-04	0.0094	0.0168	0.0091	0.0093	0.014	0.0036	8e-04
3	rs1569228	136558759	0.88	0.168925028033099	0.93	0.117127898734063	0.0970567191898975	0.115559999216445	0.0016	0.0015	0.021	0.1566	0.0032	0.1881	0.2198	0.0096	6e-04	0.0069	0.0034	0.0162	9e-04	0.0039	0.0108	0.1149	0.1724	8e-04	6e-04	0.0094	0.0168	0.0091	0.0093	0.014	0.0036	8e-04
3	rs1052618	136574501	0.88	0.168925028033099	0.93	0.117127898734063	0.0963001833203858	0.115559999216445	0.0016	0.0015	0.021	0.1566	0.0032	0.1881	0.2198	0.0096	6e-04	0.0069	0.0034	0.0162	9e-04	0.0039	0.0108	0.1149	0.1724	8e-04	6e-04	0.0094	0.0168	0.0091	0.0093	0.014	0.0036	8e-04
3	rs71630059	136581611	0.88	0.168925028033099	0.93	0.117127898734063	0.0931139928049207	0.116247754989943	0.0016	0.0015	0.021	0.1567	0.0032	0.188	0.2198	0.0096	6e-04	0.0069	0.0034	0.0161	9e-04	0.0039	0.0108	0.1149	0.1725	8e-04	6e-04	0.0094	0.0168	0.0091	0.0094	0.014	0.0036	8e-04
3	rs62410402	136590593	0.88	0.168925028033099	0.93	0.117127898734063	0.0931139928049207	0.116247754989943	0.0016	0.0015	0.021	0.1567	0.0032	0.188	0.2198	0.0096	6e-04	0.0069	0.0034	0.0161	9e-04	0.0039	0.0108	0.1149	0.1725	8e-04	6e-04	0.0094	0.0168	0.0091	0.0094	0.014	0.0036	8e-04
3	rs78597065	136596318	0.88	0.168925028033099	0.94	0.100733208212114	0.0905990023102235	0.115302490246665	0.0016	0.0015	0.021	0.1566	0.0032	0.1881	0.2198	0.0096	6e-04	0.0069	0.0034	0.0161	9e-04	0.0039	0.0108	0.115	0.1725	8e-04	6e-04	0.0094	0.0168	0.0091	0.0094	0.014	0.0037	8e-04
3	rs73231944	136622008	0.88	0.168925028033099	0.94	0.100733208212114	0.0900433390324201	0.116075670936253	0.0016	0.0015	0.021	0.1567	0.0032	0.1881	0.2197	0.0096	6e-04	0.0069	0.0034	0.016	9e-04	0.0039	0.0108	0.115	0.1725	8e-04	6e-04	0.0094	0.0168	0.0091	0.0094	0.014	0.0037	8e-04
3	rs13320485	136664737	0.88	0.168925028033099	0.94	0.100733208212114	0.0904538380225257	0.117282286432709	0.0016	0.0015	0.021	0.1567	0.0032	0.1881	0.2197	0.0096	6e-04	0.0069	0.0034	0.016	9e-04	0.0039	0.0108	0.115	0.1725	8e-04	6e-04	0.0094	0.0168	0.009	0.0094	0.014	0.0037	8e-04
3	rs1433319	136666599	0.88	0.168925028033099	0.96	0.0732232110783407	0.0904538380225257	0.117282286432709	0.0016	0.0015	0.021	0.1567	0.0032	0.1881	0.2197	0.0096	6e-04	0.0069	0.0034	0.016	9e-04	0.0039	0.0108	0.115	0.1725	8e-04	6e-04	0.0094	0.0168	0.009	0.0094	0.014	0.0037	8e-04
3	rs10513018	136674468	0.88	0.168925028033099	0.96	0.0732232110783407	0.0963505034103439	0.113591350677242	0.0016	0.0016	0.021	0.1567	0.0033	0.1882	0.2192	0.0095	5e-04	0.007	0.0035	0.016	9e-04	0.0039	0.0109	0.1148	0.1726	8e-04	6e-04	0.0094	0.0169	0.0089	0.0094	0.014	0.0037	8e-04
3	rs835635	136674654	0.88	0.168925028033099	0.96	0.0732232110783407	0.0937062658539246	0.113250292166019	0.0016	0.0016	0.021	0.1567	0.0033	0.1882	0.2191	0.0095	5e-04	0.007	0.0035	0.016	9e-04	0.0039	0.0109	0.1148	0.1726	8e-04	6e-04	0.0094	0.0169	0.0089	0.0094	0.014	0.0037	8e-04
3	rs6773440	136677064	0.87	0.194736090082605	0.96	0.0732232110783407	0.0729071688588048	0.10726204707087	0.0016	0.0016	0.0211	0.1566	0.0035	0.1883	0.2181	0.0094	5e-04	0.0071	0.0039	0.0159	9e-04	0.004	0.0111	0.1145	0.1728	8e-04	6e-04	0.0094	0.0171	0.0089	0.0095	0.014	0.0038	8e-04
3	rs112279310	136694618	0.87	0.194736090082605	0.96	0.0732232110783407	0.0718382135107172	0.106345498243256	0.0016	0.0016	0.0211	0.1566	0.0035	0.1883	0.2181	0.0094	5e-04	0.0071	0.0039	0.0159	9e-04	0.004	0.0111	0.1145	0.1728	8e-04	6e-04	0.0094	0.0171	0.0089	0.0095	0.014	0.0038	8e-04
3	rs74790569	136730564	0.87	0.194736090082605	0.96	0.0732232110783407	0.055769783450826	0.108516761928989	0.0016	0.0016	0.0211	0.1568	0.0035	0.1887	0.2173	0.0093	5e-04	0.0071	0.0039	0.0158	9e-04	0.004	0.0114	0.1142	0.173	7e-04	6e-04	0.0094	0.0173	0.0089	0.0095	0.014	0.0039	8e-04
3	rs75719051	136744106	0.87	0.194736090082605	0.96	0.0732232110783407	0.0517228338102882	0.106179179038165	0.0016	0.0016	0.0211	0.1569	0.0036	0.1884	0.2172	0.0093	5e-04	0.0072	0.004	0.0157	9e-04	0.0041	0.0114	0.1142	0.1732	7e-04	5e-04	0.0094	0.0173	0.0089	0.0095	0.014	0.004	9e-04
3	rs9817061	136754251	0.86	0.223270892544248	0.96	0.0732232110783407	0.0440204499030135	0.102709789909883	0.0016	0.0016	0.0211	0.1569	0.0037	0.1881	0.2171	0.0093	5e-04	0.0073	0.004	0.0155	9e-04	0.0041	0.0114	0.1142	0.1733	7e-04	5e-04	0.0094	0.0173	0.0089	0.0096	0.014	0.004	9e-04
3	rs16844435	136754700	0.86	0.223270892544248	0.96	0.0732232110783407	0.0455586617022624	0.100991905933729	0.0016	0.0016	0.0211	0.1569	0.0037	0.188	0.217	0.0093	5e-04	0.0073	0.004	0.0155	9e-04	0.0041	0.0114	0.1142	0.1734	7e-04	5e-04	0.0094	0.0173	0.0089	0.0096	0.014	0.004	9e-04
3	rs12635287	136759378	0.86	0.223270892544248	0.96	0.0732232110783407	0.0468340768350236	0.0896765788393621	0.0016	0.0017	0.0211	0.1574	0.0037	0.1872	0.2167	0.0093	5e-04	0.0077	0.0041	0.0154	0.001	0.0042	0.0114	0.1139	0.1737	8e-04	6e-04	0.0095	0.0173	0.0087	0.0098	0.0138	0.0041	0.001
3	rs6772642	136760945	0.86	0.223270892544248	0.96	0.0732232110783407	0.0246066720528866	0.0858200580892257	0.0015	0.0017	0.021	0.1575	0.0037	0.1878	0.2165	0.0088	6e-04	0.0078	0.0041	0.0151	0.001	0.0041	0.0116	0.1153	0.1727	8e-04	6e-04	0.0097	0.0172	0.0089	0.0095	0.0135	0.0039	0.001
3	rs1385304	136761161	0.86	0.223270892544248	0.96	0.0732232110783407	0.0245365827615578	0.0843724367190833	0.0015	0.0017	0.021	0.1574	0.0037	0.1879	0.2165	0.0088	6e-04	0.0078	0.0041	0.015	0.0011	0.0041	0.0116	0.1152	0.1727	8e-04	6e-04	0.0097	0.0172	0.0089	0.0095	0.0135	0.0039	0.001
3	rs9877690	136769014	0.85	0.254661707966279	0.98	0.0519283998033082	0.0142834155423041	0.0791252688413024	0.0014	0.0017	0.0208	0.1582	0.0039	0.1872	0.2162	0.0089	6e-04	0.0082	0.0041	0.0148	0.0011	0.0043	0.0116	0.1165	0.1704	8e-04	6e-04	0.0102	0.0183	0.009	0.0095	0.0125	0.0042	0.0011
3	rs752923	136792237	0.85	0.254661707966279	0.98	0.0519283998033082	0.0103453710325116	0.0806850783757492	0.0014	0.0017	0.0207	0.1589	0.004	0.1867	0.2156	0.0089	6e-04	0.0079	0.0041	0.0146	0.0012	0.0044	0.0115	0.1181	0.1698	9e-04	7e-04	0.0103	0.0186	0.0088	0.0093	0.0118	0.0043	0.0012
3	rs111706244	136793289	0.85	0.254661707966279	0.98	0.0519283998033082	0.0104517242923144	0.0800894066322641	0.0014	0.0018	0.0207	0.1588	0.004	0.1868	0.2156	0.0089	6e-04	0.0079	0.0041	0.0146	0.0012	0.0044	0.0115	0.1182	0.1698	9e-04	7e-04	0.0104	0.0186	0.0088	0.0093	0.0118	0.0043	0.0012
3	rs9838513	136794971	0.85	0.254661707966279	0.98	0.0519283998033082	0.00963365278649546	0.078018716176503	0.0014	0.0018	0.0206	0.1586	0.004	0.187	0.2154	0.0089	6e-04	0.0079	0.0041	0.0146	0.0012	0.0044	0.0115	0.1183	0.1698	9e-04	7e-04	0.0104	0.0186	0.0088	0.0093	0.0118	0.0042	0.0012
3	rs74986638	136801886	0.86	0.223270892544248	0.98	0.0519283998033082	0.0118576829826066	0.0843724367190833	0.0014	0.0018	0.0206	0.1589	0.004	0.1869	0.2152	0.0089	6e-04	0.008	0.0041	0.0146	0.0013	0.0043	0.0116	0.118	0.1698	9e-04	7e-04	0.0104	0.0187	0.0088	0.0093	0.0118	0.0042	0.0012
3	rs7643406	136818041	0.86	0.223270892544248	0.98	0.0519283998033082	0.00890280829778641	0.0720117473988008	0.0014	0.0019	0.0201	0.1605	0.0044	0.186	0.2142	0.009	7e-04	0.0084	0.0043	0.0145	0.0013	0.0041	0.0118	0.1165	0.1693	9e-04	8e-04	0.0107	0.0192	0.009	0.0093	0.012	0.0041	0.0013
3	rs11717069	136848894	0.86	0.223270892544248	0.98	0.0519283998033082	0.00702454352919336	0.0769185302473213	0.0014	0.002	0.0201	0.161	0.0045	0.1858	0.2133	0.009	8e-04	0.0086	0.0043	0.0144	0.0014	0.0041	0.0119	0.1163	0.169	9e-04	8e-04	0.011	0.0195	0.0091	0.0093	0.0118	0.0041	0.0014
3	rs1440699	136854978	0.86	0.223270892544248	0.98	0.0519283998033082	0.00511275599916027	0.0683500996985471	0.0014	0.002	0.0201	0.1609	0.0046	0.1857	0.2132	0.0091	8e-04	0.0086	0.0044	0.0142	0.0013	0.0041	0.012	0.1164	0.1688	9e-04	8e-04	0.0111	0.0195	0.0091	0.0094	0.0121	0.0041	0.0013
3	rs1530211	136856502	0.86	0.223270892544248	0.98	0.0519283998033082	0.00465781275844193	0.0672394747727265	0.0014	0.002	0.0201	0.1609	0.0046	0.1857	0.2131	0.0091	8e-04	0.0086	0.0044	0.0142	0.0013	0.0042	0.012	0.1164	0.1688	9e-04	8e-04	0.0111	0.0195	0.009	0.0094	0.0122	0.0041	0.0013
3	rs9858593	136869141	0.85	0.254661707966279	0.98	0.0519283998033082	0.00404707040699097	0.059944021356408	0.0014	0.002	0.0202	0.161	0.0046	0.1853	0.2124	0.0091	8e-04	0.0086	0.0044	0.0142	0.0014	0.0044	0.012	0.1166	0.1689	0.001	8e-04	0.0112	0.0197	0.009	0.0094	0.0121	0.004	0.0014
3	rs12497087	136877854	0.85	0.254661707966279	0.98	0.0519283998033082	0.00407537949880616	0.0604722476806379	0.0014	0.002	0.0202	0.161	0.0046	0.1853	0.2124	0.0091	8e-04	0.0086	0.0044	0.0142	0.0014	0.0044	0.012	0.1166	0.1689	0.001	8e-04	0.0112	0.0197	0.009	0.0094	0.0121	0.004	0.0014
3	rs75088643	136882336	0.86	0.223270892544248	0.98	0.0519283998033082	0.00723997574506412	0.0476914650292326	0.0018	0.0024	0.0198	0.1598	0.0049	0.1849	0.2121	0.0088	9e-04	0.009	0.0045	0.0141	0.0015	0.0044	0.0121	0.1161	0.1685	0.0011	8e-04	0.0116	0.0205	0.0092	0.0098	0.0118	0.004	0.0014
3	rs12485409	136904074	0.86	0.223270892544248	0.98	0.0519283998033082	0.00968898315126503	0.0538865848124966	0.0018	0.0026	0.0197	0.1594	0.005	0.1844	0.2119	0.0088	9e-04	0.0092	0.0046	0.0142	0.0016	0.0044	0.012	0.1166	0.1676	0.0012	8e-04	0.0118	0.0208	0.0092	0.0101	0.0116	0.004	0.0014
3	rs10513028	136905916	0.86	0.223270892544248	0.98	0.0519283998033082	0.00933605504163846	0.0538865848124966	0.0018	0.0026	0.02	0.1593	0.005	0.1843	0.2118	0.0088	9e-04	0.0092	0.0046	0.0142	0.0016	0.0044	0.012	0.1166	0.1675	0.0012	8e-04	0.0118	0.0208	0.0093	0.0101	0.0116	0.004	0.0014
3	rs78199411	136910268	0.87	0.194736090082605	0.99	0.0433032320256267	0.0119577825413585	0.0380265792643698	0.0018	0.0028	0.0202	0.1592	0.0049	0.1819	0.2128	0.0091	9e-04	0.0098	0.0049	0.0145	0.0016	0.0045	0.0124	0.1159	0.1657	0.0013	9e-04	0.0119	0.0213	0.0098	0.0103	0.0115	0.004	0.0014
3	rs10935233	136910846	0.87	0.194736090082605	0.99	0.0433032320256267	0.0110905035654379	0.0358436157932095	0.0018	0.0028	0.0202	0.1593	0.0049	0.1818	0.2129	0.0091	9e-04	0.0098	0.0049	0.0145	0.0016	0.0045	0.0124	0.1159	0.1657	0.0013	9e-04	0.0119	0.0214	0.0098	0.0103	0.0115	0.004	0.0014
3	rs66988653	136923815	0.87	0.194736090082605	0.99	0.0433032320256267	0.016715624219383	0.0370609845395005	0.0018	0.0028	0.0203	0.1598	0.0048	0.1817	0.2123	0.0089	9e-04	0.0097	0.0049	0.0147	0.0017	0.0044	0.0125	0.1164	0.1649	0.0013	9e-04	0.012	0.0215	0.0098	0.0105	0.0116	0.004	0.0015
3	rs6768160	136924925	0.87	0.194736090082605	0.99	0.0433032320256267	0.0174855819029614	0.0355814236323044	0.0018	0.0028	0.0203	0.1598	0.0048	0.1818	0.2124	0.0088	9e-04	0.0097	0.0049	0.0148	0.0017	0.0044	0.0125	0.1165	0.1648	0.0013	9e-04	0.012	0.0213	0.0098	0.0105	0.0116	0.004	0.0015
3	rs116821991	136928256	0.87	0.194736090082605	0.98	0.0519283998033082	0.0194559285439938	0.0361066857100497	0.0018	0.0028	0.0203	0.1599	0.0048	0.1818	0.2123	0.0088	9e-04	0.0097	0.0049	0.0148	0.0017	0.0044	0.0125	0.1166	0.1646	0.0013	9e-04	0.012	0.0213	0.0098	0.0106	0.0116	0.004	0.0015
3	rs73219042	136928921	0.87	0.194736090082605	0.98	0.0519283998033082	0.0198136652644721	0.0358961595989306	0.0018	0.0028	0.0203	0.1599	0.0048	0.1818	0.2123	0.0088	9e-04	0.0097	0.0049	0.0148	0.0017	0.0044	0.0125	0.1166	0.1646	0.0013	9e-04	0.012	0.0213	0.0098	0.0106	0.0116	0.004	0.0015
3	rs111752260	136929171	0.87	0.194736090082605	0.98	0.0519283998033082	0.0202544524126909	0.0358961595989306	0.0018	0.0028	0.0203	0.1599	0.0048	0.1818	0.2123	0.0088	9e-04	0.0097	0.0049	0.0148	0.0017	0.0044	0.0125	0.1166	0.1646	0.0013	9e-04	0.012	0.0213	0.0098	0.0106	0.0116	0.004	0.0015
3	rs1461511	136936116	0.87	0.194736090082605	0.98	0.0519283998033082	0.0246267238377614	0.039221999549062	0.0018	0.0028	0.0203	0.1603	0.0047	0.182	0.2119	0.0087	9e-04	0.0097	0.0048	0.0149	0.0017	0.0044	0.0124	0.1169	0.1642	0.0013	9e-04	0.012	0.0213	0.0098	0.0106	0.0116	0.004	0.0015
3	rs9852843	136938812	0.87	0.194736090082605	0.98	0.0519283998033082	0.0268084826391788	0.0432502093949739	0.0018	0.0028	0.0204	0.1602	0.0047	0.1819	0.2118	0.0087	9e-04	0.0097	0.0048	0.0149	0.0017	0.0044	0.0124	0.1169	0.1642	0.0013	9e-04	0.012	0.0213	0.0098	0.0106	0.0116	0.004	0.0015
3	rs114574989	136939601	0.87	0.194736090082605	0.98	0.0519283998033082	0.0274206891990065	0.0435938262259931	0.0018	0.0028	0.0204	0.1602	0.0047	0.1819	0.2118	0.0087	9e-04	0.0097	0.0048	0.0148	0.0017	0.0044	0.0124	0.1169	0.1642	0.0013	9e-04	0.012	0.0213	0.0098	0.0106	0.0116	0.004	0.0015
3	rs11717233	136967562	0.87	0.194736090082605	0.98	0.0519283998033082	0.0364482030471042	0.0533212210170156	0.0018	0.0029	0.0209	0.1594	0.0049	0.1815	0.2112	0.0088	9e-04	0.0101	0.0051	0.0148	0.0017	0.0043	0.0124	0.1171	0.1641	0.0013	9e-04	0.0121	0.0214	0.0099	0.0107	0.0117	0.0039	0.0015
3	rs9842006	136990937	0.87	0.194736090082605	0.98	0.0519283998033082	0.0363029921546007	0.0385135930593021	0.0018	0.0029	0.0213	0.1588	0.0051	0.1811	0.2107	0.0088	9e-04	0.0104	0.0053	0.0148	0.0017	0.0042	0.0125	0.1172	0.164	0.0013	9e-04	0.0121	0.0214	0.0101	0.0108	0.0118	0.0039	0.0016
3	rs13069316	137009434	0.87	0.194736090082605	0.98	0.0519283998033082	0.0362766333575685	0.0422266398329332	0.0018	0.003	0.0216	0.1583	0.0052	0.1807	0.2103	0.0088	0.001	0.0107	0.0054	0.0148	0.0017	0.0042	0.0125	0.1172	0.1639	0.0014	0.001	0.0122	0.0214	0.0101	0.0108	0.0118	0.0039	0.0016
3	rs35361620	137009937	0.87	0.194736090082605	0.98	0.0519283998033082	0.0360531194634899	0.0397158453180618	0.0018	0.003	0.0216	0.1583	0.0052	0.1807	0.2103	0.0088	0.001	0.0107	0.0054	0.0148	0.0017	0.0042	0.0125	0.1172	0.1639	0.0014	0.001	0.0122	0.0214	0.0101	0.0108	0.0118	0.0039	0.0016
3	rs114530307	137010440	0.87	0.194736090082605	0.98	0.0519283998033082	0.0369662865805938	0.0402678246936832	0.0018	0.003	0.0216	0.1583	0.0052	0.1807	0.2103	0.0088	0.001	0.0107	0.0054	0.0148	0.0017	0.0042	0.0125	0.1172	0.1639	0.0014	0.001	0.0122	0.0214	0.0101	0.0108	0.0118	0.004	0.0016
3	rs114448982	137031437	0.87	0.194736090082605	0.99	0.0433032320256267	0.0396052991876509	0.0401571546215348	0.0018	0.003	0.0216	0.158	0.0053	0.1805	0.21	0.0089	0.001	0.0109	0.0055	0.0149	0.0017	0.0043	0.0125	0.1171	0.1639	0.0013	9e-04	0.0121	0.0215	0.0101	0.0108	0.0117	0.0042	0.0016
3	rs115809697	137038381	0.87	0.194736090082605	0.99	0.0433032320256267	0.0389510436262784	0.0416627261370091	0.0018	0.003	0.0216	0.158	0.0053	0.1804	0.21	0.0089	0.001	0.0109	0.0055	0.0149	0.0017	0.0043	0.0125	0.1171	0.1639	0.0013	9e-04	0.0121	0.0215	0.0101	0.0108	0.0117	0.0042	0.0016
3	rs114334677	137043694	0.87	0.194736090082605	0.99	0.0433032320256267	0.039647315360659	0.0409347176008474	0.0018	0.003	0.0217	0.158	0.0053	0.1804	0.2099	0.0089	0.001	0.011	0.0055	0.0149	0.0017	0.0043	0.0125	0.1171	0.1639	0.0013	9e-04	0.0121	0.0215	0.0101	0.0108	0.0117	0.0042	0.0016
3	rs77078098	137045660	0.87	0.194736090082605	0.99	0.0433032320256267	0.0394794346374724	0.0385135930593021	0.0018	0.003	0.0217	0.158	0.0054	0.1804	0.2099	0.0089	0.001	0.011	0.0055	0.0149	0.0017	0.0043	0.0125	0.1171	0.1639	0.0013	9e-04	0.0121	0.0215	0.0101	0.0108	0.0117	0.0042	0.0016
3	rs76446309	137052288	0.87	0.194736090082605	0.99	0.0433032320256267	0.0382769225550469	0.0330080728018168	0.0018	0.003	0.0217	0.1579	0.0054	0.1803	0.2099	0.0089	0.001	0.011	0.0055	0.0149	0.0017	0.0043	0.0125	0.117	0.164	0.0013	9e-04	0.0121	0.0215	0.0101	0.0109	0.0118	0.0042	0.0016
3	rs3845929	137052637	0.87	0.194736090082605	1	0.0358647470334966	0.0383864287459782	0.032906986185002	0.0018	0.003	0.0217	0.1579	0.0054	0.1803	0.2099	0.0089	0.001	0.011	0.0055	0.0149	0.0017	0.0043	0.0125	0.117	0.164	0.0013	9e-04	0.0121	0.0215	0.0101	0.0109	0.0118	0.0042	0.0016
3	rs79593197	137080188	0.87	0.194736090082605	0.99	0.0433032320256267	0.0402812444830311	0.0270601819196288	0.0018	0.0031	0.0217	0.1574	0.0055	0.1797	0.2097	0.009	0.001	0.011	0.0053	0.0151	0.0019	0.0045	0.0126	0.1169	0.1643	0.0014	0.001	0.0121	0.0215	0.0101	0.0109	0.0117	0.0043	0.0016
3	rs13100602	137100966	0.87	0.194736090082605	0.99	0.0433032320256267	0.0392702730501933	0.0263727285209235	0.0018	0.0031	0.0217	0.1574	0.0055	0.1797	0.2097	0.009	0.001	0.011	0.0052	0.0151	0.0019	0.0045	0.0126	0.1169	0.1643	0.0014	0.001	0.0121	0.0215	0.0101	0.011	0.0117	0.0044	0.0016
3	rs1382269	137108482	0.87	0.194736090082605	0.99	0.0433032320256267	0.0446405355754787	0.0358961595989306	0.0019	0.0031	0.0217	0.1571	0.0055	0.1798	0.2094	0.0091	0.001	0.011	0.0052	0.0152	0.0019	0.0045	0.0126	0.1168	0.1646	0.0014	0.001	0.0121	0.0215	0.0101	0.011	0.0118	0.0044	0.0016
3	rs34952627	137130628	0.87	0.194736090082605	1	0.0358647470334966	0.0653046182451703	0.0587627352439238	0.0018	0.0033	0.0219	0.1564	0.0058	0.1802	0.2086	0.0093	0.001	0.0112	0.0054	0.0155	0.0018	0.0049	0.0125	0.116	0.1645	0.0013	9e-04	0.0122	0.0215	0.01	0.0111	0.0116	0.0046	0.0016
3	rs55858403	137160890	0.87	0.194736090082605	0.99	0.0433032320256267	0.0740501916163195	0.0509012607836079	0.0019	0.0034	0.0219	0.156	0.006	0.1804	0.208	0.0094	0.0011	0.0113	0.0054	0.0157	0.0018	0.005	0.0126	0.1154	0.1644	0.0014	0.001	0.0122	0.0215	0.0099	0.0112	0.0116	0.0048	0.0016
3	rs77693251	137165643	0.87	0.194736090082605	0.99	0.0433032320256267	0.0705112567807765	0.0452716521460771	0.0019	0.0034	0.0219	0.1557	0.0061	0.1803	0.2077	0.0095	0.0011	0.0113	0.0055	0.0159	0.0018	0.0052	0.0126	0.1152	0.1646	0.0015	0.001	0.0121	0.0214	0.0099	0.0113	0.0117	0.0048	0.0016
3	rs9817439	137165924	0.87	0.194736090082605	0.99	0.0433032320256267	0.0698742892994541	0.0448640863199299	0.0019	0.0034	0.0219	0.1557	0.0061	0.1803	0.2077	0.0095	0.0011	0.0113	0.0055	0.0159	0.0018	0.0052	0.0126	0.1152	0.1646	0.0015	0.001	0.0121	0.0214	0.0099	0.0113	0.0117	0.0048	0.0016
3	rs114751465	137181356	0.87	0.194736090082605	0.99	0.0433032320256267	0.0804317238633176	0.0596806478881288	0.0019	0.0035	0.022	0.1554	0.0062	0.1799	0.207	0.0095	0.0012	0.0116	0.0055	0.0161	0.0018	0.0053	0.0128	0.115	0.1647	0.0015	0.001	0.0119	0.0216	0.0099	0.0113	0.0121	0.0049	0.0016
3	rs59120530	137181392	0.87	0.194736090082605	0.99	0.0433032320256267	0.0801851473075134	0.0586974023539478	0.0019	0.0035	0.022	0.1554	0.0062	0.1799	0.207	0.0095	0.0012	0.0116	0.0056	0.0161	0.0018	0.0053	0.0128	0.115	0.1647	0.0015	0.001	0.0119	0.0216	0.0099	0.0113	0.0121	0.0049	0.0016
3	rs116750405	137193201	0.87	0.194736090082605	0.99	0.0433032320256267	0.0739438718856776	0.055789691174824	0.0019	0.0035	0.022	0.1547	0.0063	0.1797	0.2067	0.0096	0.0012	0.0117	0.0057	0.0161	0.0018	0.0054	0.0129	0.1149	0.1649	0.0015	0.001	0.0118	0.0218	0.0099	0.0114	0.0121	0.0049	0.0016
3	rs6765426	137193733	0.87	0.194736090082605	0.99	0.0433032320256267	0.0719425600580065	0.0512087796089668	0.0019	0.0035	0.022	0.1547	0.0063	0.1797	0.2066	0.0096	0.0012	0.0118	0.0057	0.0161	0.0019	0.0054	0.0129	0.1149	0.1649	0.0015	0.001	0.0118	0.0218	0.0099	0.0114	0.0121	0.0049	0.0016
3	rs79060246	137200667	0.87	0.194736090082605	0.99	0.0433032320256267	0.0412811504175638	0.0657933448479825	0.002	0.0036	0.022	0.1534	0.0067	0.179	0.2042	0.0099	0.0012	0.0121	0.0062	0.0163	0.0016	0.0059	0.0139	0.1146	0.164	0.0017	0.0011	0.0114	0.0225	0.01	0.0116	0.0126	0.0059	0.0017
3	rs116520047	137209078	0.87	0.194736090082605	0.99	0.0433032320256267	0.0414976102377512	0.0668939645962369	0.002	0.0036	0.0219	0.1535	0.0068	0.1789	0.2038	0.01	0.0012	0.0121	0.0062	0.0164	0.0016	0.006	0.014	0.1147	0.1639	0.0017	0.0011	0.0114	0.0226	0.0098	0.0116	0.0126	0.006	0.0017
3	rs114736329	137210833	0.87	0.194736090082605	0.99	0.0433032320256267	0.0414109331330835	0.0669630070671955	0.002	0.0036	0.0219	0.1535	0.0068	0.1789	0.2038	0.01	0.0012	0.0121	0.0062	0.0164	0.0016	0.006	0.014	0.1147	0.1639	0.0017	0.0011	0.0114	0.0226	0.0098	0.0116	0.0126	0.006	0.0017
3	rs11922179	137224838	0.87	0.194736090082605	0.97	0.0618608265030667	0.0380041013146754	0.0539495621488065	0.002	0.0036	0.0219	0.1536	0.0068	0.1788	0.2034	0.01	0.0012	0.0122	0.0063	0.0165	0.0016	0.0061	0.0141	0.1149	0.1636	0.0017	0.0011	0.0113	0.0226	0.0097	0.0116	0.0127	0.0061	0.0017
3	rs725513	137229783	0.87	0.194736090082605	0.97	0.0618608265030667	0.0429309875307107	0.0717272723099275	0.002	0.0036	0.0218	0.1536	0.0068	0.1787	0.2032	0.01	0.0012	0.0122	0.0063	0.0165	0.0016	0.0061	0.0142	0.1148	0.1636	0.0017	0.0011	0.0113	0.0227	0.0096	0.0117	0.0127	0.0061	0.0017
3	rs6762966	137245550	0.87	0.194736090082605	0.97	0.0618608265030667	0.0369929916780639	0.0918656599200028	0.0019	0.0037	0.0215	0.1522	0.0072	0.1777	0.2023	0.01	0.0013	0.0123	0.0067	0.0168	0.0015	0.0065	0.0148	0.113	0.1646	0.0018	0.001	0.0116	0.023	0.0102	0.0116	0.0132	0.0066	0.0016
3	rs112996590	137248018	0.88	0.168925028033099	0.97	0.0618608265030667	0.0541957597536386	0.104026197581515	0.0019	0.0041	0.0216	0.1488	0.0076	0.1753	0.1996	0.0104	0.0015	0.0137	0.0072	0.0176	0.0016	0.0073	0.0159	0.1109	0.1638	0.0018	0.001	0.0123	0.0242	0.0111	0.0121	0.0142	0.0074	0.0017
3	rs981626	137250044	0.88	0.168925028033099	0.97	0.0618608265030667	0.0684295900569572	0.108265370041192	0.0019	0.0042	0.0221	0.1473	0.0078	0.174	0.1985	0.0106	0.0015	0.0143	0.0073	0.018	0.0014	0.0076	0.0161	0.1101	0.1641	0.0018	9e-04	0.0128	0.0246	0.0114	0.0123	0.0145	0.0076	0.0017
3	rs35492261	137250900	0.88	0.168925028033099	0.97	0.0618608265030667	0.0695061637265376	0.120842998952587	0.0019	0.0042	0.0221	0.1472	0.0078	0.1739	0.1984	0.0106	0.0015	0.0143	0.0073	0.0181	0.0014	0.0076	0.0162	0.1101	0.1641	0.0019	9e-04	0.0128	0.0246	0.0114	0.0123	0.0146	0.0077	0.0017
3	rs12631684	137256080	0.88	0.168925028033099	0.97	0.0618608265030667	0.0666463719898808	0.111974809232771	0.0019	0.0042	0.0222	0.1471	0.0078	0.1739	0.1984	0.0106	0.0015	0.0143	0.0073	0.0181	0.0014	0.0076	0.0162	0.1101	0.1641	0.0019	9e-04	0.0129	0.0246	0.0114	0.0123	0.0146	0.0077	0.0017
3	rs6801655	137272886	0.88	0.168925028033099	0.97	0.0618608265030667	0.0764360158135708	0.156924214096603	0.0019	0.0042	0.0222	0.1472	0.0078	0.1736	0.1983	0.0105	0.0015	0.0144	0.0073	0.0181	0.0014	0.0076	0.0162	0.1102	0.1639	0.0018	9e-04	0.0129	0.0246	0.0115	0.0123	0.0146	0.0077	0.0017
3	rs115766037	137275274	0.88	0.168925028033099	0.97	0.0618608265030667	0.0894178025311945	0.176654286745598	0.0019	0.0042	0.0222	0.1471	0.0078	0.1734	0.1983	0.0105	0.0015	0.0144	0.0073	0.0181	0.0014	0.0076	0.0162	0.1102	0.1638	0.0018	9e-04	0.0129	0.0246	0.0115	0.0124	0.0147	0.0077	0.0017
3	rs78179098	137278392	0.88	0.168925028033099	0.98	0.0519283998033082	0.0918388510499069	0.186871369457238	0.0019	0.0042	0.0222	0.1469	0.0078	0.1731	0.1982	0.0106	0.0014	0.0144	0.0073	0.0182	0.0014	0.0077	0.0163	0.1103	0.1638	0.0018	9e-04	0.013	0.0246	0.0116	0.0124	0.0147	0.0077	0.0017
3	rs959177	137292798	0.89	0.145699762692903	0.98	0.0519283998033082	0.0754628945791099	0.162727629385313	0.0019	0.0042	0.0223	0.1461	0.0079	0.1717	0.198	0.0109	0.0014	0.0145	0.0074	0.0183	0.0013	0.0079	0.0165	0.1105	0.1637	0.0019	9e-04	0.0132	0.0247	0.0117	0.0126	0.015	0.0079	0.0017
3	rs67961040	137295790	0.89	0.145699762692903	0.97	0.0618608265030667	0.0809939327706095	0.192207832856813	0.0019	0.0042	0.0223	0.1457	0.0079	0.1709	0.1981	0.0109	0.0014	0.0146	0.0077	0.0183	0.0013	0.0078	0.0167	0.1105	0.1636	0.0019	9e-04	0.0133	0.0247	0.0118	0.0127	0.0152	0.008	0.0017
3	rs73864709	137300244	0.9	0.124917206299546	0.97	0.0618608265030667	0.0724028542647206	0.289379659456013	0.0019	0.0038	0.023	0.1432	0.0082	0.1683	0.1983	0.0114	0.0015	0.0147	0.0078	0.0185	0.0014	0.0082	0.0175	0.11	0.1638	0.0019	9e-04	0.0137	0.0253	0.0125	0.0128	0.0154	0.0083	0.0017
3	rs1610111	137301734	0.91	0.106429816649543	0.97	0.0618608265030667	0.0536949739143497	0.307063607039334	0.0019	0.0036	0.0235	0.1417	0.0084	0.1667	0.1983	0.0117	0.0015	0.0148	0.0079	0.0186	0.0014	0.0084	0.0179	0.1094	0.1639	0.002	9e-04	0.0139	0.0257	0.0129	0.013	0.0156	0.0086	0.0017
3	rs9681273	137307464	0.91	0.106429816649543	0.97	0.0618608265030667	0.0585150380615362	0.328227830612835	0.0019	0.0035	0.0237	0.1416	0.0085	0.1666	0.198	0.0117	0.0015	0.0148	0.0079	0.0186	0.0014	0.0085	0.0179	0.1091	0.1639	0.002	9e-04	0.0141	0.0258	0.013	0.013	0.0155	0.0087	0.0018
3	rs28414996	137320411	0.91	0.106429816649543	0.97	0.0618608265030667	0.0557344778051676	0.316203641319812	0.0019	0.0035	0.0239	0.1415	0.0086	0.1664	0.1978	0.0118	0.0014	0.0148	0.0079	0.0187	0.0014	0.0085	0.018	0.1088	0.164	0.002	9e-04	0.0143	0.0259	0.0131	0.0131	0.0153	0.0088	0.0017
3	rs56059503	137326511	0.91	0.106429816649543	0.97	0.0618608265030667	0.0603755613601403	0.374674457697415	0.0019	0.0035	0.024	0.1415	0.0086	0.1662	0.1978	0.0118	0.0014	0.0148	0.0079	0.0186	0.0014	0.0086	0.0179	0.1088	0.1639	0.002	9e-04	0.0143	0.0259	0.0131	0.0131	0.0153	0.0089	0.0017
3	rs74440625	137336456	0.91	0.106429816649543	0.97	0.0618608265030667	0.0591737699228966	0.351417719787432	0.002	0.0035	0.0241	0.1414	0.0086	0.1659	0.1979	0.0119	0.0014	0.0149	0.0079	0.0185	0.0014	0.0086	0.0179	0.1089	0.1637	0.002	9e-04	0.0143	0.026	0.0132	0.0131	0.0153	0.009	0.0017
3	rs1540515	137337714	0.91	0.106429816649543	0.97	0.0618608265030667	0.0589902980446327	0.3506705877194	0.002	0.0035	0.0241	0.1414	0.0086	0.1659	0.1979	0.0119	0.0014	0.0149	0.0079	0.0185	0.0014	0.0086	0.0179	0.1089	0.1637	0.002	9e-04	0.0143	0.026	0.0132	0.0131	0.0153	0.009	0.0017
3	rs76882348	137346929	0.91	0.106429816649543	0.97	0.0618608265030667	0.0964260145097491	0.504330894158374	0.002	0.0035	0.0241	0.1413	0.0086	0.1658	0.1978	0.0119	0.0014	0.0148	0.0078	0.0185	0.0014	0.0086	0.0179	0.1089	0.1638	0.002	9e-04	0.0144	0.026	0.0133	0.0131	0.0153	0.009	0.0017
3	rs116260789	137365748	0.92	0.0900864543555373	0.97	0.0618608265030667	0.0797157587360543	0.422407931480707	0.002	0.0036	0.024	0.1407	0.0089	0.164	0.1963	0.0121	0.0014	0.0144	0.008	0.0188	0.0015	0.0089	0.0179	0.1088	0.1645	0.0018	9e-04	0.0146	0.0267	0.0142	0.0129	0.0152	0.0096	0.0019
3	rs78419938	137365752	0.92	0.0900864543555373	0.97	0.0618608265030667	0.0799167086244583	0.4233259481498	0.002	0.0036	0.024	0.1407	0.0089	0.164	0.1963	0.0121	0.0014	0.0144	0.008	0.0188	0.0015	0.0089	0.0179	0.1087	0.1645	0.0018	9e-04	0.0146	0.0267	0.0142	0.0129	0.0152	0.0096	0.0019
3	rs9825210	137368278	0.92	0.0900864543555373	0.97	0.0618608265030667	0.0536089457828532	0.351916060996341	0.0022	0.0037	0.024	0.1398	0.0094	0.1617	0.1943	0.0125	0.0015	0.0139	0.0081	0.0191	0.0016	0.0093	0.0181	0.1083	0.1654	0.0016	0.001	0.0149	0.0276	0.0154	0.0126	0.0152	0.0103	0.0021
3	rs77065022	137372252	0.93	0.0757334056000413	0.97	0.0618608265030667	0.102744735491175	0.330305802187718	0.0024	0.0041	0.0237	0.137	0.0098	0.1613	0.1977	0.0132	0.0013	0.0129	0.0068	0.0172	0.0015	0.0095	0.018	0.1085	0.1638	0.0013	0.001	0.0159	0.0306	0.0166	0.0124	0.0142	0.0106	0.002
3	rs9851464	137373114	0.93	0.0757334056000413	0.98	0.0519283998033082	0.0933851573634652	0.308501458121557	0.0024	0.0041	0.0237	0.137	0.0098	0.1614	0.1977	0.0132	0.0013	0.0129	0.0068	0.0171	0.0015	0.0095	0.018	0.1085	0.1638	0.0013	0.001	0.0159	0.0306	0.0166	0.0124	0.0142	0.0106	0.002
3	rs7620310	137387931	0.93	0.0757334056000413	0.98	0.0519283998033082	0.0761324040859544	0.258620551062643	0.0024	0.0042	0.0237	0.1366	0.0097	0.1614	0.1979	0.0132	0.0013	0.013	0.0067	0.0171	0.0015	0.0095	0.0184	0.1085	0.1635	0.0015	0.001	0.0159	0.0307	0.0167	0.0125	0.0143	0.0108	0.002
3	rs73223576	137388049	0.93	0.0757334056000413	0.98	0.0519283998033082	0.0750544367993184	0.239648551650658	0.0026	0.0042	0.0237	0.1366	0.0097	0.1614	0.1979	0.0132	0.0013	0.0129	0.0067	0.0171	0.0015	0.0095	0.0184	0.1084	0.1635	0.0015	0.0011	0.0158	0.0307	0.0166	0.0124	0.0143	0.0107	0.002
3	rs17203986	137401644	0.93	0.0757334056000413	0.98	0.0519283998033082	0.0663092557093371	0.243539869131469	0.0026	0.0042	0.0236	0.1364	0.0097	0.1614	0.1979	0.0132	0.0012	0.0129	0.0068	0.017	0.0015	0.0095	0.0183	0.1081	0.1637	0.0014	0.0011	0.0159	0.0306	0.0167	0.0125	0.0144	0.0108	0.002
3	rs78814561	137402934	0.93	0.0757334056000413	0.98	0.0519283998033082	0.0642324394362102	0.241758495810501	0.0026	0.0042	0.0236	0.1364	0.0097	0.1615	0.1979	0.0132	0.0012	0.0129	0.0068	0.017	0.0015	0.0095	0.0183	0.108	0.1637	0.0014	0.0011	0.0159	0.0306	0.0168	0.0125	0.0144	0.0108	0.002
3	rs79505368	137403843	0.93	0.0757334056000413	0.98	0.0519283998033082	0.069159652812718	0.258279806900882	0.0026	0.0042	0.0236	0.1365	0.0097	0.1615	0.198	0.0131	0.0012	0.0129	0.0068	0.017	0.0015	0.0095	0.0183	0.1081	0.1638	0.0014	0.0011	0.0159	0.0306	0.0168	0.0125	0.0143	0.0108	0.002
3	rs7622517	137407627	0.93	0.0757334056000413	0.98	0.0519283998033082	0.0684295900569572	0.257031619075699	0.0025	0.0042	0.0236	0.1365	0.0097	0.1615	0.1981	0.013	0.0012	0.0129	0.0068	0.017	0.0015	0.0095	0.0182	0.1082	0.1639	0.0015	0.0012	0.0158	0.0305	0.0168	0.0125	0.0143	0.0108	0.002
3	rs917934	137411496	0.93	0.0757334056000413	0.98	0.0519283998033082	0.0728861103914489	0.258620551062643	0.0025	0.0043	0.0237	0.1364	0.0096	0.1615	0.1983	0.013	0.0012	0.0129	0.0068	0.0173	0.0015	0.0094	0.0182	0.1081	0.1638	0.0015	0.0012	0.0157	0.0303	0.0168	0.0126	0.0143	0.0108	0.002
3	rs72983028	137427055	0.93	0.0757334056000413	0.98	0.0519283998033082	0.109397056243604	0.311142711991857	0.0025	0.0042	0.0234	0.1362	0.0096	0.1606	0.1983	0.0129	0.0012	0.0128	0.0067	0.0174	0.0016	0.0094	0.0183	0.109	0.1641	0.0015	0.0012	0.0159	0.0303	0.0171	0.0126	0.0139	0.0107	0.002
3	rs10935266	137434886	0.93	0.0757334056000413	0.98	0.0519283998033082	0.124512763716078	0.290909901413091	0.0025	0.0042	0.0233	0.1365	0.0095	0.1605	0.1986	0.0128	0.0012	0.0127	0.0066	0.0177	0.0016	0.0094	0.0183	0.1088	0.1641	0.0015	0.0012	0.0157	0.0303	0.0173	0.0126	0.0139	0.0107	0.002
3	rs17481423	137442186	0.93	0.0757334056000413	0.98	0.0519283998033082	0.155325760442834	0.308381560662893	0.0025	0.0042	0.0232	0.1366	0.0095	0.1603	0.1986	0.0127	0.0012	0.0127	0.0066	0.0177	0.0016	0.0094	0.0184	0.1088	0.1642	0.0014	0.0012	0.0157	0.0303	0.0173	0.0126	0.0139	0.0107	0.002
3	rs75956261	137447033	0.93	0.0757334056000413	0.98	0.0519283998033082	0.202928731532305	0.350546110054238	0.0024	0.0042	0.0216	0.1384	0.0088	0.1575	0.2	0.0122	0.0012	0.0129	0.0065	0.0177	0.0015	0.0089	0.0192	0.1096	0.1653	0.0014	0.0014	0.0155	0.0309	0.0181	0.0125	0.0138	0.0102	0.0019
3	rs10935268	137447485	0.93	0.0757334056000413	0.97	0.0618608265030667	0.149138736535534	0.28749965602549	0.0024	0.0043	0.0215	0.1386	0.0087	0.1573	0.2001	0.0122	0.0012	0.0129	0.0065	0.0176	0.0015	0.0088	0.019	0.1097	0.1654	0.0014	0.0014	0.0155	0.031	0.0182	0.0125	0.0138	0.0104	0.0019
3	rs741225	137457418	0.93	0.0757334056000413	0.97	0.0618608265030667	0.146230873907002	0.263291458474518	0.0024	0.0043	0.0214	0.1388	0.0087	0.1574	0.2002	0.0122	0.0012	0.0129	0.0065	0.0177	0.0014	0.0088	0.0191	0.1096	0.1655	0.0014	0.0014	0.0154	0.031	0.0181	0.0125	0.0138	0.0104	0.0019
3	rs116790272	137457978	0.93	0.0757334056000413	0.97	0.0618608265030667	0.144676704375955	0.264434661671092	0.0024	0.0043	0.0214	0.1388	0.0087	0.1574	0.2002	0.0122	0.0012	0.0129	0.0065	0.0177	0.0014	0.0088	0.0191	0.1096	0.1655	0.0014	0.0014	0.0154	0.031	0.0181	0.0125	0.0138	0.0104	0.0019
3	rs201700	137466042	0.93	0.0757334056000413	0.97	0.0618608265030667	0.126676638868043	0.246219732924627	0.0023	0.0043	0.0214	0.1386	0.0087	0.1574	0.2003	0.0122	0.0012	0.0128	0.0065	0.0178	0.0013	0.0088	0.0191	0.1098	0.1658	0.0014	0.0014	0.0154	0.031	0.0181	0.0125	0.0138	0.0103	0.0019
3	rs16847421	137466335	0.93	0.0757334056000413	0.97	0.0618608265030667	0.127572471124134	0.254767063541176	0.0023	0.0043	0.0214	0.1386	0.0087	0.1574	0.2003	0.0122	0.0012	0.0128	0.0065	0.0178	0.0013	0.0088	0.0191	0.1098	0.1658	0.0014	0.0014	0.0154	0.031	0.0181	0.0125	0.0138	0.0103	0.0019
3	rs77206470	137477078	0.93	0.0757334056000413	0.97	0.0618608265030667	0.117814377124646	0.263291458474518	0.0023	0.0043	0.0214	0.1389	0.0086	0.1574	0.2003	0.0122	0.0012	0.0126	0.0065	0.0178	0.0013	0.0087	0.0191	0.1097	0.1658	0.0014	0.0014	0.0154	0.031	0.0181	0.0125	0.0139	0.0103	0.0019
3	rs74554027	137480181	0.93	0.0757334056000413	0.97	0.0618608265030667	0.116422534180156	0.257598741761976	0.0023	0.0043	0.0214	0.1389	0.0086	0.1574	0.2003	0.0122	0.0012	0.0126	0.0065	0.0178	0.0014	0.0087	0.0191	0.1097	0.1657	0.0014	0.0013	0.0154	0.031	0.0181	0.0125	0.0139	0.0103	0.0019
3	rs12636928	137481332	0.93	0.0757334056000413	0.97	0.0618608265030667	0.112557071559419	0.253185634953753	0.0023	0.0043	0.0214	0.139	0.0086	0.1574	0.2003	0.0122	0.0012	0.0125	0.0065	0.0178	0.0014	0.0087	0.0191	0.1097	0.1657	0.0014	0.0013	0.0154	0.031	0.0181	0.0125	0.0139	0.0103	0.0019
3	rs11717337	137481510	0.93	0.0757334056000413	0.97	0.0618608265030667	0.108961800700946	0.247899378095038	0.0023	0.0043	0.0214	0.139	0.0086	0.1574	0.2003	0.0122	0.0012	0.0125	0.0065	0.0178	0.0014	0.0087	0.0191	0.1096	0.1657	0.0014	0.0013	0.0154	0.031	0.0181	0.0124	0.0139	0.0103	0.0019
3	rs73225431	137484557	0.93	0.0757334056000413	0.97	0.0618608265030667	0.103901415251164	0.253185634953753	0.0023	0.0043	0.0214	0.1394	0.0085	0.1575	0.2004	0.0123	0.0013	0.0122	0.0065	0.0178	0.0014	0.0087	0.0191	0.1095	0.1657	0.0014	0.0013	0.0155	0.031	0.0181	0.0123	0.0139	0.0103	0.0019
3	rs116108921	137493905	0.93	0.0757334056000413	0.97	0.0618608265030667	0.109451538660609	0.287617046972119	0.0022	0.0042	0.0213	0.1396	0.0083	0.1574	0.2009	0.0123	0.0013	0.0119	0.0065	0.0174	0.0014	0.0085	0.019	0.1092	0.1669	0.0014	0.0013	0.0156	0.0311	0.018	0.0122	0.014	0.0099	0.0019
3	rs201726	137495802	0.93	0.0757334056000413	0.97	0.0618608265030667	0.100869366204832	0.303716441528849	0.0021	0.0042	0.0212	0.1397	0.0083	0.1574	0.201	0.0124	0.0013	0.0118	0.0064	0.0174	0.0014	0.0084	0.019	0.1092	0.167	0.0014	0.0013	0.0156	0.0312	0.018	0.0122	0.014	0.0099	0.0019
3	rs10490796	137497922	0.93	0.0757334056000413	0.97	0.0618608265030667	0.102744735491175	0.283049649841416	0.0021	0.0042	0.0212	0.1397	0.0082	0.1574	0.2011	0.0124	0.0013	0.0118	0.0064	0.0173	0.0014	0.0084	0.019	0.1092	0.167	0.0014	0.0012	0.0156	0.0312	0.018	0.0121	0.014	0.0099	0.0019
3	rs9844280	137501920	0.93	0.0757334056000413	0.97	0.0618608265030667	0.103558829466396	0.273635470644432	0.0021	0.0042	0.0212	0.1398	0.0082	0.1574	0.2012	0.0124	0.0014	0.0118	0.0064	0.0173	0.0014	0.0084	0.0191	0.1092	0.1671	0.0014	0.0012	0.0157	0.0312	0.018	0.0121	0.014	0.0098	0.0019
3	rs201739	137508790	0.93	0.0757334056000413	0.97	0.0618608265030667	0.129254939004115	0.29669965162575	0.0018	0.0042	0.0206	0.1403	0.0077	0.1566	0.2027	0.0126	0.0015	0.0114	0.0059	0.0168	0.0015	0.008	0.0192	0.1089	0.169	0.0015	0.0011	0.0159	0.0318	0.0178	0.0119	0.0137	0.0092	0.0021
3	rs75941163	137510100	0.92	0.0900864543555373	0.97	0.0618608265030667	0.16716089099809	0.25307279466191	0.0017	0.0042	0.0204	0.1405	0.0075	0.1564	0.2037	0.0128	0.0016	0.0112	0.0057	0.0166	0.0015	0.0077	0.0193	0.1086	0.1701	0.0015	0.001	0.0161	0.0321	0.0176	0.0118	0.0136	0.0089	0.0022
3	rs59568903	137510562	0.92	0.0900864543555373	0.97	0.0618608265030667	0.17597350495497	0.220174408763185	0.0017	0.0042	0.0203	0.1405	0.0075	0.1562	0.2041	0.0128	0.0017	0.0111	0.0056	0.0165	0.0015	0.0076	0.0193	0.1085	0.1705	0.0015	0.001	0.0162	0.0322	0.0175	0.0118	0.0136	0.0088	0.0022
3	rs1442583	137511135	0.91	0.106429816649543	0.97	0.0618608265030667	0.166704359917804	0.144423980149105	0.0016	0.0042	0.0201	0.1404	0.0072	0.1565	0.2049	0.0126	0.0017	0.011	0.0054	0.0163	0.0015	0.0076	0.0194	0.1085	0.1708	0.0015	9e-04	0.0164	0.0324	0.0174	0.0117	0.0136	0.0087	0.0023
3	rs73225440	137511678	0.91	0.106429816649543	0.97	0.0618608265030667	0.17366480630469	0.142469961976645	0.0016	0.0042	0.02	0.1403	0.0072	0.1562	0.2049	0.0126	0.0017	0.011	0.0054	0.0163	0.0015	0.0076	0.0193	0.1086	0.1707	0.0015	9e-04	0.0164	0.0324	0.0175	0.012	0.0136	0.0087	0.0023
3	rs6798439	137512736	0.91	0.106429816649543	0.97	0.0618608265030667	0.169277403147579	0.138499183774223	0.0016	0.0041	0.02	0.1403	0.0072	0.1562	0.205	0.0126	0.0017	0.011	0.0054	0.0163	0.0015	0.0076	0.0193	0.1087	0.1707	0.0015	9e-04	0.0164	0.0324	0.0175	0.012	0.0136	0.0087	0.0023
3	rs71312557	137519765	0.91	0.106429816649543	0.97	0.0618608265030667	0.172016347393224	0.122770114142008	0.0016	0.0041	0.0199	0.14	0.0072	0.1566	0.2056	0.0123	0.0017	0.011	0.0054	0.0162	0.0016	0.0075	0.0193	0.1088	0.1708	0.0015	9e-04	0.0163	0.0325	0.0174	0.012	0.0135	0.0087	0.0023
3	rs75313033	137519937	0.91	0.106429816649543	0.97	0.0618608265030667	0.172839435478394	0.124355335385714	0.0016	0.0041	0.0199	0.14	0.0072	0.1566	0.2056	0.0123	0.0017	0.011	0.0054	0.0162	0.0016	0.0075	0.0193	0.1088	0.1708	0.0015	9e-04	0.0163	0.0325	0.0174	0.012	0.0135	0.0087	0.0023
3	rs17548687	137521204	0.91	0.106429816649543	0.97	0.0618608265030667	0.170803789597839	0.11823365136676	0.0016	0.0041	0.0198	0.1399	0.0072	0.1567	0.2058	0.0123	0.0017	0.011	0.0054	0.0162	0.0016	0.0075	0.0193	0.1088	0.1708	0.0015	9e-04	0.0163	0.0325	0.0174	0.0119	0.0135	0.0087	0.0023
3	rs12488404	137526940	0.91	0.106429816649543	0.96	0.0732232110783407	0.173126262063996	0.0890549898636873	0.0015	0.004	0.0197	0.1398	0.0071	0.1568	0.2064	0.012	0.0018	0.011	0.0053	0.0161	0.0016	0.0074	0.0193	0.1091	0.1708	0.0015	9e-04	0.0163	0.0328	0.0175	0.0118	0.0135	0.0086	0.0023
3	rs12054190	137528734	0.92	0.0900864543555373	0.96	0.0732232110783407	0.164571908318922	0.0979927276923974	0.0015	0.0038	0.0197	0.1396	0.0071	0.1567	0.2064	0.012	0.0018	0.011	0.0053	0.016	0.0016	0.0074	0.0193	0.1093	0.171	0.0015	9e-04	0.0164	0.033	0.0175	0.0119	0.0135	0.0086	0.0022
3	rs78011666	137531309	0.92	0.0900864543555373	0.96	0.0732232110783407	0.161248406740177	0.119883745808456	0.0014	0.0036	0.0197	0.1397	0.0071	0.1568	0.2059	0.0121	0.0018	0.011	0.0053	0.016	0.0015	0.0073	0.0193	0.1095	0.1712	0.0014	8e-04	0.0165	0.0332	0.0175	0.0119	0.0136	0.0086	0.0022
3	rs157274	137532381	0.92	0.0900864543555373	0.96	0.0732232110783407	0.156946572191406	0.151480743441866	0.0013	0.0032	0.0197	0.1397	0.0071	0.1568	0.2054	0.0122	0.0017	0.011	0.0053	0.0161	0.0015	0.0073	0.0194	0.1095	0.1715	0.0014	8e-04	0.0166	0.0335	0.0176	0.012	0.0136	0.0086	0.002
3	rs58213351	137534869	0.92	0.0900864543555373	0.96	0.0732232110783407	0.134197334889055	0.13859106180516	0.0014	0.0033	0.0195	0.1403	0.0067	0.1569	0.2046	0.0122	0.0016	0.0111	0.0051	0.0159	0.0016	0.0072	0.0194	0.1093	0.1719	0.0016	9e-04	0.0172	0.0333	0.018	0.0119	0.0135	0.0085	0.002
3	rs116318839	137539829	0.92	0.0900864543555373	0.96	0.0732232110783407	0.130282953259555	0.166834099254973	0.0014	0.0033	0.0194	0.1401	0.0066	0.1572	0.2042	0.0123	0.0016	0.011	0.0052	0.0159	0.0016	0.0072	0.0193	0.1097	0.1717	0.0016	9e-04	0.0173	0.0333	0.0182	0.0118	0.0135	0.0086	0.0019
3	rs60049271	137541802	0.92	0.0900864543555373	0.96	0.0732232110783407	0.126022127834031	0.158368059185819	0.0014	0.0033	0.0194	0.14	0.0066	0.1573	0.204	0.0123	0.0015	0.011	0.0051	0.0159	0.0016	0.0072	0.0193	0.1098	0.1716	0.0016	9e-04	0.0174	0.0334	0.0183	0.0118	0.0135	0.0086	0.0019
3	rs79599677	137554110	0.92	0.0900864543555373	0.96	0.0732232110783407	0.118614270439952	0.172961250104907	0.0013	0.0033	0.0194	0.1403	0.0066	0.1575	0.2039	0.0124	0.0015	0.011	0.0051	0.0157	0.0015	0.0072	0.0191	0.1102	0.1718	0.0016	9e-04	0.0174	0.0333	0.0183	0.0117	0.0135	0.0084	0.0018
3	rs9833104	137558398	0.92	0.0900864543555373	0.96	0.0732232110783407	0.114563822635239	0.173160180601383	0.0013	0.0033	0.0194	0.1404	0.0065	0.1576	0.2039	0.0124	0.0015	0.011	0.0051	0.0156	0.0014	0.0072	0.0191	0.1104	0.1719	0.0016	9e-04	0.0174	0.0333	0.0184	0.0117	0.0135	0.0082	0.0018
3	rs12497610	137560206	0.92	0.0900864543555373	0.96	0.0732232110783407	0.110956382040588	0.174654689430168	0.0013	0.0033	0.0194	0.1405	0.0065	0.1576	0.2039	0.0124	0.0014	0.011	0.0051	0.0156	0.0014	0.0072	0.0191	0.1104	0.1719	0.0016	9e-04	0.0174	0.0333	0.0184	0.0117	0.0135	0.0082	0.0018
3	rs77011584	137570790	0.92	0.0900864543555373	0.96	0.0732232110783407	0.132782556671036	0.177055151267119	0.0013	0.0034	0.0193	0.1414	0.0063	0.1574	0.2036	0.0126	0.0014	0.0111	0.0051	0.0155	0.0014	0.0071	0.0189	0.1101	0.1718	0.0016	9e-04	0.0175	0.0333	0.0189	0.0115	0.0133	0.0083	0.0017
3	rs2124866	137574673	0.92	0.0900864543555373	0.96	0.0732232110783407	0.146653496592268	0.190149301540982	0.0013	0.0034	0.0193	0.1419	0.0062	0.1572	0.2035	0.0127	0.0013	0.0111	0.005	0.0155	0.0014	0.0071	0.0189	0.1099	0.1717	0.0016	9e-04	0.0175	0.0333	0.0191	0.0115	0.0132	0.0083	0.0016
3	rs1350287	137584058	0.92	0.0900864543555373	0.96	0.0732232110783407	0.150225580119038	0.183714477515558	0.0013	0.0034	0.0189	0.1422	0.0062	0.1572	0.2035	0.0127	0.0013	0.0111	0.005	0.0155	0.0014	0.0071	0.0189	0.1099	0.1717	0.0017	9e-04	0.0175	0.0333	0.0192	0.0115	0.0132	0.0083	0.0016
3	rs74818193	137612390	0.92	0.0900864543555373	0.96	0.0732232110783407	0.151350253750212	0.185036094880622	0.0013	0.0034	0.0189	0.1422	0.0062	0.1572	0.2035	0.0127	0.0013	0.0111	0.005	0.0155	0.0014	0.0071	0.0189	0.1099	0.1717	0.0017	9e-04	0.0175	0.0333	0.0192	0.0115	0.0132	0.0083	0.0016
3	rs988140	137637478	0.93	0.0757334056000413	0.95	0.0861393601425535	0.152579810529564	0.195724527824818	0.0013	0.0034	0.0189	0.142	0.0062	0.1571	0.2039	0.0127	0.0013	0.0111	0.0051	0.0155	0.0014	0.0071	0.0189	0.1096	0.1717	0.0017	9e-04	0.0175	0.0333	0.0192	0.0115	0.0133	0.0083	0.0016
3	rs73225472	137659025	0.93	0.0757334056000413	0.95	0.0861393601425535	0.151482895014926	0.199471469495925	0.0013	0.0034	0.019	0.1426	0.0062	0.158	0.2044	0.0128	0.0013	0.0111	0.005	0.0156	0.0014	0.007	0.0189	0.1093	0.1698	0.0018	0.001	0.0176	0.0332	0.0197	0.0114	0.0135	0.0079	0.0015
3	rs34652872	137661313	0.93	0.0757334056000413	0.95	0.0861393601425535	0.149994646476664	0.196762943231007	0.0013	0.0034	0.019	0.1426	0.0062	0.158	0.2045	0.0128	0.0013	0.0111	0.005	0.0156	0.0014	0.007	0.0189	0.1093	0.1697	0.0018	0.001	0.0176	0.0332	0.0197	0.0114	0.0135	0.0079	0.0015
3	rs78777964	137661670	0.93	0.0757334056000413	0.95	0.0861393601425535	0.150853461643737	0.19863675037244	0.0013	0.0034	0.019	0.1426	0.0062	0.158	0.2045	0.0128	0.0013	0.0111	0.005	0.0156	0.0014	0.007	0.0189	0.1093	0.1697	0.0018	9e-04	0.0176	0.0332	0.0197	0.0114	0.0135	0.0079	0.0015
3	rs13324163	137664575	0.93	0.0757334056000413	0.95	0.0861393601425535	0.151416565783713	0.218235188306108	0.0013	0.0033	0.019	0.1429	0.0062	0.1582	0.2047	0.0128	0.0011	0.0111	0.005	0.0157	0.0013	0.007	0.019	0.109	0.1695	0.0017	9e-04	0.0176	0.0331	0.0198	0.0114	0.0136	0.0078	0.0014
3	rs74984611	137669871	0.93	0.0757334056000413	0.95	0.0861393601425535	0.149698041224131	0.23467504402318	0.0013	0.0033	0.0189	0.1428	0.0062	0.1583	0.2048	0.0128	0.0011	0.0111	0.005	0.0157	0.0013	0.007	0.019	0.1091	0.1693	0.0017	9e-04	0.0176	0.0331	0.0199	0.0114	0.0137	0.0078	0.0014
3	rs149558717	137694256	0.93	0.0757334056000413	0.95	0.0861393601425535	0.142811937077549	0.253185634953753	0.0013	0.0032	0.0189	0.1427	0.0061	0.1586	0.2049	0.0128	0.0011	0.0111	0.005	0.0157	0.0013	0.007	0.019	0.1092	0.1691	0.0017	9e-04	0.0176	0.0331	0.0199	0.0113	0.0137	0.0078	0.0014
3	rs1947063	137698430	0.93	0.0757334056000413	0.95	0.0861393601425535	0.139441171072445	0.255898553140509	0.0013	0.0032	0.0189	0.1426	0.0061	0.1586	0.2049	0.0129	0.0011	0.011	0.005	0.0157	0.0013	0.007	0.019	0.1092	0.169	0.0017	9e-04	0.0176	0.0331	0.0199	0.0113	0.0138	0.0078	0.0014
3	rs4678397	137708022	0.93	0.0757334056000413	0.95	0.0861393601425535	0.124807846560205	0.249582643096599	0.0013	0.0032	0.0188	0.1425	0.0061	0.159	0.2051	0.0129	0.0011	0.011	0.005	0.0158	0.0013	0.0066	0.019	0.1097	0.1687	0.0017	9e-04	0.0176	0.0331	0.0199	0.0112	0.0138	0.0078	0.0014
3	rs17204061	137714855	0.93	0.0757334056000413	0.95	0.0861393601425535	0.134259051939212	0.252057947031788	0.0013	0.0031	0.0188	0.1425	0.0061	0.159	0.2051	0.0129	0.0011	0.011	0.005	0.0158	0.0013	0.0066	0.019	0.1097	0.1687	0.0017	9e-04	0.0176	0.0331	0.0199	0.0112	0.0138	0.0078	0.0014
3	rs72991117	137717485	0.93	0.0757334056000413	0.95	0.0861393601425535	0.136741748407572	0.260098735734669	0.0013	0.0031	0.0188	0.1425	0.0061	0.159	0.2051	0.0129	0.0011	0.011	0.005	0.0158	0.0013	0.0066	0.019	0.1097	0.1687	0.0017	9e-04	0.0176	0.0331	0.0199	0.0112	0.0138	0.0078	0.0014
3	rs17204075	137743508	0.94	0.0632155594214646	0.95	0.0861393601425535	0.0824902465630411	0.357285961179865	0.0012	0.0029	0.0187	0.1429	0.0056	0.1576	0.2024	0.0133	8e-04	0.0106	0.0048	0.0163	0.0011	0.0064	0.0191	0.1129	0.1695	0.0018	8e-04	0.0181	0.0332	0.0202	0.011	0.0154	0.007	0.0011
3	rs115687126	137746233	0.94	0.0632155594214646	0.95	0.0861393601425535	0.0770455803580835	0.332877989554627	0.0012	0.0029	0.0187	0.143	0.0056	0.1576	0.2023	0.0134	8e-04	0.0106	0.0048	0.0164	0.0011	0.0064	0.019	0.1131	0.1695	0.0018	8e-04	0.0181	0.0331	0.0202	0.011	0.0154	0.007	0.0011
3	rs13070444	137747374	0.94	0.0632155594214646	0.94	0.100733208212114	0.0754844320576057	0.31680774331765	0.0012	0.0029	0.0187	0.143	0.0056	0.1576	0.2023	0.0134	8e-04	0.0106	0.0048	0.0164	0.0011	0.0064	0.019	0.1132	0.1695	0.0018	8e-04	0.0181	0.0331	0.0202	0.011	0.0154	0.007	0.0011
3	rs41265447	137748518	0.94	0.0632155594214646	0.94	0.100733208212114	0.0743484133001554	0.321774202084784	0.0012	0.0029	0.0187	0.143	0.0056	0.1576	0.2022	0.0134	8e-04	0.0106	0.0048	0.0163	0.0011	0.0064	0.019	0.1134	0.1695	0.0018	8e-04	0.0181	0.033	0.0202	0.011	0.0154	0.007	0.0011
3	rs16847742	137749839	0.94	0.0632155594214646	0.94	0.100733208212114	0.0736255060624767	0.32189561956848	0.0012	0.0029	0.0187	0.143	0.0056	0.1576	0.2021	0.0134	8e-04	0.0106	0.0048	0.0163	0.0011	0.0064	0.019	0.1136	0.1695	0.0018	8e-04	0.0181	0.033	0.0202	0.011	0.0154	0.007	0.0011
3	rs76261706	137750564	0.94	0.0632155594214646	0.94	0.100733208212114	0.0743697445458666	0.324935430844425	0.0012	0.0029	0.0187	0.143	0.0056	0.1576	0.2021	0.0134	8e-04	0.0106	0.0048	0.0163	0.0011	0.0064	0.019	0.1136	0.1695	0.0018	8e-04	0.0181	0.033	0.0202	0.011	0.0154	0.007	0.0011
3	rs114856622	137756997	0.94	0.0632155594214646	0.95	0.0861393601425535	0.0761324040859544	0.343843232318371	0.0012	0.0029	0.0186	0.1431	0.0056	0.1576	0.202	0.0134	7e-04	0.0106	0.0048	0.0163	0.0011	0.0063	0.019	0.1136	0.1695	0.0018	8e-04	0.0181	0.033	0.0202	0.011	0.0154	0.007	0.0011
3	rs78403882	137758748	0.94	0.0632155594214646	0.95	0.0861393601425535	0.0767404077191209	0.34211154935086	0.0012	0.0029	0.0186	0.1432	0.0056	0.1576	0.202	0.0134	7e-04	0.0106	0.0048	0.0163	0.0011	0.0063	0.019	0.1137	0.1696	0.0018	8e-04	0.0181	0.033	0.0202	0.011	0.0154	0.0069	0.0011
3	rs2197397	137767454	0.94	0.0632155594214646	0.97	0.0618608265030667	0.0784285335697955	0.329449702406831	0.0012	0.0029	0.0185	0.1433	0.0056	0.1575	0.2019	0.0134	7e-04	0.0106	0.0048	0.0163	0.0012	0.0063	0.019	0.1137	0.1697	0.0018	8e-04	0.0181	0.0329	0.0202	0.011	0.0154	0.0069	0.0011
3	rs922688	137771152	0.94	0.0632155594214646	0.97	0.0618608265030667	0.0812646854906907	0.333859399609434	0.0013	0.0024	0.0184	0.1435	0.0054	0.1592	0.202	0.0121	6e-04	0.0101	0.0043	0.016	0.0011	0.0057	0.0186	0.1164	0.17	0.0017	6e-04	0.0175	0.0333	0.0205	0.0106	0.016	0.0066	9e-04
3	rs77008668	137771782	0.94	0.0632155594214646	0.97	0.0618608265030667	0.0693633459763689	0.347686629949331	0.0014	0.0022	0.0184	0.1439	0.0052	0.1596	0.2028	0.012	7e-04	0.0097	0.0039	0.0161	0.0013	0.0052	0.0189	0.1177	0.1699	0.0018	6e-04	0.0172	0.033	0.02	0.0098	0.0159	0.0065	0.001
3	rs17282635	137784095	0.94	0.0632155594214646	0.97	0.0618608265030667	0.0735619396604351	0.284218648692039	0.0015	0.0019	0.0185	0.1445	0.005	0.1602	0.2038	0.0118	7e-04	0.0091	0.0034	0.0163	0.0016	0.0046	0.0193	0.1195	0.1699	0.002	5e-04	0.0169	0.0328	0.0193	0.0088	0.0158	0.006	0.001
3	rs442800	137786442	0.94	0.0632155594214646	0.97	0.0618608265030667	0.0704288558372066	0.268907857295775	0.0015	0.0019	0.0185	0.1445	0.005	0.1602	0.2038	0.0118	7e-04	0.0091	0.0034	0.0163	0.0016	0.0046	0.0193	0.1196	0.1699	0.002	5e-04	0.0169	0.0328	0.0193	0.0088	0.0158	0.0059	0.001
3	rs115489792	137787041	0.94	0.0632155594214646	0.97	0.0618608265030667	0.070325942857552	0.266955133940926	0.0015	0.0019	0.0185	0.1445	0.005	0.1602	0.2038	0.0118	7e-04	0.0091	0.0034	0.0163	0.0016	0.0046	0.0193	0.1196	0.1699	0.002	5e-04	0.0169	0.0328	0.0193	0.0088	0.0158	0.0059	0.001
3	rs374045	137787047	0.94	0.0632155594214646	0.97	0.0618608265030667	0.070325942857552	0.266955133940926	0.0015	0.0019	0.0185	0.1445	0.005	0.1602	0.2038	0.0118	7e-04	0.0091	0.0034	0.0163	0.0016	0.0046	0.0193	0.1196	0.1699	0.002	5e-04	0.0169	0.0328	0.0193	0.0088	0.0158	0.0059	0.001
3	rs446644	137787192	0.94	0.0632155594214646	0.97	0.0618608265030667	0.0681671983239094	0.259075095769488	0.0015	0.0019	0.0183	0.1449	0.005	0.1605	0.2041	0.0118	7e-04	0.009	0.0033	0.0162	0.0016	0.0045	0.0193	0.12	0.1701	0.002	5e-04	0.0165	0.0329	0.0192	0.0085	0.0158	0.0059	0.001
3	rs419075	137787282	0.94	0.0632155594214646	0.97	0.0618608265030667	0.0680463164875027	0.257939203760382	0.0015	0.0019	0.0183	0.1449	0.005	0.1605	0.2041	0.0118	7e-04	0.009	0.0033	0.0162	0.0016	0.0045	0.0193	0.12	0.1701	0.002	5e-04	0.0165	0.0329	0.0192	0.0085	0.0158	0.0059	0.001
3	rs34622735	137790030	0.94	0.0632155594214646	0.97	0.0618608265030667	0.0645625954882653	0.247227084769851	0.0015	0.0019	0.0184	0.1449	0.005	0.1605	0.204	0.0118	9e-04	0.009	0.0033	0.0162	0.0016	0.0045	0.0193	0.1199	0.1703	0.002	5e-04	0.0165	0.0329	0.0192	0.0084	0.0158	0.0058	0.001
3	rs73227511	137791971	0.94	0.0632155594214646	0.97	0.0618608265030667	0.0648353244889371	0.247003115872989	0.0015	0.0019	0.0184	0.1449	0.005	0.1605	0.204	0.0118	9e-04	0.009	0.0033	0.0162	0.0016	0.0045	0.0193	0.1199	0.1703	0.002	5e-04	0.0165	0.0329	0.0192	0.0084	0.0159	0.0057	0.001
3	rs899983	137801213	0.94	0.0632155594214646	0.97	0.0618608265030667	0.0650892494152787	0.255219469931799	0.0015	0.0019	0.0184	0.1449	0.0049	0.1605	0.204	0.0118	0.001	0.009	0.0033	0.0162	0.0016	0.0045	0.0193	0.1199	0.1705	0.002	5e-04	0.0165	0.0329	0.0192	0.0084	0.0159	0.0055	0.001
3	rs62280627	137801681	0.94	0.0632155594214646	0.97	0.0618608265030667	0.0736255060624767	0.246219732924627	0.0015	0.0019	0.0184	0.1449	0.0049	0.1605	0.204	0.0117	0.001	0.0089	0.0033	0.0162	0.0019	0.0045	0.0193	0.1199	0.1705	0.002	5e-04	0.0165	0.0328	0.0191	0.0084	0.0159	0.0054	0.001
3	rs73227524	137809565	0.94	0.0632155594214646	0.97	0.0618608265030667	0.0765881142093241	0.252621592306637	0.0015	0.0019	0.0184	0.1449	0.0049	0.1606	0.204	0.0117	0.001	0.0089	0.0032	0.0163	0.0019	0.0045	0.0193	0.1199	0.1706	0.002	5e-04	0.0165	0.0328	0.0191	0.0083	0.0159	0.0054	0.001
3	rs28688286	137823441	0.93	0.0757334056000413	0.97	0.0618608265030667	0.0789817203164618	0.232695058797546	0.0015	0.0018	0.0184	0.1448	0.0049	0.1608	0.2041	0.0116	0.001	0.0089	0.0032	0.0163	0.0019	0.0044	0.0194	0.1199	0.1706	0.002	5e-04	0.0164	0.0327	0.0192	0.0083	0.016	0.0052	0.001
3	rs55987405	137826429	0.93	0.0757334056000413	0.97	0.0618608265030667	0.081966812205468	0.235777369120738	0.0015	0.0018	0.0184	0.1447	0.0049	0.161	0.2042	0.0116	0.001	0.0089	0.0032	0.0164	0.0019	0.0044	0.0195	0.1199	0.1707	0.002	5e-04	0.0164	0.0326	0.0192	0.0082	0.016	0.0052	0.001
3	rs58551449	137837187	0.93	0.0757334056000413	0.98	0.0519283998033082	0.0909140304332738	0.24532540769413	0.0015	0.0018	0.0183	0.1445	0.0049	0.1615	0.2043	0.0114	9e-04	0.0089	0.0032	0.0166	0.0019	0.0043	0.0198	0.12	0.1709	0.002	5e-04	0.0163	0.0324	0.0192	0.0081	0.0161	0.0048	0.001
3	rs4678403	137837557	0.93	0.0757334056000413	0.98	0.0519283998033082	0.0904538380225257	0.240092258422934	0.0015	0.0018	0.0183	0.1445	0.0049	0.1616	0.2043	0.0114	9e-04	0.0089	0.0032	0.0166	0.0019	0.0043	0.0198	0.12	0.1709	0.002	5e-04	0.0163	0.0323	0.0192	0.0081	0.0161	0.0048	0.001
3	rs62280630	137837838	0.93	0.0757334056000413	0.98	0.0519283998033082	0.0906474231463165	0.239537666036898	0.0015	0.0018	0.0183	0.1445	0.0049	0.1616	0.2043	0.0114	9e-04	0.0089	0.0032	0.0166	0.0019	0.0043	0.0198	0.12	0.1709	0.002	5e-04	0.0163	0.0323	0.0192	0.008	0.0161	0.0048	0.001
3	rs2622698	137840974	0.93	0.0757334056000413	0.98	0.0519283998033082	0.0913270345224414	0.232475394744211	0.0015	0.0018	0.0183	0.1445	0.0049	0.1616	0.2044	0.0114	9e-04	0.0089	0.0031	0.0166	0.0019	0.0043	0.0198	0.12	0.1709	0.002	5e-04	0.0163	0.0323	0.0192	0.008	0.0161	0.0048	0.001
3	rs75016594	137841328	0.93	0.0757334056000413	0.98	0.0519283998033082	0.091375701077064	0.233024680425355	0.0015	0.0018	0.0183	0.1445	0.0049	0.1616	0.2044	0.0114	9e-04	0.0089	0.0031	0.0166	0.0019	0.0043	0.0198	0.12	0.1709	0.002	5e-04	0.0163	0.0323	0.0192	0.008	0.0161	0.0048	0.001
3	rs2246945	137843476	0.93	0.0757334056000413	0.98	0.0519283998033082	0.0929662944361556	0.230282445948901	0.0015	0.0018	0.0183	0.1445	0.0049	0.1616	0.2044	0.0114	9e-04	0.0088	0.0031	0.0166	0.0019	0.0043	0.0198	0.12	0.1709	0.002	5e-04	0.0163	0.0323	0.0192	0.008	0.0161	0.0048	0.001
3	rs115509883	137846075	0.93	0.0757334056000413	0.98	0.0519283998033082	0.107285316652188	0.236439561525388	0.0015	0.0018	0.0184	0.1443	0.0049	0.161	0.2049	0.0113	9e-04	0.0088	0.0031	0.0166	0.0019	0.0043	0.0199	0.1201	0.1714	0.002	5e-04	0.0162	0.0323	0.0192	0.008	0.016	0.0048	0.001
3	rs79791762	137849888	0.93	0.0757334056000413	0.98	0.0519283998033082	0.125784633968236	0.237323412800166	0.0015	0.0017	0.0186	0.1441	0.0049	0.1602	0.2056	0.0112	9e-04	0.0088	0.003	0.0166	0.0019	0.0043	0.0201	0.1201	0.1721	0.002	4e-04	0.0162	0.0323	0.0193	0.0079	0.0158	0.0048	0.001
3	rs2724692	137851198	0.93	0.0757334056000413	0.98	0.0519283998033082	0.126200426766486	0.229625873785198	0.0015	0.0017	0.0186	0.144	0.0049	0.1602	0.2056	0.0112	9e-04	0.0088	0.003	0.0166	0.0019	0.0043	0.0201	0.1201	0.1721	0.002	4e-04	0.0162	0.0323	0.0193	0.0079	0.0158	0.0048	0.001
3	rs11715243	137854520	0.93	0.0757334056000413	0.98	0.0519283998033082	0.124512763716078	0.223202115815338	0.0015	0.0017	0.0186	0.1438	0.0049	0.1602	0.2056	0.0112	9e-04	0.0088	0.003	0.0166	0.0019	0.0042	0.0201	0.1203	0.1722	0.002	5e-04	0.0162	0.0322	0.0193	0.0079	0.0158	0.0048	0.001
3	rs397266	137860107	0.93	0.0757334056000413	0.98	0.0519283998033082	0.122868145121514	0.220390224613023	0.0015	0.0017	0.0186	0.1437	0.0049	0.1603	0.2055	0.0112	0.001	0.0088	0.003	0.0166	0.0019	0.0042	0.0201	0.1203	0.1722	0.002	5e-04	0.0162	0.0322	0.0193	0.0079	0.0158	0.0048	0.001
3	rs9864090	137870554	0.93	0.0757334056000413	0.98	0.0519283998033082	0.115237592303731	0.229297815507276	0.0015	0.0017	0.0185	0.1437	0.0048	0.1607	0.2049	0.0111	0.001	0.0087	0.0029	0.0165	0.0019	0.0041	0.02	0.1215	0.1722	0.002	5e-04	0.0162	0.032	0.0193	0.0078	0.016	0.0046	0.001
3	rs73867020	137882844	0.93	0.0757334056000413	0.98	0.0519283998033082	0.108094508360365	0.226461027254061	0.0015	0.0017	0.0185	0.1437	0.0048	0.1606	0.2053	0.011	0.001	0.0086	0.0029	0.0165	0.0019	0.0042	0.0199	0.1218	0.1724	0.002	5e-04	0.0159	0.0318	0.0193	0.0078	0.016	0.0045	0.001
3	rs329379	137893744	0.93	0.0757334056000413	0.98	0.0519283998033082	0.105891636888681	0.223310497914428	0.0016	0.0017	0.0185	0.1437	0.0047	0.1606	0.2055	0.011	0.001	0.0086	0.0029	0.0165	0.0019	0.0042	0.0198	0.1219	0.1725	0.002	5e-04	0.0158	0.0317	0.0192	0.0079	0.0159	0.0045	0.001
3	rs774807	137897905	0.93	0.0757334056000413	0.98	0.0519283998033082	0.100300633641307	0.218020067032075	0.0016	0.0017	0.0186	0.1437	0.0047	0.1606	0.2057	0.011	0.001	0.0086	0.0029	0.0165	0.0019	0.0041	0.0198	0.1221	0.1727	0.002	5e-04	0.0157	0.0316	0.0192	0.0078	0.0159	0.0044	0.001
3	rs111840623	137898966	0.93	0.0757334056000413	0.98	0.0519283998033082	0.10081758019774	0.220282308031626	0.0016	0.0017	0.0186	0.1437	0.0047	0.1606	0.2057	0.011	0.001	0.0086	0.0029	0.0164	0.0019	0.0041	0.0198	0.1221	0.1727	0.0021	5e-04	0.0157	0.0316	0.0192	0.0079	0.0159	0.0044	0.001
3	rs35270832	137905342	0.93	0.0757334056000413	0.98	0.0519283998033082	0.109915316593141	0.246219732924627	0.0018	0.0017	0.0185	0.1438	0.0043	0.1613	0.205	0.0106	0.001	0.0083	0.0025	0.0162	0.0019	0.0036	0.0196	0.1238	0.1733	0.0022	6e-04	0.0155	0.0311	0.0192	0.0083	0.016	0.0038	0.0011
3	rs17204138	137913771	0.93	0.0757334056000413	0.98	0.0519283998033082	0.110161336951123	0.247227084769851	0.0018	0.0017	0.0185	0.1439	0.0043	0.1613	0.205	0.0106	0.001	0.0083	0.0025	0.0162	0.0019	0.0036	0.0196	0.1239	0.1734	0.0022	6e-04	0.0154	0.0311	0.0192	0.0083	0.016	0.0038	0.0011
3	rs79835427	137926476	0.93	0.0757334056000413	0.99	0.0433032320256267	0.107770379557967	0.247899378095038	0.0018	0.0017	0.0185	0.1439	0.0042	0.1615	0.2049	0.0106	0.0011	0.0083	0.0025	0.016	0.0019	0.0035	0.0196	0.1242	0.1735	0.0022	6e-04	0.0154	0.0311	0.0192	0.0084	0.016	0.0037	0.0011
3	rs80313576	137928372	0.93	0.0757334056000413	0.98	0.0519283998033082	0.107635503829467	0.245772440896735	0.0018	0.0017	0.0185	0.1439	0.0042	0.1615	0.2049	0.0106	0.0011	0.0083	0.0025	0.016	0.0019	0.0035	0.0196	0.1243	0.1735	0.0022	6e-04	0.0154	0.0311	0.0192	0.0084	0.016	0.0037	0.0011
3	rs113735906	137938579	0.93	0.0757334056000413	0.98	0.0519283998033082	0.107123930326613	0.248235742009715	0.0018	0.0017	0.0185	0.1439	0.0042	0.1615	0.2049	0.0105	0.0011	0.0082	0.0024	0.0159	0.0019	0.0035	0.0196	0.1244	0.1736	0.0022	6e-04	0.0154	0.031	0.0192	0.0084	0.016	0.0036	0.0011
3	rs9846166	137944597	0.93	0.0757334056000413	0.98	0.0519283998033082	0.106721123381773	0.241869709248799	0.0018	0.0017	0.0185	0.1439	0.0042	0.1615	0.2049	0.0105	0.0011	0.0082	0.0024	0.0158	0.0019	0.0035	0.0196	0.1246	0.1736	0.0022	6e-04	0.0154	0.031	0.0192	0.0084	0.016	0.0036	0.0011
3	rs4678258	137945192	0.93	0.0757334056000413	0.98	0.0519283998033082	0.106185511030255	0.239315944137995	0.0018	0.0017	0.0185	0.1439	0.0042	0.1616	0.2049	0.0105	0.0011	0.0082	0.0024	0.0158	0.0019	0.0035	0.0196	0.1246	0.1736	0.0022	6e-04	0.0154	0.031	0.0192	0.0084	0.016	0.0036	0.0011
3	rs7631734	137970907	0.92	0.0900864543555373	0.98	0.0519283998033082	0.115885567250922	0.234785201672574	0.002	0.0017	0.0185	0.1432	0.004	0.1618	0.205	0.0104	0.0012	0.0081	0.0024	0.0157	0.002	0.0032	0.0197	0.1254	0.1739	0.0024	7e-04	0.0152	0.0307	0.0192	0.0084	0.016	0.0034	0.0012
3	rs79293976	137992120	0.92	0.0900864543555373	0.99	0.0433032320256267	0.120022061753291	0.237102350661469	0.002	0.0017	0.0185	0.1433	0.004	0.1619	0.2049	0.0103	0.0012	0.008	0.0023	0.0157	0.002	0.0032	0.0197	0.1255	0.174	0.0024	7e-04	0.0152	0.0307	0.0192	0.0084	0.0159	0.0034	0.0013
3	rs73227568	137994037	0.92	0.0900864543555373	0.99	0.0433032320256267	0.121585277512863	0.236439561525388	0.002	0.0017	0.0185	0.1433	0.004	0.1619	0.2048	0.0103	0.0012	0.008	0.0023	0.0156	0.002	0.0031	0.0197	0.1255	0.174	0.0024	7e-04	0.0151	0.0306	0.0192	0.0084	0.0159	0.0033	0.0013
3	rs73227570	138000061	0.92	0.0900864543555373	0.99	0.0433032320256267	0.130010352499298	0.231597408969271	0.0021	0.0016	0.0185	0.1435	0.004	0.1623	0.2045	0.0102	0.0013	0.0079	0.0023	0.0155	0.002	0.003	0.0198	0.1256	0.1742	0.0025	8e-04	0.0151	0.0305	0.0192	0.0085	0.0159	0.0032	0.0013
3	rs77176250	138003391	0.92	0.0900864543555373	0.99	0.0433032320256267	0.128592377236108	0.231597408969271	0.0021	0.0016	0.0185	0.1435	0.004	0.1623	0.2045	0.0101	0.0013	0.0079	0.0023	0.0155	0.002	0.003	0.0198	0.1258	0.1742	0.0025	8e-04	0.015	0.0306	0.0192	0.0085	0.0159	0.0032	0.0014
3	rs78117651	138007038	0.92	0.0900864543555373	1	0.0358647470334966	0.130010352499298	0.227550742548961	0.0021	0.0016	0.0185	0.1435	0.004	0.1624	0.2045	0.0101	0.0013	0.0079	0.0023	0.0155	0.002	0.003	0.0198	0.1258	0.1742	0.0025	8e-04	0.015	0.0306	0.0192	0.0085	0.0159	0.0032	0.0014
3	rs78401414	138008666	0.92	0.0900864543555373	1	0.0358647470334966	0.129828810416243	0.227768889453881	0.0021	0.0016	0.0185	0.1435	0.004	0.1624	0.2045	0.0101	0.0013	0.0079	0.0023	0.0155	0.002	0.003	0.0198	0.1258	0.1742	0.0025	8e-04	0.015	0.0305	0.0192	0.0085	0.0159	0.0032	0.0014
3	rs78008228	138012644	0.92	0.0900864543555373	1	0.0358647470334966	0.130161754750698	0.228205386790011	0.0022	0.0016	0.0185	0.1435	0.0039	0.1624	0.2045	0.01	0.0013	0.0079	0.0023	0.0155	0.002	0.003	0.0197	0.1258	0.1743	0.0026	8e-04	0.015	0.0305	0.0192	0.0085	0.0159	0.0032	0.0014
3	rs73227573	138024563	0.92	0.0900864543555373	1	0.0358647470334966	0.131254996556401	0.223418897183635	0.0022	0.0016	0.0184	0.1437	0.0039	0.1626	0.2045	0.01	0.0013	0.0079	0.0023	0.0154	0.002	0.0029	0.0196	0.1258	0.1744	0.0026	8e-04	0.0149	0.0305	0.0192	0.0084	0.0159	0.0032	0.0014
3	rs9846480	138025396	0.92	0.0900864543555373	1	0.0358647470334966	0.131620638411964	0.222011047405546	0.0022	0.0016	0.0184	0.1437	0.0039	0.1626	0.2045	0.01	0.0013	0.0078	0.0023	0.0154	0.002	0.0029	0.0196	0.1258	0.1744	0.0026	8e-04	0.0149	0.0305	0.0192	0.0084	0.0159	0.0032	0.0014
3	rs7638688	138025621	0.92	0.0900864543555373	1	0.0358647470334966	0.131559655455511	0.222119240298046	0.0022	0.0016	0.0184	0.1437	0.0039	0.1626	0.2045	0.01	0.0013	0.0078	0.0023	0.0154	0.002	0.0029	0.0196	0.1258	0.1744	0.0026	8e-04	0.0149	0.0305	0.0192	0.0084	0.0159	0.0032	0.0014
3	rs116555642	138027232	0.92	0.0900864543555373	1	0.0358647470334966	0.131712144834719	0.222335677756069	0.0022	0.0016	0.0184	0.1437	0.0039	0.1626	0.2044	0.01	0.0014	0.0078	0.0023	0.0154	0.0021	0.0029	0.0196	0.1258	0.1744	0.0026	8e-04	0.0149	0.0305	0.0192	0.0084	0.0158	0.0032	0.0014
3	rs116036397	138055881	0.92	0.0900864543555373	1	0.0358647470334966	0.129798568315456	0.18493431688321	0.0028	0.0027	0.0179	0.1459	0.0036	0.1653	0.2003	0.0092	0.0018	0.0074	0.0022	0.0143	0.0029	0.0027	0.0193	0.1267	0.1754	0.0032	0.0012	0.014	0.0294	0.0189	0.0085	0.0151	0.0029	0.002
3	rs9845672	138061954	0.92	0.0900864543555373	1	0.0358647470334966	0.13696028596996	0.195828285934303	0.0028	0.0027	0.0179	0.1461	0.0036	0.1654	0.2	0.0091	0.0018	0.0074	0.0022	0.0142	0.0029	0.0027	0.0193	0.1268	0.1754	0.0032	0.0012	0.014	0.0294	0.0189	0.0086	0.015	0.0029	0.002
3	rs9289557	138071604	0.92	0.0900864543555373	1	0.0358647470334966	0.137554515735984	0.193549903792206	0.0028	0.0027	0.0179	0.1462	0.0037	0.1655	0.1999	0.0091	0.0018	0.0074	0.0021	0.0142	0.0029	0.0028	0.0192	0.1268	0.1754	0.0032	0.0012	0.014	0.0293	0.0189	0.0086	0.015	0.0029	0.002
3	rs11914711	138071686	0.92	0.0900864543555373	1	0.0358647470334966	0.137585833760908	0.193549903792206	0.0028	0.0027	0.0179	0.1462	0.0037	0.1655	0.1999	0.0091	0.0018	0.0074	0.0021	0.0142	0.0029	0.0028	0.0192	0.1268	0.1754	0.0032	0.0012	0.014	0.0293	0.0189	0.0086	0.015	0.0029	0.002
3	rs77137226	138072769	0.92	0.0900864543555373	1	0.0358647470334966	0.137554515735984	0.191898573815898	0.0028	0.0027	0.0179	0.1462	0.0037	0.1655	0.1998	0.0091	0.0018	0.0074	0.0021	0.0142	0.0029	0.0028	0.0192	0.1269	0.1754	0.0032	0.0012	0.014	0.0293	0.0189	0.0086	0.015	0.0029	0.002
3	rs1199333	138091701	0.92	0.0900864543555373	1	0.0358647470334966	0.142843966022561	0.174255717762222	0.0028	0.0028	0.0177	0.1467	0.0038	0.1657	0.1994	0.009	0.0019	0.0074	0.0021	0.0141	0.003	0.003	0.0192	0.1271	0.1753	0.0033	0.0012	0.0139	0.0291	0.0188	0.0085	0.0147	0.0029	0.0021
3	rs79963664	138103100	0.92	0.0900864543555373	1	0.0358647470334966	0.144160844720397	0.158175275208145	0.0029	0.0028	0.0176	0.1472	0.0041	0.1657	0.1989	0.0089	0.0019	0.0075	0.0021	0.014	0.0031	0.0032	0.0191	0.1274	0.1752	0.0033	0.0013	0.0138	0.0289	0.0188	0.0085	0.0146	0.0029	0.0021
3	rs774009	138104780	0.92	0.0900864543555373	0.98	0.0519283998033082	0.145258359301871	0.157693680167223	0.0029	0.0028	0.0176	0.1472	0.0041	0.1658	0.1989	0.0089	0.0019	0.0075	0.0021	0.014	0.0031	0.0032	0.0191	0.1274	0.1752	0.0033	0.0013	0.0138	0.0289	0.0188	0.0085	0.0146	0.0029	0.0021
3	rs73227594	138108525	0.92	0.0900864543555373	0.98	0.0519283998033082	0.144676704375955	0.141542879010678	0.0029	0.0028	0.0176	0.1473	0.0042	0.1659	0.1988	0.0088	0.0019	0.0075	0.0021	0.0139	0.0031	0.0033	0.0191	0.1274	0.175	0.0033	0.0012	0.0137	0.0287	0.0188	0.0085	0.0145	0.0029	0.0021
3	rs115031090	138112846	0.92	0.0900864543555373	0.98	0.0519283998033082	0.144935046050859	0.140710388880104	0.0029	0.0029	0.0176	0.1473	0.0042	0.1659	0.1988	0.0088	0.0019	0.0075	0.0021	0.0139	0.0031	0.0034	0.0191	0.1274	0.175	0.0033	0.0012	0.0137	0.0287	0.0188	0.0085	0.0145	0.0029	0.0021
3	rs2306374	138119952	0.92	0.0900864543555373	0.98	0.0519283998033082	0.145452553221979	0.140710388880104	0.0029	0.0029	0.0176	0.1474	0.0043	0.1659	0.1988	0.0088	0.0019	0.0075	0.0021	0.0139	0.0031	0.0034	0.0191	0.1274	0.175	0.0033	0.0012	0.0137	0.0287	0.0188	0.0085	0.0145	0.0029	0.0021
3	rs113798826	138121291	0.92	0.0900864543555373	0.98	0.0519283998033082	0.14940178405254	0.138407328021447	0.0029	0.0029	0.0176	0.1474	0.0043	0.166	0.199	0.0088	0.0018	0.0075	0.0021	0.0138	0.003	0.0034	0.0191	0.1275	0.1749	0.0033	0.0012	0.0137	0.0287	0.0188	0.0085	0.0145	0.0029	0.0021
3	rs9818870	138122122	0.92	0.0900864543555373	0.98	0.0519283998033082	0.152613123500091	0.136940671652922	0.0029	0.0029	0.0176	0.1474	0.0043	0.166	0.1991	0.0088	0.0018	0.0075	0.0021	0.0137	0.003	0.0034	0.0191	0.1276	0.1749	0.0033	0.0012	0.0137	0.0287	0.0189	0.0085	0.0144	0.0029	0.0021
3	rs10471	138124215	0.92	0.0900864543555373	0.98	0.0519283998033082	0.152180390333895	0.137032169980304	0.0029	0.0029	0.0176	0.1474	0.0043	0.166	0.1991	0.0088	0.0018	0.0075	0.0021	0.0137	0.003	0.0034	0.0191	0.1276	0.1749	0.0033	0.0012	0.0137	0.0287	0.0189	0.0085	0.0144	0.0029	0.0021
3	rs1871516	138132434	0.92	0.0900864543555373	0.98	0.0519283998033082	0.139725498423475	0.152335667449292	0.0029	0.0031	0.0176	0.1476	0.0041	0.1667	0.1994	0.0087	0.0018	0.0075	0.0022	0.014	0.0031	0.0033	0.019	0.128	0.1746	0.0032	0.0011	0.0132	0.0282	0.0188	0.0085	0.0144	0.0028	0.0021
3	rs116431358	138136934	0.92	0.0900864543555373	0.98	0.0519283998033082	0.145226008667644	0.151196152137267	0.0029	0.0031	0.0176	0.1476	0.004	0.1671	0.1991	0.0087	0.0018	0.0075	0.0022	0.0139	0.0031	0.0032	0.019	0.1281	0.1747	0.0032	0.0011	0.0131	0.0281	0.0189	0.0084	0.0145	0.0027	0.0021
3	rs114475373	138151565	0.92	0.0900864543555373	0.98	0.0519283998033082	0.155595207033648	0.145264366835946	0.0029	0.0031	0.0175	0.1474	0.0039	0.1678	0.1985	0.0087	0.0018	0.0075	0.0022	0.0138	0.0032	0.0031	0.0191	0.1282	0.1751	0.0033	0.0011	0.0129	0.028	0.0191	0.0083	0.0145	0.0028	0.002
3	rs1679153	138151971	0.92	0.0900864543555373	0.98	0.0519283998033082	0.160286533511115	0.147232115951566	0.0029	0.0031	0.0175	0.1474	0.0039	0.1678	0.1985	0.0088	0.0018	0.0075	0.0022	0.0138	0.0032	0.0031	0.0191	0.1282	0.1751	0.0033	0.0011	0.0129	0.028	0.0191	0.0083	0.0145	0.0028	0.002
3	rs57521136	138155475	0.92	0.0900864543555373	0.98	0.0519283998033082	0.177680213806834	0.142284369371962	0.0029	0.0031	0.0173	0.1479	0.0037	0.1682	0.1977	0.0087	0.0017	0.0074	0.0022	0.0137	0.0031	0.003	0.0189	0.1293	0.1754	0.0034	0.0011	0.0127	0.0279	0.019	0.0083	0.0143	0.0028	0.002
3	rs11706600	138156826	0.92	0.0900864543555373	0.98	0.0519283998033082	0.187631863371356	0.147514002725203	0.0029	0.0031	0.0173	0.1481	0.0036	0.1683	0.1975	0.0086	0.0017	0.0074	0.0022	0.0136	0.0031	0.003	0.0189	0.1296	0.1755	0.0034	0.0011	0.0126	0.0278	0.019	0.0083	0.0142	0.0028	0.002
3	rs9843291	138158607	0.92	0.0900864543555373	0.98	0.0519283998033082	0.189213844819496	0.147420018860271	0.0029	0.0031	0.0173	0.1481	0.0036	0.1684	0.1975	0.0086	0.0017	0.0074	0.0022	0.0136	0.0031	0.003	0.0189	0.1297	0.1755	0.0034	0.001	0.0126	0.0278	0.019	0.0083	0.0142	0.0028	0.002
3	rs79068380	138159310	0.92	0.0900864543555373	0.98	0.0519283998033082	0.189553831449503	0.14958709986727	0.0029	0.0031	0.0172	0.1481	0.0036	0.1684	0.1975	0.0086	0.0017	0.0074	0.0022	0.0136	0.0031	0.003	0.0189	0.1297	0.1755	0.0034	0.001	0.0126	0.0278	0.019	0.0083	0.0142	0.0028	0.002
3	rs62282903	138170642	0.92	0.0900864543555373	0.98	0.0519283998033082	0.208511863265612	0.146950423744649	0.0029	0.0032	0.0171	0.1486	0.0035	0.1686	0.197	0.0085	0.0017	0.0074	0.0022	0.0135	0.003	0.0029	0.0188	0.1301	0.1756	0.0035	0.001	0.0124	0.0277	0.0191	0.0083	0.0143	0.0028	0.002
3	rs774016	138170684	0.92	0.0900864543555373	0.98	0.0519283998033082	0.210712907000495	0.147044299516954	0.0029	0.0032	0.0171	0.1486	0.0035	0.1685	0.197	0.0085	0.0017	0.0074	0.0022	0.0135	0.003	0.0029	0.0189	0.1301	0.1756	0.0035	0.001	0.0124	0.0277	0.0191	0.0083	0.0143	0.0028	0.002
3	rs17282731	138174523	0.92	0.0900864543555373	0.98	0.0519283998033082	0.227195854884048	0.143678453793877	0.0029	0.0032	0.0169	0.149	0.0034	0.1687	0.1966	0.0084	0.0017	0.0074	0.0022	0.0135	0.003	0.0028	0.0188	0.1303	0.1757	0.0035	0.001	0.0123	0.0276	0.0192	0.0083	0.0143	0.0028	0.0019
3	rs774003	138175363	0.92	0.0900864543555373	0.98	0.0519283998033082	0.232505090296281	0.141172662653769	0.0029	0.0032	0.0169	0.149	0.0034	0.1687	0.1965	0.0084	0.0017	0.0075	0.0022	0.0135	0.003	0.0028	0.0188	0.1304	0.1757	0.0036	0.001	0.0123	0.0276	0.0192	0.0083	0.0144	0.0028	0.0019
3	rs808925	138177119	0.92	0.0900864543555373	0.97	0.0618608265030667	0.228663808117242	0.137856661746976	0.0029	0.0032	0.0169	0.1489	0.0034	0.1689	0.1964	0.0083	0.0016	0.0075	0.0022	0.0134	0.003	0.0029	0.0188	0.1304	0.1757	0.0036	0.001	0.0123	0.0276	0.0192	0.0082	0.0144	0.0029	0.0019
3	rs61732466	138187016	0.92	0.0900864543555373	0.98	0.0519283998033082	0.230727775960632	0.134206170372496	0.0029	0.0032	0.0169	0.1489	0.0035	0.169	0.1963	0.0083	0.0016	0.0075	0.0023	0.0134	0.0029	0.0029	0.0189	0.1305	0.1757	0.0036	0.001	0.0122	0.0275	0.0193	0.0082	0.0146	0.0029	0.0019
3	rs3813264	138189658	0.92	0.0900864543555373	0.97	0.0618608265030667	0.234162227446173	0.140987686878883	0.0029	0.0032	0.0169	0.1489	0.0035	0.169	0.1963	0.0082	0.0016	0.0075	0.0024	0.0134	0.0029	0.0029	0.0189	0.1305	0.1757	0.0036	0.001	0.0122	0.0275	0.0193	0.0082	0.0146	0.0029	0.0019
3	rs10935282	138191232	0.92	0.0900864543555373	0.97	0.0618608265030667	0.29808814605908	0.1406180004191	0.0029	0.0032	0.0168	0.1486	0.0035	0.1689	0.1961	0.0082	0.0016	0.0075	0.0024	0.0133	0.0029	0.0029	0.0189	0.1307	0.1754	0.0036	0.001	0.0121	0.0275	0.0204	0.0081	0.0146	0.0029	0.0019
3	rs35537868	138191448	0.92	0.0900864543555373	0.96	0.0732232110783407	0.309807124861726	0.137948383680462	0.0029	0.0032	0.0167	0.1484	0.0035	0.169	0.1968	0.0082	0.0016	0.0075	0.0024	0.0132	0.0029	0.0029	0.0189	0.1303	0.1751	0.0036	0.001	0.0119	0.0274	0.0206	0.0081	0.0147	0.0029	0.0019
3	rs115810921	138195559	0.92	0.0900864543555373	0.96	0.0732232110783407	0.282867532131486	0.117541461267201	0.0026	0.0031	0.0167	0.1486	0.0035	0.1692	0.197	0.0081	0.0014	0.0076	0.0024	0.0133	0.0026	0.0029	0.0189	0.1306	0.1756	0.0034	8e-04	0.0119	0.0274	0.0206	0.008	0.0147	0.0028	0.0017
3	rs78680056	138197825	0.92	0.0900864543555373	0.96	0.0732232110783407	0.280090472218033	0.115731792986195	0.0025	0.0031	0.0167	0.1487	0.0035	0.1693	0.197	0.0081	0.0014	0.0076	0.0025	0.0133	0.0025	0.0029	0.0189	0.1307	0.1758	0.0033	8e-04	0.0119	0.0274	0.0206	0.008	0.0147	0.0028	0.0016
3	rs116246525	138213125	0.93	0.0757334056000413	0.96	0.0732232110783407	0.281877401487201	0.147420018860271	0.0016	0.0026	0.0168	0.1497	0.0036	0.1699	0.1976	0.008	6e-04	0.0076	0.0026	0.0135	0.0015	0.0029	0.019	0.1318	0.1775	0.0027	3e-04	0.0119	0.0273	0.0206	0.0078	0.0148	0.0028	8e-04
3	rs35340237	138218994	0.93	0.0757334056000413	0.97	0.0618608265030667	0.294411812258813	0.168407900013418	0.0014	0.0026	0.0168	0.1499	0.0036	0.17	0.1977	0.008	5e-04	0.0077	0.0026	0.0135	0.0014	0.0029	0.019	0.132	0.1778	0.0026	2e-04	0.0119	0.0273	0.0205	0.0077	0.0148	0.0028	6e-04
3	rs116003932	138225458	0.93	0.0757334056000413	0.96	0.0732232110783407	0.297603031684077	0.174954125875564	0.0013	0.0025	0.0168	0.15	0.0036	0.1701	0.1977	0.008	5e-04	0.0077	0.0026	0.0135	0.0013	0.0029	0.019	0.132	0.1778	0.0025	1e-04	0.0119	0.0273	0.0205	0.0077	0.0148	0.0028	6e-04
3	rs58873565	138231263	0.93	0.0757334056000413	0.96	0.0732232110783407	0.302913418504416	0.186667144568023	0.0013	0.0025	0.0168	0.1501	0.0036	0.1701	0.1978	0.0079	4e-04	0.0077	0.0027	0.0135	0.0012	0.0029	0.0191	0.1321	0.178	0.0025	1e-04	0.0118	0.0273	0.0205	0.0077	0.0148	0.0028	5e-04
3	rs73229524	138236118	0.93	0.0757334056000413	0.96	0.0732232110783407	0.28789374290239	0.198741025907447	0.0012	0.0024	0.0169	0.1502	0.0035	0.1703	0.1979	0.0081	4e-04	0.0077	0.0027	0.0134	0.0012	0.0028	0.0191	0.1321	0.1778	0.0025	1e-04	0.0118	0.0272	0.0206	0.0077	0.0148	0.0028	5e-04
3	rs79001431	138256925	0.93	0.0757334056000413	0.94	0.100733208212114	0.286846669675093	0.198949632167087	0.0012	0.0024	0.0169	0.1501	0.0035	0.1703	0.1979	0.0081	4e-04	0.0077	0.0027	0.0134	0.0012	0.0028	0.0191	0.1321	0.1778	0.0025	1e-04	0.0118	0.0272	0.0206	0.0077	0.0148	0.0028	5e-04
3	rs1673607	138289221	0.93	0.0757334056000413	0.93	0.117127898734063	0.285516982638375	0.20135387931566	0.0012	0.0024	0.0169	0.1501	0.0035	0.1703	0.1979	0.0081	4e-04	0.0077	0.0027	0.0134	0.0012	0.0028	0.0191	0.1321	0.1778	0.0025	1e-04	0.0118	0.0272	0.0206	0.0077	0.0148	0.0028	5e-04
3	rs55729191	138291532	0.93	0.0757334056000413	0.93	0.117127898734063	0.280795110120481	0.210854034223391	0.0013	0.0024	0.0169	0.1501	0.0034	0.1705	0.1978	0.0082	4e-04	0.0077	0.0027	0.0134	0.0011	0.0027	0.0191	0.1321	0.1778	0.0025	1e-04	0.0118	0.0272	0.0206	0.0077	0.0148	0.0028	5e-04
3	rs78338341	138301829	0.93	0.0757334056000413	0.93	0.117127898734063	0.281077231519208	0.211173207027772	0.0013	0.0024	0.0169	0.1501	0.0034	0.1705	0.1978	0.0082	4e-04	0.0077	0.0027	0.0134	0.0011	0.0027	0.0191	0.1321	0.1778	0.0025	1e-04	0.0118	0.0272	0.0206	0.0077	0.0148	0.0028	5e-04
3	rs116068626	138312893	0.93	0.0757334056000413	0.93	0.117127898734063	0.268073906958551	0.211599019334641	0.0013	0.0023	0.0169	0.1502	0.0034	0.1706	0.1978	0.0082	4e-04	0.0077	0.0027	0.0134	0.0011	0.0027	0.0189	0.1323	0.1778	0.0025	2e-04	0.0118	0.0271	0.0205	0.0077	0.0148	0.0028	5e-04
3	rs13087696	138313592	0.93	0.0757334056000413	0.93	0.117127898734063	0.268028061995042	0.212025115407656	0.0013	0.0023	0.0169	0.1502	0.0034	0.1706	0.1978	0.0082	4e-04	0.0077	0.0027	0.0134	0.0011	0.0027	0.0189	0.1323	0.1778	0.0025	2e-04	0.0118	0.0271	0.0206	0.0077	0.0148	0.0028	5e-04
3	rs77947724	138314012	0.93	0.0757334056000413	0.92	0.135444945858012	0.267936384801825	0.21170551676307	0.0013	0.0023	0.0169	0.1502	0.0034	0.1706	0.1978	0.0082	4e-04	0.0077	0.0027	0.0134	0.0011	0.0027	0.0189	0.1323	0.1778	0.0025	2e-04	0.0118	0.0271	0.0206	0.0077	0.0148	0.0028	5e-04
3	rs111711785	138316796	0.93	0.0757334056000413	0.92	0.135444945858012	0.267249347089061	0.2105350213719	0.0013	0.0023	0.0169	0.1502	0.0034	0.1706	0.1978	0.0082	4e-04	0.0077	0.0027	0.0134	0.0011	0.0027	0.0189	0.1323	0.1779	0.0025	2e-04	0.0118	0.0271	0.0205	0.0077	0.0148	0.0028	5e-04
3	rs13321441	138338944	0.93	0.0757334056000413	0.92	0.135444945858012	0.271940030325413	0.235336239551216	0.0012	0.0021	0.0169	0.1503	0.0034	0.171	0.1977	0.0082	3e-04	0.0077	0.0027	0.0134	9e-04	0.0027	0.0188	0.1326	0.178	0.0025	1e-04	0.0118	0.027	0.0206	0.0077	0.0148	0.0028	5e-04
3	rs361076	138344699	0.93	0.0757334056000413	0.92	0.135444945858012	0.272402276189997	0.237433968677813	0.0012	0.002	0.0169	0.1503	0.0034	0.171	0.1977	0.0082	3e-04	0.0077	0.0027	0.0134	9e-04	0.0027	0.0188	0.1326	0.178	0.0025	1e-04	0.0118	0.027	0.0206	0.0077	0.0148	0.0028	5e-04
3	rs76622691	138345150	0.93	0.0757334056000413	0.92	0.135444945858012	0.272633558062196	0.237986995956401	0.0012	0.002	0.0169	0.1503	0.0034	0.171	0.1977	0.0082	3e-04	0.0077	0.0027	0.0134	9e-04	0.0027	0.0188	0.1326	0.178	0.0025	1e-04	0.0118	0.027	0.0206	0.0077	0.0148	0.0028	5e-04
3	rs641320	138347957	0.93	0.0757334056000413	0.93	0.117127898734063	0.353995182229464	0.301451419550361	0.0013	0.0014	0.0166	0.1506	0.0034	0.1719	0.1971	0.0082	3e-04	0.0077	0.0027	0.0133	5e-04	0.0027	0.0188	0.1335	0.1778	0.0025	1e-04	0.0119	0.0266	0.0208	0.0076	0.0149	0.0029	5e-04
3	rs17282752	138348310	0.93	0.0757334056000413	0.93	0.117127898734063	0.404454584987348	0.304671654085224	0.0013	0.0013	0.0165	0.1508	0.0033	0.1723	0.1969	0.0082	3e-04	0.0077	0.0027	0.0133	3e-04	0.0027	0.0188	0.1338	0.1777	0.0026	1e-04	0.0119	0.0265	0.0209	0.0076	0.015	0.0029	5e-04
3	rs601032	138349332	0.94	0.0632155594214646	0.93	0.117127898734063	0.457744819208075	0.276182711614721	0.0014	0.0013	0.0162	0.1511	0.0034	0.1729	0.1965	0.0082	3e-04	0.0077	0.0026	0.0133	3e-04	0.0027	0.0189	0.1341	0.1772	0.0026	2e-04	0.0119	0.0263	0.0212	0.0075	0.0149	0.0029	5e-04
3	rs114332814	138359210	0.94	0.0632155594214646	0.93	0.117127898734063	0.480302534696308	0.259188771051762	0.0014	0.0013	0.016	0.1511	0.0035	0.1733	0.1964	0.0081	3e-04	0.0077	0.0026	0.0133	3e-04	0.0027	0.0189	0.1341	0.1771	0.0027	2e-04	0.0119	0.0262	0.0213	0.0075	0.0148	0.0029	5e-04
3	Affx-21256514	138372984	0.94	0.0632155594214646	0.93	0.117127898734063	0.493876615570485	0.248796669956362	0.0014	0.0013	0.0159	0.1511	0.0035	0.1735	0.1963	0.0081	3e-04	0.0077	0.0026	0.0133	3e-04	0.0027	0.0189	0.1342	0.177	0.0027	2e-04	0.0119	0.0262	0.0213	0.0075	0.0147	0.0029	5e-04
3	rs603723	138378970	0.94	0.0632155594214646	0.93	0.117127898734063	0.494001993612067	0.248572250592162	0.0014	0.0013	0.0159	0.1511	0.0035	0.1735	0.1963	0.0081	3e-04	0.0077	0.0026	0.0133	3e-04	0.0027	0.0189	0.1342	0.177	0.0027	2e-04	0.0119	0.0262	0.0213	0.0075	0.0147	0.0029	5e-04
3	rs28763909	138383013	0.94	0.0632155594214646	0.93	0.117127898734063	0.494064688382297	0.248460064998204	0.0014	0.0013	0.0159	0.1511	0.0035	0.1735	0.1963	0.0081	3e-04	0.0077	0.0026	0.0133	3e-04	0.0027	0.0189	0.1342	0.177	0.0027	2e-04	0.0119	0.0262	0.0213	0.0075	0.0147	0.0029	5e-04
3	Affx-35294615	138385415	0.94	0.0632155594214646	0.93	0.117127898734063	0.494127386985328	0.248347895469178	0.0014	0.0013	0.0159	0.1511	0.0035	0.1735	0.1963	0.0081	3e-04	0.0077	0.0026	0.0133	3e-04	0.0027	0.0189	0.1342	0.177	0.0027	2e-04	0.0119	0.0262	0.0213	0.0075	0.0147	0.0029	5e-04
3	rs114716732	138394495	0.94	0.0632155594214646	0.94	0.100733208212114	0.494127386985328	0.248460064998204	0.0014	0.0013	0.0159	0.1511	0.0035	0.1735	0.1963	0.0081	3e-04	0.0077	0.0026	0.0133	3e-04	0.0027	0.0189	0.1342	0.177	0.0027	2e-04	0.0119	0.0262	0.0213	0.0075	0.0147	0.0029	5e-04
3	rs115258686	138400541	0.94	0.0632155594214646	0.94	0.100733208212114	0.489997506023895	0.24778728896017	0.0014	0.0013	0.0159	0.1511	0.0035	0.1735	0.1964	0.0082	3e-04	0.0077	0.0026	0.0133	3e-04	0.0027	0.0189	0.1342	0.1767	0.0027	2e-04	0.0119	0.0262	0.0213	0.0075	0.0147	0.0029	5e-04
3	rs117271530	138468700	0.94	0.0632155594214646	0.96	0.0732232110783407	0.482035755196983	0.246219732924627	0.0014	0.0013	0.0159	0.1508	0.0035	0.1736	0.1964	0.0082	4e-04	0.0077	0.0026	0.0132	3e-04	0.0027	0.0188	0.1345	0.1766	0.0027	2e-04	0.0119	0.0262	0.0213	0.0075	0.0147	0.0029	5e-04
3	rs114503752	138474414	0.94	0.0632155594214646	0.95	0.0861393601425535	0.48209771185438	0.246219732924627	0.0014	0.0013	0.0159	0.1508	0.0035	0.1736	0.1964	0.0082	4e-04	0.0077	0.0026	0.0132	3e-04	0.0027	0.0188	0.1345	0.1766	0.0027	2e-04	0.0119	0.0262	0.0213	0.0075	0.0147	0.0029	5e-04
3	rs28763911	138477864	0.94	0.0632155594214646	0.95	0.0861393601425535	0.48209771185438	0.246219732924627	0.0014	0.0013	0.0159	0.1508	0.0035	0.1736	0.1964	0.0082	4e-04	0.0077	0.0026	0.0132	3e-04	0.0027	0.0188	0.1345	0.1766	0.0027	2e-04	0.0119	0.0262	0.0213	0.0075	0.0147	0.0029	5e-04
3	rs361072	138478544	0.94	0.0632155594214646	0.95	0.0861393601425535	0.48209771185438	0.246219732924627	0.0014	0.0013	0.0159	0.1508	0.0035	0.1736	0.1964	0.0082	4e-04	0.0077	0.0026	0.0132	3e-04	0.0027	0.0188	0.1345	0.1766	0.0027	2e-04	0.0119	0.0262	0.0213	0.0075	0.0147	0.0029	5e-04
3	rs116223864	138482428	0.94	0.0632155594214646	0.95	0.0861393601425535	0.481911853449837	0.246443475904627	0.0014	0.0013	0.0159	0.1508	0.0035	0.1736	0.1964	0.0082	4e-04	0.0077	0.0026	0.0132	3e-04	0.0027	0.0188	0.1345	0.1766	0.0027	2e-04	0.0119	0.0262	0.0213	0.0075	0.0147	0.0029	5e-04
3	rs34173962	138542633	0.94	0.0632155594214646	0.95	0.0861393601425535	0.478325416221122	0.24902115352477	0.0014	0.0013	0.0159	0.1508	0.0035	0.1737	0.1965	0.0082	4e-04	0.0077	0.0026	0.0132	3e-04	0.0027	0.0188	0.1345	0.1766	0.0026	2e-04	0.0119	0.0262	0.0213	0.0075	0.0147	0.0029	5e-04
3	rs6773514	138563645	0.94	0.0632155594214646	0.95	0.0861393601425535	0.454849413846626	0.255445767887816	0.0014	0.0014	0.0157	0.1505	0.0035	0.174	0.197	0.0081	2e-04	0.0077	0.0026	0.0131	3e-04	0.0027	0.0187	0.1348	0.1765	0.0026	3e-04	0.0118	0.0262	0.0213	0.0075	0.0146	0.0029	4e-04
3	rs11716652	138565389	0.94	0.0632155594214646	0.95	0.0861393601425535	0.451422816184838	0.254314910087115	0.0014	0.0014	0.0157	0.1505	0.0035	0.174	0.197	0.0081	2e-04	0.0077	0.0026	0.0131	3e-04	0.0027	0.0187	0.1348	0.1765	0.0025	3e-04	0.0118	0.0262	0.0213	0.0075	0.0146	0.0029	4e-04
3	rs78514989	138578506	0.95	0.0523777185899542	0.96	0.0732232110783407	0.410442745734989	0.187893636225069	0.0015	0.0015	0.0152	0.1485	0.0034	0.1759	0.1988	0.0076	4e-04	0.0075	0.0025	0.0122	3e-04	0.0028	0.0179	0.1369	0.1757	0.0027	7e-04	0.0114	0.0261	0.0208	0.0077	0.0143	0.003	5e-04
3	rs13080973	138596050	0.95	0.0523777185899542	0.96	0.0732232110783407	0.418437634691846	0.15433717567609	0.0016	0.0016	0.0149	0.1472	0.0033	0.1773	0.2001	0.0073	5e-04	0.0074	0.0025	0.0117	4e-04	0.0028	0.0173	0.1381	0.1751	0.0027	9e-04	0.011	0.026	0.0205	0.0078	0.0141	0.0031	5e-04
3	rs4508810	138596364	0.95	0.0523777185899542	0.96	0.0732232110783407	0.41820649035478	0.153859779379064	0.0016	0.0016	0.0149	0.1472	0.0033	0.1773	0.2001	0.0073	5e-04	0.0074	0.0025	0.0117	4e-04	0.0028	0.0173	0.1381	0.1751	0.0027	9e-04	0.011	0.026	0.0205	0.0078	0.0141	0.0031	5e-04
3	rs58944102	138598954	0.95	0.0523777185899542	0.96	0.0732232110783407	0.41653259822171	0.150532852689932	0.0016	0.0016	0.0149	0.1471	0.0033	0.1773	0.2001	0.0073	5e-04	0.0074	0.0025	0.0117	4e-04	0.0028	0.0173	0.1381	0.1751	0.0027	9e-04	0.011	0.026	0.0205	0.0078	0.0141	0.0031	5e-04
3	rs9820131	138608009	0.95	0.0523777185899542	0.96	0.0732232110783407	0.417859893216137	0.151385858353115	0.0016	0.0016	0.0149	0.1471	0.0033	0.1774	0.2002	0.0073	5e-04	0.0074	0.0025	0.0116	4e-04	0.0028	0.0172	0.1383	0.1752	0.0027	9e-04	0.011	0.0259	0.0205	0.0078	0.0141	0.0031	5e-04
3	rs17484792	138608662	0.95	0.0523777185899542	0.96	0.0732232110783407	0.419131449598984	0.151765526550299	0.0016	0.0016	0.0148	0.1471	0.0033	0.1774	0.2001	0.0073	5e-04	0.0074	0.0025	0.0116	4e-04	0.0028	0.0172	0.1383	0.1752	0.0027	9e-04	0.011	0.0259	0.0205	0.0078	0.0141	0.0031	5e-04
3	rs59509299	138619852	0.95	0.0523777185899542	0.96	0.0732232110783407	0.400656638358926	0.139050785882114	0.0017	0.0016	0.0148	0.1469	0.0033	0.1777	0.1999	0.0072	5e-04	0.0073	0.0025	0.0115	4e-04	0.0028	0.0171	0.1388	0.1753	0.0028	0.001	0.0109	0.0258	0.0203	0.0077	0.0141	0.0031	6e-04
3	rs17485052	138638081	0.95	0.0523777185899542	0.96	0.0732232110783407	0.392051298130605	0.140156389972366	0.0017	0.0016	0.0147	0.1468	0.0033	0.1779	0.1999	0.0072	5e-04	0.0073	0.0026	0.0115	4e-04	0.0028	0.017	0.1389	0.1754	0.0028	0.001	0.0109	0.0258	0.0202	0.0077	0.0141	0.0031	6e-04
3	rs9846784	138645013	0.95	0.0523777185899542	0.96	0.0732232110783407	0.376109166564785	0.133208609778231	0.0017	0.0016	0.0146	0.1467	0.0033	0.1782	0.1999	0.0071	5e-04	0.0073	0.0026	0.0115	5e-04	0.0029	0.0169	0.1392	0.1755	0.0028	0.001	0.0108	0.0257	0.0201	0.0077	0.014	0.0031	6e-04
3	rs76212286	138647663	0.95	0.0523777185899542	0.96	0.0732232110783407	0.302864472910473	0.100421787636218	0.0018	0.0018	0.014	0.1458	0.0034	0.1792	0.1995	0.0066	6e-04	0.0072	0.0026	0.011	7e-04	0.0031	0.0163	0.1412	0.1761	0.0027	0.0011	0.0108	0.0252	0.0194	0.0077	0.0139	0.0033	7e-04
3	rs112312071	138649291	0.95	0.0523777185899542	0.96	0.0732232110783407	0.259439647278562	0.0774311560206169	0.0019	0.0019	0.0132	0.145	0.0036	0.1802	0.1992	0.0061	6e-04	0.0071	0.0027	0.0106	9e-04	0.0033	0.0157	0.1433	0.1766	0.0027	0.0013	0.0107	0.0246	0.0187	0.0077	0.0137	0.0034	8e-04
3	rs116009468	138649627	0.95	0.0523777185899542	0.96	0.0732232110783407	0.254154638315265	0.0769185302473213	0.0019	0.002	0.0132	0.1449	0.0036	0.1803	0.1992	0.0061	7e-04	0.0071	0.0027	0.0106	9e-04	0.0034	0.0157	0.1435	0.1767	0.0027	0.0013	0.0106	0.0245	0.0186	0.0077	0.0137	0.0035	8e-04
3	rs68035927	138649661	0.95	0.0523777185899542	0.96	0.0732232110783407	0.252642851526911	0.0753165075465166	0.0019	0.002	0.0132	0.1449	0.0036	0.1803	0.1992	0.0061	7e-04	0.0071	0.0027	0.0106	9e-04	0.0034	0.0157	0.1435	0.1767	0.0027	0.0013	0.0106	0.0245	0.0186	0.0077	0.0137	0.0035	8e-04
3	rs34249013	138651670	0.94	0.0632155594214646	0.96	0.0732232110783407	0.241072217702353	0.0615345997089099	0.0019	0.002	0.0129	0.1447	0.0037	0.1804	0.1992	0.0062	8e-04	0.0071	0.0028	0.0105	0.001	0.0035	0.0155	0.1434	0.1767	0.0026	0.0015	0.0106	0.0246	0.0185	0.0078	0.0137	0.0036	9e-04
3	rs72630198	138660912	0.94	0.0632155594214646	0.96	0.0732232110783407	0.223403796870165	0.0592209333887592	0.002	0.0021	0.0128	0.1443	0.0037	0.1807	0.1991	0.006	8e-04	0.007	0.0029	0.0105	0.0011	0.0036	0.0154	0.144	0.1764	0.0025	0.0015	0.0104	0.0247	0.0183	0.0079	0.0136	0.0037	9e-04
3	rs114691075	138661024	0.94	0.0632155594214646	0.96	0.0732232110783407	0.223569733223246	0.0586974023539478	0.002	0.0021	0.0128	0.1443	0.0037	0.1807	0.1991	0.006	8e-04	0.007	0.0029	0.0105	0.0011	0.0036	0.0154	0.144	0.1763	0.0025	0.0015	0.0104	0.0247	0.0183	0.0079	0.0136	0.0037	9e-04
3	rs61750361	138665064	0.94	0.0632155594214646	0.95	0.0861393601425535	0.207754531367486	0.0456808493126426	0.002	0.0022	0.0128	0.1436	0.0037	0.1813	0.1987	0.0058	9e-04	0.0069	0.003	0.0105	0.0012	0.0038	0.0156	0.1455	0.175	0.0024	0.0016	0.0103	0.025	0.018	0.0079	0.0133	0.004	0.0011
3	rs58880010	138669009	0.94	0.0632155594214646	0.95	0.0861393601425535	0.191449012365252	0.0411022088758644	0.002	0.0022	0.0128	0.1432	0.0037	0.1816	0.1986	0.0056	9e-04	0.007	0.003	0.0105	0.0013	0.004	0.0158	0.1458	0.1747	0.0023	0.0017	0.0101	0.0251	0.0175	0.0079	0.0132	0.0042	0.0011
3	rs116191388	138670599	0.94	0.0632155594214646	0.95	0.0861393601425535	0.193240320412106	0.0411581074576938	0.002	0.0022	0.0128	0.1432	0.0037	0.1817	0.1986	0.0056	9e-04	0.007	0.003	0.0105	0.0013	0.004	0.0158	0.1459	0.1744	0.0023	0.0017	0.0101	0.0251	0.0175	0.008	0.0132	0.0042	0.0011
3	rs12493711	138677571	0.94	0.0632155594214646	0.96	0.0732232110783407	0.195694876447403	0.0408232272498776	0.002	0.0022	0.0128	0.1432	0.0037	0.1816	0.1986	0.0056	9e-04	0.007	0.003	0.0105	0.0013	0.004	0.0158	0.1459	0.1744	0.0023	0.0017	0.0101	0.0252	0.0175	0.008	0.0132	0.0042	0.0011
3	rs56065354	138690454	0.94	0.0632155594214646	0.96	0.0732232110783407	0.200969482526601	0.0408789553683256	0.002	0.0022	0.0129	0.1431	0.0037	0.1817	0.1985	0.0057	8e-04	0.007	0.003	0.0105	0.0013	0.004	0.0158	0.146	0.1743	0.0023	0.0017	0.0101	0.0252	0.0175	0.008	0.0132	0.0042	0.0011
3	rs78403019	138694954	0.94	0.0632155594214646	0.96	0.0732232110783407	0.182413585859256	0.0401018709599281	0.0021	0.0023	0.0129	0.1428	0.0037	0.1817	0.1986	0.0056	8e-04	0.007	0.0031	0.0105	0.0013	0.0041	0.0159	0.1463	0.1739	0.0022	0.0017	0.0101	0.0253	0.0173	0.008	0.0132	0.0042	0.0012
3	rs9809852	138696439	0.93	0.0757334056000413	0.96	0.0732232110783407	0.170554764489986	0.0383509435708614	0.0021	0.0023	0.013	0.1424	0.0038	0.1818	0.1987	0.0056	9e-04	0.007	0.0031	0.0105	0.0014	0.0041	0.016	0.1465	0.1737	0.0021	0.0017	0.0101	0.0255	0.0171	0.0081	0.0132	0.0042	0.0012
3	rs114276323	138696546	0.93	0.0757334056000413	0.95	0.0861393601425535	0.168605494235878	0.0378648650249688	0.0021	0.0023	0.013	0.1424	0.0038	0.1818	0.1987	0.0056	9e-04	0.007	0.0031	0.0105	0.0014	0.0041	0.016	0.1465	0.1737	0.0021	0.0017	0.01	0.0255	0.0171	0.0081	0.0132	0.0042	0.0012
3	rs1511412	138713704	0.93	0.0757334056000413	0.94	0.100733208212114	0.127124076441441	0.031754780831074	0.0022	0.0023	0.0132	0.1421	0.004	0.1816	0.198	0.0055	0.001	0.0067	0.0035	0.0107	0.0015	0.0043	0.0159	0.1476	0.1738	0.002	0.0017	0.0095	0.0251	0.0167	0.0082	0.0127	0.0048	0.0013
3	rs9833186	138716224	0.93	0.0757334056000413	0.94	0.100733208212114	0.126706438268258	0.0314573291534159	0.0022	0.0023	0.0132	0.1421	0.004	0.1816	0.198	0.0055	0.001	0.0067	0.0035	0.0107	0.0015	0.0043	0.0159	0.1476	0.1738	0.002	0.0017	0.0095	0.0251	0.0167	0.0082	0.0127	0.0048	0.0013
3	rs114330403	138724858	0.93	0.0757334056000413	0.94	0.100733208212114	0.126230158134413	0.0321034439921945	0.0023	0.0023	0.0132	0.1416	0.004	0.1818	0.1979	0.0056	0.001	0.0066	0.0035	0.0107	0.0016	0.0043	0.0157	0.1477	0.1739	0.002	0.0017	0.0095	0.0251	0.0167	0.0082	0.0127	0.0048	0.0013
3	rs35397731	138726444	0.93	0.0757334056000413	0.94	0.100733208212114	0.126081543807276	0.0323034698908389	0.0023	0.0023	0.0132	0.1416	0.004	0.1818	0.1979	0.0056	0.001	0.0066	0.0035	0.0107	0.0016	0.0043	0.0157	0.1477	0.1739	0.002	0.0017	0.0095	0.0251	0.0167	0.0082	0.0127	0.0048	0.0013
3	rs7636403	138762707	0.92	0.0900864543555373	0.93	0.117127898734063	0.107581582840425	0.042283217594939	0.0024	0.0023	0.0135	0.1416	0.0042	0.1818	0.1976	0.0056	0.001	0.0064	0.0036	0.011	0.0016	0.0044	0.0158	0.1477	0.1738	0.002	0.0017	0.0093	0.025	0.0166	0.0082	0.0124	0.005	0.0014
3	rs185688877	138762854	0.92	0.0900864543555373	0.93	0.117127898734063	0.107554628624505	0.0426233945758125	0.0024	0.0023	0.0135	0.1416	0.0042	0.1818	0.1976	0.0056	0.001	0.0064	0.0036	0.011	0.0016	0.0044	0.0158	0.1477	0.1738	0.002	0.0017	0.0093	0.025	0.0166	0.0082	0.0124	0.0051	0.0014
3	rs608841	138764229	0.92	0.0900864543555373	0.93	0.117127898734063	0.110846510709773	0.0416065213949359	0.0024	0.0023	0.0135	0.1416	0.0042	0.1818	0.1975	0.0056	0.001	0.0064	0.0036	0.011	0.0016	0.0044	0.0158	0.1477	0.1738	0.002	0.0017	0.0093	0.025	0.0167	0.0082	0.0124	0.0051	0.0014
3	rs78634663	138766305	0.93	0.0757334056000413	0.93	0.117127898734063	0.107959381415327	0.0347483228224148	0.0024	0.0023	0.0135	0.1416	0.0042	0.1816	0.1975	0.0056	0.001	0.0064	0.0036	0.011	0.0016	0.0044	0.0158	0.1477	0.1739	0.002	0.0017	0.0093	0.025	0.0167	0.0082	0.0124	0.0051	0.0014
3	rs115775951	138766704	0.93	0.0757334056000413	0.92	0.135444945858012	0.107608541242039	0.0352158317848792	0.0024	0.0023	0.0135	0.1416	0.0042	0.1816	0.1975	0.0056	0.001	0.0064	0.0036	0.011	0.0016	0.0044	0.0158	0.1477	0.1739	0.002	0.0017	0.0093	0.025	0.0166	0.0082	0.0124	0.0051	0.0014
3	rs71314507	138802360	0.92	0.0900864543555373	0.92	0.135444945858012	0.0971831699996141	0.0355814236323044	0.0024	0.0023	0.0135	0.1417	0.0043	0.1811	0.1972	0.0057	0.001	0.0063	0.0037	0.011	0.0017	0.0045	0.0158	0.1479	0.1741	0.0019	0.0018	0.0093	0.025	0.0165	0.0083	0.0125	0.0051	0.0014
3	rs74826900	138803585	0.92	0.0900864543555373	0.92	0.135444945858012	0.0971831699996141	0.0356337917797721	0.0024	0.0023	0.0135	0.1417	0.0043	0.1811	0.1972	0.0057	0.001	0.0063	0.0037	0.011	0.0017	0.0045	0.0158	0.1479	0.1741	0.0019	0.0018	0.0093	0.025	0.0165	0.0083	0.0125	0.0051	0.0014
3	rs683094	138809935	0.92	0.0900864543555373	0.92	0.135444945858012	0.0969556329300476	0.0363177727283322	0.0024	0.0023	0.0135	0.1417	0.0043	0.1811	0.1972	0.0057	0.001	0.0063	0.0037	0.011	0.0017	0.0045	0.0158	0.1479	0.1742	0.0019	0.0018	0.0093	0.025	0.0165	0.0083	0.0125	0.0051	0.0014
3	rs659166	138817806	0.92	0.0900864543555373	0.92	0.135444945858012	0.0904296582967153	0.0312597484489833	0.0024	0.0023	0.0135	0.1415	0.0044	0.181	0.1973	0.0058	0.001	0.0064	0.0037	0.011	0.0017	0.0045	0.0158	0.148	0.1736	0.0019	0.0017	0.0095	0.025	0.0165	0.0084	0.0125	0.0051	0.0014
3	rs73231700	138822318	0.92	0.0900864543555373	0.92	0.135444945858012	0.087889778428759	0.0294116115371278	0.0024	0.0023	0.0135	0.1413	0.0044	0.181	0.1974	0.0058	0.001	0.0064	0.0037	0.011	0.0017	0.0046	0.0158	0.148	0.1733	0.0019	0.0017	0.0096	0.025	0.0165	0.0085	0.0125	0.0051	0.0014
3	rs113110666	138823605	0.92	0.0900864543555373	0.91	0.155803491158275	0.0874393606792596	0.0282714654507171	0.0024	0.0023	0.0135	0.1413	0.0044	0.181	0.1974	0.0058	0.001	0.0064	0.0037	0.011	0.0017	0.0046	0.0158	0.148	0.1733	0.0019	0.0017	0.0096	0.025	0.0165	0.0085	0.0125	0.0051	0.0014
3	rs115705980	138830386	0.92	0.0900864543555373	0.91	0.155803491158275	0.08467488841591	0.0290292214773337	0.0025	0.0023	0.0135	0.1413	0.0045	0.181	0.1975	0.0058	0.001	0.0064	0.0037	0.0111	0.0017	0.0046	0.0158	0.1481	0.1731	0.0019	0.0017	0.0096	0.025	0.0164	0.0085	0.0125	0.0051	0.0013
3	rs940188	138840945	0.92	0.0900864543555373	0.91	0.155803491158275	0.0734984088325758	0.0344382397724384	0.0026	0.0023	0.0135	0.1411	0.0048	0.181	0.1982	0.0058	0.001	0.0065	0.0037	0.0112	0.0018	0.0047	0.0158	0.1486	0.1715	0.0018	0.0017	0.0096	0.0249	0.0163	0.0086	0.0127	0.0051	0.0013
3	rs114553462	138841404	0.92	0.0900864543555373	0.92	0.135444945858012	0.0725707067640557	0.0320036463383413	0.0026	0.0023	0.0135	0.1411	0.0048	0.181	0.1983	0.0058	0.001	0.0065	0.0037	0.0112	0.0018	0.0047	0.0158	0.1487	0.1714	0.0018	0.0017	0.0096	0.0249	0.0163	0.0087	0.0126	0.0051	0.0013
3	rs10935299	138843870	0.92	0.0900864543555373	0.92	0.135444945858012	0.0757216064856833	0.0334647283977128	0.0027	0.0024	0.0136	0.1411	0.005	0.1811	0.1986	0.0055	0.001	0.0066	0.0037	0.0113	0.0018	0.0047	0.0158	0.1492	0.1703	0.0017	0.0016	0.0097	0.0248	0.0162	0.0088	0.0125	0.0051	0.0013
3	rs673174	138844109	0.92	0.0900864543555373	0.92	0.135444945858012	0.0809038105469265	0.0311119416207956	0.0027	0.0024	0.0136	0.1411	0.005	0.1808	0.1986	0.0055	0.0011	0.0066	0.0037	0.0113	0.0018	0.0047	0.0158	0.1492	0.1703	0.0017	0.0016	0.0096	0.0248	0.0165	0.0088	0.0125	0.0051	0.0013
3	rs55752389	138848513	0.92	0.0900864543555373	0.92	0.135444945858012	0.077001936445817	0.0258739064348485	0.0026	0.0025	0.0136	0.1406	0.0054	0.1816	0.1986	0.0056	0.001	0.0066	0.0037	0.0111	0.0018	0.0047	0.0157	0.1497	0.1694	0.0016	0.0015	0.0094	0.0248	0.0164	0.0085	0.0129	0.0053	0.0014
3	rs9843814	138852276	0.92	0.0900864543555373	0.91	0.155803491158275	0.0720470050087512	0.0222143858361528	0.0026	0.0025	0.0137	0.1404	0.0057	0.1822	0.1984	0.0056	0.0011	0.0067	0.0037	0.0111	0.0018	0.0047	0.0157	0.1497	0.1681	0.0015	0.0014	0.0093	0.0248	0.0163	0.0086	0.0133	0.0054	0.0015
3	rs11719196	138854115	0.92	0.0900864543555373	0.9	0.178319663885856	0.0772421753011689	0.0229334913064916	0.0026	0.0025	0.0138	0.1403	0.0058	0.1823	0.1983	0.0056	0.0011	0.0067	0.0037	0.0111	0.0019	0.0048	0.0157	0.1497	0.1678	0.0015	0.0014	0.0093	0.0248	0.0163	0.0086	0.0135	0.0054	0.0015
3	rs114647906	138857110	0.92	0.0900864543555373	0.9	0.178319663885856	0.0829929192835998	0.0313090895462847	0.0026	0.0025	0.0138	0.1403	0.0058	0.1822	0.1983	0.0056	0.0011	0.0067	0.0037	0.0112	0.0019	0.0048	0.0157	0.1497	0.1677	0.0015	0.0014	0.0093	0.0248	0.0163	0.0088	0.0135	0.0054	0.0015
3	rs13096184	138857228	0.92	0.0900864543555373	0.9	0.178319663885856	0.0849999223587441	0.0320535272151164	0.0026	0.0025	0.0138	0.1403	0.0058	0.1823	0.1984	0.0056	0.0011	0.0067	0.0037	0.0111	0.0019	0.0048	0.0157	0.1499	0.1678	0.0015	0.0014	0.0093	0.0248	0.0163	0.0088	0.0135	0.0051	0.0015
3	rs12489068	138885236	0.92	0.0900864543555373	0.9	0.178319663885856	0.0921810666927822	0.0291245998673165	0.0027	0.0025	0.0139	0.1401	0.0059	0.1821	0.1982	0.0056	0.0011	0.0068	0.0037	0.0112	0.0019	0.0048	0.0157	0.15	0.1678	0.0015	0.0013	0.0093	0.025	0.0164	0.0088	0.0135	0.0051	0.0015
3	rs2177037	138894063	0.92	0.0900864543555373	0.9	0.178319663885856	0.0986575556156203	0.0294595745279191	0.0027	0.0025	0.0138	0.1399	0.0059	0.1821	0.1982	0.0055	0.0011	0.0068	0.0037	0.0112	0.0019	0.0048	0.0157	0.15	0.168	0.0015	0.0013	0.0093	0.025	0.0164	0.0088	0.0135	0.0051	0.0015
3	rs13079289	138900016	0.92	0.0900864543555373	0.9	0.178319663885856	0.10037806976204	0.0257386459897854	0.0027	0.0025	0.0139	0.14	0.006	0.1821	0.1982	0.0055	0.0011	0.0068	0.0037	0.0112	0.0019	0.0048	0.0158	0.1501	0.1678	0.0014	0.0013	0.0093	0.025	0.0164	0.0087	0.0136	0.005	0.0015
3	rs7638110	138903985	0.92	0.0900864543555373	0.9	0.178319663885856	0.100739932335396	0.0252009633961589	0.0027	0.0025	0.0139	0.1397	0.006	0.1822	0.1983	0.0055	0.0011	0.0068	0.0037	0.0111	0.0019	0.0048	0.0158	0.1501	0.1677	0.0014	0.0013	0.0093	0.025	0.0164	0.0087	0.0136	0.0051	0.0015
3	rs75074315	138908939	0.92	0.0900864543555373	0.9	0.178319663885856	0.0999655087162427	0.0258287823433747	0.0027	0.0025	0.0139	0.1395	0.006	0.1823	0.1983	0.0055	0.0011	0.0068	0.0037	0.0111	0.0019	0.0049	0.0158	0.1502	0.1677	0.0014	0.0013	0.0093	0.025	0.0165	0.0086	0.0136	0.0051	0.0015
3	rs11706018	138916393	0.92	0.0900864543555373	0.9	0.178319663885856	0.102456825282567	0.0296517909980585	0.0026	0.0025	0.0139	0.1393	0.0061	0.1824	0.1983	0.0055	0.0011	0.0069	0.0037	0.011	0.0019	0.0049	0.0158	0.1503	0.1676	0.0014	0.0013	0.0093	0.025	0.0165	0.0086	0.0136	0.0051	0.0015
3	rs116204967	138939552	0.92	0.0900864543555373	0.9	0.178319663885856	0.0778558704325153	0.0164605891039461	0.0027	0.0023	0.0144	0.1391	0.0065	0.181	0.1983	0.006	0.001	0.0071	0.004	0.0101	0.0021	0.0053	0.0159	0.1502	0.1672	0.0015	0.001	0.0094	0.0246	0.0164	0.0085	0.0139	0.0058	0.0015
3	rs55829878	138945181	0.92	0.0900864543555373	0.9	0.178319663885856	0.0776363344076961	0.0167520334009652	0.0027	0.0023	0.0144	0.1391	0.0065	0.181	0.1983	0.006	0.001	0.0071	0.004	0.0101	0.0021	0.0053	0.0159	0.1502	0.1672	0.0015	0.001	0.0094	0.0246	0.0164	0.0085	0.0139	0.0058	0.0015
3	rs112176263	138949948	0.92	0.0900864543555373	0.89	0.20310604818777	0.0779877837248247	0.0175664930831447	0.0027	0.0023	0.0144	0.1391	0.0065	0.181	0.1983	0.006	0.001	0.0071	0.004	0.0101	0.0021	0.0053	0.0159	0.1502	0.1672	0.0015	0.001	0.0094	0.0246	0.0164	0.0085	0.0139	0.0058	0.0015
3	rs60716072	138957697	0.91	0.106429816649543	0.89	0.20310604818777	0.0790482708160455	0.0176414772162282	0.0027	0.0023	0.0144	0.1391	0.0065	0.1809	0.1985	0.006	0.001	0.0071	0.0041	0.01	0.0021	0.0053	0.0159	0.1502	0.1672	0.0015	0.001	0.0094	0.0246	0.0164	0.0085	0.0139	0.0058	0.0015
3	rs4455342	138959151	0.91	0.106429816649543	0.89	0.20310604818777	0.079403815574154	0.0168619753089655	0.0027	0.0023	0.0144	0.1391	0.0065	0.1809	0.1985	0.006	0.001	0.0071	0.0041	0.01	0.0021	0.0053	0.0159	0.1502	0.1672	0.0015	0.001	0.0094	0.0246	0.0164	0.0085	0.0139	0.0058	0.0015
3	rs11712639	138973582	0.91	0.106429816649543	0.88	0.230271256315472	0.0827870443784986	0.0171568854544644	0.0027	0.0023	0.0145	0.139	0.0066	0.1805	0.1986	0.0059	0.001	0.0072	0.0041	0.0101	0.0021	0.0054	0.0161	0.1502	0.1669	0.0016	9e-04	0.0094	0.0246	0.0164	0.0085	0.0141	0.0058	0.0015
3	rs7635629	138978980	0.91	0.106429816649543	0.88	0.230271256315472	0.077548631772497	0.0167154648821006	0.0026	0.0023	0.0145	0.1391	0.0066	0.1799	0.1984	0.006	0.001	0.0072	0.0042	0.0101	0.0021	0.0054	0.0159	0.1505	0.1667	0.0016	9e-04	0.0098	0.025	0.0159	0.009	0.0138	0.0058	0.0016
3	rs116090765	138979776	0.91	0.106429816649543	0.88	0.230271256315472	0.0773296545097356	0.0175290598208466	0.0026	0.0023	0.0145	0.1391	0.0066	0.1801	0.1983	0.006	0.001	0.0072	0.0042	0.0101	0.0021	0.0055	0.0159	0.1505	0.1666	0.0016	9e-04	0.0098	0.025	0.0159	0.009	0.0138	0.0059	0.0016
3	rs6439841	138980265	0.91	0.106429816649543	0.88	0.230271256315472	0.0785610703486473	0.017603965551221	0.0026	0.0023	0.0145	0.1391	0.0066	0.1802	0.1981	0.006	0.001	0.0072	0.0042	0.0101	0.0021	0.0055	0.0159	0.1505	0.1666	0.0016	9e-04	0.0098	0.025	0.0159	0.0091	0.0138	0.0059	0.0016
3	rs78706543	138982239	0.91	0.106429816649543	0.88	0.230271256315472	0.0761540647765625	0.0144234210990915	0.0025	0.0023	0.0145	0.1391	0.0067	0.1801	0.198	0.006	0.001	0.0072	0.0042	0.0101	0.0021	0.0055	0.0156	0.1506	0.1665	0.0016	9e-04	0.0098	0.025	0.0162	0.0091	0.0138	0.0058	0.0016
3	rs1586866	138987262	0.91	0.106429816649543	0.87	0.259919603286658	0.0692207197372193	0.0112873007321108	0.0026	0.0023	0.0145	0.1392	0.0067	0.1799	0.1982	0.0061	0.001	0.0072	0.0042	0.0101	0.0021	0.0055	0.0156	0.1504	0.1664	0.0017	9e-04	0.0098	0.025	0.0161	0.0092	0.0137	0.0058	0.0016
3	rs73233389	138989498	0.91	0.106429816649543	0.87	0.259919603286658	0.0559819305831242	0.0107534968452045	0.0026	0.0024	0.0145	0.1392	0.0067	0.1794	0.1989	0.0063	0.0011	0.0071	0.0042	0.0103	0.0021	0.0055	0.0156	0.15	0.1661	0.0019	0.001	0.0099	0.0249	0.0158	0.0094	0.0134	0.0058	0.0016
3	rs115089338	138991897	0.91	0.106429816649543	0.87	0.259919603286658	0.0479737364315679	0.0107242275523274	0.0026	0.0024	0.0146	0.1394	0.0067	0.179	0.1994	0.0065	0.0011	0.0071	0.0043	0.0104	0.0021	0.0055	0.0156	0.1495	0.1659	0.0021	0.001	0.01	0.0249	0.0155	0.0096	0.0131	0.0057	0.0016
3	rs78362422	138997202	0.91	0.106429816649543	0.87	0.259919603286658	0.0454970572117187	0.0121438022339737	0.0026	0.0025	0.0146	0.1395	0.0068	0.1789	0.1996	0.0066	0.0011	0.0071	0.0043	0.0105	0.0021	0.0055	0.0156	0.1492	0.1658	0.0022	0.001	0.01	0.0249	0.0153	0.0096	0.013	0.0057	0.0017
3	rs11919329	138998584	0.91	0.106429816649543	0.87	0.259919603286658	0.0454355093937744	0.0115591389873866	0.0026	0.0025	0.0146	0.1395	0.0068	0.1788	0.1997	0.0066	0.0011	0.0071	0.0043	0.0105	0.0021	0.0055	0.0156	0.1491	0.1657	0.0023	0.001	0.01	0.0249	0.0153	0.0097	0.013	0.0057	0.0017
3	rs10212419	139004920	0.91	0.106429816649543	0.88	0.230271256315472	0.0399704592128694	0.01361966405766	0.0027	0.0025	0.0149	0.1392	0.0068	0.1789	0.2002	0.0068	0.0012	0.007	0.0043	0.0105	0.0021	0.0055	0.0156	0.1486	0.1654	0.0024	0.0011	0.0101	0.025	0.0151	0.0098	0.0128	0.0056	0.0017
3	rs76968878	139017912	0.91	0.106429816649543	0.88	0.230271256315472	0.0354790555323457	0.0114984464347352	0.0026	0.0025	0.0151	0.14	0.0069	0.1773	0.2	0.0073	0.0012	0.0074	0.0043	0.0103	0.0025	0.0054	0.0156	0.1486	0.1649	0.0025	0.0011	0.0102	0.0252	0.0149	0.01	0.0128	0.0052	0.0017
3	rs10460842	139020433	0.91	0.106429816649543	0.88	0.230271256315472	0.0372205246464431	0.0125839499693849	0.0026	0.0025	0.0152	0.1402	0.0069	0.1769	0.2	0.0074	0.0012	0.0075	0.0043	0.0103	0.0026	0.0054	0.0156	0.1486	0.1649	0.0025	0.0011	0.0102	0.0253	0.0149	0.0101	0.0127	0.0051	0.0017
3	rs10460843	139021179	0.91	0.106429816649543	0.88	0.230271256315472	0.039075745615567	0.0151107951997655	0.0026	0.0025	0.0149	0.1405	0.0069	0.1766	0.2001	0.0074	0.0012	0.0075	0.0043	0.0103	0.0026	0.0054	0.0153	0.1488	0.1658	0.0025	0.0011	0.0101	0.0253	0.0147	0.0101	0.0126	0.0048	0.0017
3	rs56135345	139029548	0.92	0.0900864543555373	0.87	0.259919603286658	0.0350655661117271	0.0182469873782177	0.0025	0.0024	0.0151	0.141	0.0068	0.1764	0.2004	0.0075	0.0012	0.0074	0.0042	0.0104	0.0026	0.0054	0.0154	0.1486	0.1654	0.0025	0.001	0.0101	0.0254	0.0146	0.0101	0.0126	0.0046	0.0017
3	rs6781671	139030783	0.92	0.0900864543555373	0.87	0.259919603286658	0.0346044116025052	0.0184382608912496	0.0025	0.0024	0.0151	0.1411	0.0068	0.1764	0.2004	0.0075	0.0012	0.0074	0.0042	0.0104	0.0026	0.0053	0.0154	0.1486	0.1653	0.0025	0.001	0.0101	0.0254	0.0146	0.0101	0.0126	0.0046	0.0017
3	rs78977868	139033599	0.91	0.106429816649543	0.87	0.259919603286658	0.0181924047954063	0.0205254762791252	0.0022	0.0023	0.0164	0.1434	0.006	0.1732	0.2016	0.0076	0.0015	0.0073	0.0043	0.0123	0.003	0.0049	0.0152	0.1471	0.1645	0.0023	0.0011	0.0097	0.026	0.0152	0.01	0.012	0.005	0.0016
3	rs116517090	139033843	0.9	0.124917206299546	0.87	0.259919603286658	0.0198222405995393	0.0201233407353416	0.0021	0.0022	0.0166	0.1437	0.0059	0.1728	0.2018	0.0077	0.0015	0.0072	0.0043	0.0124	0.003	0.0048	0.0151	0.147	0.1643	0.0022	0.001	0.0096	0.0261	0.0153	0.01	0.0119	0.005	0.0016
3	rs4894345	139034049	0.9	0.124917206299546	0.87	0.259919603286658	0.0197280600227796	0.015672154040168	0.0021	0.0022	0.0167	0.1439	0.0058	0.1724	0.202	0.0077	0.0015	0.0072	0.0043	0.0126	0.003	0.0048	0.0151	0.1469	0.1642	0.0022	0.001	0.0096	0.0262	0.0154	0.01	0.0118	0.0051	0.0015
3	rs4894406	139035607	0.9	0.124917206299546	0.87	0.259919603286658	0.0193630168140821	0.0205254762791252	0.0019	0.0022	0.0173	0.1447	0.0055	0.1722	0.203	0.0078	0.0016	0.007	0.0043	0.0127	0.0031	0.0045	0.0148	0.1468	0.1639	0.0022	0.0011	0.0097	0.0265	0.015	0.0099	0.0116	0.0049	0.0015
3	rs75848951	139037343	0.9	0.124917206299546	0.87	0.259919603286658	0.020649249180763	0.0244924375674286	0.0019	0.0022	0.0173	0.1446	0.0055	0.1721	0.2033	0.0078	0.0016	0.0069	0.0043	0.0128	0.0031	0.0045	0.0149	0.1468	0.1638	0.0022	0.0011	0.0097	0.0266	0.0149	0.0099	0.0115	0.0049	0.0015
3	rs1873666	139040661	0.89	0.145699762692903	0.86	0.29215087580064	0.0244766199931531	0.0241854801803662	0.0018	0.0022	0.0174	0.1446	0.0055	0.1717	0.2039	0.0078	0.0016	0.0068	0.0042	0.0128	0.0031	0.0044	0.015	0.147	0.1634	0.0022	0.0011	0.0098	0.0268	0.0148	0.0098	0.0114	0.0049	0.0015
3	rs4894410	139043236	0.89	0.145699762692903	0.86	0.29215087580064	0.0189613572057407	0.0283656717039014	0.0018	0.0022	0.0175	0.1446	0.0055	0.1715	0.2042	0.0078	0.0016	0.0068	0.0041	0.0128	0.0031	0.0044	0.0151	0.1469	0.1632	0.0021	0.0012	0.0098	0.0268	0.0148	0.0098	0.0115	0.0049	0.0014
3	rs73866061	139043829	0.89	0.145699762692903	0.86	0.29215087580064	0.0186231074363721	0.0296517909980585	0.0018	0.0021	0.0175	0.1446	0.0055	0.1715	0.2043	0.0078	0.0015	0.0068	0.0041	0.0128	0.003	0.0044	0.0152	0.1469	0.1632	0.0021	0.0012	0.0098	0.0268	0.0148	0.0098	0.0116	0.0049	0.0014
3	rs1873664	139060841	0.89	0.145699762692903	0.86	0.29215087580064	0.0243470604682407	0.0249341414783909	0.0019	0.0018	0.0178	0.1431	0.0059	0.1712	0.2048	0.0077	0.0015	0.0065	0.0044	0.0132	0.0031	0.0045	0.0151	0.1475	0.1626	0.0019	0.0012	0.0099	0.027	0.0148	0.0099	0.0122	0.0049	0.0013
3	rs1602626	139083770	0.89	0.145699762692903	0.86	0.29215087580064	0.0256752620463922	0.0209722724199734	0.0019	0.0018	0.0179	0.1428	0.006	0.1712	0.2049	0.0077	0.0015	0.0065	0.0044	0.0132	0.0031	0.0045	0.0151	0.1476	0.1624	0.0019	0.0012	0.0099	0.027	0.0148	0.0099	0.0123	0.005	0.0013
3	rs7649535	139098195	0.89	0.145699762692903	0.86	0.29215087580064	0.0256855954275815	0.0208906907801202	0.0019	0.0018	0.0179	0.1428	0.006	0.1712	0.2049	0.0077	0.0015	0.0065	0.0044	0.0132	0.0031	0.0045	0.0151	0.1476	0.1624	0.0019	0.0012	0.0099	0.027	0.0148	0.0099	0.0123	0.005	0.0013
3	rs75032790	139110222	0.89	0.145699762692903	0.86	0.29215087580064	0.0255823949581561	0.0203641594591037	0.0019	0.0018	0.0179	0.1428	0.006	0.1712	0.2048	0.0077	0.0015	0.0065	0.0044	0.0132	0.0031	0.0045	0.0151	0.1476	0.1624	0.0019	0.0012	0.0099	0.027	0.0148	0.0099	0.0123	0.0051	0.0013
3	rs77016755	139110967	0.89	0.145699762692903	0.86	0.29215087580064	0.0246166964851421	0.0204447408194145	0.0019	0.0018	0.0178	0.1428	0.006	0.1714	0.2049	0.0077	0.0015	0.0065	0.0044	0.0132	0.0031	0.0045	0.015	0.1476	0.1624	0.0019	0.0012	0.0099	0.027	0.0147	0.0099	0.0123	0.0051	0.0013
3	rs1550352	139149695	0.89	0.145699762692903	0.86	0.29215087580064	0.0248884614445998	0.0189790100433625	0.0019	0.0018	0.0178	0.1425	0.006	0.1714	0.2046	0.0077	0.0015	0.0065	0.0044	0.0132	0.0031	0.0045	0.015	0.1476	0.1625	0.0019	0.0012	0.0099	0.027	0.0148	0.0099	0.0124	0.0053	0.0013
3	rs57459537	139150609	0.89	0.145699762692903	0.86	0.29215087580064	0.0248783580135121	0.0188624929852197	0.0019	0.0018	0.0179	0.1424	0.006	0.1714	0.2046	0.0077	0.0015	0.0065	0.0044	0.0132	0.0031	0.0045	0.015	0.1476	0.1625	0.0019	0.0012	0.0099	0.027	0.0148	0.0099	0.0124	0.0053	0.0013
3	rs13085888	139164874	0.89	0.145699762692903	0.86	0.29215087580064	0.0241091644958905	0.0185150433574703	0.0019	0.0017	0.0179	0.1425	0.006	0.1714	0.2048	0.0077	0.0015	0.0065	0.0044	0.0132	0.0031	0.0045	0.015	0.1475	0.1624	0.0019	0.0012	0.0099	0.027	0.0148	0.0099	0.0124	0.0053	0.0013
3	rs2118981	139178853	0.89	0.145699762692903	0.86	0.29215087580064	0.0233089146381872	0.0180946713218615	0.0019	0.0017	0.018	0.1424	0.0061	0.1714	0.2048	0.0077	0.0015	0.0065	0.0045	0.0132	0.0031	0.0046	0.0151	0.1474	0.1624	0.0019	0.0012	0.0099	0.027	0.0147	0.0098	0.0124	0.0053	0.0013
3	rs75371595	139198848	0.89	0.145699762692903	0.85	0.32706018639722	0.0225749929902423	0.0191739824496588	0.0019	0.0017	0.0181	0.1422	0.0061	0.1712	0.2053	0.0078	0.0014	0.0064	0.0045	0.0132	0.0031	0.0045	0.0151	0.1472	0.1624	0.0019	0.0012	0.0099	0.0271	0.0147	0.0098	0.0124	0.0053	0.0013
3	rs116242738	139202058	0.88	0.168925028033099	0.86	0.29215087580064	0.0222376290950822	0.0179051556398911	0.0019	0.0017	0.0181	0.1421	0.0061	0.1711	0.2056	0.0078	0.0014	0.0064	0.0045	0.0132	0.003	0.0045	0.0151	0.1471	0.1623	0.0019	0.0012	0.0099	0.0272	0.0148	0.0098	0.0124	0.0054	0.0012
3	rs75295569	139213589	0.88	0.168925028033099	0.86	0.29215087580064	0.022191061927297	0.0177919156682351	0.0019	0.0017	0.0181	0.1421	0.0061	0.1711	0.2056	0.0078	0.0014	0.0064	0.0045	0.0132	0.003	0.0045	0.0151	0.1471	0.1623	0.0019	0.0012	0.0099	0.0272	0.0148	0.0098	0.0124	0.0054	0.0012
3	rs6764559	139216023	0.88	0.168925028033099	0.86	0.29215087580064	0.0221352741210963	0.0180187477433924	0.0019	0.0017	0.0181	0.1421	0.0061	0.1711	0.2057	0.0078	0.0014	0.0064	0.0045	0.0132	0.003	0.0045	0.0151	0.1471	0.1623	0.0019	0.0012	0.0099	0.0272	0.0148	0.0098	0.0124	0.0054	0.0012
3	rs77398474	139221149	0.88	0.168925028033099	0.87	0.259919603286658	0.022070316172592	0.0180946713218615	0.0019	0.0017	0.0182	0.1421	0.0061	0.1711	0.2057	0.0078	0.0014	0.0064	0.0045	0.0132	0.003	0.0045	0.0151	0.147	0.1623	0.0019	0.0012	0.0099	0.0272	0.0148	0.0098	0.0124	0.0054	0.0012
3	rs186105	139243174	0.88	0.168925028033099	0.85	0.32706018639722	0.0197793908620864	0.0242729941931404	0.0018	0.0016	0.0184	0.1416	0.0059	0.1706	0.2068	0.0079	0.0013	0.0063	0.0044	0.0133	0.0028	0.0043	0.0152	0.1468	0.1623	0.0019	0.0013	0.0099	0.0274	0.0148	0.0098	0.0124	0.0055	0.0011
3	rs115241590	139244182	0.88	0.168925028033099	0.85	0.32706018639722	0.0207998349048921	0.0267383323651783	0.0018	0.0016	0.0184	0.1416	0.006	0.1706	0.2068	0.0079	0.0013	0.0064	0.0045	0.0133	0.0028	0.0044	0.0152	0.1467	0.1622	0.0019	0.0013	0.0099	0.0274	0.0148	0.0098	0.0124	0.0052	0.0011
3	rs2071387	139257603	0.87	0.194736090082605	0.85	0.32706018639722	0.0140688369957778	0.0152501814833402	0.0022	0.0016	0.0188	0.1409	0.006	0.1705	0.2071	0.008	0.0012	0.0065	0.0045	0.0135	0.0028	0.0045	0.0153	0.1463	0.1617	0.0021	0.0014	0.0101	0.0273	0.0144	0.0099	0.0124	0.0055	0.0011
3	rs2071386	139258508	0.87	0.194736090082605	0.85	0.32706018639722	0.0140821776392307	0.0152152752707389	0.0022	0.0016	0.0188	0.1409	0.006	0.1705	0.2071	0.008	0.0012	0.0065	0.0045	0.0135	0.0028	0.0045	0.0153	0.1463	0.1617	0.0021	0.0014	0.0101	0.0273	0.0144	0.0099	0.0124	0.0055	0.0011
3	rs56034427	139260502	0.87	0.194736090082605	0.84	0.364737902801441	0.0139160928833053	0.0153902037302699	0.0022	0.0016	0.0188	0.1409	0.006	0.1705	0.2072	0.008	0.0012	0.0065	0.0045	0.0135	0.0028	0.0045	0.0153	0.1463	0.1617	0.0021	0.0014	0.0102	0.0273	0.0144	0.0099	0.0124	0.0054	0.0011
3	rs79822850	139265314	0.87	0.194736090082605	0.84	0.364737902801441	0.0106020022494017	0.0154253086006933	0.0022	0.0016	0.0188	0.1411	0.006	0.1707	0.2075	0.008	0.0012	0.0064	0.0045	0.0133	0.0028	0.0044	0.0152	0.1466	0.1616	0.0021	0.0014	0.0101	0.0273	0.0143	0.0094	0.0123	0.0054	0.0011
3	rs295498	139270265	0.87	0.194736090082605	0.84	0.364737902801441	0.0107539036796197	0.0157075763400536	0.0021	0.0016	0.019	0.141	0.006	0.1714	0.2072	0.0079	0.0012	0.0064	0.0045	0.0133	0.0028	0.0044	0.0152	0.1469	0.1614	0.0021	0.0014	0.0101	0.0274	0.0143	0.0092	0.0123	0.0054	0.0011
3	rs141782932	139276557	0.87	0.194736090082605	0.84	0.364737902801441	0.0107757370254436	0.0175290598208466	0.0021	0.0016	0.019	0.141	0.006	0.1712	0.2073	0.0079	0.0012	0.0065	0.0045	0.0133	0.0027	0.0044	0.0152	0.1469	0.1614	0.0021	0.0014	0.0101	0.0273	0.0144	0.0092	0.0124	0.0054	0.0011
3	rs9820144	139278851	0.87	0.194736090082605	0.84	0.364737902801441	0.0107429995136287	0.0202837322743333	0.0021	0.0015	0.019	0.141	0.006	0.1707	0.2077	0.0078	0.0012	0.0067	0.0044	0.0133	0.0027	0.0045	0.0152	0.1467	0.1611	0.0021	0.0014	0.01	0.0273	0.0146	0.0092	0.0125	0.0056	0.0011
3	rs295508	139282380	0.85	0.254661707966279	0.84	0.364737902801441	0.0238729381278062	0.010959521571443	0.0021	0.0012	0.0195	0.1407	0.0058	0.1681	0.2095	0.0076	9e-04	0.0083	0.004	0.0136	0.0022	0.0047	0.0154	0.146	0.16	0.0024	0.0014	0.0096	0.0269	0.0158	0.0094	0.0131	0.0064	0.0011
3	rs116370741	139290588	0.85	0.254661707966279	0.84	0.364737902801441	0.0245165835087824	0.0109299673986953	0.0021	0.0012	0.0195	0.1407	0.0058	0.168	0.2095	0.0076	9e-04	0.0083	0.004	0.0136	0.0022	0.0047	0.0154	0.146	0.16	0.0024	0.0014	0.0096	0.0269	0.0159	0.0094	0.0131	0.0064	0.0011
3	rs10935337	139298199	0.85	0.254661707966279	0.84	0.364737902801441	0.024939022585811	0.0104626369415013	0.0021	0.0012	0.0195	0.1407	0.0058	0.1679	0.2096	0.0076	9e-04	0.0083	0.0039	0.0136	0.0022	0.0047	0.0154	0.146	0.1599	0.0024	0.0014	0.0095	0.0269	0.016	0.0094	0.0131	0.0064	0.0011
3	rs188417	139308878	0.85	0.254661707966279	0.84	0.364737902801441	0.0282080964323004	0.00969769318322513	0.0021	0.0012	0.0195	0.1404	0.0058	0.1678	0.2098	0.0076	0.001	0.0084	0.0039	0.0136	0.0022	0.0047	0.0154	0.1462	0.1598	0.0024	0.0014	0.0094	0.0268	0.016	0.0094	0.0131	0.0065	0.0011
3	rs78727124	139315403	0.85	0.254661707966279	0.84	0.364737902801441	0.0286077434468164	0.00953175162733542	0.0021	0.0012	0.0195	0.1404	0.0058	0.1678	0.2098	0.0076	0.001	0.0084	0.0039	0.0136	0.0022	0.0047	0.0155	0.1462	0.1597	0.0024	0.0014	0.0094	0.0268	0.016	0.0094	0.0132	0.0065	0.0011
3	rs4516568	139322348	0.84	0.289034762536342	0.84	0.364737902801441	0.0382769225550469	0.00684379892176991	0.0021	0.0012	0.0195	0.1396	0.0058	0.1676	0.2104	0.0076	0.001	0.0086	0.0039	0.0137	0.0024	0.0048	0.0157	0.1467	0.1594	0.0025	0.0014	0.009	0.0265	0.0161	0.0093	0.0133	0.0065	0.0012
3	rs6768766	139322467	0.84	0.289034762536342	0.84	0.364737902801441	0.0387990030727384	0.00672843135079325	0.0022	0.0012	0.0195	0.1395	0.0058	0.1675	0.2104	0.0076	0.001	0.0086	0.0039	0.0136	0.0024	0.0048	0.0157	0.1467	0.1594	0.0025	0.0014	0.009	0.0264	0.0161	0.0093	0.0133	0.0065	0.0012
3	rs73220963	139324459	0.84	0.289034762536342	0.84	0.364737902801441	0.0448231436692814	0.00700704508497268	0.0022	0.0012	0.0197	0.1395	0.0058	0.1668	0.2107	0.0076	0.0011	0.0086	0.0037	0.0136	0.0024	0.0047	0.0157	0.1467	0.1593	0.0025	0.0014	0.0089	0.0266	0.0166	0.0092	0.0135	0.0063	0.0012
3	rs1021600	139326057	0.84	0.289034762536342	0.84	0.364737902801441	0.0477825032009291	0.00777902674411137	0.0022	0.0012	0.0199	0.1395	0.0058	0.1662	0.211	0.0076	0.0011	0.0086	0.0036	0.0136	0.0024	0.0047	0.0158	0.1467	0.1592	0.0025	0.0014	0.0089	0.0267	0.0169	0.0091	0.0137	0.0062	0.0012
3	rs7639753	139326484	0.84	0.289034762536342	0.84	0.364737902801441	0.0476870803837659	0.00906958857596834	0.0022	0.0012	0.02	0.1395	0.0058	0.1662	0.211	0.0076	0.0011	0.0086	0.0036	0.0136	0.0024	0.0047	0.0158	0.1467	0.159	0.0025	0.0013	0.0089	0.0268	0.0169	0.0091	0.0138	0.0061	0.0012
3	rs111359319	139331464	0.84	0.289034762536342	0.84	0.364737902801441	0.0556110254560897	0.0110187519350854	0.0021	0.0012	0.0204	0.1395	0.0057	0.1645	0.2121	0.0077	0.001	0.0087	0.0036	0.0136	0.0023	0.0048	0.0155	0.1466	0.1594	0.0025	0.0013	0.0089	0.0269	0.0169	0.0092	0.014	0.0062	0.0011
3	rs9827026	139338764	0.84	0.289034762536342	0.83	0.405269641990714	0.0566394357453083	0.0114984464347352	0.0021	0.0012	0.0204	0.1396	0.0057	0.1643	0.2122	0.0077	0.001	0.0087	0.0036	0.0136	0.0023	0.0049	0.0155	0.1466	0.1595	0.0025	0.0013	0.0089	0.0269	0.0169	0.0092	0.014	0.0062	0.0011
3	rs34067512	139340146	0.84	0.289034762536342	0.83	0.405269641990714	0.0532144050989009	0.0115287724297442	0.0021	0.0012	0.0204	0.1397	0.0057	0.1641	0.2123	0.0077	0.001	0.0087	0.0036	0.0137	0.0023	0.0049	0.0155	0.1466	0.1596	0.0025	0.0012	0.0089	0.0269	0.0169	0.0089	0.014	0.0062	0.0011
3	rs9653937	139342811	0.84	0.289034762536342	0.83	0.405269641990714	0.0516054060659365	0.011377548202471	0.0021	0.0012	0.0205	0.1399	0.0057	0.164	0.2124	0.0077	0.001	0.0087	0.0036	0.0137	0.0023	0.0049	0.0155	0.1465	0.1595	0.0025	0.0012	0.0089	0.027	0.0169	0.0087	0.014	0.0062	0.0011
3	rs62273067	139347358	0.84	0.289034762536342	0.83	0.405269641990714	0.0608420559684596	0.0117115800005515	0.0022	0.0012	0.0206	0.1399	0.0057	0.1639	0.213	0.0077	0.001	0.0088	0.0035	0.0137	0.0023	0.0049	0.0155	0.1463	0.1592	0.0025	0.0011	0.0088	0.0269	0.0173	0.0086	0.014	0.0061	0.001
3	rs16849222	139351199	0.84	0.289034762536342	0.83	0.405269641990714	0.101674174454337	0.00563145644604558	0.0023	0.0013	0.0208	0.1397	0.0059	0.1636	0.2121	0.0078	0.0011	0.009	0.0036	0.0134	0.0024	0.005	0.0157	0.1465	0.159	0.003	0.0012	0.0088	0.0269	0.0174	0.0085	0.0138	0.0061	0.001
3	rs16849234	139357841	0.83	0.326509998324372	0.84	0.364737902801441	0.12721367880066	0.003763064161631	0.0023	0.0013	0.021	0.1403	0.0059	0.1635	0.2113	0.0078	0.0011	0.0093	0.0036	0.0135	0.0024	0.005	0.0155	0.1463	0.1591	0.0032	0.0012	0.0086	0.0265	0.0175	0.0084	0.0138	0.0061	0.0011
3	rs74367266	139364704	0.83	0.326509998324372	0.84	0.364737902801441	0.15415016994652	0.00275410673569419	0.0023	0.0013	0.0211	0.1407	0.006	0.1633	0.2108	0.0078	0.0011	0.0094	0.0037	0.0135	0.0025	0.005	0.0154	0.1464	0.1588	0.0034	0.0013	0.0085	0.0263	0.0174	0.0085	0.0137	0.0059	0.0011
3	rs17393045	139368606	0.83	0.326509998324372	0.83	0.405269641990714	0.152380023021648	0.00285455049862402	0.0023	0.0013	0.0211	0.141	0.006	0.1633	0.2108	0.0078	0.0011	0.0094	0.0037	0.0135	0.0025	0.005	0.0154	0.1464	0.1588	0.0034	0.0013	0.0085	0.0263	0.0174	0.0085	0.0136	0.0059	0.0011
3	rs79918150	139374955	0.83	0.326509998324372	0.83	0.405269641990714	0.158338870499603	0.00275410673569419	0.0023	0.0013	0.0211	0.1411	0.006	0.1633	0.2107	0.0078	0.0011	0.0094	0.0037	0.0136	0.0026	0.005	0.0154	0.1464	0.1587	0.0035	0.0013	0.0084	0.0263	0.0174	0.0085	0.0136	0.0058	0.0011
3	rs115412805	139375292	0.83	0.326509998324372	0.84	0.364737902801441	0.158270785568271	0.00276833514524313	0.0023	0.0013	0.0211	0.1411	0.006	0.1633	0.2107	0.0078	0.0011	0.0094	0.0037	0.0136	0.0026	0.005	0.0154	0.1464	0.1587	0.0035	0.0013	0.0084	0.0263	0.0174	0.0085	0.0136	0.0058	0.0011
3	rs11714387	139378155	0.83	0.326509998324372	0.83	0.405269641990714	0.157862637721888	0.00250485764870455	0.0023	0.0013	0.0211	0.1411	0.006	0.1633	0.2106	0.0078	0.0011	0.0094	0.0037	0.0136	0.0026	0.005	0.0154	0.1464	0.1587	0.0035	0.0013	0.0084	0.0263	0.0174	0.0085	0.0136	0.0058	0.0011
3	rs76614689	139384248	0.82	0.36720095628419	0.83	0.405269641990714	0.507696382471546	0.00100040752233684	0.0021	0.0012	0.0214	0.1414	0.006	0.1592	0.2103	0.0081	9e-04	0.0098	0.0042	0.0139	0.0028	0.0049	0.0156	0.1488	0.1582	0.0044	0.0016	0.0081	0.025	0.0168	0.0089	0.0144	0.0061	0.0013
3	rs34321703	139390076	0.82	0.36720095628419	0.84	0.364737902801441	0.661459632040698	0.000802797953432059	0.0021	0.0012	0.0215	0.1414	0.006	0.1583	0.2102	0.0082	8e-04	0.0098	0.0044	0.0139	0.0028	0.0049	0.0156	0.1493	0.158	0.0046	0.0016	0.008	0.0247	0.0167	0.0091	0.0146	0.0062	0.0014
3	rs7639511	139392368	0.82	0.36720095628419	0.83	0.405269641990714	0.671046290463796	0.0004852092813091	0.0021	0.0012	0.0215	0.1414	0.006	0.1582	0.2102	0.0082	8e-04	0.0099	0.0044	0.0139	0.0028	0.0049	0.0156	0.1493	0.158	0.0046	0.0016	0.008	0.0247	0.0167	0.0091	0.0146	0.0063	0.0014
3	rs77168682	139392746	0.82	0.36720095628419	0.83	0.405269641990714	0.692824449402573	0.000474587567462036	0.0021	0.0012	0.0215	0.1414	0.006	0.1582	0.2103	0.0082	8e-04	0.0099	0.0044	0.0139	0.0028	0.0049	0.0157	0.1493	0.158	0.0046	0.0016	0.008	0.0247	0.0167	0.0091	0.0146	0.0063	0.0014
3	rs16849307	139393833	0.82	0.36720095628419	0.83	0.405269641990714	0.813768616006975	0.000592919396849072	0.0021	0.0012	0.0216	0.1413	0.0059	0.1581	0.2105	0.0082	8e-04	0.0099	0.0044	0.014	0.0028	0.0049	0.0157	0.1491	0.158	0.0048	0.0016	0.008	0.0246	0.0167	0.0091	0.0146	0.0063	0.0014
3	rs9836944	139400640	0.82	0.36720095628419	0.83	0.405269641990714	1.01539613767673	0.000629522126809214	0.0021	0.0012	0.0215	0.1411	0.0058	0.1578	0.2109	0.0082	9e-04	0.0099	0.0044	0.014	0.0029	0.0053	0.0157	0.1487	0.158	0.0051	0.0016	0.008	0.0246	0.0167	0.0091	0.0146	0.0063	0.0014
3	rs10804669	139402629	0.82	0.36720095628419	0.83	0.405269641990714	1.12114937508575	0.000598932805093721	0.0022	0.0012	0.0215	0.1407	0.0058	0.1578	0.2109	0.0083	9e-04	0.01	0.0044	0.014	0.0029	0.0054	0.0153	0.1485	0.1581	0.0052	0.0017	0.0081	0.0247	0.0167	0.0092	0.0146	0.0063	0.0014
3	rs9845929	139404858	0.82	0.36720095628419	0.83	0.405269641990714	1.11343141447043	0.000403991341377839	0.0022	0.0012	0.0215	0.1407	0.0058	0.1578	0.2108	0.0083	9e-04	0.01	0.0044	0.014	0.0029	0.0054	0.0153	0.1485	0.1582	0.0052	0.0017	0.008	0.0247	0.0167	0.0092	0.0146	0.0063	0.0014
3	rs10935342	139405342	0.82	0.36720095628419	0.83	0.405269641990714	1.08889436710347	0.000423495105548823	0.0022	0.0012	0.0215	0.1408	0.0058	0.1579	0.2107	0.0083	9e-04	0.01	0.0044	0.014	0.0029	0.0054	0.0153	0.1486	0.1582	0.0051	0.0017	0.0074	0.0248	0.0166	0.0093	0.0148	0.0063	0.0014
3	rs73223028	139440993	0.82	0.36720095628419	0.83	0.405269641990714	0.545109653335528	0.000190873892083457	0.0023	0.0012	0.0217	0.1407	0.0059	0.1577	0.21	0.0083	0.001	0.01	0.0045	0.014	0.0031	0.0055	0.0153	0.1487	0.1585	0.0045	0.0016	0.0075	0.0249	0.0166	0.0095	0.0148	0.0065	0.0015
3	rs9823295	139441471	0.82	0.36720095628419	0.83	0.405269641990714	0.52899466988742	0.000216740111462541	0.0023	0.0012	0.0217	0.1407	0.0059	0.1577	0.21	0.0083	0.001	0.01	0.0045	0.0139	0.0031	0.0055	0.0153	0.1487	0.1585	0.0044	0.0016	0.0075	0.0249	0.0166	0.0095	0.0148	0.0065	0.0015
3	rs12054405	139446347	0.82	0.36720095628419	0.84	0.364737902801441	0.469905645321296	0.000197161348725563	0.0023	0.0012	0.0218	0.1407	0.0059	0.1577	0.2099	0.0083	0.001	0.0101	0.0045	0.0139	0.0031	0.0055	0.0153	0.1485	0.1585	0.0043	0.0017	0.0075	0.0249	0.0166	0.0095	0.0148	0.0067	0.0016
3	rs116496524	139458358	0.81	0.411214762386647	0.83	0.405269641990714	0.472785990758513	0.000448622785294595	0.0024	0.0013	0.0221	0.1397	0.0061	0.157	0.2114	0.0084	0.0011	0.0103	0.0047	0.0139	0.0032	0.0056	0.0155	0.1474	0.1577	0.0045	0.0018	0.0075	0.0248	0.0161	0.0094	0.0146	0.0074	0.0016
3	rs77385406	139459368	0.81	0.411214762386647	0.83	0.405269641990714	0.47309291427012	0.000464100796511987	0.0024	0.0013	0.0221	0.1397	0.0061	0.157	0.2114	0.0084	0.0011	0.0103	0.0047	0.0139	0.0032	0.0056	0.0155	0.1474	0.1577	0.0045	0.0018	0.0075	0.0248	0.0161	0.0094	0.0146	0.0074	0.0016
3	rs75626956	139467373	0.81	0.411214762386647	0.83	0.405269641990714	0.475244089139853	0.000335528082934142	0.0024	0.0013	0.0221	0.1396	0.0062	0.1569	0.2115	0.0084	0.0011	0.0103	0.0047	0.0139	0.0033	0.0056	0.0155	0.1472	0.1576	0.0045	0.0018	0.0075	0.0247	0.0161	0.0094	0.0146	0.0075	0.0016
3	rs62270251	139479785	0.8	0.458652199356866	0.83	0.405269641990714	0.498714729298811	0.0004852092813091	0.0024	0.0014	0.0224	0.1389	0.0064	0.1564	0.2126	0.0085	0.0012	0.0105	0.0049	0.0139	0.0034	0.0058	0.0157	0.1464	0.157	0.0046	0.0019	0.0075	0.0247	0.0158	0.0094	0.0145	0.008	0.0016
3	rs6809059	139480681	0.8	0.458652199356866	0.84	0.364737902801441	0.510367652781767	0.000906138809779874	0.0024	0.0014	0.0224	0.1383	0.0065	0.1562	0.2125	0.0087	0.0013	0.0106	0.005	0.0138	0.0034	0.0058	0.0157	0.1467	0.1568	0.0046	0.002	0.0075	0.0249	0.0157	0.0093	0.0143	0.0081	0.0017
3	rs9832254	139487709	0.8	0.458652199356866	0.84	0.364737902801441	0.504525055138963	0.00043847161869541	0.0024	0.0014	0.0226	0.1382	0.0066	0.1564	0.2128	0.0087	0.0013	0.0106	0.005	0.0138	0.0034	0.0058	0.0157	0.1463	0.1566	0.0046	0.0021	0.0075	0.0249	0.0157	0.0093	0.0141	0.0082	0.0017
3	rs76657503	139490762	0.8	0.458652199356866	0.84	0.364737902801441	0.33514609926303	0.000458907890301059	0.0023	0.0014	0.0225	0.137	0.0067	0.1578	0.2135	0.0087	0.0013	0.0104	0.0051	0.0138	0.0033	0.0058	0.0157	0.1455	0.1568	0.0042	0.002	0.0076	0.0251	0.016	0.0091	0.0134	0.0087	0.0017
3	rs765194	139490840	0.8	0.458652199356866	0.84	0.364737902801441	0.334939666999781	0.000540355628394033	0.0023	0.0014	0.0225	0.137	0.0067	0.1578	0.2135	0.0087	0.0013	0.0104	0.0051	0.0138	0.0033	0.0058	0.0157	0.1455	0.1568	0.0042	0.002	0.0076	0.0251	0.016	0.0091	0.0134	0.0087	0.0017
3	rs17393904	139502957	0.8	0.458652199356866	0.84	0.364737902801441	0.218130149214056	0.000890939997189788	0.0021	0.0014	0.0232	0.1353	0.0069	0.1589	0.2156	0.0089	0.0014	0.0103	0.0053	0.0135	0.0029	0.0059	0.0153	0.1444	0.1573	0.0037	0.0021	0.0078	0.025	0.0163	0.009	0.0124	0.0089	0.0016
3	rs6777661	139517286	0.8	0.458652199356866	0.84	0.364737902801441	0.2207993701616	0.0019734845738866	0.0021	0.0014	0.0232	0.1353	0.007	0.159	0.2157	0.0089	0.0014	0.0102	0.0052	0.0135	0.0026	0.0059	0.0153	0.1444	0.1577	0.0037	0.0021	0.0078	0.0251	0.0164	0.009	0.0123	0.0089	0.0016
3	rs17315872	139517616	0.8	0.458652199356866	0.84	0.364737902801441	0.220675775423035	0.00199720601256041	0.0021	0.0014	0.0232	0.1353	0.007	0.1591	0.2157	0.009	0.0014	0.0102	0.0052	0.0134	0.0026	0.0059	0.0153	0.1444	0.1578	0.0037	0.0021	0.0078	0.025	0.0164	0.009	0.0123	0.0089	0.0016
3	rs73223077	139521778	0.8	0.458652199356866	0.84	0.364737902801441	0.219359839509541	0.00224309770566993	0.0021	0.0014	0.0232	0.1353	0.007	0.1591	0.2157	0.009	0.0014	0.0102	0.0052	0.0134	0.0026	0.0059	0.0153	0.1444	0.1578	0.0037	0.0021	0.0078	0.025	0.0164	0.009	0.0123	0.0089	0.0016
3	rs35875481	139524762	0.8	0.458652199356866	0.84	0.364737902801441	0.215885772820807	0.000960486341333486	0.0021	0.0014	0.0232	0.1352	0.007	0.1591	0.2157	0.009	0.0014	0.0102	0.0052	0.0133	0.0026	0.0059	0.0153	0.1443	0.1578	0.0037	0.0021	0.0078	0.025	0.0164	0.009	0.0123	0.0089	0.0016
3	rs6789124	139530894	0.8	0.458652199356866	0.84	0.364737902801441	0.235014570771275	0.000860979331724981	0.0021	0.0014	0.0232	0.1354	0.007	0.1592	0.2158	0.0089	0.0012	0.0102	0.0052	0.0133	0.0025	0.0059	0.0153	0.1442	0.1579	0.0037	0.0021	0.0078	0.025	0.0164	0.0089	0.0123	0.0089	0.0016
3	rs114283785	139549769	0.8	0.458652199356866	0.84	0.364737902801441	0.231827125975476	0.000575087296097854	0.0021	0.0014	0.0233	0.135	0.007	0.1591	0.2157	0.009	0.0012	0.0102	0.0052	0.0132	0.0025	0.006	0.0152	0.1444	0.158	0.0037	0.0021	0.0079	0.025	0.0164	0.0089	0.0123	0.0089	0.0016
3	rs116979833	139555977	0.81	0.411214762386647	0.85	0.32706018639722	0.182413585859256	0.00120493899349091	0.002	0.0015	0.0241	0.1323	0.0073	0.1586	0.215	0.0095	0.0014	0.0102	0.0051	0.0126	0.0024	0.0061	0.0149	0.1453	0.159	0.0034	0.002	0.0085	0.0252	0.017	0.0083	0.0126	0.0092	0.0016
3	rs2218635	139563689	0.81	0.411214762386647	0.85	0.32706018639722	0.18367310299506	0.00172289164738791	0.002	0.0015	0.0242	0.1321	0.0073	0.1585	0.215	0.0096	0.0015	0.0102	0.0051	0.0126	0.0024	0.0062	0.0149	0.1454	0.1591	0.0034	0.0019	0.0085	0.0251	0.017	0.0083	0.0126	0.0092	0.0015
3	rs78190720	139568319	0.81	0.411214762386647	0.86	0.29215087580064	0.185273168210176	0.00218014209107752	0.002	0.0016	0.0243	0.1312	0.0074	0.1585	0.2149	0.0097	0.0015	0.0103	0.005	0.0125	0.0023	0.0063	0.0148	0.1455	0.1593	0.0034	0.0019	0.0087	0.0251	0.0172	0.0082	0.0126	0.0092	0.0015
3	rs7621007	139579970	0.81	0.411214762386647	0.86	0.29215087580064	0.182746501811378	0.00116935643590309	0.002	0.0016	0.0245	0.1307	0.0074	0.1584	0.2149	0.0097	0.0016	0.0103	0.005	0.0125	0.0023	0.0064	0.0147	0.1456	0.1595	0.0033	0.0019	0.0088	0.0251	0.0174	0.0081	0.0127	0.0093	0.0015
3	rs2554152	139606794	0.81	0.411214762386647	0.86	0.29215087580064	0.151449728249586	0.00538351976699327	0.0022	0.0016	0.0245	0.1299	0.0074	0.158	0.2174	0.0098	0.0012	0.0101	0.005	0.0125	0.0022	0.0066	0.0146	0.1453	0.1595	0.0026	0.0019	0.0087	0.0252	0.0174	0.0079	0.0127	0.0098	0.0012
3	rs4683770	139610838	0.81	0.411214762386647	0.86	0.29215087580064	0.14890879552885	0.00528196396567066	0.0022	0.0016	0.0245	0.1299	0.0074	0.158	0.2175	0.0098	0.0012	0.0101	0.005	0.0125	0.0022	0.0066	0.0146	0.1453	0.1595	0.0026	0.0019	0.0087	0.0252	0.0174	0.0079	0.0127	0.0098	0.0012
3	rs1426053	139619069	0.81	0.411214762386647	0.86	0.29215087580064	0.148974471477342	0.0222563817634736	0.0019	0.0016	0.0248	0.129	0.0079	0.1588	0.2186	0.0095	0.0012	0.0101	0.005	0.0126	0.0021	0.0065	0.0144	0.1452	0.1596	0.0016	0.0018	0.0086	0.0253	0.0177	0.0079	0.0126	0.0096	0.0011
3	rs76950745	139620325	0.81	0.411214762386647	0.86	0.29215087580064	0.163980477124397	0.0225091570538421	0.0019	0.0016	0.0248	0.1287	0.008	0.1591	0.2187	0.0095	0.0012	0.0101	0.005	0.0126	0.002	0.0065	0.0143	0.1454	0.1595	0.0016	0.0018	0.0086	0.0253	0.0177	0.0079	0.0125	0.0096	0.0011
3	rs6439885	139620397	0.81	0.411214762386647	0.86	0.29215087580064	0.165059904849333	0.0220886267442524	0.0019	0.0016	0.0248	0.1287	0.008	0.1591	0.2187	0.0095	0.0012	0.0101	0.005	0.0126	0.002	0.0065	0.0143	0.1454	0.1595	0.0016	0.0018	0.0085	0.0253	0.0177	0.0079	0.0125	0.0096	0.0011
3	rs12629320	139631419	0.81	0.411214762386647	0.86	0.29215087580064	0.213371357291206	0.0284600247675554	0.0019	0.0015	0.0248	0.1283	0.0081	0.1591	0.2193	0.0094	0.0013	0.0102	0.005	0.0125	0.002	0.0066	0.0143	0.1457	0.1591	0.0015	0.0019	0.0082	0.0254	0.0178	0.0078	0.0126	0.0095	0.0014
3	rs17396186	139635206	0.81	0.411214762386647	0.86	0.29215087580064	0.248576862443932	0.036529419968346	0.0019	0.0016	0.0249	0.128	0.0081	0.1594	0.219	0.0092	0.0013	0.0102	0.005	0.0125	0.002	0.0067	0.0144	0.1457	0.159	0.0014	0.002	0.008	0.0255	0.0178	0.0079	0.0126	0.0095	0.0014
3	rs11720375	139635307	0.81	0.411214762386647	0.86	0.29215087580064	0.248928992464683	0.0366354534572784	0.0019	0.0016	0.0249	0.128	0.0081	0.1594	0.219	0.0092	0.0013	0.0102	0.005	0.0125	0.002	0.0067	0.0144	0.1457	0.159	0.0014	0.002	0.008	0.0255	0.0178	0.0079	0.0126	0.0095	0.0014
3	rs6787003	139647176	0.81	0.411214762386647	0.87	0.259919603286658	0.278871352904468	0.0374351547775901	0.002	0.0015	0.025	0.1278	0.0082	0.1597	0.2186	0.0091	0.0013	0.0102	0.005	0.0125	0.002	0.0068	0.0146	0.1457	0.1589	0.0014	0.0021	0.008	0.0256	0.0178	0.0079	0.0124	0.0095	0.0015
3	rs733775	139648588	0.81	0.411214762386647	0.87	0.259919603286658	0.266243419831013	0.0417752375034905	0.002	0.0015	0.025	0.1278	0.0082	0.1597	0.2182	0.0092	0.0013	0.0102	0.005	0.0125	0.002	0.0069	0.0145	0.1457	0.1588	0.0014	0.0021	0.0081	0.0256	0.0178	0.0079	0.0124	0.0095	0.0015
3	rs35556479	139650826	0.81	0.411214762386647	0.87	0.259919603286658	0.269359288970946	0.0409347176008474	0.002	0.0015	0.025	0.1277	0.0084	0.1598	0.2181	0.0093	0.0013	0.0102	0.0051	0.0125	0.002	0.007	0.0145	0.1456	0.1587	0.0014	0.002	0.0081	0.0257	0.0177	0.0079	0.0124	0.0096	0.0015
3	rs59676465	139654403	0.81	0.411214762386647	0.88	0.230271256315472	0.270740175076947	0.0407118733980016	0.002	0.0015	0.025	0.1278	0.0084	0.1598	0.218	0.0092	0.0014	0.0102	0.0051	0.0125	0.002	0.007	0.0144	0.1457	0.1586	0.0014	0.0021	0.0081	0.0256	0.0177	0.0078	0.0124	0.0096	0.0016
3	rs67271705	139658084	0.81	0.411214762386647	0.88	0.230271256315472	0.271570538835486	0.0390034073936742	0.002	0.0015	0.025	0.1278	0.0084	0.1597	0.2181	0.0093	0.0014	0.0103	0.0051	0.0125	0.002	0.007	0.0144	0.1456	0.1586	0.0015	0.0021	0.0082	0.0257	0.0177	0.0078	0.0124	0.0096	0.0016
3	rs114038327	139661272	0.81	0.411214762386647	0.87	0.259919603286658	0.272402276189997	0.0418878846418231	0.0021	0.0015	0.025	0.1278	0.0084	0.1594	0.2183	0.0093	0.0014	0.0103	0.0052	0.0125	0.002	0.007	0.0143	0.1455	0.1586	0.0015	0.0021	0.0082	0.0257	0.0176	0.0078	0.0124	0.0096	0.0016
3	rs13087849	139676405	0.8	0.458652199356866	0.87	0.259919603286658	0.277468228954964	0.0337707680328617	0.0022	0.0014	0.0251	0.1276	0.0086	0.1583	0.2188	0.0097	0.0015	0.0103	0.0054	0.0125	0.002	0.0071	0.014	0.145	0.1587	0.0015	0.0021	0.0083	0.0259	0.0175	0.0078	0.0124	0.0096	0.0018
3	rs16849601	139679550	0.8	0.458652199356866	0.87	0.259919603286658	0.292967311016749	0.0274766515836574	0.0024	0.0014	0.0252	0.1275	0.0087	0.1576	0.2191	0.0099	0.0015	0.0103	0.0055	0.0124	0.0021	0.0071	0.0139	0.1447	0.1588	0.0015	0.0021	0.0084	0.026	0.0174	0.0077	0.0124	0.0096	0.0019
3	rs11707973	139689253	0.8	0.458652199356866	0.87	0.259919603286658	0.296779301021102	0.0266925020420461	0.0024	0.0013	0.0253	0.127	0.0087	0.1569	0.2192	0.0098	0.0016	0.0103	0.0057	0.0124	0.0021	0.0072	0.0137	0.1441	0.1592	0.0016	0.0021	0.0085	0.0263	0.0174	0.0077	0.0125	0.0096	0.002
3	rs2882367	139696358	0.8	0.458652199356866	0.87	0.259919603286658	0.230390097871003	0.00689023455610279	0.003	0.0015	0.0253	0.1253	0.009	0.1558	0.2179	0.0107	0.002	0.01	0.006	0.0123	0.0023	0.0075	0.0147	0.1406	0.1601	0.0017	0.0021	0.0089	0.0269	0.0176	0.008	0.0134	0.0096	0.0026
3	rs1346136	139710516	0.8	0.458652199356866	0.87	0.259919603286658	0.230516694975603	0.00129653259868852	0.0035	0.0018	0.0254	0.1233	0.0084	0.1554	0.2175	0.0114	0.0023	0.0101	0.0059	0.0117	0.0026	0.0079	0.0163	0.1383	0.1585	0.0019	0.0023	0.0101	0.0278	0.017	0.0086	0.0134	0.0097	0.0036
3	rs1426032	139711068	0.8	0.458652199356866	0.87	0.259919603286658	0.230770005028863	0.00119598699506011	0.0035	0.0018	0.0254	0.1233	0.0084	0.1552	0.2173	0.0115	0.0023	0.0101	0.0059	0.0118	0.0027	0.0079	0.0163	0.1383	0.1585	0.0019	0.0023	0.0101	0.0278	0.017	0.0086	0.0134	0.0097	0.0037
3	rs9840271	139712731	0.8	0.458652199356866	0.87	0.259919603286658	0.230221361801369	0.00123202081727134	0.0035	0.0019	0.0254	0.1233	0.0084	0.1552	0.2173	0.0115	0.0023	0.0101	0.0059	0.0118	0.0027	0.0079	0.0163	0.1383	0.1585	0.0019	0.0023	0.0101	0.0278	0.017	0.0086	0.0134	0.0097	0.0037
3	rs1426028	139727563	0.8	0.458652199356866	0.86	0.29215087580064	0.255716037446364	0.00101663408092616	0.0035	0.0019	0.0255	0.1228	0.0083	0.1551	0.2169	0.0116	0.0023	0.0101	0.0059	0.0116	0.0027	0.0078	0.0169	0.1384	0.1583	0.002	0.0023	0.0101	0.0279	0.017	0.0084	0.0136	0.0098	0.0037
3	rs12631346	139734407	0.8	0.458652199356866	0.86	0.29215087580064	0.282914727663843	0.00459988669159516	0.0042	0.002	0.0263	0.1223	0.0082	0.1526	0.212	0.0124	0.0027	0.0099	0.006	0.012	0.0029	0.0078	0.0178	0.1382	0.1575	0.0023	0.0025	0.0111	0.0288	0.017	0.0091	0.014	0.0106	0.0043
3	rs73226904	139734662	0.8	0.458652199356866	0.86	0.29215087580064	0.286086443627941	0.00471323609573375	0.0042	0.002	0.0263	0.1223	0.0082	0.1526	0.212	0.0124	0.0027	0.0099	0.006	0.012	0.0029	0.0078	0.0178	0.1382	0.1574	0.0023	0.0025	0.0111	0.0288	0.0171	0.0091	0.014	0.0107	0.0043
3	rs10513095	139736323	0.8	0.458652199356866	0.87	0.259919603286658	0.309807124861726	0.00550674632388505	0.0042	0.0021	0.0263	0.1218	0.0081	0.1527	0.2119	0.0125	0.0027	0.0099	0.0061	0.012	0.0029	0.0078	0.0179	0.1383	0.1572	0.0024	0.0025	0.011	0.0288	0.0172	0.0092	0.014	0.0109	0.0043
3	rs115927282	139736562	0.8	0.458652199356866	0.87	0.259919603286658	0.307483664652252	0.0052617763805196	0.0042	0.0021	0.0263	0.1218	0.0081	0.1526	0.2119	0.0124	0.0027	0.0099	0.0061	0.0121	0.0029	0.0078	0.0179	0.1383	0.1573	0.0024	0.0025	0.0109	0.0287	0.0172	0.0092	0.014	0.0109	0.0043
3	rs75298582	139738005	0.8	0.458652199356866	0.87	0.259919603286658	0.316632404189422	0.00582130402301291	0.0042	0.0021	0.0263	0.1217	0.008	0.1526	0.2117	0.0125	0.0027	0.0099	0.0061	0.0121	0.0029	0.0078	0.0179	0.1383	0.1572	0.0024	0.0025	0.0107	0.0288	0.0173	0.0092	0.0142	0.0111	0.0044
3	rs16849718	139750629	0.8	0.458652199356866	0.88	0.230271256315472	0.325973103824333	0.0108709810997111	0.0044	0.0023	0.0258	0.1212	0.0081	0.1522	0.2117	0.0127	0.0028	0.0101	0.0066	0.0123	0.0029	0.008	0.0179	0.1376	0.1559	0.0025	0.0024	0.0108	0.0294	0.0174	0.0096	0.0142	0.0114	0.0045
3	rs9832111	139753307	0.8	0.458652199356866	0.88	0.230271256315472	0.331543091202883	0.0111675393493507	0.0044	0.0023	0.0258	0.1211	0.0081	0.1521	0.2117	0.0127	0.0028	0.0101	0.0066	0.0123	0.0029	0.008	0.0181	0.1375	0.1557	0.0025	0.0024	0.0109	0.0295	0.0175	0.0097	0.0142	0.0115	0.0045
3	rs56981692	139759987	0.8	0.458652199356866	0.85	0.32706018639722	0.307829126519907	0.0140857206986194	0.0044	0.0024	0.0256	0.1212	0.0079	0.1521	0.2118	0.0127	0.0028	0.0102	0.0066	0.0124	0.003	0.008	0.0181	0.1371	0.1556	0.0025	0.0023	0.0109	0.0295	0.0175	0.0098	0.0144	0.0115	0.0045
3	rs16849766	139779073	0.8	0.458652199356866	0.86	0.29215087580064	0.263192579668406	0.0302805153414081	0.0048	0.0026	0.0257	0.1213	0.0077	0.1518	0.2113	0.0129	0.0029	0.0102	0.0067	0.0126	0.0034	0.0081	0.0184	0.1355	0.1546	0.0026	0.0023	0.0107	0.0297	0.0175	0.0101	0.0146	0.0116	0.0046
3	rs12497205	139781025	0.8	0.458652199356866	0.86	0.29215087580064	0.251933128446586	0.0401018709599281	0.0049	0.0026	0.0257	0.1211	0.0077	0.1519	0.2108	0.0129	0.0029	0.0102	0.0067	0.0127	0.0036	0.0081	0.0185	0.135	0.1544	0.0027	0.0023	0.011	0.0298	0.0175	0.0102	0.0147	0.0116	0.0047
3	rs2350274	139781040	0.8	0.458652199356866	0.86	0.29215087580064	0.242979970289801	0.0412700067924072	0.0049	0.0026	0.0257	0.1211	0.0077	0.1522	0.2108	0.0129	0.0029	0.0102	0.0067	0.0127	0.0036	0.008	0.0185	0.135	0.1544	0.0027	0.0023	0.011	0.0298	0.0175	0.0102	0.0147	0.0114	0.0047
3	rs75453315	139781600	0.8	0.458652199356866	0.86	0.29215087580064	0.250296077246426	0.0591553835914021	0.005	0.0026	0.0257	0.1213	0.0077	0.1522	0.2107	0.0129	0.003	0.0102	0.0067	0.0128	0.0036	0.008	0.0184	0.1347	0.1542	0.0027	0.0023	0.0109	0.0299	0.0174	0.0101	0.0148	0.0114	0.0047
3	rs2350488	139784874	0.8	0.458652199356866	0.86	0.29215087580064	0.228747849993603	0.0870467638780062	0.0054	0.0027	0.0255	0.1227	0.0078	0.1521	0.2102	0.0129	0.0032	0.0106	0.0068	0.0131	0.0041	0.0081	0.0184	0.1331	0.1534	0.0028	0.0025	0.0108	0.0297	0.0172	0.0096	0.0151	0.0113	0.0049
3	rs17340601	139785827	0.8	0.458652199356866	0.86	0.29215087580064	0.230516694975603	0.0854381458425069	0.0054	0.0027	0.0255	0.1227	0.0078	0.1522	0.2102	0.013	0.0032	0.0106	0.0068	0.0131	0.0041	0.0081	0.0184	0.133	0.1534	0.0028	0.0025	0.0108	0.0297	0.0171	0.0096	0.0151	0.0113	0.0049
3	rs6439893	139788528	0.8	0.458652199356866	0.86	0.29215087580064	0.233694169501178	0.0851331088292742	0.0054	0.0027	0.0255	0.1227	0.008	0.1522	0.2101	0.013	0.0032	0.0107	0.0068	0.0131	0.0041	0.0081	0.0184	0.1329	0.1535	0.0029	0.0025	0.0108	0.0297	0.0169	0.0096	0.0151	0.0113	0.0049
3	rs1317468	139793375	0.8	0.458652199356866	0.86	0.29215087580064	0.239862506588121	0.0959863518267054	0.0054	0.0027	0.0255	0.1228	0.008	0.1522	0.2101	0.013	0.0032	0.0107	0.0068	0.0131	0.0041	0.0082	0.0185	0.1327	0.1535	0.0029	0.0025	0.0108	0.0297	0.0169	0.0096	0.0151	0.0114	0.0049
3	rs17340914	139794699	0.8	0.458652199356866	0.86	0.29215087580064	0.247829493647148	0.105846842146596	0.0054	0.0027	0.0255	0.1228	0.008	0.1522	0.21	0.013	0.0032	0.0107	0.0068	0.0131	0.0041	0.0082	0.0185	0.1327	0.1534	0.0029	0.0025	0.0108	0.0297	0.0169	0.0096	0.0151	0.0114	0.0049
3	rs77261010	139824025	0.8	0.458652199356866	0.87	0.259919603286658	0.292438609075241	0.12426706791209	0.0054	0.0027	0.0254	0.1225	0.008	0.1524	0.2096	0.013	0.0033	0.0108	0.0069	0.0131	0.0042	0.0083	0.0187	0.1321	0.1527	0.0029	0.0025	0.0105	0.0298	0.0171	0.0098	0.0153	0.0116	0.005
3	rs1878979	139826735	0.81	0.411214762386647	0.87	0.259919603286658	0.283292443928084	0.121542442756729	0.0054	0.0028	0.0254	0.1225	0.008	0.1524	0.2096	0.013	0.0033	0.0108	0.0069	0.0131	0.0042	0.0083	0.0187	0.132	0.1527	0.0029	0.0025	0.0105	0.0298	0.0171	0.0098	0.0153	0.0117	0.005
3	rs16849872	139832907	0.81	0.411214762386647	0.87	0.259919603286658	0.338873186946219	0.213732330589478	0.0054	0.0028	0.0254	0.1225	0.008	0.1522	0.2094	0.013	0.0033	0.0108	0.0069	0.0132	0.0042	0.0083	0.0188	0.1317	0.1524	0.0029	0.0025	0.0106	0.0299	0.0172	0.0098	0.0154	0.0117	0.005
3	rs77936141	139835422	0.81	0.411214762386647	0.87	0.259919603286658	0.11073670657208	0.18300418311591	0.0057	0.0041	0.0276	0.1217	0.0089	0.147	0.2065	0.0142	0.0031	0.0132	0.0078	0.0147	0.0044	0.0102	0.0211	0.1253	0.1446	0.0032	0.0032	0.0123	0.0307	0.0197	0.01	0.0176	0.0121	0.0046
3	rs4683801	139835537	0.8	0.458652199356866	0.86	0.29215087580064	0.110928907908136	0.191280562706626	0.0057	0.0041	0.0277	0.1215	0.0089	0.1469	0.2059	0.0143	0.0031	0.0133	0.0078	0.0147	0.0045	0.0103	0.0212	0.1252	0.1445	0.0032	0.0033	0.0123	0.0309	0.0199	0.0101	0.0177	0.0122	0.0045
3	rs9876525	139835691	0.8	0.458652199356866	0.86	0.29215087580064	0.107662470602826	0.192517260682641	0.0057	0.0042	0.0282	0.1214	0.009	0.147	0.2055	0.0144	0.003	0.0134	0.0078	0.0147	0.0044	0.0103	0.0212	0.1251	0.1431	0.0031	0.0034	0.0125	0.0312	0.0204	0.0102	0.0183	0.0117	0.0045
3	rs2350497	139835692	0.8	0.458652199356866	0.86	0.29215087580064	0.107851355232441	0.192414099329676	0.0057	0.0042	0.0282	0.1214	0.009	0.147	0.2055	0.0144	0.003	0.0134	0.0078	0.0147	0.0044	0.0103	0.0212	0.1251	0.1431	0.0031	0.0034	0.0125	0.0312	0.0204	0.0102	0.0184	0.0117	0.0045
3	rs2350498	139835921	0.8	0.458652199356866	0.86	0.29215087580064	0.104880324045195	0.1763538447233	0.0057	0.0042	0.0284	0.1217	0.0089	0.1481	0.2062	0.0144	0.0029	0.013	0.0078	0.0146	0.0044	0.0103	0.0214	0.1241	0.1429	0.0031	0.0034	0.0125	0.0314	0.0201	0.0102	0.0182	0.0114	0.0044
3	rs116682374	139836581	0.81	0.411214762386647	0.86	0.29215087580064	0.0865899667850829	0.132665642787072	0.0056	0.0039	0.0286	0.1228	0.0086	0.1485	0.2067	0.0143	0.0026	0.0127	0.0076	0.0148	0.0041	0.0103	0.0212	0.1246	0.1422	0.0031	0.0033	0.0124	0.0313	0.0204	0.0101	0.0186	0.0111	0.0039
3	rs17341522	139838667	0.8	0.458652199356866	0.86	0.29215087580064	0.112390827153306	0.0913164243517505	0.0054	0.0035	0.029	0.1248	0.0082	0.1491	0.2074	0.0143	0.002	0.0122	0.0075	0.0151	0.0037	0.0103	0.0208	0.1252	0.141	0.0031	0.0031	0.0124	0.0313	0.021	0.0101	0.0192	0.0107	0.0031
3	rs72986107	139843042	0.8	0.458652199356866	0.86	0.29215087580064	0.0934591976500298	0.0958265468292413	0.0054	0.0035	0.029	0.1249	0.0081	0.1492	0.2074	0.0143	0.002	0.0122	0.0075	0.0151	0.0036	0.0103	0.0208	0.1253	0.1409	0.0031	0.0031	0.0124	0.0313	0.0211	0.0101	0.0192	0.0107	0.0031
3	rs2350278	139843181	0.8	0.458652199356866	0.86	0.29215087580064	0.0924505145644384	0.0920228242190102	0.0054	0.0035	0.029	0.1249	0.0081	0.1492	0.2074	0.0143	0.002	0.0122	0.0075	0.0151	0.0036	0.0103	0.0208	0.1253	0.1409	0.0031	0.0031	0.0124	0.0313	0.0211	0.0101	0.0192	0.0107	0.0031
3	rs4683805	139844453	0.8	0.458652199356866	0.86	0.29215087580064	0.0970567191898975	0.0883577645998958	0.0054	0.0035	0.029	0.1251	0.0081	0.1495	0.2075	0.0143	0.002	0.0121	0.0075	0.0151	0.0034	0.0103	0.0207	0.1253	0.1409	0.0031	0.0031	0.0124	0.0314	0.0211	0.0101	0.0192	0.0107	0.0031
3	rs34947371	139845131	0.8	0.458652199356866	0.86	0.29215087580064	0.0883178466354102	0.0797180226008069	0.0054	0.0035	0.029	0.1251	0.0081	0.1503	0.207	0.0143	0.002	0.0121	0.0075	0.0151	0.0034	0.0101	0.0208	0.1254	0.1407	0.0031	0.0031	0.0124	0.0314	0.021	0.0101	0.0192	0.0106	0.003
3	rs12632062	139846357	0.8	0.458652199356866	0.86	0.29215087580064	0.0731390724877555	0.0844483802963628	0.0051	0.0035	0.0287	0.1258	0.0081	0.1503	0.2069	0.0143	0.0019	0.0121	0.0074	0.0151	0.0033	0.0102	0.0209	0.1257	0.1406	0.003	0.0031	0.0124	0.0313	0.0209	0.0101	0.0193	0.0106	0.003
3	rs35867172	139847409	0.81	0.411214762386647	0.86	0.29215087580064	0.092794166587624	0.116850809762216	0.0046	0.0033	0.0287	0.1273	0.0079	0.1514	0.2074	0.0138	0.0017	0.012	0.0073	0.0148	0.0031	0.0102	0.0206	0.1255	0.141	0.0028	0.0029	0.0124	0.0312	0.021	0.0101	0.0194	0.0101	0.0027
3	rs76952882	139856214	0.81	0.411214762386647	0.86	0.29215087580064	0.0958229658868539	0.191074709385667	0.0039	0.0031	0.0289	0.1292	0.0077	0.1528	0.208	0.0133	0.0013	0.012	0.0071	0.0144	0.0027	0.0102	0.0204	0.1252	0.1416	0.0026	0.0027	0.0125	0.0311	0.0212	0.01	0.0197	0.0095	0.0024
3	rs79024439	139856998	0.81	0.411214762386647	0.86	0.29215087580064	0.0904780218401061	0.17196779159252	0.0039	0.0031	0.0289	0.1292	0.0077	0.1528	0.208	0.0133	0.0013	0.012	0.0071	0.0144	0.0027	0.0102	0.0204	0.1252	0.1416	0.0026	0.0027	0.0125	0.0311	0.0212	0.01	0.0197	0.0095	0.0024
3	rs58371048	139859780	0.81	0.411214762386647	0.85	0.32706018639722	0.0769365004700641	0.126836312387972	0.0039	0.0031	0.0289	0.1293	0.0077	0.1529	0.2079	0.0133	0.0013	0.012	0.0071	0.0144	0.0027	0.0102	0.0204	0.1251	0.1416	0.0026	0.0026	0.0125	0.0311	0.0212	0.01	0.0197	0.0095	0.0024
3	rs4638924	139861050	0.81	0.411214762386647	0.86	0.29215087580064	0.0682680402954358	0.105266221340643	0.0039	0.0031	0.0289	0.1294	0.0077	0.1529	0.2079	0.0133	0.0013	0.012	0.0071	0.0144	0.0027	0.0103	0.0204	0.1251	0.1417	0.0026	0.0027	0.0126	0.0311	0.0212	0.01	0.0197	0.0095	0.0023
3	rs13092721	139865553	0.81	0.411214762386647	0.86	0.29215087580064	0.0780317867780187	0.131582166510464	0.0038	0.0031	0.0289	0.1294	0.0077	0.153	0.2078	0.0133	0.0013	0.012	0.0071	0.0143	0.0027	0.0102	0.0204	0.1254	0.1419	0.0026	0.0027	0.0126	0.0311	0.0212	0.01	0.0197	0.0094	0.0023
3	rs1320256	139868092	0.81	0.411214762386647	0.86	0.29215087580064	0.0779437966505664	0.122331128548904	0.0038	0.0031	0.0288	0.1294	0.0077	0.153	0.2077	0.0133	0.0012	0.012	0.0071	0.0143	0.0027	0.0102	0.0204	0.1254	0.142	0.0026	0.0027	0.0126	0.0311	0.0212	0.01	0.0197	0.0094	0.0023
3	rs80056878	139871754	0.81	0.411214762386647	0.86	0.29215087580064	0.0863784417293527	0.146762737124502	0.0038	0.0031	0.0288	0.1294	0.0077	0.153	0.2077	0.0132	0.0012	0.012	0.0071	0.0143	0.0027	0.0102	0.0203	0.1254	0.142	0.0025	0.0027	0.0126	0.0311	0.0211	0.01	0.0197	0.0094	0.0023
3	rs115226707	139875454	0.81	0.411214762386647	0.87	0.259919603286658	0.0907685468679498	0.13960318846122	0.0038	0.0031	0.0288	0.1294	0.0077	0.153	0.2077	0.0132	0.0012	0.012	0.0071	0.0143	0.0027	0.0102	0.0203	0.1254	0.142	0.0026	0.0027	0.0126	0.0311	0.0211	0.01	0.0197	0.0094	0.0023
3	rs12637089	139887968	0.81	0.411214762386647	0.87	0.259919603286658	0.0983513681488436	0.114360159248275	0.0037	0.003	0.0288	0.1294	0.0077	0.1533	0.2079	0.0132	0.0012	0.0119	0.0071	0.0142	0.0027	0.0102	0.0202	0.1251	0.1422	0.0026	0.0027	0.0126	0.0312	0.0211	0.01	0.0198	0.0094	0.0023
3	rs9876646	139895802	0.8	0.458652199356866	0.87	0.259919603286658	0.214545395228939	0.216087116348396	0.0026	0.0027	0.0288	0.1308	0.0078	0.155	0.2083	0.0128	0.0011	0.0117	0.0065	0.0136	0.0029	0.0101	0.0199	0.1244	0.1432	0.003	0.0031	0.0133	0.0312	0.0199	0.01	0.0199	0.0089	0.0022
3	rs62266202	139898755	0.8	0.458652199356866	0.87	0.259919603286658	0.188685671653914	0.159816591465539	0.0026	0.0027	0.0288	0.1308	0.0078	0.155	0.208	0.0128	0.0011	0.0118	0.0065	0.0137	0.003	0.0101	0.0199	0.1244	0.1432	0.003	0.0031	0.0133	0.0312	0.0199	0.01	0.0199	0.009	0.0022
3	rs112549230	139904746	0.8	0.458652199356866	0.86	0.29215087580064	0.215763726641611	0.167423667805137	0.0026	0.0027	0.0287	0.1307	0.0078	0.1549	0.2078	0.0128	0.0011	0.0123	0.0065	0.0136	0.003	0.0101	0.0198	0.1242	0.1431	0.003	0.0031	0.0134	0.0312	0.0198	0.01	0.02	0.0095	0.0022
3	rs1320258	139916537	0.8	0.458652199356866	0.86	0.29215087580064	0.205887814950364	0.162143937391934	0.0028	0.0026	0.0287	0.1308	0.0077	0.1548	0.2078	0.0128	0.0011	0.0122	0.0064	0.0135	0.0029	0.01	0.0197	0.1244	0.1428	0.003	0.0031	0.0135	0.0312	0.0198	0.01	0.0202	0.0095	0.0022
3	rs73226971	139917933	0.8	0.458652199356866	0.86	0.29215087580064	0.214951075296947	0.186054927669735	0.0028	0.0026	0.0286	0.131	0.0077	0.1549	0.2077	0.0128	0.0011	0.0122	0.0063	0.0134	0.0029	0.01	0.0196	0.1245	0.143	0.003	0.003	0.0135	0.0312	0.0197	0.01	0.0202	0.0094	0.0022
3	rs75968876	139924278	0.8	0.458652199356866	0.86	0.29215087580064	0.205412732167308	0.183714477515558	0.0027	0.0026	0.0282	0.1317	0.0076	0.1553	0.2073	0.0129	0.0011	0.0123	0.0062	0.0132	0.0029	0.0098	0.0192	0.1251	0.1436	0.0031	0.003	0.0136	0.0313	0.0195	0.01	0.0202	0.0092	0.0021
3	rs17342743	139929124	0.8	0.458652199356866	0.86	0.29215087580064	0.200500866951862	0.175853501590035	0.0027	0.0026	0.0281	0.132	0.0076	0.1555	0.2075	0.0129	0.001	0.0123	0.0062	0.0131	0.0029	0.0097	0.0191	0.1253	0.1435	0.0031	0.003	0.0136	0.0313	0.0194	0.01	0.0201	0.009	0.0021
3	rs75100660	139931953	0.8	0.458652199356866	0.86	0.29215087580064	0.189553831449503	0.172166323934022	0.0027	0.0026	0.028	0.1321	0.0076	0.1556	0.2074	0.0129	0.001	0.0123	0.0062	0.013	0.0029	0.0097	0.019	0.1254	0.1437	0.0031	0.003	0.0137	0.0313	0.0193	0.0101	0.0201	0.0089	0.0021
3	rs2350506	139935363	0.8	0.458652199356866	0.86	0.29215087580064	0.177680213806834	0.175553532120701	0.0027	0.0026	0.0279	0.1323	0.0076	0.1557	0.2074	0.0129	0.001	0.0123	0.0061	0.0129	0.0029	0.0096	0.0189	0.1256	0.1438	0.0031	0.0029	0.0137	0.0313	0.0193	0.0101	0.0201	0.0088	0.0021
3	rs55835760	139935406	0.8	0.458652199356866	0.87	0.259919603286658	0.178190438231687	0.176453972397721	0.0027	0.0026	0.0279	0.1323	0.0076	0.1557	0.2074	0.0129	0.001	0.0123	0.0061	0.0129	0.0029	0.0096	0.0189	0.1256	0.1438	0.0031	0.0029	0.0137	0.0313	0.0193	0.0101	0.0201	0.0088	0.0021
3	rs17402419	139936317	0.8	0.458652199356866	0.87	0.259919603286658	0.177825905885572	0.174355430990166	0.0027	0.0026	0.0279	0.1324	0.0076	0.1558	0.2073	0.0129	0.001	0.0123	0.0061	0.0129	0.0029	0.0096	0.0189	0.1256	0.1439	0.0031	0.0029	0.0137	0.0313	0.0193	0.0101	0.0201	0.0087	0.0021
3	rs55640709	139937362	0.8	0.458652199356866	0.87	0.259919603286658	0.172911116233348	0.172961250104907	0.0027	0.0026	0.0279	0.1324	0.0076	0.1558	0.2073	0.0129	0.001	0.0123	0.0061	0.0129	0.0029	0.0096	0.0189	0.1256	0.1439	0.0032	0.0029	0.0137	0.0313	0.0193	0.0101	0.0201	0.0087	0.0021
3	rs72988158	139938904	0.8	0.458652199356866	0.87	0.259919603286658	0.170768201639134	0.162046727378136	0.0027	0.0026	0.0279	0.1325	0.0076	0.1559	0.2072	0.0129	0.001	0.0123	0.0061	0.0129	0.0029	0.0096	0.0189	0.1256	0.1439	0.0032	0.0029	0.0137	0.0313	0.0193	0.0101	0.0201	0.0087	0.0021
3	rs7610536	139940965	0.8	0.458652199356866	0.88	0.230271256315472	0.117643402501517	0.127014223747842	0.0026	0.0025	0.0278	0.1334	0.0076	0.1569	0.206	0.0129	0.001	0.0121	0.0061	0.0127	0.0029	0.0096	0.019	0.126	0.1441	0.0032	0.0028	0.0139	0.0312	0.019	0.0103	0.0197	0.0086	0.002
3	rs2350510	139942147	0.8	0.458652199356866	0.88	0.230271256315472	0.0650892494152787	0.143957862252959	0.0025	0.0024	0.0276	0.1347	0.0076	0.1576	0.2056	0.0129	0.0011	0.0117	0.0059	0.0125	0.0029	0.0088	0.0184	0.1273	0.1446	0.0031	0.0027	0.0141	0.0307	0.0185	0.0107	0.0193	0.0085	0.002
3	rs4308237	139942366	0.8	0.458652199356866	0.88	0.230271256315472	0.0489862093251596	0.117368653990586	0.0025	0.0024	0.0276	0.1348	0.0076	0.1577	0.2055	0.0129	0.0011	0.0117	0.0059	0.0124	0.003	0.0087	0.0183	0.1275	0.1447	0.0031	0.0027	0.0141	0.0307	0.0185	0.0108	0.0193	0.0084	0.0019
3	rs36019310	139953866	0.8	0.458652199356866	0.88	0.230271256315472	0.0437051318149966	0.130501977774154	0.0024	0.0024	0.0275	0.1358	0.0075	0.1587	0.2057	0.0128	0.0011	0.0115	0.0057	0.0122	0.0029	0.0086	0.0182	0.1277	0.1451	0.0031	0.0025	0.0141	0.0303	0.018	0.0108	0.019	0.0083	0.0019
3	rs79228316	139954597	0.8	0.458652199356866	0.88	0.230271256315472	0.0277250265208114	0.147890154095013	0.0023	0.0022	0.0274	0.1374	0.0073	0.1603	0.206	0.0125	0.001	0.0111	0.0055	0.0117	0.0028	0.0085	0.0181	0.1282	0.1458	0.003	0.0023	0.0142	0.0298	0.0172	0.011	0.0186	0.0081	0.0018
3	rs114144370	139960210	0.81	0.411214762386647	0.88	0.230271256315472	0.0333332000105587	0.220822063965596	0.0019	0.0018	0.0272	0.1416	0.0069	0.1646	0.2059	0.0118	0.001	0.01	0.0048	0.0109	0.0025	0.0081	0.0177	0.1292	0.1474	0.0028	0.0016	0.0143	0.0282	0.0153	0.0113	0.0178	0.0077	0.0017
3	rs4502547	139965072	0.8	0.458652199356866	0.88	0.230271256315472	0.0364349854405669	0.291263381897018	0.0018	0.0016	0.0271	0.1432	0.0069	0.1662	0.2058	0.0116	0.001	0.0096	0.0045	0.0106	0.0024	0.008	0.0175	0.1296	0.148	0.0027	0.0013	0.0144	0.0277	0.0145	0.0115	0.0175	0.0075	0.0016
3	rs79577773	139971881	0.8	0.458652199356866	0.88	0.230271256315472	0.0277359397991836	0.212878157496688	0.0018	0.0016	0.0271	0.1442	0.0068	0.1664	0.2055	0.0116	0.001	0.0095	0.0044	0.0109	0.0023	0.0079	0.0177	0.1297	0.1479	0.0027	0.0013	0.0144	0.0275	0.014	0.0115	0.0174	0.0075	0.0016
3	rs78573915	139971969	0.8	0.458652199356866	0.86	0.29215087580064	0.0273990419090176	0.209472802260954	0.0018	0.0016	0.0271	0.1442	0.0068	0.1664	0.2055	0.0116	0.001	0.0095	0.0044	0.0109	0.0023	0.0079	0.0177	0.1297	0.1479	0.0027	0.0013	0.0144	0.0275	0.014	0.0115	0.0174	0.0075	0.0016
3	rs9844829	139979092	0.8	0.458652199356866	0.86	0.29215087580064	0.0167762876723166	0.123121727008339	0.0018	0.0015	0.0271	0.1448	0.0068	0.1666	0.2053	0.0116	0.001	0.0094	0.0044	0.0109	0.0023	0.0079	0.0177	0.1298	0.148	0.0027	0.0013	0.0144	0.0274	0.0137	0.0115	0.0173	0.0075	0.0016
3	rs74769737	139979524	0.8	0.458652199356866	0.86	0.29215087580064	0.0171668227608395	0.118927376045535	0.0018	0.0015	0.0271	0.1449	0.0068	0.1666	0.2053	0.0116	0.001	0.0094	0.0044	0.0109	0.0023	0.0079	0.0177	0.1298	0.148	0.0027	0.0013	0.0144	0.0274	0.0137	0.0115	0.0173	0.0075	0.0016
3	rs4362682	139984973	0.8	0.458652199356866	0.86	0.29215087580064	0.016829500634747	0.144423980149105	0.0017	0.0015	0.0271	0.1452	0.0068	0.1668	0.2055	0.0116	0.001	0.0094	0.0044	0.0108	0.0023	0.0079	0.0177	0.1298	0.1482	0.0026	0.0012	0.0143	0.0274	0.0136	0.0114	0.0173	0.0074	0.0016
3	rs62267968	139987647	0.8	0.458652199356866	0.86	0.29215087580064	0.0159415844696262	0.138866829495454	0.0017	0.0015	0.0271	0.1454	0.0068	0.167	0.2056	0.0115	0.001	0.0094	0.0044	0.0107	0.0023	0.0078	0.0177	0.1298	0.1483	0.0026	0.0012	0.0143	0.0273	0.0136	0.0113	0.0172	0.0073	0.0016
3	rs9811609	139992571	0.8	0.458652199356866	0.86	0.29215087580064	0.0135234278877453	0.114702484957293	0.0017	0.0014	0.0271	0.1459	0.0068	0.1672	0.2059	0.0115	0.001	0.0094	0.0043	0.0105	0.0023	0.0078	0.0177	0.1298	0.1485	0.0026	0.0012	0.0142	0.0273	0.0136	0.0111	0.0172	0.0072	0.0016
3	rs9853327	139993059	0.8	0.458652199356866	0.86	0.29215087580064	0.0128437111159923	0.108097900011537	0.0017	0.0014	0.0271	0.1459	0.0068	0.1672	0.2059	0.0115	0.001	0.0094	0.0043	0.0105	0.0023	0.0078	0.0177	0.1298	0.1485	0.0026	0.0012	0.0142	0.0273	0.0136	0.0111	0.0172	0.0071	0.0016
3	rs4077501	139997148	0.8	0.458652199356866	0.86	0.29215087580064	0.0161325685133909	0.140433289847481	0.0017	0.0014	0.0271	0.146	0.0068	0.1673	0.2059	0.0115	0.001	0.0095	0.0043	0.0104	0.0023	0.0077	0.0177	0.1298	0.1484	0.0026	0.0012	0.0142	0.0274	0.0136	0.011	0.0172	0.007	0.0016
3	rs4583599	140000677	0.8	0.458652199356866	0.86	0.29215087580064	0.0154142621610076	0.148926348600194	0.0017	0.0014	0.027	0.1463	0.0068	0.1673	0.2059	0.0114	0.0011	0.0097	0.0043	0.0103	0.0024	0.0077	0.0178	0.1299	0.1484	0.0025	0.0013	0.0141	0.0272	0.0136	0.0109	0.017	0.0069	0.0016
3	rs7651927	140005387	0.8	0.458652199356866	0.86	0.29215087580064	0.0147267353044014	0.163702091825455	0.0017	0.0014	0.027	0.1465	0.0068	0.1674	0.206	0.0114	0.0011	0.0097	0.0042	0.0102	0.0024	0.0076	0.0178	0.13	0.1484	0.0025	0.0013	0.0141	0.0273	0.0136	0.0109	0.0169	0.0067	0.0016
3	rs2061929	140011602	0.81	0.411214762386647	0.86	0.29215087580064	0.014671630363291	0.179466921138837	0.0017	0.0015	0.027	0.1468	0.0068	0.1675	0.2062	0.0114	0.0011	0.0096	0.0042	0.0101	0.0023	0.0075	0.0178	0.1302	0.1483	0.0024	0.0012	0.014	0.0275	0.0135	0.0108	0.0168	0.0065	0.0015
3	rs73228928	140026133	0.8	0.458652199356866	0.86	0.29215087580064	0.00938024398219803	0.182902789551251	0.0017	0.0014	0.0269	0.1477	0.0067	0.1676	0.206	0.0114	0.0012	0.0095	0.0043	0.0102	0.0023	0.0074	0.018	0.1301	0.1481	0.0022	0.0012	0.0138	0.028	0.0134	0.0107	0.0169	0.0064	0.0015
3	rs7632227	140036034	0.8	0.458652199356866	0.86	0.29215087580064	0.00707198544549351	0.160784872734272	0.0017	0.0014	0.0268	0.1494	0.0066	0.1677	0.2053	0.0116	0.0013	0.0097	0.0045	0.0097	0.0021	0.0069	0.0182	0.13	0.1479	0.0018	0.0011	0.0137	0.028	0.0131	0.0108	0.017	0.0067	0.0015
3	rs115322304	140042747	0.8	0.458652199356866	0.85	0.32706018639722	0.00796881927565116	0.215658341327121	0.0017	0.0013	0.0267	0.1493	0.0065	0.1682	0.2056	0.0116	0.0012	0.0096	0.0045	0.0095	0.0019	0.0068	0.0182	0.1302	0.1481	0.0017	0.0011	0.0137	0.028	0.0131	0.0108	0.017	0.0067	0.0015
3	rs985438	140052665	0.8	0.458652199356866	0.85	0.32706018639722	0.0062657241274466	0.233464410079361	0.0017	0.0013	0.0267	0.1492	0.0065	0.1684	0.2058	0.0116	0.0011	0.0095	0.0045	0.0094	0.0019	0.0067	0.0182	0.1303	0.1483	0.0016	0.001	0.0137	0.0279	0.013	0.0107	0.017	0.0068	0.0014
3	rs6784752	140052701	0.8	0.458652199356866	0.85	0.32706018639722	0.00640775584041741	0.238319010462656	0.0017	0.0013	0.0267	0.1492	0.0065	0.1685	0.2058	0.0116	0.0011	0.0095	0.0045	0.0094	0.0019	0.0067	0.0182	0.1303	0.1483	0.0016	0.001	0.0137	0.0279	0.013	0.0107	0.017	0.0068	0.0014
3	rs78186821	140053029	0.8	0.458652199356866	0.85	0.32706018639722	0.00710375007586515	0.208518330387041	0.0016	0.0013	0.0267	0.1493	0.0065	0.1685	0.2059	0.0116	0.0011	0.0095	0.0045	0.0094	0.0019	0.0067	0.0182	0.1303	0.1482	0.0016	0.001	0.0137	0.0279	0.013	0.0107	0.017	0.0068	0.0014
3	rs78261101	140061272	0.79	0.509607847349147	0.85	0.32706018639722	0.00879926983314694	0.272249140998348	0.0015	0.0013	0.0267	0.1498	0.0063	0.169	0.2066	0.0115	0.0011	0.0095	0.0046	0.0093	0.0018	0.0066	0.0183	0.1305	0.1473	0.0014	8e-04	0.0139	0.0277	0.013	0.0105	0.0172	0.0068	0.0014
3	rs73228933	140064739	0.79	0.509607847349147	0.85	0.32706018639722	0.00865956150484473	0.285154906800068	0.0015	0.0013	0.0268	0.15	0.0063	0.1691	0.2067	0.0115	0.0011	0.0095	0.0046	0.0093	0.0018	0.0066	0.0183	0.1303	0.1473	0.0014	8e-04	0.0139	0.0277	0.013	0.0105	0.0172	0.0068	0.0014
3	rs7610675	140066293	0.79	0.509607847349147	0.85	0.32706018639722	0.00868736703775058	0.267758661016164	0.0015	0.0013	0.0268	0.1501	0.0063	0.1691	0.2067	0.0115	0.0011	0.0095	0.0046	0.0093	0.0018	0.0066	0.0183	0.1302	0.1472	0.0014	8e-04	0.014	0.0277	0.0129	0.0105	0.0172	0.0068	0.0014
3	rs9810564	140080015	0.79	0.509607847349147	0.85	0.32706018639722	0.00734141580070621	0.196970848547838	0.0015	0.0013	0.0268	0.1505	0.0064	0.1694	0.2062	0.0116	0.0011	0.0093	0.0047	0.0092	0.0017	0.0068	0.0184	0.1303	0.1469	0.0014	7e-04	0.0141	0.0275	0.0129	0.0104	0.0174	0.0069	0.0013
3	rs62268029	140084043	0.79	0.509607847349147	0.85	0.32706018639722	0.00690701019102201	0.191795525003368	0.0015	0.0013	0.0268	0.1506	0.0064	0.1694	0.2061	0.0116	0.001	0.0093	0.0047	0.0092	0.0017	0.0068	0.0185	0.1303	0.1469	0.0014	7e-04	0.0141	0.0275	0.013	0.0104	0.0174	0.0069	0.0013
3	rs6770610	140086027	0.79	0.509607847349147	0.85	0.32706018639722	0.00687204725985213	0.199262679447104	0.0015	0.0013	0.0268	0.1507	0.0064	0.1695	0.206	0.0116	0.001	0.0093	0.0047	0.0092	0.0017	0.0068	0.0185	0.1303	0.1469	0.0014	7e-04	0.0141	0.0274	0.013	0.0104	0.0174	0.0069	0.0013
3	rs73228935	140089667	0.79	0.509607847349147	0.85	0.32706018639722	0.00848503139724569	0.196659018326756	0.0014	0.0013	0.0267	0.1516	0.0064	0.1702	0.205	0.0115	9e-04	0.0086	0.0048	0.0093	0.0019	0.0066	0.0185	0.1305	0.1471	0.0013	6e-04	0.014	0.0274	0.0131	0.0103	0.0174	0.007	0.0013
3	rs1993962	140093599	0.79	0.509607847349147	0.85	0.32706018639722	0.00815286950484152	0.20124914548629	0.0014	0.0013	0.0267	0.1514	0.0064	0.1703	0.2049	0.0115	9e-04	0.0086	0.0048	0.0093	0.0019	0.0065	0.0185	0.1305	0.1472	0.0013	6e-04	0.014	0.0274	0.0131	0.0102	0.0174	0.007	0.0013
3	Affx-21276350	140098961	0.79	0.509607847349147	0.86	0.29215087580064	0.00774962247583256	0.193033348384492	0.0014	0.0013	0.0267	0.1514	0.0064	0.1703	0.2049	0.0115	9e-04	0.0086	0.0048	0.0093	0.0019	0.0065	0.0185	0.1305	0.1473	0.0013	6e-04	0.014	0.0274	0.0131	0.0102	0.0174	0.007	0.0013
3	rs9854882	140102771	0.79	0.509607847349147	0.85	0.32706018639722	0.00664243281571277	0.181788734373627	0.0015	0.0013	0.0256	0.1538	0.0064	0.1722	0.203	0.0112	0.0012	0.0077	0.0049	0.0094	0.0019	0.0067	0.0184	0.131	0.149	0.0015	6e-04	0.0139	0.0264	0.0121	0.0096	0.0168	0.0069	0.0014
3	rs13093685	140103428	0.79	0.509607847349147	0.85	0.32706018639722	0.0062081643608236	0.129783684666307	0.0015	0.0013	0.0252	0.1547	0.0064	0.1729	0.2022	0.0111	0.0013	0.0074	0.0049	0.0094	0.0019	0.0069	0.0184	0.1312	0.1497	0.0016	6e-04	0.014	0.026	0.0117	0.0093	0.0166	0.007	0.0015
3	rs11710635	140105004	0.78	0.56417027826485	0.85	0.32706018639722	0.0124069702483598	0.118580322134213	0.0015	0.0013	0.0241	0.1571	0.006	0.1753	0.2007	0.0106	0.0015	0.0065	0.005	0.0096	0.0017	0.007	0.0184	0.1314	0.1507	0.0017	6e-04	0.0138	0.0252	0.0109	0.0088	0.0161	0.0075	0.0016
3	rs4683830	140106180	0.78	0.56417027826485	0.85	0.32706018639722	0.0123826999242868	0.130501977774154	0.0014	0.0013	0.0243	0.1573	0.006	0.1755	0.201	0.0105	0.0015	0.0065	0.005	0.0096	0.0017	0.0071	0.0182	0.131	0.1506	0.0017	6e-04	0.0138	0.0251	0.0109	0.0087	0.0162	0.0075	0.0016
3	rs78613695	140106659	0.78	0.56417027826485	0.85	0.32706018639722	0.0135753013571748	0.145732010383225	0.0014	0.0013	0.0243	0.1574	0.006	0.1756	0.2009	0.0105	0.0015	0.0065	0.005	0.0096	0.0017	0.007	0.0182	0.131	0.1506	0.0017	6e-04	0.0138	0.0251	0.0109	0.0087	0.0162	0.0075	0.0016
3	rs79764987	140112348	0.78	0.56417027826485	0.85	0.32706018639722	0.0160515631997129	0.1279051719469	0.0015	0.0013	0.0244	0.158	0.0061	0.1764	0.2005	0.0103	0.0015	0.0064	0.005	0.0094	0.0017	0.0069	0.018	0.1309	0.1505	0.0018	6e-04	0.0138	0.0246	0.0109	0.0087	0.0161	0.0076	0.0016
3	rs79819000	140112604	0.78	0.56417027826485	0.85	0.32706018639722	0.0159488990714466	0.126836312387972	0.0015	0.0013	0.0244	0.1581	0.0061	0.1764	0.2005	0.0103	0.0015	0.0064	0.005	0.0094	0.0017	0.0069	0.018	0.1309	0.1505	0.0018	6e-04	0.0138	0.0246	0.0109	0.0087	0.0161	0.0076	0.0016
3	rs1383019	140114484	0.78	0.56417027826485	0.85	0.32706018639722	0.0147889112767474	0.105017761869895	0.0015	0.0013	0.0244	0.1584	0.0061	0.1768	0.2003	0.0103	0.0016	0.0064	0.005	0.0093	0.0017	0.0068	0.018	0.1309	0.1505	0.0018	6e-04	0.0138	0.0244	0.0109	0.0087	0.0161	0.0076	0.0016
3	rs13084893	140124801	0.78	0.56417027826485	0.86	0.29215087580064	0.0157812875366568	0.0957466836223474	0.0015	0.0013	0.0246	0.1595	0.0063	0.1771	0.1997	0.01	0.0016	0.0062	0.005	0.0093	0.0018	0.0067	0.0177	0.1305	0.1507	0.0018	7e-04	0.0137	0.0241	0.011	0.0086	0.016	0.0078	0.0017
3	rs993484	140126067	0.78	0.56417027826485	0.87	0.259919603286658	0.0144459347092974	0.067655068710703	0.0015	0.0013	0.0246	0.1597	0.0063	0.1771	0.1996	0.01	0.0017	0.0061	0.005	0.0094	0.0018	0.0067	0.0176	0.1304	0.1507	0.0018	7e-04	0.0137	0.0241	0.011	0.0086	0.016	0.0078	0.0017
3	rs73228975	140126209	0.78	0.56417027826485	0.85	0.32706018639722	0.0148443416638628	0.0670320793301974	0.0015	0.0013	0.0246	0.1597	0.0063	0.1771	0.1996	0.01	0.0017	0.0061	0.005	0.0094	0.0018	0.0067	0.0176	0.1304	0.1507	0.0018	7e-04	0.0137	0.0241	0.011	0.0086	0.016	0.0078	0.0017
3	rs79077757	140129164	0.78	0.56417027826485	0.85	0.32706018639722	0.0161768798220558	0.0767723215417254	0.0015	0.0013	0.0246	0.1598	0.0063	0.1773	0.1994	0.01	0.0017	0.0061	0.005	0.0094	0.0018	0.0067	0.0176	0.1305	0.1506	0.0018	7e-04	0.0137	0.0241	0.011	0.0085	0.0159	0.0079	0.0017
3	rs9819063	140134619	0.78	0.56417027826485	0.85	0.32706018639722	0.0154142621610076	0.0691180516422347	0.0015	0.0013	0.0246	0.1601	0.0062	0.1776	0.1991	0.01	0.0017	0.0062	0.005	0.0094	0.0018	0.0067	0.0174	0.1307	0.1504	0.0018	7e-04	0.0137	0.024	0.011	0.0085	0.0159	0.0079	0.0017
3	rs116560586	140140701	0.78	0.56417027826485	0.85	0.32706018639722	0.00777516782664441	0.0455637695856857	0.0018	0.0015	0.0242	0.1621	0.006	0.1795	0.1968	0.0098	0.0018	0.0065	0.0049	0.0096	0.0019	0.0066	0.0168	0.1307	0.151	0.0018	8e-04	0.0137	0.0232	0.011	0.0084	0.015	0.0083	0.0017
3	rs1038156	140140845	0.78	0.56417027826485	0.85	0.32706018639722	0.00688756946823064	0.0466813831772201	0.0018	0.0015	0.0242	0.1618	0.006	0.1796	0.1971	0.0098	0.0018	0.0066	0.0049	0.0096	0.0019	0.0066	0.0168	0.1307	0.151	0.0018	8e-04	0.0137	0.0232	0.011	0.0084	0.0149	0.0083	0.0017
3	rs347321	140142068	0.78	0.56417027826485	0.85	0.32706018639722	0.00591956553014835	0.0313090895462847	0.0019	0.0015	0.0242	0.162	0.0059	0.1798	0.197	0.0097	0.0018	0.0066	0.0049	0.0096	0.0019	0.0066	0.0167	0.1305	0.1511	0.0018	8e-04	0.0137	0.0231	0.011	0.0084	0.0149	0.0084	0.0017
3	rs347325	140146403	0.78	0.56417027826485	0.86	0.29215087580064	0.00846681707725466	0.0176790280693076	0.0019	0.0015	0.024	0.1633	0.0059	0.1802	0.1962	0.0095	0.0018	0.0066	0.005	0.0094	0.0019	0.0068	0.0165	0.1312	0.1508	0.0018	8e-04	0.0135	0.0226	0.0109	0.0083	0.0148	0.0084	0.0017
3	rs117927132	140147834	0.78	0.56417027826485	0.86	0.29215087580064	0.0076733720756804	0.0222984157894186	0.002	0.0015	0.0238	0.1641	0.0058	0.1802	0.1962	0.0094	0.0017	0.0066	0.005	0.0094	0.0019	0.0068	0.0165	0.1312	0.1506	0.0018	8e-04	0.0134	0.0223	0.011	0.0082	0.0147	0.0085	0.0018
3	rs347332	140149805	0.77	0.622422290089237	0.87	0.259919603286658	0.0064519546284911	0.0152501814833402	0.002	0.0015	0.0236	0.165	0.0058	0.1803	0.1962	0.0094	0.0017	0.0065	0.005	0.0094	0.0019	0.0067	0.0165	0.1312	0.1504	0.0018	9e-04	0.0133	0.0221	0.011	0.0082	0.0146	0.0085	0.0018
3	rs114901384	140151266	0.77	0.622422290089237	0.87	0.259919603286658	0.00640408319784204	0.0152501814833402	0.002	0.0015	0.0235	0.1652	0.0058	0.1804	0.1961	0.0093	0.0017	0.0066	0.005	0.0094	0.0019	0.0067	0.0164	0.1312	0.1504	0.0018	9e-04	0.0133	0.022	0.011	0.0082	0.0146	0.0085	0.0018
3	rs73228992	140157221	0.78	0.56417027826485	0.87	0.259919603286658	0.00533849603139503	0.0112873007321108	0.0022	0.0015	0.0232	0.1672	0.0056	0.1813	0.1954	0.0092	0.0016	0.0069	0.005	0.0092	0.002	0.0065	0.0157	0.1312	0.1505	0.0018	0.001	0.0132	0.0215	0.0111	0.0082	0.0142	0.0084	0.0017
3	rs13092991	140157603	0.78	0.56417027826485	0.87	0.259919603286658	0.00525610077407084	0.0108709810997111	0.0022	0.0015	0.0232	0.1673	0.0056	0.1813	0.1954	0.0092	0.0016	0.0069	0.0051	0.0092	0.002	0.0065	0.0157	0.1312	0.1505	0.0018	0.001	0.0132	0.0215	0.0111	0.0082	0.0142	0.0084	0.0017
3	rs7614438	140163763	0.78	0.56417027826485	0.88	0.230271256315472	0.00510043690913465	0.011078144951507	0.0023	0.0015	0.0231	0.1675	0.0055	0.1811	0.1952	0.009	0.0016	0.0068	0.005	0.0093	0.002	0.0064	0.0157	0.1316	0.1506	0.0018	0.001	0.0132	0.0214	0.0111	0.0085	0.0141	0.0084	0.0017
3	rs73228999	140165071	0.78	0.56417027826485	0.88	0.230271256315472	0.00490944957982871	0.00703053085747853	0.0024	0.0015	0.0226	0.1683	0.0054	0.1808	0.1953	0.0089	0.0017	0.0068	0.005	0.0094	0.0021	0.0063	0.0158	0.1322	0.1506	0.0019	0.001	0.0131	0.0212	0.0111	0.0084	0.0138	0.0084	0.0016
3	rs6439919	140165322	0.78	0.56417027826485	0.88	0.230271256315472	0.00494539013311266	0.00597127208565686	0.0025	0.0015	0.0225	0.1685	0.0053	0.1807	0.1953	0.0088	0.0017	0.0068	0.005	0.0094	0.0021	0.0063	0.0158	0.1324	0.1506	0.0019	0.001	0.0131	0.0212	0.0111	0.0084	0.0137	0.0084	0.0016
3	rs59098671	140165355	0.78	0.56417027826485	0.88	0.230271256315472	0.00492140700536999	0.00584260433449458	0.0025	0.0015	0.0225	0.1685	0.0053	0.1807	0.1953	0.0088	0.0017	0.0068	0.005	0.0094	0.0021	0.0063	0.0158	0.1324	0.1506	0.0019	0.001	0.0131	0.0212	0.0111	0.0084	0.0137	0.0084	0.0016
3	rs112252755	140166651	0.78	0.56417027826485	0.89	0.20310604818777	0.004455009252223	0.00556891591710797	0.0025	0.0015	0.0224	0.1685	0.0053	0.1808	0.1953	0.0087	0.0017	0.0068	0.005	0.0094	0.0021	0.0063	0.0158	0.1324	0.1508	0.0019	0.0011	0.013	0.021	0.0111	0.0083	0.0137	0.0083	0.0016
3	rs11708189	140175360	0.78	0.56417027826485	0.89	0.20310604818777	0.00329996726878859	0.00471323609573375	0.0027	0.0015	0.0223	0.1686	0.0052	0.1813	0.1954	0.0084	0.0017	0.0069	0.005	0.0094	0.0021	0.0062	0.0157	0.1327	0.1513	0.002	0.0013	0.0129	0.0207	0.011	0.0082	0.0135	0.0081	0.0016
3	rs17348537	140178219	0.79	0.509607847349147	0.89	0.20310604818777	0.0031730877736672	0.00359667183243641	0.003	0.0016	0.0222	0.169	0.0049	0.1807	0.1946	0.0081	0.0018	0.0074	0.005	0.0096	0.0022	0.0061	0.0155	0.1329	0.1521	0.002	0.0013	0.0127	0.0203	0.0111	0.008	0.0135	0.0081	0.0018
3	rs17348572	140178381	0.79	0.509607847349147	0.89	0.20310604818777	0.00319006090027302	0.00356388253303536	0.003	0.0016	0.0222	0.169	0.0049	0.1807	0.1946	0.0081	0.0018	0.0075	0.005	0.0096	0.0022	0.0061	0.0154	0.1329	0.1521	0.002	0.0013	0.0127	0.0203	0.0111	0.008	0.0135	0.0081	0.0018
3	rs7632885	140178485	0.78	0.56417027826485	0.89	0.20310604818777	0.00336822744868881	0.00434115410720688	0.003	0.0016	0.0222	0.169	0.0047	0.1807	0.1949	0.0081	0.0018	0.0075	0.005	0.0096	0.0022	0.0061	0.0154	0.1329	0.1522	0.002	0.0014	0.0127	0.0203	0.0111	0.008	0.0136	0.008	0.0018
3	rs6766967	140179854	0.79	0.509607847349147	0.89	0.20310604818777	0.00444118731890712	0.00362962410638939	0.003	0.0015	0.0222	0.1693	0.0047	0.1805	0.1929	0.0081	0.0018	0.0075	0.005	0.0098	0.0023	0.0061	0.0154	0.1338	0.1528	0.002	0.0014	0.0127	0.0203	0.011	0.008	0.0137	0.008	0.0018
3	rs9857310	140181933	0.79	0.509607847349147	0.89	0.20310604818777	0.00369773361998652	0.00245123031379081	0.0031	0.0015	0.0224	0.1697	0.0048	0.1798	0.1918	0.0081	0.002	0.0075	0.0051	0.0102	0.0025	0.006	0.0155	0.1336	0.1526	0.0022	0.0014	0.0127	0.0205	0.0112	0.0079	0.0138	0.0079	0.0019
3	rs11917662	140183220	0.8	0.458652199356866	0.89	0.20310604818777	0.00650753390939231	0.00158367166221767	0.0028	0.0015	0.0226	0.171	0.0047	0.1789	0.1911	0.0083	0.0021	0.0074	0.005	0.0105	0.0026	0.006	0.0156	0.1339	0.1513	0.0023	0.0015	0.0128	0.0206	0.0116	0.0078	0.0138	0.0076	0.002
3	rs76824284	140183286	0.8	0.458652199356866	0.89	0.20310604818777	0.00669927323373023	0.0026556328166852	0.0028	0.0015	0.0227	0.1712	0.0047	0.1789	0.1909	0.0083	0.0021	0.0071	0.005	0.0105	0.0026	0.006	0.0156	0.134	0.151	0.0023	0.0015	0.0127	0.0208	0.0117	0.0077	0.0138	0.0076	0.002
3	rs75999533	140186389	0.81	0.411214762386647	0.89	0.20310604818777	0.0163475697180589	0.0105784919877898	0.0029	0.0015	0.0226	0.1727	0.0045	0.1798	0.1884	0.009	0.0021	0.0073	0.0049	0.0114	0.0028	0.0057	0.0161	0.1352	0.1495	0.0025	0.0015	0.0125	0.021	0.0119	0.0075	0.0136	0.0065	0.0018
3	rs563342	140190809	0.81	0.411214762386647	0.89	0.20310604818777	0.0163252310460064	0.00882970978596769	0.0029	0.0015	0.0227	0.1729	0.0044	0.1799	0.1881	0.0091	0.0021	0.0073	0.0049	0.0115	0.0028	0.0057	0.0162	0.1353	0.1493	0.0025	0.0015	0.0125	0.021	0.0119	0.0074	0.0136	0.0064	0.0018
3	rs55955749	140193361	0.81	0.411214762386647	0.9	0.178319663885856	0.0168675856667025	0.00830854975453999	0.0029	0.0015	0.0227	0.1729	0.0044	0.1797	0.1879	0.0091	0.0021	0.0073	0.0049	0.0116	0.0028	0.0057	0.0162	0.1356	0.1492	0.0025	0.0015	0.0124	0.021	0.0119	0.0074	0.0136	0.0064	0.0018
3	rs9881121	140197086	0.81	0.411214762386647	0.91	0.155803491158275	0.0175954125115792	0.0100339926587391	0.0029	0.0015	0.0226	0.1729	0.0044	0.1798	0.1878	0.0091	0.0021	0.0073	0.0049	0.0116	0.0028	0.0057	0.0162	0.1356	0.1491	0.0025	0.0015	0.0124	0.0209	0.012	0.0074	0.0136	0.0064	0.0018
3	rs11927817	140236528	0.81	0.411214762386647	0.9	0.178319663885856	0.0225091078431911	0.00550674632388505	0.0032	0.0015	0.0226	0.1728	0.0044	0.1806	0.1871	0.0092	0.0022	0.0073	0.0049	0.0121	0.0029	0.0056	0.0164	0.1357	0.148	0.0025	0.0016	0.0123	0.0205	0.0121	0.0074	0.0138	0.0063	0.0019
3	rs73231252	140236598	0.81	0.411214762386647	0.93	0.117127898734063	0.0224527451171038	0.00592821789984077	0.0032	0.0015	0.0226	0.1728	0.0044	0.1806	0.1871	0.0092	0.0022	0.0073	0.0049	0.0121	0.0029	0.0056	0.0164	0.1357	0.148	0.0025	0.0016	0.0123	0.0205	0.0121	0.0074	0.0138	0.0063	0.0019
3	rs34850738	140240417	0.81	0.411214762386647	0.92	0.135444945858012	0.0225091078431911	0.00714857798344151	0.0032	0.0015	0.0226	0.1728	0.0044	0.1807	0.1872	0.0092	0.0023	0.0073	0.0049	0.0121	0.0029	0.0056	0.0164	0.1356	0.1479	0.0025	0.0016	0.0123	0.0204	0.0121	0.0074	0.0139	0.0062	0.0019
3	rs180971	140241720	0.81	0.411214762386647	0.91	0.155803491158275	0.0217109207774213	0.00508194122265709	0.0033	0.0016	0.0226	0.1728	0.0044	0.1807	0.1872	0.0092	0.0023	0.0073	0.0049	0.0121	0.0029	0.0056	0.0164	0.1356	0.1479	0.0025	0.0016	0.0123	0.0204	0.0122	0.0074	0.0139	0.0062	0.0019
3	rs349569	140242181	0.81	0.411214762386647	0.91	0.155803491158275	0.021784296180905	0.0050621653934109	0.0033	0.0016	0.0226	0.1728	0.0044	0.1807	0.1872	0.0092	0.0023	0.0073	0.0049	0.0121	0.0029	0.0056	0.0164	0.1356	0.1479	0.0025	0.0016	0.0123	0.0204	0.0122	0.0074	0.0139	0.0062	0.0019
3	rs114680301	140244050	0.81	0.411214762386647	0.91	0.155803491158275	0.0221724547480824	0.00516145620646895	0.0033	0.0016	0.0226	0.1728	0.0044	0.1808	0.1872	0.0092	0.0023	0.0073	0.0049	0.0121	0.0029	0.0056	0.0164	0.1356	0.1477	0.0025	0.0016	0.0123	0.0204	0.0122	0.0074	0.0139	0.0062	0.0019
3	rs4683505	140247177	0.81	0.411214762386647	0.91	0.155803491158275	0.0234732302222848	0.0054244304684325	0.0033	0.0015	0.0226	0.1729	0.0044	0.1808	0.1869	0.0092	0.0023	0.0073	0.0049	0.0121	0.003	0.0056	0.0164	0.1356	0.1479	0.0025	0.0016	0.0123	0.0204	0.0121	0.0074	0.0139	0.0062	0.0019
3	rs10513119	140251501	0.81	0.411214762386647	0.9	0.178319663885856	0.0262795117343334	0.00724375751520087	0.0033	0.0015	0.0227	0.1729	0.0044	0.1809	0.1868	0.0092	0.0023	0.0073	0.0049	0.0121	0.003	0.0056	0.0164	0.1355	0.1479	0.0025	0.0016	0.0123	0.0204	0.0121	0.0073	0.0139	0.0062	0.0019
3	rs116354271	140253643	0.81	0.411214762386647	0.9	0.178319663885856	0.0318175801563928	0.0152851274436684	0.0034	0.0015	0.0227	0.1727	0.0044	0.1809	0.1867	0.0092	0.0023	0.0073	0.0049	0.0121	0.003	0.0056	0.0165	0.1354	0.1479	0.0025	0.0016	0.0123	0.0205	0.0121	0.0073	0.0139	0.0062	0.0019
3	rs13317681	140254355	0.81	0.411214762386647	0.9	0.178319663885856	0.0338577931190363	0.0200433765327634	0.0034	0.0015	0.0227	0.1727	0.0044	0.1809	0.1867	0.0092	0.0023	0.0073	0.0049	0.0122	0.003	0.0056	0.0165	0.1354	0.1479	0.0025	0.0016	0.0123	0.0205	0.0121	0.0073	0.0139	0.0062	0.0019
3	rs16850442	140256035	0.81	0.411214762386647	0.9	0.178319663885856	0.0410080816186187	0.0209722724199734	0.0035	0.0015	0.0226	0.1721	0.0044	0.181	0.1861	0.0094	0.0024	0.0073	0.0049	0.0122	0.0031	0.0056	0.0166	0.1352	0.1481	0.0025	0.0016	0.0123	0.0206	0.0121	0.0074	0.0139	0.0062	0.002
3	rs75258026	140259083	0.81	0.411214762386647	0.9	0.178319663885856	0.0333580510438033	0.0154253086006933	0.0035	0.0014	0.0225	0.1718	0.0044	0.1811	0.1854	0.0097	0.0023	0.0073	0.0049	0.0124	0.0029	0.0056	0.0169	0.1353	0.1484	0.0025	0.0015	0.0121	0.0209	0.0122	0.0073	0.0141	0.0061	0.002
3	rs74546839	140259531	0.81	0.411214762386647	0.9	0.178319663885856	0.0346426789264585	0.0190958769460637	0.0035	0.0014	0.0225	0.1718	0.0044	0.1811	0.1853	0.0097	0.0023	0.0073	0.0049	0.0124	0.0029	0.0056	0.017	0.1353	0.1484	0.0025	0.0015	0.0121	0.0209	0.0123	0.0073	0.0141	0.0061	0.002
3	rs349554	140260276	0.81	0.411214762386647	0.9	0.178319663885856	0.0334949631083124	0.0154253086006933	0.0035	0.0014	0.0225	0.1717	0.0044	0.1811	0.1851	0.0098	0.0022	0.0073	0.0049	0.0125	0.0029	0.0056	0.017	0.1352	0.1485	0.0024	0.0015	0.0121	0.021	0.0123	0.0074	0.0142	0.0061	0.002
3	rs16850488	140266593	0.82	0.36720095628419	0.9	0.178319663885856	0.0343627353754567	0.0193306592881804	0.0039	0.0014	0.0236	0.1695	0.0047	0.179	0.1808	0.0113	0.0018	0.0073	0.005	0.0136	0.0035	0.006	0.0182	0.1334	0.1489	0.0025	0.0016	0.0114	0.0218	0.0138	0.0079	0.0157	0.0059	0.0022
3	rs349512	140272063	0.82	0.36720095628419	0.9	0.178319663885856	0.0379632943451165	0.0171939261747321	0.0039	0.0014	0.0237	0.1693	0.0047	0.1789	0.1806	0.0114	0.0018	0.0073	0.005	0.0137	0.0036	0.006	0.0183	0.1332	0.1488	0.0025	0.0017	0.0114	0.0219	0.0139	0.0079	0.0157	0.0059	0.0022
3	rs9682918	140272445	0.82	0.36720095628419	0.9	0.178319663885856	0.0382222504397307	0.0170091156843629	0.0039	0.0014	0.0237	0.1693	0.0047	0.1789	0.1806	0.0114	0.0018	0.0073	0.005	0.0137	0.0036	0.006	0.0183	0.1332	0.1488	0.0025	0.0017	0.0114	0.0219	0.0139	0.0079	0.0158	0.0059	0.0022
3	rs28478849	140274495	0.82	0.36720095628419	0.9	0.178319663885856	0.0408934771282009	0.0210131208452679	0.004	0.0014	0.0237	0.1692	0.0047	0.1788	0.1805	0.0114	0.0018	0.0073	0.0049	0.0137	0.0036	0.006	0.0183	0.1332	0.1488	0.0025	0.0017	0.0114	0.022	0.0139	0.0079	0.0158	0.0059	0.0023
3	rs7629162	140277903	0.82	0.36720095628419	0.9	0.178319663885856	0.0874630302285203	0.0173797190060175	0.0044	0.0014	0.0243	0.1664	0.0048	0.1775	0.1789	0.0115	0.0019	0.0073	0.0049	0.0146	0.0043	0.0064	0.0196	0.1322	0.148	0.0027	0.0019	0.0112	0.0225	0.0148	0.0082	0.0167	0.0059	0.0023
3	rs10935386	140282341	0.81	0.411214762386647	0.9	0.178319663885856	0.190310608995532	0.0411581074576938	0.005	0.0012	0.0254	0.163	0.005	0.1762	0.1773	0.0118	0.0017	0.0072	0.0049	0.0158	0.0045	0.0068	0.0208	0.1299	0.1497	0.0027	0.0019	0.0113	0.0228	0.0157	0.0083	0.0179	0.0057	0.0022
3	rs114051704	140284032	0.81	0.411214762386647	0.9	0.178319663885856	0.196774302173312	0.0439386527055919	0.005	0.0012	0.0254	0.1629	0.005	0.1761	0.1772	0.0118	0.0017	0.0072	0.0049	0.0159	0.0045	0.0068	0.0208	0.1299	0.1497	0.0027	0.0019	0.0113	0.0227	0.0157	0.0083	0.018	0.0057	0.0022
3	rs79838173	140284163	0.81	0.411214762386647	0.9	0.178319663885856	0.197199287709189	0.0440538632783374	0.005	0.0012	0.0254	0.1629	0.005	0.1761	0.1772	0.0118	0.0017	0.0072	0.0049	0.0159	0.0045	0.0068	0.0208	0.1299	0.1497	0.0027	0.0019	0.0113	0.0227	0.0157	0.0083	0.018	0.0057	0.0022
3	rs10755093	140290653	0.81	0.411214762386647	0.9	0.178319663885856	0.245245262277431	0.045213328493622	0.0051	0.0013	0.0258	0.1623	0.005	0.1759	0.1758	0.0119	0.0017	0.0072	0.005	0.0161	0.0046	0.0069	0.0212	0.1299	0.1499	0.0027	0.002	0.0111	0.0226	0.0157	0.0084	0.0183	0.006	0.0022
3	rs115263656	140292783	0.81	0.411214762386647	0.9	0.178319663885856	0.22063458577601	0.0490731513813373	0.0051	0.0012	0.0259	0.1617	0.005	0.1754	0.1753	0.0121	0.0017	0.0073	0.005	0.0165	0.0045	0.0071	0.0214	0.1296	0.1498	0.0028	0.002	0.0111	0.0227	0.0158	0.0084	0.0187	0.0062	0.0022
3	rs115904131	140294028	0.81	0.411214762386647	0.9	0.178319663885856	0.217271669507551	0.0459154073011903	0.005	0.0012	0.0259	0.1616	0.0051	0.1753	0.1752	0.0121	0.0017	0.0073	0.005	0.0165	0.0045	0.0071	0.0215	0.1296	0.1497	0.0028	0.002	0.0111	0.0227	0.0159	0.0084	0.0188	0.0062	0.0022
3	rs347957	140299573	0.81	0.411214762386647	0.9	0.178319663885856	0.194849129278401	0.0487110428796744	0.005	0.0012	0.026	0.1612	0.0051	0.175	0.1748	0.0123	0.0017	0.0073	0.0051	0.0167	0.0044	0.0073	0.0216	0.1294	0.1497	0.0028	0.002	0.0111	0.0227	0.016	0.0085	0.0191	0.0063	0.0022
3	rs57044362	140302940	0.81	0.411214762386647	0.9	0.178319663885856	0.19523330092196	0.0707352835858344	0.005	0.0012	0.026	0.1608	0.0052	0.1747	0.1746	0.0123	0.0017	0.0074	0.0051	0.0169	0.0044	0.0073	0.0218	0.1293	0.1495	0.0029	0.002	0.0112	0.0226	0.0161	0.0085	0.0192	0.0063	0.0023
3	rs6807446	140311398	0.8	0.458652199356866	0.92	0.135444945858012	0.159772633728271	0.0641568089496956	0.005	0.0013	0.0261	0.1587	0.0054	0.1737	0.1736	0.0127	0.0021	0.0076	0.0053	0.0175	0.0047	0.0074	0.0223	0.1288	0.1487	0.0033	0.0022	0.0116	0.0228	0.0165	0.0087	0.0198	0.0064	0.0024
3	rs1690856	140348018	0.81	0.411214762386647	0.92	0.135444945858012	0.17165919497956	0.0560455860480293	0.0051	0.0013	0.0257	0.1585	0.0054	0.1737	0.176	0.0129	0.0025	0.0076	0.0053	0.0175	0.0047	0.0074	0.0223	0.1283	0.1472	0.0034	0.0022	0.0119	0.0228	0.0162	0.0086	0.0197	0.0062	0.0021
3	rs1696193	140348640	0.81	0.411214762386647	0.92	0.135444945858012	0.181785698632514	0.0574619843297904	0.0051	0.0013	0.0257	0.1584	0.0054	0.1737	0.1759	0.0129	0.0025	0.0076	0.0053	0.0175	0.0047	0.0074	0.0223	0.1283	0.1472	0.0034	0.0022	0.0119	0.0228	0.0163	0.0086	0.0197	0.0062	0.0021
3	rs114348962	140357870	0.81	0.411214762386647	0.92	0.135444945858012	0.185049424132958	0.059944021356408	0.0051	0.0013	0.0257	0.1581	0.0054	0.1736	0.1761	0.0129	0.0025	0.0076	0.0054	0.0175	0.0047	0.0074	0.0226	0.1282	0.1467	0.0034	0.0022	0.0119	0.0228	0.0164	0.0086	0.0197	0.0063	0.0021
3	rs188631890	140400211	0.81	0.411214762386647	0.92	0.135444945858012	0.190462171679174	0.0618014129755543	0.0052	0.0013	0.0257	0.1579	0.0055	0.1735	0.1761	0.013	0.0025	0.0077	0.0054	0.0175	0.0048	0.0074	0.0228	0.1281	0.1463	0.0034	0.0023	0.0118	0.0227	0.0164	0.0087	0.0198	0.0063	0.0021
3	rs73233023	140406362	0.81	0.411214762386647	0.92	0.135444945858012	0.200617962624286	0.0588934940657599	0.0052	0.0013	0.0257	0.1576	0.0056	0.1734	0.1763	0.0131	0.0025	0.0078	0.0055	0.0175	0.0048	0.0074	0.0232	0.128	0.1457	0.0035	0.0023	0.0117	0.0227	0.0166	0.0087	0.0198	0.0064	0.0021
3	rs28594654	140406947	0.81	0.411214762386647	0.92	0.135444945858012	0.202143738308704	0.0585668296669022	0.0052	0.0013	0.0257	0.1575	0.0056	0.1734	0.1763	0.0131	0.0025	0.0078	0.0055	0.0175	0.0048	0.0074	0.0232	0.128	0.1457	0.0035	0.0023	0.0117	0.0227	0.0166	0.0087	0.0198	0.0064	0.0021
3	rs9876490	140407260	0.81	0.411214762386647	0.92	0.135444945858012	0.202968026466833	0.0604061116483617	0.0052	0.0013	0.0256	0.1576	0.0056	0.1735	0.1764	0.0131	0.0025	0.0078	0.0054	0.0175	0.0048	0.0074	0.0232	0.128	0.1458	0.0035	0.0023	0.0117	0.0227	0.0166	0.0087	0.0198	0.0064	0.0021
3	rs115152595	140408556	0.81	0.411214762386647	0.92	0.135444945858012	0.203321874897414	0.0620687150534246	0.0052	0.0013	0.0257	0.1575	0.0056	0.1735	0.1763	0.0131	0.0025	0.0078	0.0054	0.0175	0.0048	0.0074	0.0232	0.128	0.1458	0.0035	0.0023	0.0117	0.0227	0.0166	0.0087	0.0198	0.0064	0.0021
3	rs144775761	140410135	0.81	0.411214762386647	0.92	0.135444945858012	0.203833605827161	0.0637503875308753	0.0052	0.0013	0.0257	0.1574	0.0056	0.1734	0.1763	0.013	0.0025	0.0078	0.0054	0.0175	0.0048	0.0074	0.0232	0.1279	0.1458	0.0035	0.0023	0.0117	0.0227	0.0166	0.0087	0.0198	0.0064	0.0022
3	rs837659	140411432	0.81	0.411214762386647	0.92	0.135444945858012	0.204859253400398	0.0640889964898821	0.0052	0.0013	0.0257	0.1574	0.0056	0.1734	0.1762	0.013	0.0025	0.0079	0.0054	0.0176	0.0048	0.0074	0.0233	0.1279	0.1458	0.0035	0.0023	0.0118	0.0227	0.0167	0.0087	0.0199	0.0064	0.0022
3	rs77394624	140421287	0.81	0.411214762386647	0.93	0.117127898734063	0.204306619514591	0.0669630070671955	0.0052	0.0013	0.0257	0.1572	0.0056	0.1734	0.1762	0.0131	0.0025	0.0079	0.0054	0.0176	0.0049	0.0074	0.0233	0.1278	0.1458	0.0035	0.0023	0.0118	0.0226	0.0167	0.0086	0.0199	0.0064	0.0022
3	rs74662479	140422435	0.81	0.411214762386647	0.93	0.117127898734063	0.205017303981157	0.0668249519271995	0.0052	0.0013	0.0257	0.1571	0.0056	0.1734	0.1762	0.0131	0.0025	0.0079	0.0054	0.0176	0.0049	0.0074	0.0233	0.1278	0.1458	0.0035	0.0023	0.0118	0.0226	0.0167	0.0086	0.0199	0.0064	0.0022
3	rs6439940	140429987	0.81	0.411214762386647	0.94	0.100733208212114	0.204898759579713	0.0668249519271995	0.0052	0.0013	0.0257	0.1571	0.0056	0.1734	0.1762	0.0131	0.0025	0.0079	0.0054	0.0176	0.0049	0.0074	0.0233	0.1278	0.1458	0.0035	0.0023	0.0118	0.0226	0.0167	0.0086	0.0199	0.0064	0.0022
3	rs115509457	140430992	0.81	0.411214762386647	0.94	0.100733208212114	0.205096355134818	0.0672394747727265	0.0052	0.0013	0.0257	0.1571	0.0056	0.1734	0.1762	0.0131	0.0025	0.0079	0.0054	0.0176	0.0049	0.0074	0.0233	0.1278	0.1458	0.0035	0.0023	0.0118	0.0226	0.0167	0.0086	0.0199	0.0064	0.0022
3	rs73233040	140436055	0.81	0.411214762386647	0.94	0.100733208212114	0.205175423530437	0.0706646464046577	0.0052	0.0013	0.0257	0.157	0.0056	0.1734	0.1762	0.0131	0.0025	0.0079	0.0054	0.0176	0.0049	0.0074	0.0233	0.1277	0.1458	0.0035	0.0023	0.0118	0.0226	0.0167	0.0086	0.0199	0.0064	0.0022
3	rs869394	140448219	0.81	0.411214762386647	0.94	0.100733208212114	0.211154679362152	0.0745928928405047	0.0053	0.0014	0.0258	0.1562	0.0056	0.1733	0.1761	0.0132	0.0026	0.008	0.0054	0.0177	0.005	0.0077	0.0233	0.1273	0.1458	0.0036	0.0024	0.0118	0.0223	0.0167	0.0086	0.0202	0.0064	0.0023
3	rs115479708	140455500	0.82	0.36720095628419	0.94	0.100733208212114	0.212886607546611	0.118927376045535	0.0051	0.0015	0.0259	0.155	0.0058	0.1699	0.1773	0.0135	0.0029	0.0081	0.0051	0.0178	0.0056	0.0079	0.0234	0.1243	0.1481	0.0038	0.0026	0.0124	0.0221	0.017	0.0089	0.0206	0.0067	0.0028
3	rs79258509	140469913	0.81	0.411214762386647	0.94	0.100733208212114	0.216292873136429	0.130052872449655	0.0051	0.0015	0.026	0.1547	0.006	0.1689	0.1776	0.0136	0.0029	0.0081	0.005	0.0179	0.0058	0.0079	0.0235	0.1236	0.1486	0.0038	0.0026	0.0126	0.022	0.017	0.009	0.0207	0.0068	0.0029
3	rs4683519	140477395	0.81	0.411214762386647	0.94	0.100733208212114	0.22427572972845	0.129694001351637	0.0051	0.0015	0.026	0.1545	0.0061	0.1688	0.1777	0.0136	0.0029	0.0081	0.005	0.0179	0.0058	0.0079	0.0235	0.1233	0.1489	0.0039	0.0027	0.0127	0.022	0.0171	0.009	0.0207	0.0068	0.0029
3	rs114050255	140477718	0.81	0.411214762386647	0.94	0.100733208212114	0.224483612073662	0.131221737686608	0.0051	0.0015	0.026	0.1545	0.0061	0.1688	0.1777	0.0136	0.0029	0.0081	0.005	0.0179	0.0058	0.0079	0.0235	0.1233	0.1489	0.0039	0.0027	0.0127	0.022	0.0171	0.009	0.0207	0.0068	0.0029
3	rs77808111	140478278	0.81	0.411214762386647	0.94	0.100733208212114	0.224899698980907	0.131492025040899	0.0051	0.0015	0.026	0.1545	0.0061	0.1688	0.1777	0.0136	0.0029	0.0081	0.005	0.0179	0.0058	0.0079	0.0235	0.1232	0.149	0.0039	0.0027	0.0127	0.022	0.0171	0.009	0.0207	0.0068	0.0029
3	rs73870010	140479540	0.81	0.411214762386647	0.94	0.100733208212114	0.227447130498016	0.127014223747842	0.0051	0.0015	0.026	0.1544	0.0061	0.1688	0.1778	0.0136	0.0029	0.0081	0.005	0.0179	0.0058	0.0079	0.0235	0.1231	0.1491	0.0039	0.0027	0.0127	0.0219	0.017	0.009	0.0206	0.0068	0.0029
3	rs4428155	140492239	0.81	0.411214762386647	0.94	0.100733208212114	0.228789877370252	0.111381473151021	0.005	0.0015	0.0258	0.1541	0.0062	0.1686	0.1781	0.0137	0.0029	0.0082	0.005	0.0179	0.0059	0.008	0.0232	0.1231	0.1495	0.0038	0.0027	0.0128	0.0219	0.0171	0.0093	0.0205	0.0068	0.0029
3	rs11711297	140528321	0.81	0.411214762386647	0.94	0.100733208212114	0.225649737957756	0.11112755530908	0.0051	0.0015	0.0258	0.1538	0.0062	0.1682	0.1783	0.0138	0.0029	0.0082	0.0051	0.0178	0.0059	0.008	0.0232	0.1231	0.1495	0.0038	0.0027	0.0129	0.022	0.0171	0.0093	0.0205	0.007	0.0029
3	rs114377420	140529511	0.81	0.411214762386647	0.94	0.100733208212114	0.235398684605054	0.114702484957293	0.0051	0.0015	0.0258	0.1537	0.0062	0.1682	0.1783	0.0138	0.0029	0.0082	0.005	0.0182	0.0059	0.008	0.0232	0.123	0.1495	0.0038	0.0027	0.0129	0.022	0.0171	0.0093	0.0204	0.007	0.0029
3	rs79971649	140535922	0.82	0.36720095628419	0.94	0.100733208212114	0.218908503597649	0.122594449126753	0.0049	0.0014	0.0259	0.1524	0.006	0.1675	0.179	0.0136	0.0028	0.0085	0.005	0.0183	0.006	0.0078	0.0235	0.123	0.1504	0.0038	0.0027	0.0131	0.0213	0.0174	0.009	0.0206	0.007	0.0031
3	rs72987180	140538648	0.81	0.411214762386647	0.94	0.100733208212114	0.21470761560467	0.149303791932718	0.0048	0.0015	0.0261	0.1512	0.006	0.1656	0.1806	0.0135	0.0028	0.009	0.0052	0.0183	0.006	0.0078	0.0245	0.1216	0.1511	0.0039	0.0026	0.0134	0.0208	0.0179	0.0088	0.0209	0.0071	0.0033
3	rs908821	140540718	0.81	0.411214762386647	0.94	0.100733208212114	0.152446601654971	0.151575649842152	0.0045	0.0015	0.0262	0.1498	0.0065	0.1624	0.181	0.013	0.0028	0.0094	0.0053	0.0191	0.006	0.0076	0.025	0.121	0.1524	0.0041	0.0027	0.0135	0.0212	0.0185	0.0086	0.0213	0.0074	0.0036
3	rs6808549	140542380	0.8	0.458652199356866	0.94	0.100733208212114	0.13432078607334	0.152145535407837	0.0041	0.0019	0.0261	0.1487	0.0067	0.1606	0.1818	0.0126	0.0027	0.0095	0.0053	0.0197	0.0057	0.008	0.0259	0.1197	0.1542	0.0041	0.0025	0.0138	0.0207	0.019	0.0086	0.0212	0.0078	0.0036
3	rs13086288	140549085	0.8	0.458652199356866	0.94	0.100733208212114	0.127572471124134	0.145357852045729	0.0041	0.0019	0.0261	0.1486	0.0067	0.1608	0.1819	0.0126	0.0027	0.0095	0.0053	0.0197	0.0057	0.008	0.0259	0.1197	0.1541	0.0041	0.0025	0.0138	0.0207	0.019	0.0086	0.0211	0.0078	0.0036
3	rs76000782	140551931	0.8	0.458652199356866	0.94	0.100733208212114	0.124925998621907	0.144144243876667	0.0041	0.0019	0.0261	0.1486	0.0067	0.1607	0.1819	0.0126	0.0027	0.0095	0.0053	0.0197	0.0057	0.008	0.0259	0.1197	0.154	0.0041	0.0025	0.0138	0.0207	0.019	0.0086	0.0211	0.0078	0.0036
3	rs56067840	140571784	0.8	0.458652199356866	0.94	0.100733208212114	0.1201951425807	0.146575137116279	0.0041	0.0019	0.0262	0.1488	0.0068	0.1602	0.1819	0.0127	0.0027	0.0094	0.0052	0.0197	0.0057	0.008	0.026	0.1196	0.1538	0.004	0.0025	0.0138	0.0208	0.019	0.0087	0.0211	0.008	0.0037
3	rs78781034	140578810	0.8	0.458652199356866	0.94	0.100733208212114	0.120483949317992	0.14648136960889	0.0041	0.0019	0.0262	0.1488	0.0068	0.1602	0.1819	0.0127	0.0027	0.0094	0.0052	0.0197	0.0057	0.008	0.026	0.1196	0.1538	0.004	0.0025	0.0138	0.0208	0.019	0.0087	0.0211	0.008	0.0037
3	rs1519195	140590013	0.8	0.458652199356866	0.94	0.100733208212114	0.151052062412579	0.146200197156492	0.0041	0.002	0.0264	0.1492	0.0071	0.1594	0.1818	0.0128	0.0026	0.0094	0.005	0.0198	0.0056	0.008	0.0262	0.1195	0.1534	0.004	0.0024	0.0139	0.021	0.019	0.0088	0.021	0.0083	0.0038
3	rs78555646	140598514	0.8	0.458652199356866	0.94	0.100733208212114	0.141853062051945	0.141450291838221	0.0041	0.002	0.0263	0.1491	0.0071	0.1594	0.182	0.0129	0.0026	0.0094	0.005	0.0197	0.0056	0.008	0.0261	0.1196	0.1533	0.004	0.0024	0.0139	0.021	0.0189	0.0088	0.0209	0.0083	0.0038
3	rs34352293	140621909	0.81	0.411214762386647	0.94	0.100733208212114	0.109696917142456	0.129425089351059	0.0041	0.002	0.0263	0.1491	0.0073	0.1595	0.1828	0.0131	0.0026	0.0094	0.0051	0.0196	0.0055	0.0078	0.0261	0.1193	0.1534	0.004	0.0025	0.0139	0.021	0.0186	0.0088	0.0205	0.0082	0.0039
3	rs76739145	140623389	0.81	0.411214762386647	0.94	0.100733208212114	0.107500732749268	0.13675774220584	0.0041	0.002	0.0263	0.1494	0.0073	0.1595	0.183	0.0132	0.0026	0.0094	0.0052	0.0196	0.0054	0.0078	0.0261	0.119	0.1534	0.004	0.0025	0.0139	0.0211	0.0184	0.0089	0.0203	0.0082	0.0039
3	rs1304850	140623504	0.81	0.411214762386647	0.94	0.100733208212114	0.106025153363216	0.131311810621591	0.0041	0.002	0.0262	0.1493	0.0073	0.1595	0.1831	0.0133	0.0026	0.0094	0.0052	0.0196	0.0054	0.0077	0.0261	0.119	0.1534	0.0039	0.0025	0.0139	0.021	0.0184	0.0089	0.0203	0.0082	0.0039
3	rs72989084	140623789	0.81	0.411214762386647	0.94	0.100733208212114	0.099554009726929	0.117541461267201	0.0037	0.002	0.0262	0.1491	0.0074	0.1595	0.1836	0.0133	0.0026	0.0094	0.0052	0.0195	0.0054	0.0077	0.0261	0.119	0.1534	0.0039	0.0025	0.014	0.0211	0.0184	0.0089	0.0202	0.0082	0.0039
3	rs72989093	140627251	0.81	0.411214762386647	0.94	0.100733208212114	0.0535058339040993	0.0975097124464381	0.0036	0.0021	0.0266	0.147	0.0075	0.1599	0.1859	0.0138	0.0025	0.0093	0.0052	0.0197	0.0047	0.0078	0.0261	0.119	0.1527	0.0039	0.0025	0.0141	0.0214	0.0179	0.0089	0.0199	0.0082	0.004
3	rs9830076	140631239	0.81	0.411214762386647	0.94	0.100733208212114	0.0503914680867271	0.0935211853224141	0.0037	0.0021	0.0265	0.147	0.0075	0.1601	0.1861	0.0138	0.0025	0.0093	0.0052	0.0197	0.0046	0.0078	0.0261	0.119	0.1526	0.0039	0.0025	0.0141	0.0215	0.0179	0.0089	0.0199	0.0082	0.0041
3	rs4683387	140632237	0.81	0.411214762386647	0.94	0.100733208212114	0.0503914680867271	0.0934420856303372	0.0037	0.0021	0.0265	0.147	0.0075	0.1601	0.1861	0.0138	0.0025	0.0093	0.0052	0.0197	0.0046	0.0078	0.0261	0.119	0.1526	0.0039	0.0025	0.0141	0.0215	0.0179	0.0089	0.0199	0.0082	0.0041
3	rs75659167	140637419	0.81	0.411214762386647	0.94	0.100733208212114	0.0495222678190736	0.0955072512731851	0.0037	0.0021	0.0265	0.1469	0.0075	0.1601	0.186	0.0139	0.0025	0.0093	0.0052	0.0197	0.0046	0.0077	0.0261	0.1191	0.1525	0.0039	0.0025	0.0141	0.0216	0.0178	0.0089	0.0198	0.0083	0.0041
3	rs16850915	140646641	0.81	0.411214762386647	0.94	0.100733208212114	0.0641161793185417	0.100503156051282	0.0037	0.0021	0.0268	0.1465	0.0077	0.1604	0.1851	0.014	0.0026	0.0092	0.005	0.0198	0.0046	0.0077	0.0262	0.1193	0.1517	0.0038	0.0026	0.0142	0.0222	0.0177	0.0089	0.0197	0.0087	0.0041
3	rs73233097	140660559	0.81	0.411214762386647	0.94	0.100733208212114	0.0633062324429756	0.104356314327584	0.0037	0.002	0.0267	0.1466	0.0077	0.1603	0.1851	0.014	0.0026	0.0092	0.005	0.0198	0.0047	0.0077	0.0262	0.1192	0.1517	0.0038	0.0026	0.0142	0.0222	0.0177	0.0091	0.0197	0.0087	0.0042
3	rs75386521	140674226	0.81	0.411214762386647	0.91	0.155803491158275	0.0641161793185417	0.105349091599781	0.0037	0.002	0.0266	0.1468	0.0077	0.16	0.1852	0.014	0.0026	0.0092	0.005	0.0198	0.0047	0.0076	0.0262	0.1191	0.1518	0.0038	0.0026	0.0142	0.0223	0.0177	0.0093	0.0196	0.0087	0.0042
3	rs73234808	140696425	0.81	0.411214762386647	0.89	0.20310604818777	0.0647573248429754	0.105431987062848	0.0037	0.002	0.0266	0.1468	0.0077	0.16	0.1852	0.014	0.0026	0.0092	0.005	0.0198	0.0047	0.0076	0.0262	0.1191	0.1518	0.0038	0.0026	0.0142	0.0223	0.0177	0.0093	0.0196	0.0087	0.0042
3	rs115408340	140699727	0.81	0.411214762386647	0.89	0.20310604818777	0.0647768189725548	0.105349091599781	0.0037	0.002	0.0266	0.1468	0.0077	0.16	0.1852	0.014	0.0026	0.0092	0.005	0.0198	0.0047	0.0076	0.0262	0.1191	0.1518	0.0038	0.0026	0.0142	0.0223	0.0177	0.0093	0.0196	0.0087	0.0042
3	rs79657393	140714978	0.81	0.411214762386647	0.89	0.20310604818777	0.0648158187952925	0.10551490772154	0.0037	0.002	0.0266	0.1468	0.0077	0.16	0.1852	0.014	0.0026	0.0092	0.005	0.0198	0.0047	0.0076	0.0262	0.1191	0.1518	0.0038	0.0026	0.0142	0.0223	0.0177	0.0093	0.0196	0.0087	0.0042
3	rs13065640	140716585	0.81	0.411214762386647	0.89	0.20310604818777	0.0653830499956184	0.107763259196691	0.0037	0.002	0.0266	0.1468	0.0077	0.1601	0.1852	0.014	0.0026	0.0092	0.005	0.0198	0.0047	0.0076	0.0262	0.119	0.1518	0.0038	0.0026	0.0142	0.0223	0.0177	0.0093	0.0196	0.0087	0.0042
3	rs9817384	140719861	0.81	0.411214762386647	0.88	0.230271256315472	0.0669447580168334	0.107011778582381	0.0037	0.002	0.0266	0.1468	0.0077	0.1601	0.1852	0.014	0.0027	0.0091	0.0049	0.0197	0.0047	0.0076	0.0262	0.119	0.1518	0.0038	0.0026	0.0142	0.0223	0.0177	0.0093	0.0196	0.0087	0.0042
3	rs17432494	140727198	0.81	0.411214762386647	0.88	0.230271256315472	0.0675441503414339	0.128351514075649	0.0037	0.002	0.0265	0.1469	0.0076	0.1601	0.1851	0.014	0.0028	0.0091	0.005	0.0197	0.0048	0.0077	0.0261	0.1187	0.1517	0.0039	0.0027	0.0142	0.0224	0.0177	0.0093	0.0195	0.0087	0.0042
3	rs112513240	140727382	0.81	0.411214762386647	0.88	0.230271256315472	0.0676243335459699	0.129335498023477	0.0037	0.002	0.0265	0.1469	0.0076	0.1601	0.1851	0.014	0.0028	0.0091	0.005	0.0197	0.0048	0.0077	0.0261	0.1187	0.1517	0.0039	0.0027	0.0142	0.0224	0.0177	0.0093	0.0195	0.0087	0.0042
3	rs6788711	140729616	0.81	0.411214762386647	0.88	0.230271256315472	0.0684700164717363	0.122243402239021	0.0037	0.002	0.0265	0.1469	0.0076	0.1601	0.1851	0.014	0.0028	0.0091	0.005	0.0197	0.0048	0.0077	0.0261	0.1186	0.1517	0.0039	0.0027	0.0142	0.0224	0.0177	0.0093	0.0194	0.0087	0.0042
3	rs6765380	140756501	0.81	0.411214762386647	0.88	0.230271256315472	0.116026726648564	0.134206170372496	0.0035	0.0021	0.0264	0.1469	0.0077	0.1594	0.1852	0.0141	0.0029	0.009	0.005	0.0194	0.0048	0.0077	0.0262	0.1188	0.1516	0.004	0.0026	0.0143	0.0227	0.0175	0.0094	0.0194	0.0088	0.0046
3	rs6810025	140761280	0.81	0.411214762386647	0.88	0.230271256315472	0.110407697245881	0.148549249188577	0.0037	0.0024	0.0261	0.1479	0.0077	0.1578	0.1845	0.0143	0.0031	0.009	0.0051	0.0194	0.0048	0.0077	0.0264	0.1184	0.1513	0.0041	0.0027	0.0145	0.023	0.0176	0.0095	0.0194	0.0089	0.0048
3	rs9863891	140766012	0.82	0.36720095628419	0.88	0.230271256315472	0.122079957891776	0.154146153780575	0.0038	0.0025	0.0259	0.1482	0.0076	0.1575	0.1842	0.0146	0.003	0.0089	0.0052	0.0194	0.0048	0.0077	0.0264	0.1186	0.1516	0.0042	0.0026	0.0144	0.023	0.0175	0.0096	0.0192	0.0087	0.0048
3	rs73234855	140773103	0.82	0.36720095628419	0.88	0.230271256315472	0.437607426709616	0.1553893040342	0.0042	0.0029	0.0249	0.1482	0.0072	0.1547	0.1853	0.0154	0.0031	0.0081	0.0058	0.019	0.0041	0.0077	0.0276	0.1185	0.1517	0.0043	0.002	0.0143	0.0237	0.0172	0.0105	0.0188	0.0095	0.0052
3	rs7651293	140776298	0.81	0.411214762386647	0.85	0.32706018639722	0.90676338603893	0.136940671652922	0.0044	0.0031	0.0245	0.1481	0.0072	0.1532	0.1859	0.0158	0.0031	0.0076	0.0062	0.0188	0.0037	0.0078	0.0283	0.1184	0.1517	0.0043	0.0016	0.0143	0.0239	0.0171	0.0109	0.0186	0.0099	0.0055
3	rs79364052	140782336	0.82	0.36720095628419	0.85	0.32706018639722	0.9677592252592	0.121717540686718	0.0043	0.0031	0.0244	0.1476	0.0072	0.1541	0.1866	0.0162	0.003	0.0076	0.0063	0.0188	0.0035	0.0077	0.0282	0.1182	0.1518	0.0042	0.0016	0.0139	0.024	0.017	0.011	0.0184	0.0098	0.0054
3	rs919157	140782639	0.82	0.36720095628419	0.85	0.32706018639722	0.968182664154374	0.120842998952587	0.0043	0.0031	0.0244	0.1476	0.0072	0.1541	0.1866	0.0162	0.003	0.0076	0.0063	0.0188	0.0035	0.0077	0.0282	0.1182	0.1518	0.0042	0.0016	0.0139	0.024	0.017	0.011	0.0184	0.0098	0.0054
3	rs76674571	140795156	0.82	0.36720095628419	0.85	0.32706018639722	0.949623716963868	0.118320283111515	0.0043	0.0031	0.0244	0.1478	0.0072	0.1535	0.1874	0.0162	0.003	0.0076	0.0064	0.0187	0.0035	0.0077	0.0283	0.118	0.1519	0.0042	0.0016	0.0139	0.0239	0.017	0.011	0.0184	0.0099	0.0054
3	rs16851055	140799213	0.82	0.36720095628419	0.85	0.32706018639722	0.896239195980172	0.0950290950788296	0.0043	0.0031	0.0245	0.1482	0.0072	0.1521	0.1891	0.0162	0.0029	0.0076	0.0064	0.0184	0.0034	0.0078	0.0283	0.1173	0.1522	0.004	0.0015	0.014	0.0238	0.0171	0.0111	0.0185	0.0101	0.0053
3	rs76248437	140804910	0.82	0.36720095628419	0.85	0.32706018639722	0.937222314751324	0.0728679626828336	0.0042	0.003	0.0249	0.1484	0.007	0.1517	0.1901	0.0162	0.0027	0.0075	0.0066	0.0182	0.0033	0.0078	0.0285	0.1173	0.1532	0.0039	0.0013	0.0139	0.0235	0.0168	0.0109	0.0182	0.0102	0.0051
3	rs76638310	140805465	0.82	0.36720095628419	0.85	0.32706018639722	0.937640177086584	0.0727964518298534	0.0042	0.003	0.0249	0.1484	0.007	0.1517	0.1901	0.0162	0.0027	0.0075	0.0066	0.0182	0.0033	0.0078	0.0285	0.1173	0.1532	0.0039	0.0013	0.0139	0.0234	0.0169	0.0109	0.0182	0.0102	0.0051
3	rs114299745	140806392	0.82	0.36720095628419	0.85	0.32706018639722	0.939563339667233	0.0714432632550444	0.0042	0.003	0.0249	0.1484	0.007	0.1517	0.1901	0.0162	0.0027	0.0075	0.0066	0.0182	0.0033	0.0078	0.0285	0.1173	0.1532	0.0039	0.0013	0.0139	0.0234	0.0168	0.0109	0.0182	0.0102	0.0051
3	rs6788334	140809235	0.82	0.36720095628419	0.85	0.32706018639722	0.972336399682262	0.0749543415105019	0.0042	0.003	0.0249	0.1485	0.007	0.1516	0.1903	0.0162	0.0027	0.0075	0.0066	0.0181	0.0033	0.0079	0.0285	0.1173	0.1534	0.0038	0.0013	0.0138	0.0234	0.0169	0.0109	0.0181	0.0102	0.0051
3	rs9866203	140810027	0.82	0.36720095628419	0.85	0.32706018639722	0.969114498199913	0.0772845495125372	0.0042	0.003	0.0249	0.1483	0.007	0.1516	0.1902	0.0162	0.0027	0.0075	0.0066	0.0181	0.0034	0.0079	0.0285	0.1173	0.1536	0.0039	0.0013	0.0138	0.0234	0.0169	0.0109	0.0181	0.0102	0.0051
3	rs62283587	140810195	0.82	0.36720095628419	0.85	0.32706018639722	0.973779200776914	0.0771380565678029	0.0042	0.003	0.0249	0.1483	0.007	0.1516	0.1902	0.0162	0.0027	0.0075	0.0066	0.0181	0.0034	0.0079	0.0285	0.1173	0.1536	0.0039	0.0013	0.0138	0.0234	0.0169	0.0109	0.0181	0.0102	0.0051
3	rs72981989	140813804	0.82	0.36720095628419	0.85	0.32706018639722	0.973269876397664	0.0892878838085201	0.0042	0.003	0.0249	0.1485	0.007	0.1513	0.19	0.0163	0.0027	0.0075	0.0066	0.0181	0.0034	0.0079	0.0286	0.1174	0.1534	0.0039	0.0013	0.0139	0.0234	0.0169	0.0109	0.0182	0.0102	0.0051
3	rs72981992	140814096	0.82	0.36720095628419	0.84	0.364737902801441	0.969114498199913	0.0862792547225027	0.0042	0.003	0.0249	0.1485	0.007	0.1518	0.1897	0.0163	0.0027	0.0075	0.0066	0.0181	0.0034	0.0079	0.0286	0.1172	0.1535	0.0039	0.0013	0.0139	0.0234	0.0169	0.0109	0.0182	0.0102	0.0051
3	rs62283594	140826436	0.82	0.36720095628419	0.84	0.364737902801441	0.920571403673007	0.0723679956772017	0.0042	0.003	0.0249	0.1493	0.007	0.1513	0.1901	0.0163	0.0028	0.0076	0.0066	0.018	0.0034	0.0079	0.0285	0.1167	0.1538	0.0036	0.0013	0.0139	0.0234	0.0169	0.0109	0.0181	0.0101	0.0051
3	rs1426956	140828477	0.82	0.36720095628419	0.84	0.364737902801441	0.923227194204874	0.0727249699591535	0.0042	0.003	0.0249	0.1493	0.007	0.1513	0.1901	0.0163	0.0028	0.0076	0.0066	0.018	0.0034	0.0079	0.0285	0.1166	0.1538	0.0036	0.0013	0.0139	0.0234	0.0169	0.0109	0.0181	0.0101	0.0051
3	rs899348	140828801	0.82	0.36720095628419	0.84	0.364737902801441	0.923393287018146	0.0728679626828336	0.0042	0.003	0.0249	0.1493	0.007	0.1511	0.1902	0.0163	0.0028	0.0076	0.0066	0.018	0.0034	0.0079	0.0285	0.1167	0.1539	0.0036	0.0013	0.0139	0.0234	0.0169	0.0109	0.0181	0.0101	0.0051
3	rs76598000	140835478	0.82	0.36720095628419	0.84	0.364737902801441	0.926385086338957	0.0786080873123045	0.0042	0.003	0.0249	0.1492	0.007	0.1509	0.1901	0.0163	0.0028	0.0077	0.0066	0.018	0.0036	0.0079	0.0285	0.1165	0.1538	0.0036	0.0014	0.0139	0.0234	0.0169	0.0112	0.0181	0.01	0.0051
3	rs1426972	140844597	0.82	0.36720095628419	0.84	0.364737902801441	0.936971634476675	0.0818817853667275	0.0042	0.003	0.0249	0.1494	0.007	0.1509	0.1901	0.0163	0.0028	0.0077	0.0066	0.018	0.0039	0.0079	0.0285	0.1162	0.1538	0.0036	0.0014	0.0139	0.0234	0.0168	0.0112	0.018	0.01	0.0051
3	rs1007118	140845585	0.82	0.36720095628419	0.84	0.364737902801441	0.875833314070025	0.0812077591975506	0.0042	0.003	0.0249	0.1496	0.007	0.1508	0.1902	0.0163	0.0028	0.0077	0.0066	0.018	0.0039	0.0079	0.0285	0.1161	0.1539	0.0036	0.0014	0.0139	0.0234	0.0168	0.0112	0.018	0.0096	0.0051
3	rs76287391	140862883	0.83	0.326509998324372	0.84	0.364737902801441	0.631807901242237	0.0926525454167804	0.0042	0.0029	0.025	0.1499	0.0072	0.1497	0.19	0.0163	0.0028	0.0079	0.007	0.0179	0.0039	0.0077	0.0287	0.1145	0.1544	0.0035	0.0017	0.0141	0.0236	0.0169	0.0112	0.0183	0.0097	0.0051
3	rs76848247	140862996	0.83	0.326509998324372	0.84	0.364737902801441	0.630471614469198	0.0921800949887954	0.0042	0.0029	0.025	0.1499	0.0072	0.1497	0.19	0.0163	0.0028	0.0079	0.007	0.0179	0.0039	0.0077	0.0287	0.1145	0.1544	0.0035	0.0017	0.0141	0.0236	0.0169	0.0112	0.0183	0.0097	0.0051
3	rs2291043	140866631	0.83	0.326509998324372	0.84	0.364737902801441	0.499281704020484	0.147420018860271	0.0041	0.0028	0.0254	0.1507	0.0076	0.1474	0.1896	0.0164	0.0028	0.0083	0.0078	0.0177	0.004	0.0073	0.0292	0.1115	0.1554	0.0034	0.0023	0.0145	0.0239	0.0171	0.0112	0.0189	0.01	0.005
3	rs58162346	140866848	0.83	0.326509998324372	0.84	0.364737902801441	0.529253815763408	0.159816591465539	0.0041	0.0028	0.0254	0.1512	0.0076	0.1467	0.1899	0.0168	0.0028	0.0084	0.0079	0.0176	0.0039	0.0073	0.0294	0.1111	0.1549	0.0034	0.0024	0.0144	0.0242	0.0172	0.0113	0.0189	0.01	0.0049
3	rs74555837	140866898	0.83	0.326509998324372	0.84	0.364737902801441	0.507759906141815	0.158464482425801	0.004	0.0027	0.0255	0.1514	0.0076	0.1466	0.1899	0.0168	0.0028	0.0084	0.0079	0.0176	0.0039	0.0073	0.0294	0.1111	0.1549	0.0034	0.0024	0.0144	0.0242	0.0172	0.0113	0.019	0.01	0.0049
3	rs2291042	140867094	0.83	0.326509998324372	0.83	0.405269641990714	0.539668976686508	0.167915531392717	0.0039	0.0026	0.0256	0.1519	0.0076	0.1463	0.1898	0.0167	0.0027	0.0083	0.0081	0.0177	0.0039	0.0073	0.0295	0.1108	0.1551	0.0033	0.0024	0.0145	0.0242	0.0172	0.0114	0.0191	0.0101	0.0048
3	rs73234877	140867616	0.83	0.326509998324372	0.83	0.405269641990714	0.461255429342033	0.162046727378136	0.0035	0.0023	0.0259	0.1521	0.0075	0.1461	0.1897	0.0167	0.0025	0.0083	0.0083	0.0179	0.0037	0.0071	0.0298	0.1118	0.1547	0.0031	0.0023	0.0145	0.0245	0.0171	0.0115	0.0191	0.0104	0.0042
3	rs9835509	140868001	0.84	0.289034762536342	0.83	0.405269641990714	0.479993349341825	0.149870600827366	0.0032	0.0021	0.0258	0.1526	0.0073	0.1453	0.1902	0.0166	0.0021	0.0084	0.0084	0.0184	0.0035	0.0071	0.0303	0.112	0.1549	0.0031	0.0022	0.0141	0.0247	0.0171	0.0114	0.0194	0.0104	0.0039
3	rs9860331	140877955	0.84	0.289034762536342	0.84	0.364737902801441	0.625489567902349	0.162241167983665	0.0028	0.0019	0.0264	0.1526	0.0072	0.1441	0.1905	0.0167	0.0018	0.0085	0.0086	0.0187	0.0032	0.007	0.0309	0.1126	0.1556	0.0029	0.0021	0.0143	0.0251	0.0168	0.0114	0.0193	0.0105	0.0033
3	rs77559634	140887779	0.84	0.289034762536342	0.83	0.405269641990714	0.621502988019886	0.158368059185819	0.0027	0.0019	0.0264	0.1528	0.0072	0.1442	0.1906	0.0166	0.0017	0.0086	0.0085	0.0187	0.0032	0.007	0.0308	0.1127	0.1558	0.0029	0.002	0.0145	0.0252	0.0167	0.0112	0.0192	0.0105	0.0032
3	rs73234881	140893597	0.84	0.289034762536342	0.83	0.405269641990714	0.62668080652609	0.163897230217901	0.0027	0.0018	0.0264	0.153	0.0072	0.1441	0.1906	0.0165	0.0017	0.0086	0.0084	0.0186	0.0031	0.007	0.0308	0.1128	0.156	0.0029	0.002	0.0146	0.0252	0.0167	0.0111	0.0192	0.0105	0.0032
3	rs7610372	140898665	0.84	0.289034762536342	0.83	0.405269641990714	0.657728408135156	0.216408881536101	0.0026	0.0018	0.0264	0.1531	0.0072	0.1441	0.1907	0.0164	0.0016	0.0087	0.0084	0.0186	0.0031	0.007	0.0307	0.1129	0.1562	0.0029	0.002	0.0147	0.0252	0.0166	0.0111	0.0192	0.0105	0.0032
3	rs1949113	140901132	0.84	0.289034762536342	0.83	0.405269641990714	0.682515603314245	0.205874635080142	0.0026	0.0018	0.0264	0.1532	0.0072	0.1441	0.1906	0.0163	0.0016	0.0087	0.0084	0.0186	0.0031	0.007	0.0307	0.113	0.1562	0.0029	0.002	0.0147	0.0253	0.0166	0.0111	0.0192	0.0105	0.0032
3	rs72987308	140903290	0.84	0.289034762536342	0.83	0.405269641990714	0.755962388098175	0.225264306881547	0.0026	0.0018	0.0264	0.1534	0.0072	0.1439	0.1905	0.0163	0.0016	0.0088	0.0084	0.0186	0.003	0.0069	0.0307	0.1133	0.1563	0.0029	0.002	0.0147	0.0253	0.0165	0.0111	0.0191	0.0105	0.0032
3	rs9289620	140903322	0.84	0.289034762536342	0.83	0.405269641990714	0.758098530205399	0.222011047405546	0.0026	0.0018	0.0264	0.1534	0.0072	0.1439	0.1905	0.0163	0.0016	0.0088	0.0084	0.0186	0.003	0.0069	0.0307	0.1134	0.1563	0.0029	0.002	0.0147	0.0253	0.0165	0.0111	0.0191	0.0105	0.0032
3	rs1567562	140905084	0.84	0.289034762536342	0.83	0.405269641990714	0.761078265222323	0.203978145198767	0.0026	0.0018	0.0264	0.1534	0.0072	0.1439	0.1903	0.0162	0.0015	0.0088	0.0084	0.0186	0.0031	0.0069	0.0307	0.1137	0.1564	0.0029	0.0019	0.0146	0.0253	0.0165	0.0112	0.0192	0.0105	0.0031
3	rs6776299	140905876	0.84	0.289034762536342	0.83	0.405269641990714	0.72551097666101	0.204714973065625	0.0026	0.0018	0.0263	0.1534	0.0071	0.1439	0.1905	0.0161	0.0015	0.0088	0.0084	0.0186	0.0031	0.0069	0.0306	0.1137	0.1565	0.0029	0.0019	0.0146	0.0254	0.0165	0.0112	0.0192	0.0105	0.0031
3	rs34199471	140909344	0.84	0.289034762536342	0.83	0.405269641990714	0.644318416877784	0.212878157496688	0.0026	0.0018	0.0264	0.1524	0.0072	0.1441	0.1907	0.0163	0.0014	0.009	0.0084	0.0187	0.003	0.007	0.0305	0.1131	0.1566	0.0029	0.0019	0.0147	0.0258	0.0163	0.0113	0.0194	0.0104	0.003
3	rs114059302	140920129	0.84	0.289034762536342	0.83	0.405269641990714	0.553484341863333	0.167915531392717	0.0027	0.0018	0.0263	0.1523	0.0072	0.1441	0.1901	0.0163	0.0014	0.0091	0.0084	0.0189	0.0031	0.0071	0.0306	0.113	0.1564	0.003	0.0018	0.0149	0.0259	0.0162	0.0112	0.0193	0.0106	0.003
3	rs115836992	140937039	0.84	0.289034762536342	0.83	0.405269641990714	0.563252790201703	0.189635846206003	0.0029	0.0018	0.0262	0.1519	0.0072	0.1441	0.1888	0.0162	0.0016	0.0095	0.0086	0.0193	0.0031	0.0074	0.0308	0.113	0.1558	0.003	0.0017	0.0152	0.0261	0.016	0.0111	0.0193	0.0112	0.0029
3	rs2291039	140947647	0.84	0.289034762536342	0.83	0.405269641990714	0.625489567902349	0.222227450416585	0.003	0.0018	0.0261	0.1518	0.0072	0.1441	0.1884	0.0161	0.0016	0.0096	0.0086	0.0194	0.0032	0.0075	0.0308	0.1129	0.1557	0.003	0.0017	0.0153	0.0262	0.0159	0.011	0.0193	0.0114	0.0029
3	rs114153571	140949422	0.84	0.289034762536342	0.83	0.405269641990714	0.593856996298122	0.209897476102261	0.003	0.0018	0.0262	0.1518	0.0072	0.1442	0.1883	0.0161	0.0016	0.0096	0.0086	0.0195	0.0032	0.0075	0.0308	0.1129	0.1556	0.003	0.0017	0.0153	0.0263	0.016	0.011	0.0193	0.0114	0.0028
3	rs55849244	140950059	0.84	0.289034762536342	0.82	0.448736318624531	0.596595474485527	0.221686572135252	0.003	0.0018	0.0262	0.1518	0.0072	0.1442	0.1883	0.0161	0.0016	0.0096	0.0087	0.0195	0.0032	0.0076	0.0308	0.1127	0.1556	0.003	0.0017	0.0153	0.0263	0.016	0.011	0.0193	0.0114	0.0027
3	rs9876155	140951724	0.84	0.289034762536342	0.82	0.448736318624531	0.552756597823394	0.206508097723319	0.003	0.0018	0.0262	0.1518	0.0072	0.1442	0.1883	0.0161	0.0016	0.0096	0.0087	0.0195	0.0032	0.0076	0.0308	0.1128	0.1556	0.003	0.0017	0.0153	0.0263	0.016	0.011	0.0193	0.0114	0.0027
3	rs13089646	140956453	0.84	0.289034762536342	0.82	0.448736318624531	0.515602309759709	0.212131683724632	0.003	0.0018	0.0263	0.152	0.0072	0.144	0.1882	0.0161	0.0016	0.0097	0.0087	0.0195	0.003	0.0076	0.0308	0.1129	0.1557	0.003	0.0018	0.0152	0.0263	0.0159	0.0109	0.0194	0.0114	0.0027
3	rs115967948	140960483	0.84	0.289034762536342	0.82	0.448736318624531	0.496575620809234	0.244655343842672	0.0029	0.0018	0.0265	0.1525	0.0072	0.1435	0.1876	0.0158	0.0017	0.0099	0.0088	0.0195	0.0025	0.0077	0.031	0.1134	0.1563	0.0027	0.0019	0.0151	0.0263	0.0159	0.0107	0.0195	0.0114	0.0026
3	rs7618821	140961176	0.84	0.289034762536342	0.82	0.448736318624531	0.519705614260115	0.256918241675486	0.0029	0.0019	0.0265	0.1528	0.0072	0.1432	0.1873	0.0157	0.0017	0.01	0.0088	0.0194	0.0023	0.0078	0.031	0.1137	0.1565	0.0026	0.002	0.0151	0.0262	0.0159	0.0106	0.0196	0.0114	0.0025
3	rs111906841	140961654	0.84	0.289034762536342	0.82	0.448736318624531	0.519384485043882	0.256578203829785	0.0029	0.0019	0.0265	0.1528	0.0072	0.1432	0.1873	0.0157	0.0017	0.01	0.0088	0.0194	0.0023	0.0077	0.031	0.1137	0.1565	0.0026	0.002	0.0151	0.0262	0.0159	0.0105	0.0196	0.0114	0.0025
3	rs35181128	140961787	0.84	0.289034762536342	0.82	0.448736318624531	0.515538318776683	0.258393372625069	0.0029	0.0019	0.0265	0.1528	0.0072	0.1432	0.1873	0.0157	0.0017	0.01	0.0088	0.0194	0.0023	0.0077	0.031	0.1137	0.1566	0.0026	0.002	0.0151	0.0262	0.0159	0.0105	0.0196	0.0114	0.0025
3	rs62281961	140964609	0.84	0.289034762536342	0.82	0.448736318624531	0.524598416626161	0.261807608332423	0.0029	0.0019	0.0266	0.1529	0.0072	0.1432	0.1872	0.0157	0.0017	0.0101	0.0088	0.0194	0.0023	0.0077	0.031	0.1138	0.1567	0.0025	0.0021	0.015	0.0262	0.0159	0.0105	0.0196	0.0114	0.0025
3	rs17204236	140966524	0.84	0.289034762536342	0.82	0.448736318624531	0.529837114280832	0.250706823069228	0.0029	0.0019	0.0266	0.1529	0.0071	0.1431	0.1872	0.0157	0.0017	0.0101	0.0088	0.0194	0.0023	0.0077	0.031	0.1138	0.1567	0.0025	0.0021	0.015	0.0262	0.0159	0.0105	0.0196	0.0114	0.0025
3	rs17204243	140967948	0.84	0.289034762536342	0.82	0.448736318624531	0.53484001341116	0.252283357420548	0.0029	0.0019	0.0266	0.1529	0.0071	0.1431	0.1871	0.0157	0.0017	0.0101	0.0087	0.0194	0.0023	0.0077	0.031	0.1138	0.1567	0.0025	0.0021	0.015	0.0262	0.0159	0.0104	0.0196	0.0113	0.0025
3	rs113757795	140968701	0.84	0.289034762536342	0.82	0.448736318624531	0.537317185720485	0.261693574608818	0.0029	0.0019	0.0266	0.1529	0.0071	0.1431	0.1871	0.0157	0.0017	0.0101	0.0087	0.0194	0.0023	0.0077	0.031	0.1138	0.1568	0.0025	0.0021	0.015	0.0263	0.0159	0.0104	0.0196	0.0113	0.0025
3	rs74520724	140974364	0.84	0.289034762536342	0.82	0.448736318624531	0.604294181897633	0.303477778828455	0.0029	0.0019	0.0266	0.153	0.0071	0.143	0.187	0.0157	0.0017	0.0101	0.0087	0.0194	0.0023	0.0077	0.0311	0.1139	0.1569	0.0025	0.0022	0.015	0.0262	0.0159	0.0104	0.0196	0.0113	0.0025
3	rs9289627	140974470	0.84	0.289034762536342	0.82	0.448736318624531	0.610236581002908	0.313308713535886	0.0029	0.0019	0.0266	0.153	0.0071	0.143	0.187	0.0157	0.0017	0.0101	0.0087	0.0194	0.0023	0.0077	0.0311	0.1139	0.1569	0.0025	0.0022	0.015	0.0262	0.0159	0.0104	0.0196	0.0113	0.0025
3	rs76389720	140975572	0.84	0.289034762536342	0.82	0.448736318624531	0.624929343903939	0.305986536131528	0.0029	0.0019	0.0266	0.1529	0.0071	0.1431	0.1872	0.0157	0.0017	0.0101	0.0087	0.0194	0.0023	0.0077	0.0311	0.1139	0.1566	0.0025	0.0023	0.015	0.0262	0.0159	0.0104	0.0195	0.0113	0.0025
3	rs114507691	140975722	0.84	0.289034762536342	0.82	0.448736318624531	0.623879543267832	0.306584769247575	0.0029	0.0019	0.0266	0.1529	0.0071	0.1431	0.1872	0.0157	0.0017	0.0101	0.0087	0.0194	0.0023	0.0077	0.0311	0.1139	0.1566	0.0025	0.0023	0.015	0.0262	0.0159	0.0104	0.0195	0.0113	0.0025
3	rs75879116	140976819	0.84	0.289034762536342	0.82	0.448736318624531	0.622690746281771	0.307902109894629	0.0029	0.0019	0.0266	0.1529	0.0071	0.1431	0.1872	0.0157	0.0017	0.0101	0.0087	0.0194	0.0023	0.0077	0.0311	0.1139	0.1567	0.0025	0.0023	0.015	0.0262	0.0159	0.0104	0.0195	0.0113	0.0025
3	rs16851254	140979411	0.85	0.254661707966279	0.82	0.448736318624531	0.63865010826722	0.300618221720003	0.0029	0.0019	0.0267	0.1528	0.0071	0.143	0.1872	0.0157	0.0017	0.0102	0.0087	0.0194	0.0023	0.0077	0.0311	0.114	0.1567	0.0025	0.0023	0.015	0.0263	0.0158	0.0104	0.0195	0.0113	0.0024
3	rs1110270	140987156	0.85	0.254661707966279	0.82	0.448736318624531	0.654292678766943	0.250819328992232	0.0028	0.0019	0.0268	0.1528	0.0071	0.1427	0.1873	0.0157	0.0017	0.0104	0.0086	0.0195	0.0022	0.0077	0.0311	0.1145	0.1565	0.0024	0.0024	0.015	0.0262	0.016	0.0103	0.0195	0.0114	0.0023
3	rs16851272	140990415	0.85	0.254661707966279	0.82	0.448736318624531	0.712534283185381	0.268447995414765	0.0028	0.002	0.0268	0.1528	0.007	0.1425	0.1873	0.0157	0.0017	0.0105	0.0086	0.0195	0.0021	0.0077	0.0311	0.1147	0.1563	0.0024	0.0024	0.015	0.0261	0.0161	0.0103	0.0196	0.0114	0.0022
3	rs76390151	140992826	0.85	0.254661707966279	0.82	0.448736318624531	0.730910942509205	0.291263381897018	0.0027	0.002	0.0269	0.153	0.0071	0.1426	0.1872	0.0157	0.0017	0.0106	0.0086	0.0196	0.0023	0.0077	0.0312	0.1147	0.1559	0.0024	0.0024	0.0148	0.0259	0.0162	0.0103	0.0198	0.0115	0.002
3	rs57231754	140993544	0.85	0.254661707966279	0.82	0.448736318624531	0.757640563364511	0.310181480226413	0.0027	0.002	0.0269	0.153	0.0071	0.1427	0.1872	0.0157	0.0017	0.0107	0.0087	0.0196	0.0023	0.0077	0.0312	0.1147	0.1558	0.0024	0.0025	0.0148	0.0258	0.0162	0.0103	0.0198	0.0115	0.002
3	rs79266606	140997050	0.85	0.254661707966279	0.82	0.448736318624531	0.78463445088182	0.314393386162258	0.0028	0.002	0.0268	0.1531	0.0072	0.1427	0.187	0.0157	0.0018	0.0108	0.0087	0.0195	0.0023	0.0077	0.0312	0.1146	0.1556	0.0024	0.0025	0.0148	0.0257	0.0162	0.0103	0.0199	0.0115	0.002
3	rs13087169	140998214	0.85	0.254661707966279	0.82	0.448736318624531	0.846558519708636	0.355660053271068	0.0029	0.002	0.0269	0.1532	0.0072	0.1425	0.1868	0.0157	0.0019	0.0108	0.0087	0.0195	0.0023	0.0077	0.0312	0.1145	0.1556	0.0024	0.0026	0.0149	0.0256	0.0163	0.0103	0.02	0.0115	0.002
3	rs56091384	141000231	0.85	0.254661707966279	0.82	0.448736318624531	0.897880202473661	0.340752715683388	0.0028	0.002	0.0268	0.1532	0.0072	0.1425	0.1866	0.0158	0.0019	0.0109	0.0087	0.0195	0.0023	0.0077	0.0315	0.1145	0.1555	0.0024	0.0026	0.0149	0.0256	0.0163	0.0103	0.02	0.0115	0.002
3	rs77564161	141004922	0.85	0.254661707966279	0.82	0.448736318624531	0.950884383379838	0.320075775582771	0.0025	0.002	0.0269	0.1533	0.0072	0.1426	0.1861	0.0158	0.0016	0.0111	0.0087	0.0195	0.0023	0.0077	0.0317	0.1145	0.1552	0.0024	0.0026	0.0149	0.0258	0.0164	0.0103	0.02	0.0115	0.002
3	rs1567557	141005867	0.85	0.254661707966279	0.85	0.32706018639722	0.930297110232175	0.294332320499874	0.0025	0.002	0.0268	0.1534	0.0072	0.1426	0.1861	0.0158	0.0016	0.0111	0.0087	0.0196	0.0023	0.0077	0.0317	0.1145	0.1552	0.0024	0.0026	0.0149	0.0258	0.0164	0.0103	0.02	0.0115	0.002
3	rs11708566	141006658	0.85	0.254661707966279	0.85	0.32706018639722	0.929714033563786	0.283984731142961	0.0025	0.002	0.0268	0.1535	0.0072	0.1427	0.186	0.0158	0.0016	0.0111	0.0087	0.0196	0.0023	0.0077	0.0317	0.1144	0.1552	0.0024	0.0026	0.0149	0.0257	0.0164	0.0103	0.0201	0.0115	0.002
3	rs115547793	141010132	0.86	0.223270892544248	0.85	0.32706018639722	0.836575761205455	0.189841171687917	0.0032	0.0023	0.0268	0.155	0.0068	0.1416	0.1836	0.0159	0.002	0.011	0.0086	0.0199	0.0031	0.0075	0.0319	0.1118	0.1546	0.0024	0.0029	0.0154	0.0262	0.0165	0.0106	0.0203	0.0113	0.0028
3	rs9881024	141010348	0.87	0.194736090082605	0.84	0.364737902801441	0.890914638135305	0.202297304811855	0.0033	0.0023	0.0268	0.1552	0.0067	0.1415	0.1834	0.0159	0.0021	0.011	0.0086	0.02	0.0032	0.0074	0.032	0.1116	0.1545	0.0024	0.0029	0.0155	0.0262	0.0166	0.0106	0.0203	0.0113	0.0029
3	Affx-21287848	141011630	0.87	0.194736090082605	0.84	0.364737902801441	0.651007754577461	0.183816025136893	0.0035	0.0023	0.0268	0.1555	0.0066	0.1431	0.1834	0.0159	0.0022	0.011	0.0085	0.0199	0.0033	0.0074	0.0316	0.1113	0.1524	0.0022	0.0027	0.0157	0.0263	0.0166	0.0106	0.0206	0.0113	0.003
3	rs11918872	141020528	0.86	0.223270892544248	0.84	0.364737902801441	0.682224164102442	0.331040118445751	0.0045	0.0026	0.027	0.1537	0.0059	0.1442	0.1811	0.0158	0.003	0.0103	0.007	0.0206	0.0043	0.0067	0.0326	0.1111	0.1504	0.0025	0.0025	0.0168	0.026	0.0175	0.0107	0.0231	0.0105	0.0035
3	rs4683401	141022270	0.85	0.254661707966279	0.84	0.364737902801441	0.721024535033411	0.349426382030218	0.0045	0.0026	0.0269	0.1523	0.0058	0.1439	0.1821	0.0154	0.0032	0.0104	0.007	0.0207	0.0044	0.0066	0.0324	0.1114	0.1504	0.0026	0.0022	0.0173	0.0256	0.0178	0.0106	0.0239	0.0104	0.0035
3	rs11917422	141022487	0.85	0.254661707966279	0.84	0.364737902801441	0.714317996948809	0.355660053271068	0.0047	0.0026	0.0269	0.1517	0.0058	0.1439	0.1824	0.0154	0.0032	0.0104	0.007	0.0207	0.0044	0.0066	0.0324	0.1113	0.1503	0.0026	0.0022	0.0173	0.0256	0.0179	0.0107	0.024	0.0103	0.0036
3	rs62281976	141022610	0.84	0.289034762536342	0.84	0.364737902801441	0.654149700199628	0.366329049900992	0.0048	0.0026	0.0271	0.1521	0.0058	0.1444	0.1825	0.0153	0.0033	0.0104	0.0068	0.0207	0.0044	0.0065	0.0323	0.1112	0.1497	0.0027	0.0022	0.0173	0.0255	0.0179	0.0107	0.0242	0.0102	0.0036
3	rs74494598	141023856	0.84	0.289034762536342	0.84	0.364737902801441	0.551104309206038	0.343100773282828	0.0048	0.0025	0.027	0.151	0.0056	0.1457	0.1836	0.0152	0.0031	0.0105	0.0066	0.0201	0.0044	0.0065	0.0319	0.1109	0.1507	0.0027	0.0022	0.0173	0.0254	0.0177	0.0108	0.0241	0.0097	0.0039
3	rs62281979	141024646	0.84	0.289034762536342	0.84	0.364737902801441	0.561385953193361	0.340258982476078	0.0048	0.0024	0.027	0.1508	0.0055	0.146	0.1838	0.0152	0.003	0.0105	0.0066	0.02	0.0045	0.0065	0.0318	0.1108	0.1509	0.0028	0.0022	0.0173	0.0254	0.0177	0.0108	0.0241	0.0096	0.004
3	rs114924861	141026060	0.84	0.289034762536342	0.84	0.364737902801441	0.559588540495988	0.331407455090341	0.0048	0.0024	0.0269	0.1507	0.0054	0.1468	0.1843	0.0152	0.0029	0.0105	0.0065	0.0196	0.0045	0.0064	0.0317	0.1108	0.1512	0.0028	0.0022	0.0173	0.0253	0.0176	0.0108	0.024	0.0094	0.0041
3	rs9968231	141027614	0.84	0.289034762536342	0.83	0.405269641990714	0.588874317928382	0.334227645271916	0.0048	0.0023	0.0269	0.1505	0.0054	0.147	0.1845	0.0152	0.0029	0.0105	0.0065	0.0195	0.0045	0.0064	0.0316	0.1108	0.1514	0.0028	0.0022	0.0173	0.0253	0.0176	0.0108	0.024	0.0094	0.0041
3	rs77293294	141029729	0.84	0.289034762536342	0.83	0.405269641990714	0.57734640277826	0.328838600465995	0.0048	0.0023	0.0269	0.1503	0.0054	0.1471	0.1846	0.0152	0.0029	0.0105	0.0065	0.0194	0.0045	0.0064	0.0316	0.1108	0.1516	0.0028	0.0022	0.0173	0.0253	0.0175	0.0108	0.024	0.0093	0.0041
3	rs12630390	141030543	0.84	0.289034762536342	0.83	0.405269641990714	0.575794889887308	0.326763340541501	0.0048	0.0023	0.0269	0.1502	0.0054	0.1472	0.1846	0.0152	0.0028	0.0105	0.0065	0.0194	0.0045	0.0064	0.0316	0.111	0.1517	0.0028	0.0022	0.0173	0.0253	0.0175	0.0108	0.0239	0.0093	0.0041
3	rs72632315	141031414	0.84	0.289034762536342	0.83	0.405269641990714	0.583911118448328	0.31704947963292	0.0049	0.0024	0.0269	0.1496	0.0053	0.1479	0.1852	0.0153	0.0028	0.0105	0.0063	0.0189	0.0045	0.0063	0.0315	0.1112	0.1521	0.0029	0.0023	0.0174	0.0254	0.0172	0.0108	0.0236	0.0091	0.0041
3	rs78057979	141031925	0.84	0.289034762536342	0.83	0.405269641990714	0.514770722782981	0.304552203402415	0.0048	0.0024	0.0269	0.1496	0.0052	0.1485	0.1857	0.0152	0.0027	0.0105	0.0063	0.0186	0.0044	0.0062	0.0313	0.1114	0.1528	0.0029	0.0023	0.0173	0.0253	0.017	0.0107	0.0235	0.0086	0.0041
3	rs114203060	141032086	0.84	0.289034762536342	0.83	0.405269641990714	0.507124840759446	0.297885461275152	0.0048	0.0023	0.0269	0.1495	0.0051	0.1487	0.1859	0.0151	0.0027	0.0105	0.0062	0.0186	0.0044	0.0062	0.0312	0.1115	0.1529	0.0029	0.0023	0.0173	0.0253	0.0169	0.0107	0.0234	0.0086	0.004
3	rs75378591	141039247	0.83	0.326509998324372	0.83	0.405269641990714	0.343405299642134	0.152621024875718	0.004	0.0018	0.0264	0.1486	0.0043	0.1554	0.192	0.014	0.0019	0.0103	0.0051	0.0161	0.0038	0.0055	0.0293	0.1137	0.1585	0.0032	0.0018	0.017	0.0251	0.0144	0.0103	0.0216	0.0072	0.0032
3	rs16851341	141040055	0.83	0.326509998324372	0.83	0.405269641990714	0.366370189501525	0.153097045109159	0.004	0.0018	0.0263	0.1487	0.0043	0.1555	0.192	0.014	0.0019	0.0103	0.0051	0.0161	0.0038	0.0054	0.0292	0.1137	0.1587	0.0032	0.0018	0.017	0.0252	0.0143	0.0103	0.0216	0.0072	0.0031
3	rs73232970	141044944	0.83	0.326509998324372	0.83	0.405269641990714	0.377973744443546	0.154146153780575	0.004	0.0018	0.0263	0.1487	0.0043	0.1555	0.192	0.014	0.0019	0.0103	0.0051	0.016	0.0038	0.0054	0.0292	0.1138	0.1588	0.0032	0.0018	0.017	0.0254	0.0143	0.0103	0.0216	0.0072	0.0031
3	rs6795197	141047072	0.83	0.326509998324372	0.83	0.405269641990714	0.381882534521643	0.155293550685093	0.004	0.0018	0.0263	0.1487	0.0043	0.1555	0.192	0.014	0.0019	0.0103	0.0051	0.016	0.0038	0.0054	0.0292	0.1138	0.1588	0.0032	0.0018	0.017	0.0254	0.0143	0.0103	0.0216	0.0072	0.0031
3	rs79428698	141049036	0.83	0.326509998324372	0.83	0.405269641990714	0.387144519797664	0.163604553338375	0.004	0.0018	0.0263	0.1487	0.0043	0.1554	0.1919	0.014	0.0018	0.0104	0.0051	0.016	0.0037	0.0054	0.0292	0.1139	0.1588	0.0032	0.0018	0.017	0.0256	0.0143	0.0103	0.0216	0.0072	0.0031
3	rs2102557	141049219	0.83	0.326509998324372	0.83	0.405269641990714	0.390319210634064	0.165069777592958	0.004	0.0018	0.0263	0.1487	0.0043	0.1554	0.1919	0.014	0.0018	0.0104	0.0051	0.016	0.0037	0.0054	0.0292	0.1139	0.1588	0.0032	0.0018	0.017	0.0256	0.0143	0.0103	0.0216	0.0072	0.0031
3	rs2871887	141054579	0.83	0.326509998324372	0.82	0.448736318624531	0.420984422000519	0.186258923627492	0.004	0.0018	0.0265	0.1486	0.0043	0.1552	0.192	0.0142	0.0018	0.0104	0.0051	0.0161	0.0037	0.0054	0.0293	0.114	0.1586	0.0031	0.0018	0.017	0.0257	0.0143	0.0103	0.0216	0.0071	0.003
3	rs13434224	141055841	0.83	0.326509998324372	0.82	0.448736318624531	0.363134934537425	0.175653502228685	0.004	0.0018	0.0266	0.1482	0.0043	0.1551	0.1919	0.0142	0.0018	0.0101	0.0053	0.0161	0.0038	0.0058	0.0293	0.1141	0.1586	0.0031	0.0018	0.0169	0.0257	0.0142	0.0104	0.0216	0.0071	0.003
3	rs73232977	141058002	0.83	0.326509998324372	0.82	0.448736318624531	0.338977022797073	0.167620352585726	0.0039	0.0018	0.0265	0.1484	0.0043	0.1551	0.1919	0.0142	0.0018	0.0101	0.0053	0.0161	0.0037	0.0057	0.0292	0.1142	0.1588	0.0031	0.0018	0.0169	0.0257	0.0142	0.0104	0.0216	0.0071	0.003
3	rs78803496	141063010	0.83	0.326509998324372	0.82	0.448736318624531	0.301935302935984	0.156924214096603	0.0038	0.0018	0.0264	0.1488	0.0043	0.155	0.1918	0.0142	0.0017	0.0101	0.0053	0.016	0.0037	0.0057	0.0288	0.1148	0.1593	0.003	0.0017	0.0168	0.0259	0.0141	0.0104	0.0216	0.007	0.003
3	rs56172250	141064550	0.83	0.326509998324372	0.82	0.448736318624531	0.271293598274925	0.148926348600194	0.0037	0.0017	0.0263	0.1489	0.0042	0.1553	0.1921	0.0142	0.0016	0.01	0.0052	0.0157	0.0035	0.0057	0.0287	0.115	0.1598	0.0029	0.0017	0.0167	0.026	0.0139	0.0104	0.0215	0.0068	0.0029
3	rs34655123	141067088	0.82	0.36720095628419	0.82	0.448736318624531	0.232335496283785	0.123649852477956	0.0033	0.0015	0.0258	0.1489	0.0042	0.1561	0.1934	0.0142	0.0013	0.01	0.0051	0.0149	0.003	0.0058	0.0282	0.1159	0.1616	0.0026	0.0015	0.0164	0.0265	0.0134	0.0104	0.0211	0.007	0.0026
3	rs13092660	141069782	0.82	0.36720095628419	0.82	0.448736318624531	0.222368252509815	0.120930346404373	0.0032	0.0015	0.0256	0.149	0.0041	0.1564	0.1938	0.014	0.0012	0.01	0.0051	0.0147	0.0029	0.0058	0.0281	0.1162	0.1621	0.0025	0.0015	0.0163	0.0267	0.0133	0.0104	0.021	0.0069	0.0025
3	rs79693587	141073725	0.82	0.36720095628419	0.81	0.49521423796015	0.217966483003397	0.121279973499453	0.0032	0.0014	0.0256	0.149	0.0041	0.1564	0.1939	0.0139	0.0012	0.01	0.0051	0.0146	0.0028	0.0058	0.0281	0.1162	0.1623	0.0025	0.0014	0.0163	0.0268	0.0132	0.0104	0.021	0.0069	0.0025
3	rs13095453	141074962	0.82	0.36720095628419	0.81	0.49521423796015	0.221954786911935	0.125593537459367	0.0032	0.0014	0.0256	0.149	0.0041	0.1565	0.1939	0.0139	0.0012	0.01	0.005	0.0146	0.0028	0.0058	0.028	0.1163	0.1627	0.0025	0.0014	0.0163	0.0268	0.0132	0.0104	0.021	0.0068	0.0025
3	rs78019542	141075669	0.82	0.36720095628419	0.81	0.49521423796015	0.227782405086979	0.125682155692457	0.0031	0.0014	0.0256	0.149	0.0041	0.1565	0.1939	0.0139	0.0012	0.01	0.005	0.0146	0.0028	0.0058	0.028	0.1163	0.1627	0.0025	0.0014	0.0163	0.0268	0.0132	0.0104	0.021	0.0068	0.0025
3	rs9857275	141078188	0.82	0.36720095628419	0.81	0.49521423796015	0.214667054054199	0.127637644228946	0.0031	0.0014	0.0256	0.1489	0.0041	0.1565	0.194	0.0139	0.0012	0.01	0.005	0.0146	0.0027	0.0058	0.028	0.1163	0.1628	0.0025	0.0014	0.0162	0.0268	0.0133	0.0104	0.0209	0.0068	0.0025
3	rs116415647	141085727	0.82	0.36720095628419	0.81	0.49521423796015	0.197702216344172	0.139050785882114	0.0031	0.0014	0.0256	0.1488	0.0041	0.1566	0.1942	0.0139	0.0011	0.01	0.0051	0.0145	0.0025	0.0059	0.0279	0.1162	0.163	0.0024	0.0014	0.0164	0.027	0.0135	0.0105	0.0208	0.0067	0.0024
3	rs144478038	141086069	0.82	0.36720095628419	0.81	0.49521423796015	0.19658129949975	0.139695333273199	0.0031	0.0014	0.0256	0.1488	0.0041	0.1566	0.1942	0.0139	0.0011	0.01	0.0051	0.0145	0.0025	0.0059	0.0279	0.1162	0.163	0.0024	0.0014	0.0164	0.0271	0.0135	0.0105	0.0208	0.0067	0.0024
3	rs6440003	141094209	0.82	0.36720095628419	0.81	0.49521423796015	0.185833208291315	0.18922542205828	0.0029	0.0014	0.0256	0.1484	0.0042	0.1565	0.1946	0.0138	9e-04	0.0101	0.0051	0.0146	0.0021	0.006	0.0278	0.1164	0.1636	0.0023	0.0013	0.0164	0.027	0.0139	0.0106	0.021	0.0066	0.0022
3	rs116669409	141095427	0.82	0.36720095628419	0.81	0.49521423796015	0.185833208291315	0.193343225549976	0.0029	0.0014	0.0257	0.1483	0.0042	0.1565	0.1946	0.0138	9e-04	0.0101	0.0051	0.0146	0.0021	0.006	0.0278	0.1165	0.1636	0.0023	0.0013	0.0164	0.027	0.0139	0.0106	0.021	0.0066	0.0022
3	rs80060248	141101781	0.82	0.36720095628419	0.81	0.49521423796015	0.189969845449615	0.215765508792263	0.0029	0.0014	0.0257	0.148	0.0042	0.1566	0.1945	0.0138	8e-04	0.0101	0.0051	0.0148	0.002	0.006	0.0278	0.1166	0.1639	0.0023	0.0012	0.0164	0.027	0.014	0.0106	0.0212	0.0064	0.0021
3	rs6763931	141102833	0.82	0.36720095628419	0.81	0.49521423796015	0.19057588901061	0.218665639742481	0.0029	0.0014	0.0257	0.1479	0.0042	0.1566	0.1945	0.0138	8e-04	0.0101	0.0051	0.0148	0.002	0.006	0.0278	0.1166	0.1639	0.0023	0.0012	0.0164	0.027	0.0141	0.0106	0.0212	0.0063	0.0021
3	rs75833696	141103299	0.82	0.36720095628419	0.81	0.49521423796015	0.19000769080128	0.219204095277494	0.0029	0.0014	0.0257	0.148	0.0042	0.1566	0.1946	0.0138	8e-04	0.0101	0.0051	0.0148	0.002	0.006	0.0278	0.1166	0.1638	0.0023	0.0012	0.0163	0.027	0.0141	0.0106	0.0212	0.0063	0.0021
3	rs724016	141105570	0.82	0.36720095628419	0.8	0.544775224122235	0.190045540469099	0.215444059008505	0.0029	0.0013	0.0256	0.1485	0.0042	0.1566	0.1947	0.0137	8e-04	0.0101	0.0051	0.0148	0.002	0.0059	0.0278	0.1165	0.1635	0.0023	0.0012	0.0161	0.0271	0.0141	0.0106	0.0213	0.0064	0.0021
3	rs10513136	141107612	0.82	0.36720095628419	0.8	0.544775224122235	0.191525044032989	0.217375121483188	0.0029	0.0013	0.0256	0.1486	0.0042	0.1566	0.1947	0.0137	8e-04	0.0101	0.0051	0.0148	0.002	0.0059	0.0278	0.1165	0.1635	0.0023	0.0012	0.0161	0.0271	0.0141	0.0106	0.0213	0.0064	0.0021
3	rs114097136	141114013	0.82	0.36720095628419	0.8	0.544775224122235	0.190424274534148	0.216301608967598	0.0029	0.0013	0.0256	0.1486	0.0042	0.1565	0.1948	0.0137	8e-04	0.0101	0.0051	0.0148	0.002	0.0059	0.0278	0.1166	0.1635	0.0023	0.0012	0.0161	0.0271	0.014	0.0106	0.0213	0.0064	0.0021
3	rs6807935	141114293	0.82	0.36720095628419	0.8	0.544775224122235	0.190424274534148	0.214801633322173	0.0029	0.0013	0.0255	0.1486	0.0042	0.1564	0.1948	0.0138	8e-04	0.0101	0.0051	0.0148	0.002	0.0059	0.0278	0.1165	0.1636	0.0023	0.0012	0.0162	0.0272	0.0141	0.0104	0.0213	0.0064	0.0021
3	rs115219969	141121855	0.82	0.36720095628419	0.8	0.544775224122235	0.188610287406298	0.220282308031626	0.0029	0.0013	0.0255	0.1488	0.0042	0.1562	0.1949	0.0138	8e-04	0.0101	0.0051	0.0148	0.002	0.0059	0.0278	0.1165	0.1634	0.0023	0.0012	0.0162	0.0273	0.0141	0.0105	0.0212	0.0064	0.0021
3	rs1344672	141125705	0.82	0.36720095628419	0.8	0.544775224122235	0.188572601757081	0.222552184077505	0.0029	0.0013	0.0255	0.1488	0.0042	0.1562	0.1949	0.0138	8e-04	0.0101	0.0051	0.0148	0.002	0.0059	0.0278	0.1165	0.1634	0.0023	0.0012	0.0162	0.0273	0.0141	0.0105	0.0212	0.0064	0.0021
3	rs34544234	141128677	0.82	0.36720095628419	0.8	0.544775224122235	0.174168323633269	0.221686572135252	0.0029	0.0013	0.0254	0.1488	0.0044	0.1562	0.1949	0.014	8e-04	0.0101	0.0051	0.0148	0.002	0.0059	0.0277	0.1165	0.1633	0.0023	0.0012	0.0162	0.0274	0.014	0.0105	0.0212	0.0064	0.002
3	rs9825379	141137035	0.82	0.36720095628419	0.8	0.544775224122235	0.141502441028606	0.247675215918046	0.0027	0.0013	0.0253	0.1494	0.0044	0.1567	0.1946	0.014	7e-04	0.0099	0.005	0.0147	0.0021	0.0058	0.0273	0.1172	0.1629	0.0022	0.0012	0.0165	0.028	0.014	0.0107	0.0208	0.0063	0.0016
3	rs76999624	141139125	0.82	0.36720095628419	0.8	0.544775224122235	0.141343239241691	0.247115092261109	0.0027	0.0013	0.0253	0.1495	0.0044	0.1567	0.1946	0.014	7e-04	0.0099	0.005	0.0147	0.0021	0.0058	0.0273	0.1172	0.1629	0.0022	0.0012	0.0165	0.028	0.014	0.0107	0.0208	0.0063	0.0017
3	rs73238073	141143399	0.82	0.36720095628419	0.8	0.544775224122235	0.132200827456727	0.233244511818629	0.0027	0.0012	0.0252	0.1495	0.0044	0.1569	0.1946	0.014	7e-04	0.0099	0.005	0.0147	0.0021	0.0058	0.0271	0.1171	0.1629	0.0021	0.0012	0.0166	0.028	0.014	0.0107	0.0208	0.0063	0.0017
3	rs10513137	141143430	0.82	0.36720095628419	0.8	0.544775224122235	0.132353764748476	0.234344671015195	0.0027	0.0012	0.0252	0.1495	0.0044	0.1569	0.1946	0.014	7e-04	0.0099	0.005	0.0147	0.0021	0.0058	0.0271	0.1171	0.1629	0.0021	0.0012	0.0166	0.028	0.014	0.0107	0.0208	0.0063	0.0017
3	rs77798204	141149711	0.82	0.36720095628419	0.8	0.544775224122235	0.117985503870621	0.227659807517001	0.0027	0.0012	0.0251	0.1499	0.0043	0.1571	0.1943	0.0141	7e-04	0.0099	0.005	0.0146	0.0021	0.0058	0.0269	0.1169	0.163	0.0021	0.0012	0.0166	0.028	0.014	0.0107	0.0209	0.0063	0.0016
3	rs7612543	141158212	0.82	0.36720095628419	0.8	0.544775224122235	0.141566151738187	0.306943876665039	0.0026	0.0012	0.0248	0.1511	0.0042	0.1572	0.1926	0.0148	6e-04	0.0097	0.0049	0.0146	0.0021	0.0059	0.0267	0.1164	0.1626	0.002	0.0011	0.0169	0.0289	0.0143	0.011	0.0213	0.0061	0.0016
3	rs7626871	141160882	0.82	0.36720095628419	0.8	0.544775224122235	0.13786788849527	0.316203641319812	0.0025	0.0012	0.0247	0.1511	0.0042	0.1571	0.1921	0.0148	6e-04	0.0097	0.0049	0.0146	0.0021	0.006	0.0265	0.1169	0.1623	0.002	0.0011	0.017	0.0292	0.0144	0.011	0.0214	0.006	0.0016
3	rs62282002	141162128	0.82	0.36720095628419	0.8	0.544775224122235	0.135590101578733	0.31042170516544	0.0025	0.0012	0.0246	0.1513	0.0042	0.1568	0.1921	0.0148	6e-04	0.0097	0.0049	0.0145	0.0021	0.0059	0.0264	0.1168	0.1626	0.002	0.0011	0.017	0.0294	0.0143	0.011	0.0214	0.006	0.0016
3	rs16851435	141162185	0.82	0.36720095628419	0.8	0.544775224122235	0.136056280065661	0.310541838394933	0.0025	0.0012	0.0246	0.1513	0.0042	0.1568	0.1921	0.0148	6e-04	0.0097	0.0049	0.0145	0.0021	0.0059	0.0264	0.1168	0.1626	0.002	0.0011	0.017	0.0294	0.0143	0.011	0.0214	0.006	0.0016
3	rs79052315	141176932	0.82	0.36720095628419	0.79	0.597486775499064	0.120860031139756	0.280483049118444	0.0025	0.0012	0.0244	0.1513	0.0043	0.1569	0.1925	0.0149	6e-04	0.0097	0.0048	0.0143	0.0022	0.0062	0.026	0.1165	0.161	0.0021	0.0011	0.0171	0.0297	0.0149	0.0111	0.0216	0.0063	0.0018
3	rs73869622	141180077	0.82	0.36720095628419	0.79	0.597486775499064	0.11915894301367	0.267873511848278	0.0026	0.0012	0.0244	0.1506	0.0043	0.157	0.1922	0.0149	7e-04	0.0096	0.0047	0.0142	0.0023	0.0063	0.0259	0.116	0.1619	0.0022	0.0012	0.0172	0.0299	0.015	0.0112	0.0215	0.0063	0.0019
3	rs76148730	141199699	0.81	0.411214762386647	0.8	0.544775224122235	0.167090608007603	0.268562937978987	0.0026	0.0012	0.0243	0.1507	0.0044	0.1566	0.1924	0.0149	6e-04	0.0097	0.0046	0.0142	0.0026	0.0064	0.0258	0.1154	0.162	0.0022	0.0012	0.0172	0.0301	0.015	0.0112	0.0216	0.0064	0.0019
3	rs78337796	141203649	0.81	0.411214762386647	0.8	0.544775224122235	0.179250023013538	0.275139778890467	0.0026	0.0012	0.0243	0.1507	0.0044	0.1565	0.1924	0.015	6e-04	0.0096	0.0046	0.0142	0.0027	0.0064	0.0258	0.1153	0.162	0.0022	0.0012	0.0172	0.0302	0.015	0.0112	0.0216	0.0064	0.0019
3	rs9819371	141206800	0.81	0.411214762386647	0.8	0.544775224122235	0.218703522950262	0.297885461275152	0.0026	0.0012	0.0243	0.1507	0.0044	0.1565	0.1924	0.015	6e-04	0.0096	0.0045	0.0142	0.0027	0.0064	0.0259	0.1152	0.1621	0.0022	0.0012	0.0173	0.0303	0.015	0.0112	0.0216	0.0064	0.0019
3	rs6808837	141217954	0.81	0.411214762386647	0.8	0.544775224122235	0.245332619758432	0.316686895620387	0.0026	0.0012	0.0243	0.1507	0.0044	0.1564	0.1924	0.015	6e-04	0.0095	0.0045	0.0142	0.0028	0.0064	0.026	0.1151	0.1621	0.0022	0.0012	0.0173	0.0303	0.015	0.0112	0.0216	0.0064	0.0019
3	rs10513140	141218057	0.81	0.411214762386647	0.8	0.544775224122235	0.245463688037318	0.317291270484632	0.0026	0.0012	0.0243	0.1507	0.0044	0.1564	0.1925	0.015	6e-04	0.0095	0.0045	0.0142	0.0028	0.0064	0.026	0.1151	0.1621	0.0022	0.0012	0.0173	0.0303	0.015	0.0112	0.0216	0.0064	0.0019
3	rs115794516	141224043	0.81	0.411214762386647	0.8	0.544775224122235	0.234077087418309	0.310902321078217	0.0026	0.0012	0.0243	0.1507	0.0046	0.1564	0.1925	0.015	6e-04	0.0095	0.0046	0.0141	0.0028	0.0064	0.026	0.1149	0.1621	0.0022	0.0012	0.0173	0.0303	0.0149	0.0112	0.0216	0.0064	0.0019
3	rs79267253	141224190	0.81	0.411214762386647	0.8	0.544775224122235	0.233906858806119	0.312947403340228	0.0026	0.0012	0.0243	0.1508	0.0046	0.1565	0.1925	0.015	6e-04	0.0095	0.0046	0.0142	0.0028	0.0064	0.026	0.1146	0.1621	0.0022	0.0012	0.0173	0.0303	0.0149	0.0112	0.0216	0.0065	0.0019
3	rs145408647	141226409	0.81	0.411214762386647	0.8	0.544775224122235	0.232165970890978	0.311743930993851	0.0026	0.0012	0.0243	0.1508	0.0046	0.1565	0.1925	0.015	6e-04	0.0095	0.0046	0.0142	0.0028	0.0064	0.026	0.1146	0.1621	0.0022	0.0012	0.0173	0.0303	0.0149	0.0112	0.0216	0.0065	0.0019
3	rs73238079	141233904	0.81	0.411214762386647	0.8	0.544775224122235	0.226067027623868	0.306824160239112	0.0026	0.0012	0.0243	0.1508	0.0047	0.1565	0.1922	0.015	6e-04	0.0095	0.0046	0.0141	0.0028	0.0064	0.026	0.1147	0.1622	0.0022	0.0012	0.0174	0.0303	0.0149	0.0112	0.0216	0.0065	0.0019
3	rs9865971	141237859	0.81	0.411214762386647	0.8	0.544775224122235	0.225774879759486	0.305747340710229	0.0026	0.0012	0.0243	0.1509	0.0048	0.1565	0.1922	0.015	6e-04	0.0095	0.0046	0.0141	0.0028	0.0065	0.026	0.1146	0.1622	0.0022	0.0012	0.0174	0.0303	0.0149	0.0112	0.0216	0.0065	0.0019
3	rs4683609	141246290	0.81	0.411214762386647	0.8	0.544775224122235	0.217026738069957	0.301094249939693	0.0026	0.0012	0.0243	0.1509	0.0049	0.1564	0.1922	0.015	6e-04	0.0095	0.0046	0.0141	0.0028	0.0065	0.026	0.1145	0.1621	0.0022	0.0012	0.0174	0.0303	0.0149	0.0112	0.0216	0.0065	0.0019
3	rs79308158	141248515	0.81	0.411214762386647	0.8	0.544775224122235	0.216904330435231	0.300499250035185	0.0026	0.0012	0.0243	0.1509	0.0049	0.1564	0.1922	0.015	6e-04	0.0095	0.0046	0.0141	0.0028	0.0065	0.026	0.1145	0.1621	0.0022	0.0012	0.0174	0.0303	0.0149	0.0112	0.0216	0.0065	0.0019
3	rs114672208	141257640	0.81	0.411214762386647	0.8	0.544775224122235	0.216007857730879	0.299429142349	0.0026	0.0012	0.0243	0.1509	0.0049	0.1564	0.1923	0.015	6e-04	0.0095	0.0046	0.0141	0.0028	0.0065	0.026	0.1145	0.1622	0.0022	0.0012	0.0174	0.0303	0.0149	0.0112	0.0216	0.0065	0.0019
3	rs77258934	141262589	0.81	0.411214762386647	0.8	0.544775224122235	0.21556040241381	0.299547986491734	0.0026	0.0012	0.0243	0.1509	0.0049	0.1564	0.1923	0.015	6e-04	0.0095	0.0046	0.0141	0.0028	0.0065	0.026	0.1145	0.1622	0.0022	0.0012	0.0174	0.0303	0.0149	0.0112	0.0216	0.0065	0.0019
3	rs60654199	141267295	0.81	0.411214762386647	0.8	0.544775224122235	0.215682384039708	0.29669965162575	0.0026	0.0012	0.0243	0.1509	0.0049	0.1564	0.1923	0.015	6e-04	0.0095	0.0046	0.0141	0.0028	0.0065	0.026	0.1145	0.1621	0.0022	0.0012	0.0174	0.0303	0.0149	0.0112	0.0216	0.0065	0.0019
3	rs77187680	141278232	0.81	0.411214762386647	0.8	0.544775224122235	0.210111330034432	0.289144455305643	0.0026	0.0012	0.0243	0.1509	0.0049	0.1564	0.1923	0.015	6e-04	0.0095	0.0046	0.0141	0.0028	0.0065	0.026	0.1145	0.1621	0.0022	0.0012	0.0174	0.0303	0.0149	0.0112	0.0216	0.0065	0.0019
3	rs77586571	141280448	0.81	0.411214762386647	0.8	0.544775224122235	0.207993520767264	0.287969307323229	0.0026	0.0012	0.0243	0.1509	0.0049	0.1564	0.1923	0.015	6e-04	0.0095	0.0046	0.0141	0.0028	0.0065	0.026	0.1145	0.1621	0.0022	0.0012	0.0174	0.0303	0.0149	0.0112	0.0216	0.0065	0.0019
3	rs73238087	141292466	0.81	0.411214762386647	0.8	0.544775224122235	0.216252143740311	0.263862866923018	0.0026	0.0012	0.0242	0.1508	0.0049	0.1564	0.1921	0.015	6e-04	0.0095	0.0046	0.0142	0.0029	0.0065	0.026	0.1146	0.1621	0.0022	0.0012	0.0174	0.0302	0.0149	0.0112	0.0216	0.0065	0.0019
3	rs13063991	141293755	0.81	0.411214762386647	0.79	0.597486775499064	0.221129145306592	0.262149802672913	0.0026	0.0012	0.0242	0.1508	0.0049	0.1564	0.192	0.015	6e-04	0.0095	0.0046	0.0142	0.0029	0.0065	0.026	0.1146	0.1621	0.0022	0.0012	0.0174	0.0302	0.0149	0.0112	0.0216	0.0065	0.0019
3	rs114264974	141299334	0.81	0.411214762386647	0.79	0.597486775499064	0.225441254193203	0.259075095769488	0.0026	0.0012	0.0241	0.1508	0.0049	0.1564	0.192	0.015	6e-04	0.0095	0.0046	0.0142	0.0029	0.0065	0.026	0.1146	0.1621	0.0022	0.0012	0.0174	0.0302	0.0149	0.0112	0.0216	0.0066	0.0019
3	rs295322	141326602	0.81	0.411214762386647	0.79	0.597486775499064	0.249281395764224	0.24778728896017	0.0026	0.0012	0.024	0.1508	0.0049	0.1564	0.1918	0.0151	6e-04	0.0095	0.0046	0.0142	0.003	0.0065	0.026	0.1147	0.1621	0.0022	0.0012	0.0174	0.0302	0.0149	0.0112	0.0216	0.0066	0.0019
3	rs78623294	141333721	0.81	0.411214762386647	0.79	0.597486775499064	0.251003274370851	0.247675215918046	0.0026	0.0012	0.024	0.1509	0.0049	0.1563	0.1917	0.0151	6e-04	0.0094	0.0046	0.0142	0.003	0.0065	0.0261	0.1148	0.1621	0.0022	0.0012	0.0175	0.0302	0.0148	0.0111	0.0216	0.0066	0.0019
3	rs73871847	141337435	0.81	0.411214762386647	0.79	0.597486775499064	0.264829466026233	0.243651343463294	0.0027	0.0012	0.0239	0.1512	0.0048	0.1562	0.1915	0.0152	6e-04	0.0094	0.0045	0.0142	0.003	0.0065	0.0261	0.1149	0.1622	0.0022	0.0012	0.0175	0.0303	0.0148	0.0111	0.0216	0.0065	0.002
3	rs295301	141338641	0.82	0.36720095628419	0.79	0.597486775499064	0.267020546791475	0.257145012194247	0.0027	0.0011	0.0239	0.1515	0.0048	0.1555	0.1917	0.0154	6e-04	0.0093	0.0045	0.0142	0.003	0.0066	0.0263	0.1152	0.1611	0.0022	0.0012	0.0176	0.0304	0.0148	0.011	0.0218	0.0066	0.002
3	rs295307	141342745	0.83	0.326509998324372	0.79	0.597486775499064	0.19851617958375	0.581532565821943	0.002	0.0014	0.0241	0.1521	0.0056	0.1608	0.1892	0.0179	5e-04	0.0079	0.0042	0.0152	0.0022	0.0068	0.0264	0.1135	0.1592	0.001	0.0013	0.0175	0.0297	0.0152	0.0116	0.022	0.006	0.0011
3	rs2677430	141343009	0.83	0.326509998324372	0.79	0.597486775499064	0.203518608259679	0.574145791190466	0.002	0.0014	0.0241	0.1521	0.0056	0.1608	0.1891	0.0179	5e-04	0.0079	0.0042	0.0152	0.0022	0.0068	0.0264	0.1135	0.1592	0.001	0.0013	0.0175	0.0297	0.0152	0.0116	0.0221	0.006	0.0011
3	rs13072855	141344198	0.83	0.326509998324372	0.79	0.597486775499064	0.207754531367486	0.575706472233127	0.002	0.0014	0.0241	0.1521	0.0056	0.1609	0.1891	0.018	5e-04	0.0079	0.0042	0.0152	0.0022	0.0068	0.0264	0.1134	0.1591	0.001	0.0013	0.0176	0.0298	0.0152	0.0116	0.0221	0.006	0.0011
3	Affx-21291542	141344672	0.83	0.326509998324372	0.79	0.597486775499064	0.205294058452158	0.570460997327925	0.002	0.0014	0.0241	0.152	0.0056	0.1608	0.1891	0.018	5e-04	0.0079	0.0042	0.0152	0.0022	0.0068	0.0264	0.1134	0.1591	0.001	0.0013	0.0176	0.0298	0.0153	0.0116	0.0221	0.0061	0.0011
3	rs2176410	141346056	0.83	0.326509998324372	0.79	0.597486775499064	0.204109455035098	0.580110261356607	0.002	0.0014	0.0241	0.1515	0.0057	0.1608	0.1893	0.0181	5e-04	0.008	0.0042	0.0152	0.0022	0.0068	0.0265	0.1135	0.1589	0.001	0.0013	0.0176	0.0298	0.0154	0.0116	0.0221	0.0062	0.0011
3	rs2172474	141351896	0.83	0.326509998324372	0.79	0.597486775499064	0.204859253400398	0.618513107593303	0.0019	0.0014	0.0242	0.1514	0.006	0.161	0.1894	0.0182	4e-04	0.0082	0.0041	0.0155	0.002	0.0068	0.0264	0.1131	0.1589	0.001	0.0013	0.0176	0.0298	0.0155	0.0113	0.0222	0.0062	0.001
3	rs75742486	141354861	0.83	0.326509998324372	0.79	0.597486775499064	0.205017303981157	0.648713184599272	0.0018	0.0013	0.0242	0.1513	0.006	0.161	0.1894	0.0182	4e-04	0.0082	0.0041	0.0156	0.002	0.0068	0.0265	0.113	0.1589	0.001	0.0013	0.0176	0.0298	0.0155	0.0113	0.0222	0.0062	0.001
3	rs6774127	141362755	0.83	0.326509998324372	0.79	0.597486775499064	0.199838057993358	0.659244400901083	0.0018	0.0014	0.0243	0.1512	0.0061	0.1611	0.1894	0.0183	4e-04	0.0082	0.004	0.0159	0.002	0.0066	0.0265	0.1128	0.159	9e-04	0.0013	0.0177	0.0298	0.0155	0.0112	0.0223	0.0061	0.001
3	rs295318	141363176	0.83	0.326509998324372	0.79	0.597486775499064	0.196272719568835	0.655290615295562	0.0018	0.0014	0.0243	0.1512	0.0061	0.1612	0.1894	0.0182	4e-04	0.0083	0.004	0.0159	0.002	0.0066	0.0264	0.1129	0.1589	9e-04	0.0013	0.0177	0.0298	0.0155	0.0112	0.0223	0.0061	0.001
