## Supplementary Tab. 8 for "Sparse haplotype-based fine-scale local ancestry inference at scale reveals recent selection on immune responses": 304206_file09 (part 34 of 161)

Chromosome	rs_number	hg19_GRCh37_Position	LDAS_26pop	-log10(p_LDAS_26pop)	LDAS_5continent	-log10(p_LDAS_5continent)	-log10(p_AAS_26pop)	-log10(p_AAS_5continent)	prob_ACB	prob_ASW	prob_BEB	prob_CDX	prob_CEU	prob_CHB	prob_CHS	prob_CLM	prob_ESN	prob_FIN	prob_GBR	prob_GIH	prob_GWD	prob_IBS	prob_ITU	prob_JPT	prob_KHV	prob_LWK	prob_MSL	prob_MXL	prob_PEL	prob_PJL	prob_PUR	prob_STU	prob_TSI	prob_YRI
3	rs1994846	141368245	0.83	0.326509998324372	0.79	0.597486775499064	0.196542711908025	0.651196190795417	0.0018	0.0014	0.0243	0.1511	0.0061	0.1612	0.1894	0.0183	4e-04	0.0083	0.004	0.016	0.002	0.0066	0.0264	0.1128	0.159	9e-04	0.0013	0.0177	0.0298	0.0155	0.0112	0.0223	0.0061	9e-04
3	rs73239714	141370583	0.83	0.326509998324372	0.79	0.597486775499064	0.200110828376702	0.653535137165175	0.0018	0.0014	0.0243	0.1511	0.0061	0.1612	0.1894	0.0183	4e-04	0.0083	0.004	0.016	0.002	0.0066	0.0264	0.1128	0.1589	9e-04	0.0013	0.0177	0.0299	0.0155	0.0113	0.0223	0.0061	9e-04
3	rs6784413	141374744	0.83	0.326509998324372	0.79	0.597486775499064	0.199760162415445	0.654120175913925	0.0018	0.0014	0.0243	0.1511	0.0061	0.1612	0.1894	0.0183	4e-04	0.0083	0.004	0.016	0.002	0.0066	0.0264	0.1128	0.1589	9e-04	0.0013	0.0177	0.0299	0.0155	0.0113	0.0223	0.0061	9e-04
3	rs57116525	141380000	0.83	0.326509998324372	0.79	0.597486775499064	0.227908203897162	0.681013155697473	0.0018	0.0014	0.0243	0.1504	0.0061	0.1611	0.1896	0.0183	4e-04	0.0082	0.004	0.0162	0.002	0.0067	0.0266	0.1127	0.1588	8e-04	0.0014	0.018	0.0297	0.0154	0.0113	0.0227	0.006	0.001
3	rs74868179	141380727	0.83	0.326509998324372	0.79	0.597486775499064	0.239431280174434	0.671432676443995	0.0018	0.0014	0.0244	0.1503	0.0061	0.1612	0.1893	0.0184	5e-04	0.0082	0.0041	0.0163	0.002	0.0067	0.0266	0.1126	0.1588	8e-04	0.0014	0.0181	0.0297	0.0154	0.0114	0.0226	0.006	0.001
3	rs72996335	141381147	0.83	0.326509998324372	0.79	0.597486775499064	0.229757691613486	0.706362679780901	0.0018	0.0014	0.0243	0.1502	0.0061	0.1612	0.1892	0.0184	5e-04	0.0082	0.0041	0.0163	0.002	0.0067	0.0265	0.1128	0.1586	8e-04	0.0014	0.0181	0.0298	0.0154	0.0114	0.0226	0.006	0.001
3	rs13081185	141385862	0.83	0.326509998324372	0.79	0.597486775499064	0.219072565534883	0.752081541708156	0.0018	0.0014	0.0239	0.1506	0.0061	0.1627	0.1886	0.0185	6e-04	0.0083	0.0043	0.0164	0.0023	0.0069	0.0261	0.1125	0.1569	8e-04	0.0014	0.018	0.0298	0.0153	0.0115	0.0224	0.006	0.001
3	rs4365602	141387027	0.83	0.326509998324372	0.79	0.597486775499064	0.218457688114288	0.771605394462297	0.0018	0.0014	0.0238	0.1506	0.006	0.163	0.1886	0.0185	6e-04	0.0082	0.0044	0.0165	0.0023	0.0069	0.0261	0.1125	0.1567	7e-04	0.0014	0.018	0.03	0.0153	0.0115	0.0224	0.006	0.001
3	rs1568172	141400479	0.83	0.326509998324372	0.79	0.597486775499064	0.224858070957963	0.775249643012696	0.0018	0.0014	0.0238	0.1507	0.0061	0.1632	0.1887	0.0185	6e-04	0.0082	0.0044	0.0163	0.0023	0.007	0.0261	0.1125	0.1564	7e-04	0.0014	0.018	0.0299	0.0153	0.0116	0.0225	0.006	0.001
3	rs73226615	141400547	0.83	0.326509998324372	0.79	0.597486775499064	0.225066254031405	0.775249643012696	0.0018	0.0014	0.0238	0.1507	0.0061	0.1632	0.1887	0.0185	6e-04	0.0082	0.0044	0.0163	0.0023	0.007	0.0261	0.1125	0.1564	7e-04	0.0014	0.018	0.0299	0.0153	0.0116	0.0225	0.006	0.001
3	rs73226617	141400653	0.83	0.326509998324372	0.79	0.597486775499064	0.225399570326386	0.772060723035441	0.0018	0.0014	0.0238	0.1507	0.0061	0.1632	0.1887	0.0185	6e-04	0.0082	0.0044	0.0163	0.0023	0.007	0.0261	0.1125	0.1564	7e-04	0.0014	0.018	0.0299	0.0153	0.0116	0.0225	0.006	0.001
3	rs79172573	141400883	0.83	0.326509998324372	0.79	0.597486775499064	0.225774879759486	0.768722994100177	0.0018	0.0014	0.0238	0.1507	0.0061	0.1632	0.1887	0.0185	6e-04	0.0082	0.0044	0.0163	0.0023	0.007	0.0261	0.1125	0.1564	7e-04	0.0014	0.018	0.03	0.0152	0.0116	0.0225	0.006	0.001
3	rs34015948	141401381	0.83	0.326509998324372	0.79	0.597486775499064	0.228243856284691	0.764328042299734	0.0019	0.0014	0.0237	0.1507	0.0061	0.1632	0.1887	0.0185	6e-04	0.0082	0.0044	0.0162	0.0023	0.007	0.0261	0.1125	0.1563	7e-04	0.0014	0.018	0.0301	0.015	0.0116	0.0225	0.006	0.001
3	rs1568171	141401451	0.83	0.326509998324372	0.79	0.597486775499064	0.228495775873397	0.765842926999126	0.0019	0.0014	0.0237	0.1507	0.0061	0.1632	0.1887	0.0185	6e-04	0.0082	0.0044	0.0162	0.0023	0.007	0.0261	0.1125	0.1563	7e-04	0.0014	0.018	0.0301	0.015	0.0116	0.0225	0.006	0.001
3	rs114276126	141401523	0.83	0.326509998324372	0.79	0.597486775499064	0.228411785506564	0.772667917896171	0.0019	0.0014	0.0237	0.1507	0.0061	0.1632	0.1887	0.0185	6e-04	0.0082	0.0044	0.0162	0.0023	0.007	0.0261	0.1125	0.1563	7e-04	0.0014	0.018	0.0301	0.015	0.0116	0.0225	0.006	0.001
3	rs11923790	141403784	0.83	0.326509998324372	0.79	0.597486775499064	0.21208006912708	0.744995366120845	0.0019	0.0014	0.0237	0.1503	0.0061	0.163	0.1883	0.0185	6e-04	0.0084	0.0047	0.0162	0.0024	0.0071	0.0261	0.1127	0.1561	8e-04	0.0015	0.018	0.03	0.015	0.0115	0.0225	0.0062	0.0011
3	rs114849503	141404643	0.83	0.326509998324372	0.79	0.597486775499064	0.203833605827161	0.767661644831847	0.0019	0.0015	0.0236	0.1498	0.0061	0.1631	0.1881	0.0185	7e-04	0.0084	0.0048	0.0161	0.0025	0.0071	0.0261	0.1128	0.156	9e-04	0.0016	0.018	0.0301	0.0151	0.0114	0.0225	0.0063	0.0011
3	rs12485563	141405708	0.83	0.326509998324372	0.79	0.597486775499064	0.184602402190149	0.729068029338685	0.0019	0.0015	0.0236	0.149	0.0062	0.1631	0.1875	0.0185	8e-04	0.0085	0.0049	0.016	0.0027	0.0071	0.0261	0.1132	0.1557	0.0011	0.0017	0.018	0.0302	0.0151	0.0113	0.0225	0.0064	0.0012
3	rs78209968	141408416	0.83	0.326509998324372	0.79	0.597486775499064	0.0728229586636821	0.583098070253111	0.0021	0.0021	0.0232	0.1469	0.0067	0.1652	0.1834	0.0183	0.0017	0.0083	0.0054	0.0157	0.0032	0.0073	0.0247	0.1131	0.1545	0.0019	0.0023	0.0179	0.03	0.0154	0.012	0.0239	0.0068	0.0017
3	rs17195428	141409701	0.83	0.326509998324372	0.79	0.597486775499064	0.0563189293742314	0.505842229040034	0.0022	0.0024	0.0232	0.1461	0.0067	0.1664	0.1817	0.0183	0.0021	0.0084	0.0057	0.0156	0.0028	0.0075	0.0242	0.1131	0.1541	0.0022	0.0026	0.0179	0.0302	0.0154	0.0121	0.0239	0.007	0.002
3	rs72998346	141409843	0.83	0.326509998324372	0.79	0.597486775499064	0.0568358974722665	0.526148099722774	0.0022	0.0024	0.0231	0.1462	0.0067	0.1665	0.1817	0.0183	0.0022	0.0084	0.0057	0.0156	0.0028	0.0075	0.0241	0.113	0.1541	0.0022	0.0026	0.0179	0.0302	0.0153	0.0121	0.0239	0.007	0.002
3	rs115132115	141413321	0.84	0.289034762536342	0.79	0.597486775499064	0.0577165551686498	0.421097413640073	0.0023	0.0027	0.0227	0.1469	0.0068	0.1681	0.181	0.0185	0.0028	0.0082	0.0058	0.0153	0.0028	0.0076	0.0234	0.112	0.1539	0.0027	0.0026	0.0179	0.0301	0.0149	0.0119	0.0235	0.0071	0.0023
3	rs72493199	141415633	0.83	0.326509998324372	0.79	0.597486775499064	0.0774390932690942	0.460075454014075	0.0023	0.0029	0.0226	0.1478	0.007	0.1692	0.18	0.0185	0.0031	0.008	0.0059	0.0153	0.0028	0.0075	0.0227	0.1111	0.154	0.0034	0.0029	0.0178	0.0299	0.0145	0.0117	0.0232	0.0072	0.0025
3	rs73226624	141416301	0.83	0.326509998324372	0.8	0.544775224122235	0.0940280693893799	0.460343720140596	0.0024	0.003	0.0224	0.148	0.0069	0.1695	0.1799	0.0185	0.0031	0.0081	0.006	0.0154	0.0028	0.0077	0.0221	0.1108	0.1541	0.0036	0.003	0.0178	0.03	0.0141	0.0115	0.0231	0.0074	0.0026
3	rs4683622	141416839	0.83	0.326509998324372	0.8	0.544775224122235	0.0921810666927822	0.348183447255565	0.0024	0.003	0.0223	0.1482	0.0069	0.1697	0.1799	0.0185	0.0032	0.0081	0.0061	0.0155	0.0028	0.0079	0.0217	0.1105	0.1543	0.0038	0.0031	0.0178	0.0301	0.0137	0.0113	0.023	0.0076	0.0027
3	rs35525057	141418086	0.82	0.36720095628419	0.8	0.544775224122235	0.111424084985996	0.314755190716147	0.0025	0.0031	0.0219	0.1495	0.007	0.1717	0.1796	0.0183	0.0034	0.008	0.0069	0.0153	0.0026	0.0079	0.02	0.1102	0.1533	0.0041	0.0031	0.0177	0.031	0.0128	0.0111	0.0222	0.0078	0.0028
3	rs57566465	141418309	0.82	0.36720095628419	0.8	0.544775224122235	0.100223234874507	0.299904604025761	0.0025	0.0032	0.0219	0.1494	0.007	0.1717	0.1798	0.0182	0.0034	0.008	0.007	0.0153	0.0025	0.0079	0.0197	0.1102	0.1533	0.0041	0.0032	0.0178	0.0311	0.0128	0.0111	0.0223	0.0078	0.0029
3	rs9818297	141419174	0.82	0.36720095628419	0.8	0.544775224122235	0.114956559866493	0.30323917236499	0.0026	0.0032	0.0215	0.1486	0.0068	0.1723	0.1799	0.0179	0.0032	0.0081	0.0074	0.0154	0.0024	0.0077	0.0191	0.1107	0.1538	0.0045	0.0031	0.018	0.0311	0.0127	0.0114	0.0222	0.0077	0.0029
3	rs9881266	141420071	0.82	0.36720095628419	0.8	0.544775224122235	0.118213909537086	0.267414200360068	0.0026	0.0032	0.0215	0.1485	0.0067	0.1724	0.1799	0.0179	0.0031	0.0081	0.0075	0.0154	0.0024	0.0077	0.0186	0.1108	0.1539	0.0045	0.0032	0.018	0.0311	0.0127	0.0114	0.0222	0.0077	0.0029
3	rs113681806	141420129	0.82	0.36720095628419	0.8	0.544775224122235	0.117785870790606	0.270864990982029	0.0026	0.0032	0.0219	0.1484	0.0067	0.1726	0.1798	0.0179	0.0031	0.0081	0.0075	0.0154	0.0024	0.0077	0.0186	0.1107	0.1538	0.0045	0.0032	0.018	0.0311	0.0126	0.0114	0.0222	0.0077	0.0028
3	rs79734840	141420371	0.82	0.36720095628419	0.8	0.544775224122235	0.117814377124646	0.252959970246721	0.0026	0.0032	0.0219	0.1484	0.0067	0.1728	0.1798	0.0179	0.0031	0.0081	0.0076	0.0154	0.0024	0.0077	0.0185	0.1106	0.1537	0.0045	0.0031	0.018	0.0311	0.0126	0.0114	0.0222	0.0077	0.0028
3	rs56125613	141420688	0.82	0.36720095628419	0.8	0.544775224122235	0.115462721838774	0.231268441210747	0.0026	0.0032	0.0219	0.1484	0.0067	0.1731	0.1798	0.0178	0.0031	0.0081	0.0076	0.0154	0.0024	0.0077	0.0184	0.1106	0.1537	0.0046	0.0031	0.0181	0.0312	0.0126	0.0114	0.0222	0.0077	0.0028
3	rs60317204	141421062	0.82	0.36720095628419	0.8	0.544775224122235	0.117387225751036	0.240314210332583	0.0026	0.0032	0.0219	0.1483	0.0068	0.1732	0.1797	0.0179	0.0031	0.0081	0.0076	0.0154	0.0024	0.0078	0.0183	0.1106	0.1538	0.0046	0.0031	0.0181	0.0311	0.0126	0.0114	0.0222	0.0077	0.0028
3	rs17787760	141426649	0.81	0.411214762386647	0.8	0.544775224122235	0.106372785140135	0.19344655532836	0.0028	0.0033	0.0215	0.1499	0.0068	0.1738	0.1783	0.0182	0.0032	0.0082	0.0076	0.0152	0.0024	0.0077	0.0173	0.1105	0.1545	0.0043	0.0031	0.0182	0.031	0.0125	0.0116	0.0216	0.008	0.0028
3	rs66820134	141426993	0.81	0.411214762386647	0.8	0.544775224122235	0.10562491727866	0.193860061239664	0.0028	0.0033	0.0215	0.1501	0.0068	0.1739	0.1781	0.0182	0.0032	0.0082	0.0076	0.0152	0.0024	0.0077	0.0173	0.1105	0.1547	0.0043	0.0031	0.0182	0.0309	0.0124	0.0116	0.0216	0.008	0.0028
3	rs9875298	141427864	0.81	0.411214762386647	0.81	0.49521423796015	0.0930647435809707	0.175553532120701	0.0028	0.0032	0.0216	0.1505	0.0068	0.1744	0.1775	0.0183	0.0031	0.0082	0.0076	0.0152	0.0023	0.0077	0.017	0.1106	0.1551	0.0039	0.0031	0.0181	0.0308	0.0125	0.0115	0.0215	0.0081	0.0028
3	rs9842908	141428857	0.8	0.458652199356866	0.82	0.448736318624531	0.100481376035492	0.152240590799791	0.0029	0.0033	0.0219	0.151	0.0067	0.175	0.175	0.0185	0.0029	0.0081	0.0076	0.0161	0.0022	0.0076	0.0172	0.1107	0.1553	0.004	0.0031	0.018	0.0307	0.0127	0.0115	0.0215	0.0081	0.0028
3	rs73870326	141429342	0.8	0.458652199356866	0.82	0.448736318624531	0.0987597506232139	0.155676690275074	0.003	0.0033	0.022	0.1514	0.0066	0.175	0.1747	0.0185	0.0028	0.0081	0.0076	0.0163	0.0021	0.0075	0.017	0.1107	0.1555	0.004	0.003	0.018	0.0305	0.0127	0.0114	0.0215	0.0084	0.0028
3	rs73226642	141436206	0.79	0.509607847349147	0.82	0.448736318624531	0.13736669741761	0.159236617507355	0.003	0.0033	0.0223	0.1518	0.006	0.1759	0.1747	0.0187	0.0025	0.0081	0.0073	0.0176	0.0018	0.0068	0.0171	0.1113	0.1553	0.004	0.0028	0.0176	0.031	0.0121	0.0116	0.0214	0.0081	0.0022
3	rs71314597	141440448	0.78	0.56417027826485	0.83	0.405269641990714	0.140802754373776	0.149209398880915	0.003	0.0033	0.0224	0.1517	0.006	0.176	0.1747	0.0188	0.0025	0.0081	0.0073	0.0177	0.0018	0.0068	0.0172	0.1113	0.1552	0.004	0.0028	0.0176	0.031	0.0121	0.0116	0.0214	0.0081	0.0022
3	rs9847061	141442131	0.78	0.56417027826485	0.83	0.405269641990714	0.138558814642744	0.156828124956511	0.003	0.0033	0.0223	0.1516	0.006	0.1761	0.1747	0.0189	0.0025	0.0081	0.0072	0.0178	0.0018	0.0068	0.0175	0.1111	0.1552	0.004	0.0028	0.0176	0.0311	0.0121	0.0116	0.0214	0.0082	0.0022
3	rs10433346	141444530	0.78	0.56417027826485	0.83	0.405269641990714	0.143100351929379	0.160010082057872	0.003	0.0032	0.0222	0.1517	0.006	0.1762	0.1748	0.0189	0.0025	0.0081	0.0072	0.0178	0.0018	0.0068	0.0175	0.1111	0.1551	0.004	0.0027	0.0176	0.031	0.0121	0.0116	0.0214	0.0082	0.0021
3	rs75240691	141445899	0.78	0.56417027826485	0.83	0.405269641990714	0.142204201636266	0.152335667449292	0.003	0.0032	0.0222	0.1516	0.006	0.1762	0.1747	0.0189	0.0024	0.0081	0.0072	0.0179	0.0018	0.0068	0.0175	0.1111	0.155	0.004	0.0027	0.0176	0.031	0.0121	0.0116	0.0214	0.0082	0.0021
3	rs78048617	141446248	0.78	0.56417027826485	0.83	0.405269641990714	0.141948775962552	0.152525884493987	0.003	0.0032	0.0222	0.1516	0.006	0.1762	0.1747	0.0189	0.0024	0.0081	0.0072	0.0179	0.0018	0.0068	0.0175	0.1112	0.155	0.004	0.0027	0.0176	0.0309	0.0121	0.0116	0.0214	0.0082	0.0021
3	rs56006348	141453241	0.78	0.56417027826485	0.81	0.49521423796015	0.129738096895832	0.140895232117075	0.003	0.0033	0.0225	0.1517	0.0063	0.1763	0.1743	0.0192	0.0023	0.0082	0.0071	0.0183	0.0017	0.0067	0.0174	0.1116	0.1544	0.004	0.0025	0.0175	0.0305	0.0122	0.0118	0.0213	0.0084	0.002
3	rs954277	141453530	0.78	0.56417027826485	0.81	0.49521423796015	0.128682605207001	0.140895232117075	0.003	0.0033	0.0225	0.1517	0.0063	0.1763	0.1743	0.0192	0.0023	0.0082	0.0071	0.0183	0.0017	0.0067	0.0174	0.1116	0.1543	0.004	0.0025	0.0175	0.0305	0.0122	0.0118	0.0213	0.0084	0.002
3	rs16851720	141463298	0.78	0.56417027826485	0.81	0.49521423796015	0.108067474595933	0.129514703686575	0.0029	0.0032	0.0227	0.1523	0.0067	0.1761	0.1747	0.0196	0.0022	0.0082	0.0072	0.0186	0.0017	0.0067	0.0173	0.1117	0.1544	0.0039	0.0022	0.0175	0.0299	0.012	0.0116	0.0211	0.0085	0.0019
3	rs1055690	141466147	0.78	0.56417027826485	0.81	0.49521423796015	0.106319257352102	0.130232445763723	0.0029	0.0032	0.0227	0.1522	0.0067	0.1761	0.1747	0.0196	0.0022	0.0082	0.0072	0.0186	0.0017	0.0067	0.0173	0.1117	0.1544	0.004	0.0023	0.0175	0.0298	0.012	0.0115	0.0211	0.0085	0.002
3	rs16851736	141469078	0.78	0.56417027826485	0.81	0.49521423796015	0.103033149419624	0.128887886765328	0.0029	0.0032	0.0227	0.1522	0.0068	0.176	0.1746	0.0196	0.0022	0.0082	0.0072	0.0186	0.0018	0.0067	0.0172	0.1118	0.1544	0.004	0.0023	0.0174	0.0298	0.012	0.0116	0.021	0.0085	0.002
3	rs2677424	141486004	0.78	0.56417027826485	0.82	0.448736318624531	0.0912540654217185	0.13630081096927	0.0029	0.0032	0.023	0.1521	0.0069	0.1754	0.1742	0.0197	0.0021	0.0083	0.0072	0.0186	0.0019	0.0067	0.0172	0.1123	0.1545	0.0039	0.0022	0.0174	0.0297	0.0121	0.0118	0.0209	0.0085	0.002
3	rs2681689	141486583	0.78	0.56417027826485	0.82	0.448736318624531	0.0868960842637275	0.13730679929143	0.0028	0.0032	0.0229	0.1522	0.0069	0.1751	0.1741	0.0197	0.0021	0.0084	0.0072	0.0188	0.0019	0.0067	0.0173	0.1123	0.1544	0.0039	0.0022	0.0174	0.0297	0.0121	0.0119	0.0209	0.0085	0.0019
3	rs80104437	141496457	0.78	0.56417027826485	0.82	0.448736318624531	0.0870376010472014	0.122857982015617	0.0026	0.0033	0.0228	0.1522	0.0071	0.1755	0.1744	0.0197	0.0021	0.0081	0.007	0.0186	0.0019	0.0064	0.0173	0.1131	0.1545	0.0038	0.0022	0.0171	0.0295	0.0122	0.0117	0.0211	0.0084	0.0018
3	rs4588340	141496818	0.78	0.56417027826485	0.82	0.448736318624531	0.0870376010472014	0.121105112509789	0.0026	0.0033	0.0228	0.1522	0.0071	0.1755	0.1744	0.0197	0.0021	0.0081	0.007	0.0186	0.0019	0.0064	0.0173	0.1131	0.1545	0.0038	0.0022	0.0171	0.0295	0.0122	0.0117	0.0211	0.0084	0.0018
3	rs115890999	141499806	0.78	0.56417027826485	0.82	0.448736318624531	0.0906716397038753	0.119361731469192	0.0026	0.0033	0.0228	0.1521	0.0071	0.1757	0.1744	0.0197	0.0021	0.008	0.007	0.0187	0.0019	0.0063	0.0173	0.1133	0.1544	0.0038	0.0021	0.017	0.0295	0.0123	0.0117	0.0211	0.0084	0.0017
3	rs2681696	141500594	0.78	0.56417027826485	0.82	0.448736318624531	0.0909868274939778	0.120930346404373	0.0026	0.0034	0.0228	0.1521	0.0071	0.1757	0.1745	0.0197	0.0021	0.008	0.007	0.0187	0.0019	0.0062	0.0173	0.1134	0.1544	0.0038	0.0021	0.017	0.0294	0.0123	0.0117	0.0211	0.0084	0.0017
3	rs79358164	141505346	0.78	0.56417027826485	0.82	0.448736318624531	0.0916192797475995	0.118580322134213	0.0026	0.0034	0.0228	0.1522	0.0071	0.1757	0.1744	0.0197	0.0021	0.0079	0.007	0.0187	0.0019	0.0062	0.0174	0.1134	0.1544	0.0037	0.0021	0.017	0.0295	0.0123	0.0117	0.0211	0.0084	0.0017
3	rs114930333	141508244	0.78	0.56417027826485	0.82	0.448736318624531	0.0912783843580108	0.118753801228155	0.0026	0.0034	0.0228	0.1522	0.0071	0.1757	0.1744	0.0197	0.0021	0.0079	0.007	0.0187	0.0019	0.0062	0.0174	0.1134	0.1544	0.0037	0.0021	0.0169	0.0295	0.0123	0.0117	0.0211	0.0084	0.0017
3	rs73226671	141511328	0.78	0.56417027826485	0.82	0.448736318624531	0.091424384023152	0.11814704359979	0.0026	0.0034	0.0228	0.1522	0.0071	0.1757	0.1745	0.0197	0.0021	0.0079	0.007	0.0187	0.0019	0.0062	0.0174	0.1135	0.1544	0.0037	0.0022	0.0169	0.0295	0.0123	0.0116	0.0211	0.0084	0.0017
3	rs17787796	141514305	0.78	0.56417027826485	0.82	0.448736318624531	0.0920343043969981	0.115045199489055	0.0026	0.0034	0.0228	0.1521	0.0071	0.1756	0.1745	0.0197	0.0021	0.0079	0.007	0.0187	0.0019	0.0062	0.0174	0.1138	0.1545	0.0037	0.0022	0.0169	0.0294	0.0123	0.0116	0.0211	0.0084	0.0017
3	rs117374643	141515470	0.78	0.56417027826485	0.82	0.448736318624531	0.0918144378371319	0.115130938815901	0.0026	0.0034	0.0228	0.1521	0.0071	0.1756	0.1745	0.0197	0.0021	0.0079	0.007	0.0187	0.0019	0.0062	0.0174	0.1139	0.1545	0.0037	0.0022	0.0169	0.0294	0.0123	0.0116	0.0211	0.0084	0.0017
3	rs9819102	141532515	0.79	0.509607847349147	0.82	0.448736318624531	0.0977407814048024	0.120145074782239	0.0026	0.0034	0.0228	0.1521	0.0071	0.1754	0.1741	0.0198	0.0021	0.0078	0.0069	0.0187	0.0019	0.0062	0.0174	0.114	0.1547	0.0037	0.0022	0.0172	0.0294	0.0123	0.0115	0.021	0.0085	0.0017
3	rs36009541	141535558	0.79	0.509607847349147	0.82	0.448736318624531	0.101258290893605	0.120232232063049	0.0026	0.0034	0.0228	0.1522	0.0071	0.1754	0.1739	0.0198	0.0021	0.0077	0.0069	0.0187	0.0019	0.0062	0.0174	0.1142	0.1547	0.0038	0.0022	0.0171	0.0294	0.0123	0.0114	0.0209	0.0085	0.0017
3	rs33928105	141535608	0.79	0.509607847349147	0.82	0.448736318624531	0.101388140206047	0.120232232063049	0.0026	0.0034	0.0228	0.1522	0.0071	0.1754	0.1739	0.0198	0.0021	0.0077	0.0069	0.0187	0.0019	0.0062	0.0174	0.1142	0.1547	0.0038	0.0022	0.0171	0.0294	0.0123	0.0114	0.0209	0.0085	0.0017
3	rs115717823	141539010	0.79	0.509607847349147	0.82	0.448736318624531	0.111424084985996	0.123385683898008	0.0026	0.0034	0.0228	0.1522	0.0071	0.1756	0.1736	0.0199	0.0021	0.0077	0.0069	0.0187	0.0019	0.0061	0.0174	0.1143	0.1546	0.0037	0.0022	0.0171	0.0295	0.0123	0.0114	0.0209	0.0084	0.0017
3	rs74957920	141550606	0.79	0.509607847349147	0.82	0.448736318624531	0.130343578084856	0.130951656068962	0.0026	0.0034	0.0229	0.1523	0.007	0.1761	0.1729	0.0201	0.0022	0.0076	0.0069	0.0188	0.0019	0.0061	0.0174	0.1145	0.1544	0.0037	0.0022	0.0169	0.0295	0.0123	0.0113	0.021	0.0083	0.0017
3	rs77436171	141550811	0.79	0.509607847349147	0.82	0.448736318624531	0.130525554851311	0.13077171605386	0.0026	0.0034	0.0229	0.1523	0.007	0.1761	0.1729	0.0201	0.0022	0.0076	0.0069	0.0188	0.0019	0.0061	0.0174	0.1145	0.1544	0.0037	0.0022	0.0169	0.0295	0.0123	0.0113	0.021	0.0083	0.0017
3	rs58203717	141556780	0.8	0.458652199356866	0.82	0.448736318624531	0.202457528630237	0.165853107349619	0.0027	0.0032	0.023	0.1539	0.0067	0.1773	0.1726	0.0209	0.0023	0.0074	0.0065	0.0184	0.0018	0.0058	0.0168	0.1172	0.1527	0.0036	0.0022	0.0163	0.0298	0.012	0.0109	0.0211	0.0074	0.0018
3	rs76811377	141557225	0.8	0.458652199356866	0.82	0.448736318624531	0.189969845449615	0.163897230217901	0.0027	0.0032	0.023	0.1539	0.0067	0.1774	0.1726	0.0209	0.0023	0.0074	0.0065	0.0183	0.0018	0.0058	0.0167	0.1174	0.1525	0.0036	0.0022	0.0163	0.03	0.012	0.0108	0.0211	0.0075	0.0018
3	rs62283093	141557376	0.8	0.458652199356866	0.82	0.448736318624531	0.181859502965903	0.162824983309083	0.0027	0.0032	0.023	0.1539	0.0067	0.1774	0.1726	0.0209	0.0023	0.0074	0.0065	0.0183	0.0018	0.0058	0.0167	0.1175	0.1525	0.0035	0.0022	0.0163	0.0301	0.012	0.0108	0.0211	0.0075	0.0018
3	rs2901939	141563341	0.8	0.458652199356866	0.82	0.448736318624531	0.150258587830908	0.256464889347854	0.0027	0.0032	0.0231	0.1546	0.0063	0.1788	0.1728	0.0215	0.0023	0.0071	0.0059	0.0185	0.002	0.0056	0.0159	0.1187	0.1506	0.0033	0.002	0.0162	0.0319	0.0126	0.0103	0.0205	0.0065	0.0018
3	rs76914779	141565199	0.79	0.509607847349147	0.83	0.405269641990714	0.155966145869961	0.258847792122691	0.0025	0.0031	0.0234	0.1536	0.006	0.1803	0.1757	0.022	0.0022	0.0069	0.0056	0.0185	0.002	0.0057	0.0153	0.1185	0.1503	0.0029	0.0018	0.0153	0.0318	0.0133	0.0101	0.0196	0.0064	0.0018
3	rs7622816	141567995	0.79	0.509607847349147	0.83	0.405269641990714	0.175539277417442	0.244766980620074	0.0024	0.003	0.024	0.153	0.0058	0.181	0.1773	0.0221	0.0022	0.0068	0.0054	0.0184	0.002	0.0057	0.0148	0.1184	0.1503	0.0027	0.0018	0.0149	0.0318	0.0136	0.01	0.0193	0.0064	0.0018
3	rs3902989	141568189	0.79	0.509607847349147	0.82	0.448736318624531	0.177352659137483	0.239315944137995	0.0024	0.003	0.024	0.1531	0.0058	0.1809	0.1773	0.0221	0.0022	0.0068	0.0054	0.0184	0.002	0.0057	0.0148	0.1184	0.1503	0.0027	0.0018	0.0149	0.0318	0.0137	0.01	0.0193	0.0064	0.0018
3	rs6792646	141568628	0.79	0.509607847349147	0.82	0.448736318624531	0.170270423228661	0.22809623702766	0.0024	0.003	0.024	0.1532	0.0061	0.1806	0.1774	0.0221	0.0022	0.0068	0.0054	0.0184	0.002	0.0057	0.0149	0.1186	0.1502	0.0026	0.0018	0.0148	0.0317	0.0137	0.01	0.0193	0.0063	0.0018
3	rs78195466	141569258	0.79	0.509607847349147	0.82	0.448736318624531	0.168005632516616	0.223093750891437	0.0024	0.003	0.024	0.1532	0.0061	0.1804	0.1773	0.0221	0.0022	0.0068	0.0053	0.0184	0.002	0.0057	0.0149	0.1189	0.1505	0.0026	0.0017	0.015	0.0312	0.0138	0.0099	0.0193	0.0063	0.0017
3	rs9832234	141573761	0.79	0.509607847349147	0.83	0.405269641990714	0.162420937394248	0.224286708853328	0.0023	0.0029	0.024	0.1538	0.006	0.1809	0.1785	0.0221	0.0021	0.0067	0.0052	0.0183	0.002	0.0057	0.0147	0.1185	0.151	0.0024	0.0014	0.0148	0.0314	0.0142	0.0095	0.0186	0.0063	0.0017
3	rs73228305	141575910	0.79	0.509607847349147	0.83	0.405269641990714	0.163529046846106	0.231158818895089	0.0021	0.0028	0.0242	0.1539	0.006	0.1815	0.1798	0.0221	0.002	0.0066	0.0051	0.0182	0.002	0.0056	0.0147	0.1181	0.1507	0.0021	0.0013	0.0146	0.0314	0.0146	0.0092	0.0185	0.0062	0.0016
3	rs77980966	141581318	0.78	0.56417027826485	0.83	0.405269641990714	0.213128904920867	0.26512132451297	0.0018	0.0026	0.0245	0.1548	0.0058	0.1825	0.1818	0.022	0.0018	0.0065	0.0051	0.018	0.0019	0.0055	0.0146	0.1174	0.1503	0.0016	0.0012	0.0142	0.0315	0.0155	0.0087	0.0183	0.0061	0.0015
3	rs28463227	141582170	0.78	0.56417027826485	0.83	0.405269641990714	0.191334997232554	0.259075095769488	0.0018	0.0026	0.0246	0.1548	0.0058	0.1825	0.1818	0.0217	0.0018	0.0065	0.0051	0.018	0.0019	0.0055	0.0146	0.1177	0.1503	0.0016	0.0012	0.0142	0.0315	0.0154	0.0087	0.0183	0.0061	0.0015
3	rs9855878	141592022	0.78	0.56417027826485	0.83	0.405269641990714	0.203794216041943	0.296936699435065	0.0017	0.0026	0.0246	0.155	0.0058	0.1827	0.1822	0.0216	0.0018	0.0065	0.0051	0.018	0.0018	0.0054	0.0143	0.1179	0.1504	0.0015	0.0012	0.0142	0.0315	0.0153	0.0087	0.0182	0.0061	0.0015
3	rs4441632	141592658	0.78	0.56417027826485	0.83	0.405269641990714	0.204227740789905	0.304074540956439	0.0017	0.0026	0.0246	0.155	0.0058	0.1827	0.1822	0.0216	0.0018	0.0065	0.0051	0.018	0.0018	0.0054	0.0143	0.1179	0.1504	0.0015	0.0012	0.0142	0.0316	0.0153	0.0087	0.0182	0.0061	0.0015
3	rs16851950	141630663	0.78	0.56417027826485	0.83	0.405269641990714	0.190689645186416	0.383838442072956	0.0014	0.0025	0.0247	0.156	0.0057	0.1824	0.1846	0.0212	0.0015	0.0063	0.0049	0.0178	0.0017	0.0051	0.0142	0.118	0.1503	0.0012	0.0011	0.0142	0.0316	0.0155	0.0085	0.018	0.006	0.0013
3	rs6799078	141630722	0.78	0.56417027826485	0.82	0.448736318624531	0.193354982889712	0.390751785231909	0.0014	0.0025	0.0247	0.156	0.0057	0.1824	0.1846	0.0212	0.0015	0.0063	0.0049	0.0178	0.0017	0.0051	0.0142	0.118	0.1503	0.0012	0.0011	0.0142	0.0316	0.0155	0.0085	0.018	0.006	0.0013
3	rs74631521	141637100	0.78	0.56417027826485	0.82	0.448736318624531	0.173413364828412	0.406625284789071	0.0013	0.0025	0.0248	0.156	0.0056	0.1824	0.1847	0.0211	0.0014	0.0062	0.0048	0.0177	0.0016	0.0053	0.0143	0.1179	0.1503	0.0012	0.0011	0.0142	0.0319	0.0156	0.0084	0.018	0.006	0.0013
3	rs74799291	141637904	0.78	0.56417027826485	0.82	0.448736318624531	0.174492460007706	0.410913404832249	0.0013	0.0025	0.0248	0.156	0.0056	0.1824	0.1847	0.0211	0.0014	0.0062	0.0048	0.0177	0.0016	0.0053	0.0143	0.1179	0.1503	0.0012	0.0011	0.0142	0.0319	0.0156	0.0084	0.018	0.006	0.0013
3	rs72988236	141637910	0.78	0.56417027826485	0.82	0.448736318624531	0.174492460007706	0.410913404832249	0.0013	0.0025	0.0248	0.156	0.0056	0.1824	0.1847	0.0211	0.0014	0.0062	0.0048	0.0177	0.0016	0.0053	0.0143	0.1179	0.1503	0.0012	0.0011	0.0142	0.0319	0.0156	0.0084	0.018	0.006	0.0013
3	rs1976633	141650739	0.77	0.622422290089237	0.82	0.448736318624531	0.160595338665423	0.412996903317771	0.0012	0.0025	0.0248	0.1559	0.0056	0.1822	0.1862	0.021	0.0013	0.0062	0.0048	0.0172	0.0015	0.0058	0.0142	0.1177	0.1501	0.001	0.001	0.0141	0.0324	0.0159	0.0082	0.0177	0.0061	0.0012
3	rs68082651	141664495	0.77	0.622422290089237	0.82	0.448736318624531	0.17597350495497	0.448579095257192	0.0011	0.0024	0.0246	0.1557	0.0056	0.1822	0.1882	0.0211	0.0011	0.0061	0.0046	0.0166	0.0014	0.006	0.0143	0.1175	0.1501	8e-04	8e-04	0.014	0.0329	0.0161	0.0078	0.0173	0.0062	0.0011
3	rs74733987	141667632	0.77	0.622422290089237	0.82	0.448736318624531	0.16384149790606	0.431084790904882	0.001	0.0024	0.0246	0.1556	0.0058	0.1821	0.1885	0.021	0.0011	0.0061	0.0046	0.0165	0.0014	0.006	0.0142	0.1176	0.1501	8e-04	8e-04	0.014	0.0329	0.0163	0.0078	0.0172	0.0062	0.0011
3	rs11569293	141668974	0.77	0.622422290089237	0.82	0.448736318624531	0.151383407617269	0.424638333008418	0.001	0.0024	0.0246	0.1556	0.006	0.182	0.1887	0.021	0.0011	0.0061	0.0046	0.0165	0.0014	0.0059	0.0143	0.1174	0.15	8e-04	8e-04	0.014	0.0329	0.0164	0.0078	0.0172	0.0062	0.0011
3	rs115836696	141675853	0.77	0.622422290089237	0.82	0.448736318624531	0.153313689430482	0.433987584331705	0.001	0.0024	0.0247	0.1554	0.0059	0.1819	0.1894	0.021	0.001	0.0061	0.0045	0.0165	0.0014	0.0058	0.0145	0.1169	0.15	8e-04	8e-04	0.014	0.0329	0.0165	0.0078	0.0171	0.0062	0.001
3	rs11569277	141677759	0.77	0.622422290089237	0.82	0.448736318624531	0.154418411618046	0.443789574994847	0.001	0.0024	0.0247	0.1554	0.0059	0.1819	0.1894	0.021	0.001	0.0061	0.0045	0.0165	0.0014	0.0058	0.0145	0.1168	0.15	8e-04	8e-04	0.014	0.0329	0.0165	0.0078	0.0171	0.0062	0.001
3	rs75023974	141683592	0.77	0.622422290089237	0.82	0.448736318624531	0.157048202246783	0.451779657269403	0.001	0.0024	0.0247	0.1554	0.0059	0.1819	0.1897	0.021	0.001	0.0061	0.0045	0.0165	0.0014	0.0058	0.0145	0.1166	0.15	7e-04	8e-04	0.014	0.0329	0.0166	0.0078	0.0171	0.0062	0.001
3	rs75707579	141683767	0.77	0.622422290089237	0.82	0.448736318624531	0.157556933774328	0.451913144428778	0.001	0.0024	0.0247	0.1554	0.0059	0.1819	0.1897	0.021	0.001	0.0061	0.0045	0.0165	0.0014	0.0058	0.0146	0.1166	0.15	7e-04	8e-04	0.014	0.0329	0.0166	0.0078	0.0171	0.0062	0.001
3	rs6440055	141709083	0.77	0.622422290089237	0.82	0.448736318624531	0.174672686820068	0.467602346928343	9e-04	0.0023	0.0247	0.1552	0.0059	0.1815	0.1912	0.0211	9e-04	0.0061	0.0044	0.0167	0.0013	0.0056	0.0145	0.1161	0.15	7e-04	7e-04	0.014	0.033	0.0168	0.0077	0.0171	0.0061	0.001
3	rs11569214	141711504	0.77	0.622422290089237	0.82	0.448736318624531	0.176154616527119	0.482615152451519	9e-04	0.0023	0.0247	0.1551	0.0059	0.1814	0.1916	0.0211	8e-04	0.0061	0.0043	0.0167	0.0013	0.0055	0.0145	0.116	0.15	6e-04	7e-04	0.014	0.033	0.0169	0.0077	0.0171	0.0061	0.001
3	rs11569212	141712296	0.77	0.622422290089237	0.82	0.448736318624531	0.191715198729271	0.518942086999148	8e-04	0.0023	0.0247	0.1551	0.0059	0.1817	0.1917	0.0211	8e-04	0.0061	0.0043	0.0168	0.0013	0.0055	0.0145	0.116	0.1501	6e-04	7e-04	0.014	0.033	0.0169	0.0077	0.0171	0.0061	9e-04
3	rs2271386	141712708	0.77	0.622422290089237	0.82	0.448736318624531	0.191981596566977	0.517144490638045	8e-04	0.0023	0.0247	0.1551	0.0059	0.1817	0.1918	0.0211	8e-04	0.0061	0.0043	0.0168	0.0013	0.0055	0.0145	0.116	0.1501	5e-04	7e-04	0.014	0.033	0.0169	0.0077	0.0171	0.0061	9e-04
3	rs116659824	141712969	0.77	0.622422290089237	0.82	0.448736318624531	0.190386381705193	0.513691997043079	8e-04	0.0023	0.0247	0.1551	0.0059	0.1817	0.1918	0.0211	8e-04	0.0061	0.0043	0.0168	0.0013	0.0055	0.0145	0.1159	0.1501	5e-04	7e-04	0.014	0.033	0.0169	0.0077	0.0171	0.0061	9e-04
3	rs11569185	141724961	0.77	0.622422290089237	0.82	0.448736318624531	0.182007163434318	0.510107606827484	8e-04	0.0023	0.0248	0.1551	0.0059	0.1813	0.1923	0.0212	7e-04	0.006	0.0043	0.0167	0.0013	0.0054	0.0145	0.1159	0.1501	5e-04	7e-04	0.014	0.033	0.0168	0.0077	0.0172	0.0061	9e-04
3	rs11569171	141747689	0.77	0.622422290089237	0.82	0.448736318624531	0.182191836148005	0.642296798353956	7e-04	0.0021	0.0253	0.1549	0.0058	0.1792	0.1952	0.0213	5e-04	0.0058	0.0042	0.0166	0.0012	0.0051	0.0148	0.1155	0.1504	4e-04	6e-04	0.0141	0.0331	0.0166	0.008	0.0174	0.006	8e-04
3	rs9842652	141751318	0.77	0.622422290089237	0.82	0.448736318624531	0.183784476443665	0.652950219178338	8e-04	0.0021	0.0254	0.1546	0.0059	0.1792	0.1949	0.0213	5e-04	0.0059	0.0043	0.0165	0.0012	0.0052	0.0148	0.1155	0.1506	4e-04	6e-04	0.0142	0.0332	0.0166	0.008	0.0173	0.006	8e-04
3	rs113304752	141755324	0.77	0.622422290089237	0.82	0.448736318624531	0.173054529526058	0.639967241396184	8e-04	0.0021	0.0255	0.1545	0.0059	0.1789	0.1954	0.0213	5e-04	0.0059	0.0043	0.0166	0.0013	0.0053	0.0147	0.1155	0.1505	5e-04	6e-04	0.0141	0.0332	0.0166	0.008	0.0171	0.006	8e-04
3	rs6440059	141755344	0.77	0.622422290089237	0.82	0.448736318624531	0.174672686820068	0.642879494648982	8e-04	0.0021	0.0255	0.1542	0.0059	0.179	0.1954	0.0213	5e-04	0.0058	0.0043	0.0165	0.0013	0.0053	0.0147	0.1155	0.1509	5e-04	6e-04	0.0141	0.0332	0.0166	0.0079	0.0171	0.006	8e-04
3	rs6778085	141756869	0.77	0.622422290089237	0.82	0.448736318624531	0.174024375228539	0.643753768965199	8e-04	0.0021	0.0253	0.1543	0.0059	0.179	0.1954	0.0213	5e-04	0.0058	0.0043	0.0165	0.0014	0.0053	0.0146	0.1152	0.1509	5e-04	6e-04	0.0142	0.0333	0.0166	0.0081	0.0171	0.006	9e-04
3	rs75455810	141761025	0.77	0.622422290089237	0.82	0.448736318624531	0.170448104159607	0.633571138114317	8e-04	0.0021	0.0253	0.1543	0.0059	0.1789	0.1954	0.0213	5e-04	0.0058	0.0043	0.0165	0.0014	0.0053	0.0146	0.1152	0.151	5e-04	6e-04	0.0142	0.0332	0.0166	0.0081	0.0171	0.006	9e-04
3	rs78703617	141763723	0.77	0.622422290089237	0.81	0.49521423796015	0.171730590943515	0.627914431817207	8e-04	0.0021	0.0253	0.1543	0.0059	0.1789	0.1954	0.0213	5e-04	0.0058	0.0043	0.0165	0.0014	0.0053	0.0146	0.1152	0.151	5e-04	6e-04	0.0142	0.0332	0.0167	0.0081	0.0171	0.006	9e-04
3	rs13078176	141794376	0.77	0.622422290089237	0.81	0.49521423796015	0.180938189874966	0.582955709758999	8e-04	0.0021	0.0253	0.154	0.006	0.1785	0.1953	0.0213	7e-04	0.0058	0.0045	0.0167	0.0016	0.0054	0.0143	0.1152	0.1509	6e-04	7e-04	0.0141	0.033	0.0168	0.0081	0.0172	0.0059	0.001
3	rs117029693	141795161	0.77	0.622422290089237	0.81	0.49521423796015	0.180386697048948	0.579968077151682	8e-04	0.0021	0.0253	0.154	0.006	0.1785	0.1953	0.0213	7e-04	0.0058	0.0045	0.0167	0.0016	0.0054	0.0143	0.1152	0.1509	6e-04	7e-04	0.0141	0.033	0.0168	0.0081	0.0172	0.0059	0.001
3	rs115604285	141805113	0.77	0.622422290089237	0.8	0.544775224122235	0.171017407954431	0.507904988062322	9e-04	0.0021	0.0253	0.154	0.006	0.1783	0.1953	0.0213	7e-04	0.0059	0.0045	0.0166	0.0017	0.0054	0.0143	0.1153	0.151	6e-04	7e-04	0.014	0.0329	0.0168	0.0081	0.0171	0.0058	0.0011
3	rs347685	141807137	0.77	0.622422290089237	0.8	0.544775224122235	0.17334156324523	0.521156664447088	9e-04	0.0021	0.0253	0.154	0.006	0.1783	0.1953	0.0213	7e-04	0.0059	0.0045	0.0166	0.0017	0.0054	0.0142	0.1153	0.151	7e-04	7e-04	0.014	0.0329	0.0168	0.0081	0.0171	0.0058	0.0011
3	rs16852091	141816546	0.77	0.622422290089237	0.8	0.544775224122235	0.170768201639134	0.511485467607265	9e-04	0.0021	0.0253	0.154	0.0061	0.1783	0.1955	0.0213	7e-04	0.0059	0.0045	0.0166	0.0017	0.0054	0.0142	0.1154	0.1508	7e-04	7e-04	0.014	0.0329	0.0168	0.0081	0.0171	0.0058	0.0011
3	rs79309321	141824924	0.77	0.622422290089237	0.8	0.544775224122235	0.161661672249125	0.483973671378734	9e-04	0.0022	0.0253	0.154	0.0061	0.1782	0.1956	0.0212	7e-04	0.0059	0.0045	0.0166	0.0017	0.0054	0.0142	0.1154	0.1508	7e-04	7e-04	0.014	0.0329	0.0168	0.0081	0.017	0.0058	0.0011
3	rs73233892	141832683	0.77	0.622422290089237	0.8	0.544775224122235	0.15654043944169	0.470837901721992	9e-04	0.0022	0.0253	0.154	0.0061	0.1782	0.1957	0.0212	7e-04	0.0059	0.0045	0.0166	0.0017	0.0054	0.0142	0.1154	0.1508	7e-04	7e-04	0.0139	0.0328	0.0168	0.0081	0.017	0.0058	0.0011
3	rs9819611	141833667	0.77	0.622422290089237	0.8	0.544775224122235	0.154922107001269	0.471512706534189	9e-04	0.0022	0.0253	0.154	0.0061	0.1782	0.1957	0.0212	7e-04	0.0059	0.0045	0.0166	0.0017	0.0054	0.0142	0.1154	0.1507	7e-04	7e-04	0.0139	0.0328	0.0168	0.0081	0.0169	0.0058	0.0011
3	rs116456478	141838196	0.77	0.622422290089237	0.8	0.544775224122235	0.150721147106618	0.450445358829611	9e-04	0.0022	0.0254	0.1539	0.0063	0.1778	0.1958	0.0212	7e-04	0.0059	0.0045	0.0166	0.0018	0.0054	0.0143	0.1156	0.1507	7e-04	7e-04	0.014	0.0328	0.0168	0.0081	0.0168	0.0058	0.0011
3	rs57008447	141842843	0.77	0.622422290089237	0.8	0.544775224122235	0.149171602436711	0.441134639423571	9e-04	0.0022	0.0254	0.1539	0.0063	0.1777	0.1958	0.0212	7e-04	0.0059	0.0045	0.0166	0.0018	0.0054	0.0143	0.1156	0.1506	7e-04	7e-04	0.014	0.0328	0.0168	0.0081	0.0167	0.0058	0.0011
3	rs5028811	141845000	0.77	0.622422290089237	0.8	0.544775224122235	0.141661749941232	0.414039727461123	9e-04	0.0022	0.0253	0.1538	0.0064	0.1777	0.1958	0.0212	8e-04	0.0058	0.0045	0.0166	0.0018	0.0055	0.0142	0.1156	0.1504	7e-04	0.0011	0.0139	0.0328	0.0168	0.0081	0.0167	0.0058	0.0011
3	rs79513925	141853976	0.77	0.622422290089237	0.8	0.544775224122235	0.138936556470444	0.404291502769895	9e-04	0.0022	0.0253	0.1538	0.0065	0.1776	0.1957	0.0212	8e-04	0.0058	0.0045	0.0166	0.0019	0.0055	0.0142	0.1156	0.1505	7e-04	0.0011	0.0139	0.0328	0.0168	0.0081	0.0166	0.0058	0.0011
3	rs9289642	141871000	0.77	0.622422290089237	0.8	0.544775224122235	0.152147133270647	0.374801309658333	0.0011	0.0022	0.0255	0.153	0.0065	0.1774	0.1948	0.021	9e-04	0.0055	0.0046	0.0167	0.0022	0.0055	0.0142	0.1154	0.1519	8e-04	0.0012	0.0136	0.0328	0.0172	0.0081	0.0163	0.0058	0.0013
3	rs6769556	141881351	0.77	0.622422290089237	0.79	0.597486775499064	0.184565178420693	0.299785717334006	0.0015	0.0021	0.0258	0.152	0.0065	0.1759	0.1931	0.0205	0.001	0.0056	0.0049	0.0163	0.003	0.0058	0.0145	0.1155	0.1534	9e-04	0.0016	0.0127	0.0334	0.0178	0.0083	0.0161	0.0057	0.0016
3	rs62282069	141887746	0.77	0.622422290089237	0.79	0.597486775499064	0.176082158950033	0.263063003381915	0.0015	0.0022	0.0258	0.1515	0.0065	0.1753	0.1938	0.0201	0.001	0.0056	0.0048	0.016	0.0032	0.0057	0.0144	0.1158	0.1544	0.001	0.0017	0.0123	0.0337	0.0177	0.0083	0.016	0.0056	0.0017
3	rs73236075	141891385	0.77	0.622422290089237	0.79	0.597486775499064	0.191221020942751	0.24902115352477	0.0017	0.0021	0.0257	0.151	0.0064	0.1747	0.1943	0.0199	0.0011	0.0055	0.0048	0.0158	0.0035	0.0055	0.0143	0.1159	0.1552	0.001	0.0018	0.0121	0.0339	0.0176	0.0083	0.0158	0.0056	0.0018
3	rs115565992	141895930	0.76	0.684441169424083	0.79	0.597486775499064	0.230727775960632	0.218342775061916	0.0019	0.0021	0.0256	0.1504	0.0065	0.174	0.195	0.0195	0.0012	0.0057	0.0049	0.0155	0.0038	0.0052	0.0142	0.1159	0.1563	0.001	0.002	0.0114	0.0343	0.0176	0.0083	0.0156	0.0056	0.0019
3	rs4577487	141903905	0.76	0.684441169424083	0.79	0.597486775499064	0.342882779827023	0.214587631989389	0.0022	0.0021	0.0257	0.1497	0.0066	0.1732	0.1956	0.0191	0.0014	0.0059	0.0049	0.0156	0.0041	0.0048	0.014	0.1158	0.1574	0.001	0.0021	0.0108	0.0346	0.0177	0.0082	0.0154	0.0057	0.0019
3	rs7643642	141909193	0.76	0.684441169424083	0.78	0.653412240020304	0.365452042662678	0.212131683724632	0.0022	0.0021	0.0257	0.1495	0.0066	0.1731	0.1959	0.0191	0.0014	0.0059	0.0049	0.0156	0.0042	0.0048	0.014	0.1155	0.1574	0.001	0.0021	0.0108	0.0346	0.0177	0.0082	0.0154	0.0057	0.002
3	rs74834611	141909622	0.76	0.684441169424083	0.78	0.653412240020304	0.375890112881476	0.209048413889045	0.0023	0.0021	0.0257	0.1495	0.0066	0.1731	0.196	0.0191	0.0014	0.0059	0.0049	0.0156	0.0042	0.0048	0.0137	0.1155	0.1574	0.001	0.0021	0.0108	0.0346	0.0178	0.0082	0.0155	0.0057	0.002
3	rs9813746	141910937	0.76	0.684441169424083	0.78	0.653412240020304	0.376492666785523	0.213946050265809	0.0023	0.0021	0.0258	0.1495	0.0066	0.1731	0.1961	0.0191	0.0014	0.0059	0.0049	0.0156	0.0042	0.0048	0.0137	0.1155	0.1574	0.001	0.0021	0.0107	0.0346	0.0178	0.0082	0.0155	0.0057	0.002
3	rs9814922	141920610	0.74	0.820062814253923	0.76	0.775138689739853	0.421854403686789	0.300023504892742	0.0021	0.002	0.0263	0.1472	0.0069	0.1703	0.1969	0.0192	0.0014	0.0062	0.0048	0.0159	0.004	0.0049	0.0136	0.117	0.1586	0.0011	0.0018	0.0106	0.0354	0.0182	0.008	0.0157	0.0058	0.002
3	rs55868867	141920839	0.74	0.820062814253923	0.75	0.841047356078831	0.448606942754622	0.318501041760164	0.0021	0.002	0.0263	0.147	0.0071	0.1696	0.1972	0.0193	0.0014	0.0062	0.0048	0.0159	0.004	0.0049	0.0136	0.1171	0.1588	0.0011	0.0018	0.0107	0.0355	0.0182	0.008	0.0157	0.0058	0.002
3	rs79087460	141931523	0.75	0.750298972197586	0.75	0.841047356078831	0.257462031237086	0.256804879998099	0.002	0.0017	0.026	0.1475	0.0071	0.1686	0.1973	0.0191	0.0013	0.0061	0.0049	0.0148	0.0038	0.0047	0.0135	0.1184	0.1605	0.0012	0.0017	0.0108	0.0354	0.0176	0.0083	0.0156	0.0057	0.0019
3	rs10935455	141938492	0.75	0.750298972197586	0.75	0.841047356078831	0.257282656756015	0.307662468003358	0.002	0.0017	0.0259	0.1477	0.0072	0.1683	0.1973	0.0191	0.0012	0.0061	0.0049	0.0144	0.0037	0.0047	0.0135	0.1189	0.161	0.0013	0.0016	0.0109	0.0354	0.0175	0.0084	0.0156	0.0057	0.0018
3	rs11711067	141953985	0.75	0.750298972197586	0.76	0.775138689739853	0.218171076521021	0.293623239777972	0.002	0.0016	0.0259	0.1487	0.0071	0.1672	0.1974	0.0186	0.0012	0.006	0.005	0.014	0.0035	0.0046	0.0134	0.1202	0.1618	0.0013	0.0016	0.0109	0.0353	0.0178	0.0082	0.0154	0.0055	0.0018
3	rs116364292	141961731	0.75	0.750298972197586	0.76	0.775138689739853	0.233269112446637	0.28961492171579	0.002	0.0015	0.0259	0.1486	0.007	0.1668	0.1975	0.0186	0.0012	0.0059	0.0049	0.0139	0.0035	0.0045	0.0134	0.1205	0.162	0.0013	0.0016	0.0108	0.0353	0.018	0.0081	0.0155	0.0054	0.0018
3	rs13060133	141967034	0.75	0.750298972197586	0.74	0.910385700718773	0.242762763125888	0.299785717334006	0.002	0.0015	0.0259	0.1486	0.007	0.1666	0.1976	0.0185	0.0012	0.0059	0.0049	0.0139	0.0036	0.0045	0.0134	0.1206	0.1621	0.0013	0.0016	0.0108	0.0353	0.0181	0.0081	0.0155	0.0054	0.0019
3	rs76816225	141970275	0.75	0.750298972197586	0.75	0.841047356078831	0.245157921894184	0.304910597509606	0.002	0.0015	0.0259	0.1486	0.007	0.1666	0.1976	0.0185	0.0012	0.0059	0.0049	0.0139	0.0036	0.0045	0.0134	0.1206	0.1621	0.0013	0.0016	0.0108	0.0353	0.0181	0.0081	0.0155	0.0054	0.0019
3	rs7633374	141971309	0.75	0.750298972197586	0.75	0.841047356078831	0.245507386012039	0.311503401974444	0.002	0.0015	0.0259	0.1486	0.007	0.1666	0.1976	0.0185	0.0012	0.0059	0.0049	0.0139	0.0036	0.0045	0.0134	0.1206	0.1621	0.0013	0.0016	0.0108	0.0353	0.0181	0.0081	0.0155	0.0054	0.0019
3	rs35670426	141987027	0.75	0.750298972197586	0.74	0.910385700718773	0.222699334457304	0.281882125692061	0.002	0.0014	0.0261	0.1485	0.007	0.1664	0.1974	0.0186	0.0012	0.0059	0.0049	0.0139	0.0035	0.0048	0.0134	0.1206	0.1622	0.0014	0.0016	0.0108	0.0353	0.0181	0.0081	0.0155	0.0053	0.0018
3	rs6440075	141996994	0.75	0.750298972197586	0.74	0.910385700718773	0.231869466577999	0.289262050115139	0.002	0.0014	0.0262	0.1485	0.007	0.1663	0.1974	0.0186	0.0011	0.0059	0.0049	0.0139	0.0035	0.0048	0.0134	0.1207	0.1623	0.0014	0.0016	0.0108	0.0353	0.0181	0.0081	0.0155	0.0053	0.0018
3	rs71304134	142007487	0.74	0.820062814253923	0.74	0.910385700718773	0.199643351396855	0.295278565456403	0.0018	0.0014	0.0263	0.1485	0.007	0.1669	0.1966	0.0191	9e-04	0.0059	0.005	0.014	0.0027	0.0044	0.0134	0.1204	0.1637	0.0013	0.0012	0.0108	0.0355	0.0184	0.0082	0.0153	0.0052	0.0017
3	rs34475799	142018169	0.74	0.820062814253923	0.74	0.910385700718773	0.228747849993603	0.342606058162097	0.0016	0.0013	0.0263	0.1485	0.0071	0.1673	0.1962	0.0194	9e-04	0.0059	0.0051	0.014	0.0022	0.0043	0.0134	0.1203	0.1645	0.0013	9e-04	0.0108	0.0356	0.0186	0.0082	0.0152	0.0052	0.0017
3	rs71304136	142026554	0.74	0.820062814253923	0.75	0.841047356078831	0.227489024794648	0.342358777954181	0.0016	0.0013	0.0263	0.1485	0.0071	0.1673	0.1962	0.0194	9e-04	0.0059	0.0051	0.014	0.0022	0.0043	0.0134	0.1203	0.1645	0.0013	8e-04	0.0108	0.0356	0.0186	0.0082	0.0152	0.0052	0.0017
3	rs73238159	142078759	0.74	0.820062814253923	0.75	0.841047356078831	0.224941331299761	0.341740803264105	0.0016	0.0013	0.0263	0.1485	0.0071	0.1673	0.1962	0.0193	9e-04	0.0059	0.0051	0.014	0.0022	0.0043	0.0134	0.1203	0.1645	0.0013	9e-04	0.0108	0.0356	0.0186	0.0082	0.0152	0.0052	0.0017
3	rs115576100	142104338	0.74	0.820062814253923	0.75	0.841047356078831	0.222368252509815	0.333368589357031	0.0016	0.0014	0.0264	0.1485	0.0071	0.1673	0.1961	0.0192	9e-04	0.0059	0.0051	0.014	0.0023	0.0042	0.0134	0.1202	0.1644	0.0013	9e-04	0.0108	0.0356	0.0186	0.0083	0.0152	0.0052	0.0017
3	rs2862743	142112572	0.74	0.820062814253923	0.75	0.841047356078831	0.225066254031405	0.337670290038241	0.0016	0.0014	0.0264	0.1485	0.0071	0.1673	0.1961	0.0191	9e-04	0.0059	0.0051	0.0141	0.0024	0.0042	0.0134	0.1202	0.1644	0.0013	0.001	0.0108	0.0356	0.0186	0.0083	0.0152	0.0052	0.0018
3	rs73238177	142114614	0.74	0.820062814253923	0.74	0.910385700718773	0.225274544498814	0.340382396347649	0.0016	0.0014	0.0264	0.1485	0.0071	0.1673	0.1961	0.0192	9e-04	0.0059	0.0051	0.0141	0.0024	0.0042	0.0134	0.1202	0.1644	0.0013	0.001	0.0108	0.0356	0.0186	0.0083	0.0152	0.0052	0.0018
3	rs13061823	142120786	0.74	0.820062814253923	0.75	0.841047356078831	0.223445274512649	0.370621581428709	0.0016	0.0014	0.0267	0.1485	0.0071	0.1673	0.1959	0.0193	9e-04	0.0059	0.0052	0.0141	0.002	0.0042	0.0133	0.1203	0.1643	0.0013	9e-04	0.0108	0.0357	0.0184	0.0084	0.0153	0.0053	0.0017
3	rs7349528	142124169	0.74	0.820062814253923	0.75	0.841047356078831	0.214261675293035	0.366203013095	0.0016	0.0014	0.0266	0.1484	0.0071	0.1674	0.1958	0.0193	9e-04	0.0059	0.0052	0.0142	0.002	0.0042	0.0133	0.1211	0.1638	0.0013	9e-04	0.0109	0.0357	0.0184	0.0085	0.0152	0.0053	0.0017
3	rs181713899	142138161	0.74	0.820062814253923	0.75	0.841047356078831	0.210071259362312	0.373026481115051	0.0016	0.0014	0.0268	0.1484	0.0071	0.1673	0.1958	0.0193	9e-04	0.0059	0.0052	0.0141	0.002	0.0042	0.0133	0.1211	0.1637	0.0013	9e-04	0.0109	0.0356	0.0184	0.0085	0.0152	0.0053	0.0017
3	rs35351308	142141496	0.74	0.820062814253923	0.75	0.841047356078831	0.209750849058124	0.373786831923414	0.0016	0.0014	0.0268	0.1484	0.0071	0.1673	0.1958	0.0193	9e-04	0.0059	0.0052	0.0141	0.002	0.0042	0.0133	0.1211	0.1637	0.0013	9e-04	0.011	0.0356	0.0185	0.0085	0.0152	0.0053	0.0017
3	rs115862286	142144581	0.74	0.820062814253923	0.75	0.841047356078831	0.209070892569112	0.371380550087969	0.0016	0.0014	0.0269	0.1484	0.0071	0.1673	0.1958	0.0193	9e-04	0.0059	0.0052	0.0141	0.002	0.0042	0.0133	0.121	0.1637	0.0013	9e-04	0.011	0.0356	0.0185	0.0085	0.0152	0.0053	0.0017
3	rs55687115	142148372	0.74	0.820062814253923	0.75	0.841047356078831	0.210071259362312	0.369863050642784	0.0016	0.0014	0.0269	0.1484	0.0071	0.1673	0.1958	0.0192	9e-04	0.0059	0.0052	0.0141	0.002	0.0042	0.0133	0.121	0.1637	0.0013	9e-04	0.011	0.0356	0.0185	0.0085	0.0152	0.0053	0.0017
3	rs73238191	142151371	0.74	0.820062814253923	0.75	0.841047356078831	0.208272537784572	0.374547617800034	0.0016	0.0014	0.0269	0.1484	0.0071	0.1673	0.1958	0.0192	9e-04	0.0059	0.0052	0.0141	0.002	0.0042	0.0133	0.121	0.1637	0.0013	9e-04	0.011	0.0356	0.0185	0.0085	0.0152	0.0053	0.0017
3	rs62276420	142157108	0.74	0.820062814253923	0.75	0.841047356078831	0.210071259362312	0.379757912824782	0.0016	0.0014	0.027	0.1483	0.0072	0.1673	0.1957	0.0192	9e-04	0.0059	0.0052	0.0141	0.002	0.0042	0.0133	0.1211	0.1637	0.0013	9e-04	0.011	0.0356	0.0185	0.0085	0.0152	0.0053	0.0017
3	rs12635931	142164735	0.74	0.820062814253923	0.75	0.841047356078831	0.212684811472282	0.40532828509247	0.0015	0.0013	0.0276	0.1482	0.0072	0.1673	0.1956	0.019	9e-04	0.0058	0.0051	0.0139	0.0019	0.0042	0.0133	0.1213	0.1637	0.0013	9e-04	0.0111	0.0356	0.0185	0.0085	0.0152	0.0053	0.0016
3	rs2229032	142178144	0.74	0.820062814253923	0.74	0.910385700718773	0.212321849803633	0.435573122464594	0.0013	0.0013	0.0278	0.1478	0.0073	0.1676	0.1959	0.0191	8e-04	0.006	0.0052	0.0136	0.0018	0.0042	0.0133	0.1214	0.1633	0.0014	9e-04	0.0114	0.0359	0.0183	0.0085	0.0152	0.0052	0.0014
3	rs114484906	142209740	0.74	0.820062814253923	0.74	0.910385700718773	0.2259835353307	0.444852733696396	0.0013	0.0013	0.0281	0.1476	0.0073	0.1677	0.196	0.0191	8e-04	0.006	0.0052	0.0137	0.0018	0.0042	0.0133	0.1213	0.163	0.0014	9e-04	0.0113	0.036	0.0182	0.0084	0.0154	0.005	0.0014
3	rs111896467	142215013	0.74	0.820062814253923	0.74	0.910385700718773	0.221335394498067	0.445251592271418	0.0013	0.0013	0.0281	0.1479	0.0072	0.1677	0.196	0.0191	8e-04	0.0059	0.0052	0.0137	0.0018	0.0042	0.0133	0.1213	0.163	0.0014	9e-04	0.0113	0.036	0.0182	0.0084	0.0154	0.005	0.0014
3	rs113303973	142220513	0.74	0.820062814253923	0.73	0.98319925910612	0.221459195601799	0.44924538265958	0.0012	0.0013	0.0281	0.1479	0.0072	0.1677	0.196	0.0191	8e-04	0.0059	0.0052	0.0137	0.0018	0.0042	0.0133	0.1213	0.163	0.0014	9e-04	0.0113	0.036	0.0182	0.0084	0.0154	0.005	0.0014
3	rs9843148	142244592	0.74	0.820062814253923	0.73	0.98319925910612	0.227405240494929	0.460880375432079	0.0012	0.0013	0.0282	0.1479	0.0072	0.1677	0.196	0.0191	8e-04	0.0059	0.0052	0.0137	0.0018	0.0042	0.0133	0.1213	0.1629	0.0015	9e-04	0.0113	0.036	0.0182	0.0084	0.0155	0.005	0.0014
3	rs9683085	142248498	0.74	0.820062814253923	0.73	0.98319925910612	0.22887394500028	0.461819916532034	0.0012	0.0013	0.0282	0.1479	0.0072	0.1677	0.196	0.0191	8e-04	0.0059	0.0052	0.0137	0.0018	0.0042	0.0133	0.1213	0.1629	0.0015	9e-04	0.0113	0.036	0.0182	0.0084	0.0155	0.005	0.0014
3	rs148000559	142255785	0.74	0.820062814253923	0.73	0.98319925910612	0.227740480736649	0.463297350503454	0.0013	0.0013	0.0282	0.1479	0.0072	0.1677	0.196	0.0191	8e-04	0.0059	0.0051	0.0137	0.0018	0.0042	0.0133	0.1212	0.1629	0.0015	9e-04	0.0113	0.036	0.0183	0.0084	0.0155	0.005	0.0014
3	rs74441887	142260987	0.74	0.820062814253923	0.73	0.98319925910612	0.231784789662201	0.470433139609875	0.0013	0.0014	0.0284	0.1477	0.0072	0.1677	0.1956	0.0191	8e-04	0.0059	0.0051	0.0137	0.0018	0.0042	0.0133	0.1212	0.1631	0.0015	9e-04	0.0113	0.0361	0.0183	0.0085	0.0155	0.005	0.0014
3	rs13063075	142263372	0.74	0.820062814253923	0.73	0.98319925910612	0.233311598857846	0.473403496276854	0.0013	0.0014	0.0284	0.1477	0.0072	0.1677	0.1956	0.0191	8e-04	0.0059	0.0051	0.0137	0.0018	0.0042	0.0133	0.1212	0.1631	0.0015	9e-04	0.0113	0.0361	0.0183	0.0085	0.0155	0.005	0.0014
3	rs77331924	142263573	0.74	0.820062814253923	0.73	0.98319925910612	0.233056744708054	0.47421443637772	0.0013	0.0014	0.0284	0.1477	0.0072	0.1677	0.1956	0.0191	8e-04	0.0059	0.0051	0.0137	0.0018	0.0042	0.0133	0.1212	0.1631	0.0015	9e-04	0.0113	0.0361	0.0183	0.0085	0.0155	0.005	0.0014
3	rs28910271	142269075	0.74	0.820062814253923	0.73	0.98319925910612	0.234630804099127	0.474620041551725	0.0013	0.0014	0.0284	0.1477	0.0072	0.1677	0.1956	0.0191	8e-04	0.0059	0.0051	0.0137	0.0018	0.0042	0.0133	0.1212	0.1631	0.0015	9e-04	0.0113	0.0361	0.0183	0.0085	0.0155	0.005	0.0014
3	rs35453605	142274373	0.74	0.820062814253923	0.73	0.98319925910612	0.236339090833451	0.47394408295837	0.0013	0.0014	0.0285	0.1476	0.0072	0.1677	0.1956	0.0191	9e-04	0.0059	0.0051	0.0136	0.0019	0.0042	0.0133	0.1212	0.1631	0.0015	9e-04	0.0113	0.0361	0.0183	0.0085	0.0154	0.005	0.0014
3	rs113791502	142280837	0.74	0.820062814253923	0.72	1.059530599108	0.23839808357909	0.471512706534189	0.0013	0.0014	0.0285	0.1476	0.0072	0.1677	0.1956	0.0191	9e-04	0.0059	0.0051	0.0136	0.0019	0.0042	0.0133	0.1212	0.1631	0.0015	9e-04	0.0112	0.0361	0.0184	0.0085	0.0153	0.005	0.0014
3	rs28897764	142281298	0.74	0.820062814253923	0.72	1.059530599108	0.239517491209571	0.474620041551725	0.0013	0.0014	0.0285	0.1476	0.0072	0.1677	0.1956	0.0191	9e-04	0.0059	0.0051	0.0136	0.0019	0.0042	0.0133	0.1212	0.1631	0.0015	9e-04	0.0112	0.0362	0.0184	0.0085	0.0153	0.005	0.0014
3	rs2227928	142281612	0.74	0.820062814253923	0.72	1.059530599108	0.239862506588121	0.478410021180755	0.0013	0.0014	0.0285	0.1476	0.0072	0.1677	0.1956	0.0191	9e-04	0.0059	0.0051	0.0136	0.0019	0.0042	0.0133	0.1212	0.1631	0.0015	9e-04	0.0112	0.0362	0.0184	0.0085	0.0153	0.005	0.0014
3	rs68065420	142289863	0.74	0.820062814253923	0.72	1.059530599108	0.228537777495648	0.472592916931945	0.0013	0.0014	0.0282	0.1476	0.0071	0.1677	0.1955	0.0191	9e-04	0.0059	0.0051	0.0136	0.0019	0.0042	0.0133	0.1214	0.1631	0.0015	9e-04	0.0112	0.0362	0.0184	0.0085	0.0153	0.005	0.0014
3	rs62276448	142289925	0.74	0.820062814253923	0.72	1.059530599108	0.214140145603729	0.470028468157934	0.0014	0.0014	0.0279	0.1477	0.0071	0.1675	0.1955	0.0191	9e-04	0.0059	0.0051	0.0137	0.0019	0.0043	0.0134	0.1216	0.1631	0.0015	9e-04	0.0112	0.0362	0.0184	0.0085	0.0153	0.005	0.0014
3	rs77081474	142294634	0.74	0.820062814253923	0.72	1.059530599108	0.210512273663319	0.469084587700035	0.0014	0.0014	0.0279	0.1478	0.0071	0.1675	0.1954	0.0191	9e-04	0.0059	0.0051	0.0137	0.0019	0.0043	0.0134	0.1216	0.1631	0.0015	9e-04	0.0112	0.0362	0.0184	0.0085	0.0154	0.005	0.0014
3	rs7632782	142312398	0.74	0.820062814253923	0.73	0.98319925910612	0.185646420345858	0.451779657269403	0.0013	0.0014	0.0278	0.1479	0.0071	0.1678	0.1952	0.019	9e-04	0.0058	0.0051	0.0136	0.0019	0.0043	0.0133	0.1216	0.1632	0.0016	9e-04	0.0113	0.036	0.0184	0.0086	0.0153	0.005	0.0015
3	rs116071321	142313368	0.74	0.820062814253923	0.73	0.98319925910612	0.185534399379347	0.453114997055582	0.0013	0.0014	0.0278	0.1479	0.0071	0.1678	0.1952	0.019	9e-04	0.0058	0.0051	0.0136	0.0019	0.0043	0.0133	0.1216	0.1632	0.0016	9e-04	0.0113	0.036	0.0184	0.0086	0.0153	0.005	0.0015
3	rs13093304	142318911	0.73	0.893795165105119	0.73	0.98319925910612	0.181785698632514	0.458332725394307	0.0013	0.0014	0.0277	0.1479	0.0071	0.1679	0.195	0.019	9e-04	0.0057	0.0054	0.0135	0.0019	0.0044	0.0133	0.1216	0.1631	0.0016	0.001	0.0113	0.0359	0.0184	0.0087	0.0153	0.0049	0.0015
3	rs74923729	142319394	0.73	0.893795165105119	0.72	1.059530599108	0.178044573495994	0.448579095257192	0.0013	0.0014	0.0277	0.1479	0.0071	0.1679	0.195	0.019	9e-04	0.0057	0.0054	0.0135	0.0019	0.0044	0.0133	0.1216	0.1631	0.0015	0.001	0.0113	0.0359	0.0184	0.0087	0.0153	0.0049	0.0015
3	rs7647212	142322055	0.73	0.893795165105119	0.72	1.059530599108	0.16083576172659	0.431084790904882	0.0013	0.0015	0.0276	0.1479	0.0071	0.1679	0.1951	0.019	9e-04	0.0057	0.0054	0.0135	0.0019	0.0045	0.0133	0.1216	0.1633	0.0015	0.001	0.0113	0.0357	0.0185	0.0088	0.0153	0.005	0.0015
3	rs116296734	142325817	0.73	0.893795165105119	0.72	1.059530599108	0.157522988198986	0.420049792609365	0.0013	0.0015	0.0276	0.1479	0.0071	0.1679	0.1951	0.019	9e-04	0.0057	0.0054	0.0134	0.0019	0.0045	0.0133	0.1216	0.1633	0.0015	0.001	0.0113	0.0357	0.0185	0.0088	0.0153	0.005	0.0015
3	rs62278462	142333537	0.73	0.893795165105119	0.72	1.059530599108	0.154552635720142	0.420704473035851	0.0013	0.0015	0.0275	0.1479	0.0071	0.1679	0.1951	0.019	9e-04	0.0057	0.0054	0.0134	0.0019	0.0044	0.0133	0.1216	0.1633	0.0015	0.001	0.0113	0.0357	0.0184	0.0088	0.0154	0.005	0.0014
3	rs78251941	142342942	0.73	0.893795165105119	0.72	1.059530599108	0.162282734038884	0.426477510138837	0.0013	0.0014	0.0274	0.148	0.0071	0.1681	0.1951	0.019	9e-04	0.0056	0.0055	0.0134	0.0019	0.0043	0.0133	0.1216	0.1634	0.0015	0.001	0.0113	0.0359	0.0184	0.0087	0.0154	0.005	0.0014
3	rs114315716	142343210	0.73	0.893795165105119	0.72	1.059530599108	0.167899903965291	0.423982003585554	0.0013	0.0014	0.0274	0.1481	0.0071	0.1681	0.1949	0.019	9e-04	0.0056	0.0055	0.0134	0.0019	0.0043	0.0132	0.1216	0.1634	0.0015	0.001	0.0113	0.0359	0.0184	0.0088	0.0154	0.0051	0.0014
3	rs1983434	142347757	0.74	0.820062814253923	0.72	1.059530599108	0.209991130940648	0.451646180523483	0.0013	0.0014	0.0271	0.1482	0.0071	0.1684	0.195	0.0191	8e-04	0.0055	0.0055	0.0134	0.0019	0.004	0.0131	0.1216	0.1635	0.0015	0.001	0.0113	0.0362	0.0184	0.0086	0.0155	0.0052	0.0014
3	rs73228791	142356918	0.74	0.820062814253923	0.72	1.059530599108	0.206482541209758	0.451512714193527	0.0013	0.0015	0.0269	0.1482	0.0071	0.1685	0.1949	0.0191	8e-04	0.0055	0.0056	0.0133	0.0019	0.004	0.0131	0.1216	0.1635	0.0015	0.001	0.0113	0.0363	0.0184	0.0086	0.0154	0.0052	0.0014
3	rs6798232	142369839	0.74	0.820062814253923	0.72	1.059530599108	0.20959074729056	0.4233259481498	0.0013	0.0015	0.0265	0.1482	0.0071	0.1689	0.1948	0.0191	8e-04	0.0055	0.0056	0.0133	0.002	0.004	0.0129	0.1214	0.1635	0.0015	9e-04	0.0114	0.0364	0.0185	0.0087	0.0154	0.0052	0.0014
3	rs116835260	142371027	0.74	0.820062814253923	0.72	1.059530599108	0.208951029488622	0.430821159735857	0.0013	0.0015	0.0265	0.1481	0.0071	0.1689	0.1948	0.0192	8e-04	0.0055	0.0056	0.0132	0.002	0.004	0.0129	0.1214	0.1635	0.0015	9e-04	0.0114	0.0364	0.0185	0.0087	0.0154	0.0052	0.0014
3	rs11715610	142375817	0.74	0.820062814253923	0.72	1.059530599108	0.216741180492852	0.440073853119192	0.0013	0.0016	0.0265	0.1476	0.0069	0.169	0.1949	0.0193	9e-04	0.0056	0.0056	0.0131	0.002	0.004	0.0128	0.1215	0.1633	0.0015	9e-04	0.0114	0.0366	0.0186	0.0087	0.0154	0.0052	0.0014
3	rs2272150	142383318	0.74	0.820062814253923	0.72	1.059530599108	0.215723053188883	0.432535535055125	0.0013	0.0016	0.0265	0.1476	0.0069	0.169	0.1949	0.0193	9e-04	0.0056	0.0056	0.0131	0.002	0.0041	0.0128	0.1215	0.1633	0.0015	9e-04	0.0114	0.0366	0.0186	0.0087	0.0154	0.0052	0.0014
3	rs11716882	142392396	0.73	0.893795165105119	0.72	1.059530599108	0.211395865754136	0.419657116821642	0.0013	0.0016	0.0265	0.1477	0.0069	0.169	0.1949	0.0193	9e-04	0.0056	0.0056	0.0131	0.002	0.0041	0.0128	0.1215	0.1633	0.0015	9e-04	0.0114	0.0366	0.0186	0.0087	0.0154	0.0052	0.0014
3	rs6793735	142408606	0.73	0.893795165105119	0.72	1.059530599108	0.202026138085772	0.391907333697886	0.0013	0.0016	0.0265	0.1473	0.007	0.1688	0.1947	0.0194	9e-04	0.0056	0.0058	0.0132	0.0021	0.0042	0.0131	0.1216	0.1634	0.0015	8e-04	0.0114	0.0363	0.0186	0.0088	0.0155	0.0052	0.0013
3	rs13091247	142409862	0.73	0.893795165105119	0.73	0.98319925910612	0.189327134849722	0.356785456462011	0.0013	0.0017	0.0264	0.1473	0.0071	0.1689	0.1944	0.0195	0.001	0.0057	0.0059	0.0128	0.0022	0.0042	0.0133	0.1216	0.1631	0.0014	8e-04	0.0114	0.0364	0.0184	0.0089	0.0155	0.0052	0.0013
3	rs3773506	142431000	0.73	0.893795165105119	0.73	0.98319925910612	0.22727959624733	0.328716419914154	0.0014	0.002	0.0263	0.1469	0.0072	0.1681	0.1938	0.0198	0.0012	0.0061	0.0063	0.0127	0.0027	0.0046	0.0134	0.1202	0.1631	0.0013	9e-04	0.0116	0.037	0.0181	0.0091	0.0152	0.0054	0.0013
3	rs13064897	142434283	0.73	0.893795165105119	0.73	0.98319925910612	0.228075995747366	0.325178978230885	0.0014	0.002	0.0263	0.1469	0.0072	0.1681	0.1938	0.0198	0.0012	0.0061	0.0064	0.0127	0.0027	0.0046	0.0134	0.1202	0.1631	0.0013	9e-04	0.0116	0.037	0.0181	0.0091	0.0152	0.0054	0.0013
3	rs78975236	142443441	0.73	0.893795165105119	0.73	0.98319925910612	0.228705826909253	0.326763340541501	0.0014	0.002	0.0263	0.1468	0.0073	0.168	0.1935	0.0198	0.0013	0.0061	0.0064	0.0127	0.0028	0.0047	0.0134	0.1201	0.1629	0.0013	0.001	0.0116	0.0371	0.0181	0.0091	0.0152	0.0054	0.0013
3	rs76587004	142459570	0.73	0.893795165105119	0.73	0.98319925910612	0.231911811469726	0.322138494996143	0.0014	0.0021	0.0262	0.1466	0.0074	0.1679	0.1931	0.0199	0.0013	0.0062	0.0065	0.0126	0.0028	0.0048	0.0135	0.1199	0.1627	0.0013	0.0011	0.0116	0.0374	0.0181	0.0091	0.0152	0.0054	0.0014
3	rs79719834	142467606	0.73	0.893795165105119	0.74	0.910385700718773	0.233524095228918	0.327373311571204	0.0014	0.0021	0.0262	0.1466	0.0074	0.1679	0.193	0.0199	0.0013	0.0063	0.0065	0.0126	0.0028	0.0048	0.0135	0.1199	0.1627	0.0013	0.0011	0.0116	0.0374	0.0181	0.0091	0.0152	0.0054	0.0014
3	rs35862982	142473770	0.73	0.893795165105119	0.74	0.910385700718773	0.232971827628249	0.322745919414455	0.0014	0.0021	0.0262	0.1467	0.0074	0.1679	0.1931	0.0199	0.0013	0.0063	0.0065	0.0126	0.0028	0.0048	0.0135	0.1199	0.1625	0.0013	0.0011	0.0116	0.0374	0.0181	0.0091	0.0152	0.0054	0.0014
3	rs55722370	142484920	0.73	0.893795165105119	0.74	0.910385700718773	0.235057232942957	0.316082861885231	0.0014	0.0021	0.0262	0.1466	0.0074	0.168	0.1929	0.0199	0.0013	0.0063	0.0065	0.0126	0.0028	0.0048	0.0135	0.1201	0.1623	0.0013	0.0011	0.0116	0.0374	0.0181	0.0091	0.0152	0.0054	0.0014
3	rs73232710	142513504	0.73	0.893795165105119	0.74	0.910385700718773	0.22988409562584	0.304193935517477	0.0014	0.0021	0.0262	0.1466	0.0074	0.168	0.1929	0.0199	0.0013	0.0063	0.0065	0.0126	0.0028	0.0048	0.0135	0.1201	0.1623	0.0013	0.0011	0.0116	0.0374	0.0181	0.0091	0.0152	0.0054	0.0014
3	rs34623173	142530261	0.72	0.971554139537083	0.73	0.98319925910612	0.203636700013103	0.275487288011434	0.0015	0.0022	0.0263	0.1464	0.0074	0.168	0.1928	0.0199	0.0013	0.0064	0.0066	0.0127	0.0029	0.0049	0.0135	0.1201	0.1616	0.0013	0.0011	0.0117	0.0374	0.0182	0.0091	0.0152	0.0055	0.0014
3	rs79144545	142531616	0.72	0.971554139537083	0.73	0.98319925910612	0.201047645499086	0.272480044775069	0.0015	0.0022	0.0263	0.1464	0.0074	0.1679	0.1927	0.0199	0.0013	0.0064	0.0066	0.0127	0.0029	0.0049	0.0135	0.1201	0.1616	0.0013	0.0011	0.0117	0.0374	0.0182	0.0091	0.0152	0.0055	0.0014
3	rs73232724	142541083	0.72	0.971554139537083	0.73	0.98319925910612	0.208272537784572	0.256238307610943	0.0015	0.0022	0.0264	0.1462	0.0075	0.1673	0.1925	0.0199	0.0014	0.0066	0.0068	0.0128	0.0029	0.0051	0.0136	0.12	0.161	0.0013	0.0012	0.0117	0.0374	0.0183	0.0092	0.0152	0.0056	0.0014
3	rs17554211	142542449	0.72	0.971554139537083	0.73	0.98319925910612	0.209190794422992	0.252621592306637	0.0015	0.0022	0.0264	0.1462	0.0075	0.1672	0.1925	0.02	0.0014	0.0066	0.0068	0.0128	0.003	0.0051	0.0136	0.12	0.1609	0.0013	0.0012	0.0117	0.0374	0.0183	0.0092	0.0152	0.0057	0.0014
3	rs2608069	142545647	0.72	0.971554139537083	0.74	0.910385700718773	0.21333093779946	0.252508831443636	0.0015	0.0022	0.0264	0.1462	0.0076	0.167	0.1924	0.02	0.0014	0.0067	0.0069	0.0128	0.003	0.0051	0.0136	0.12	0.1608	0.0013	0.0012	0.0117	0.0375	0.0183	0.0092	0.0152	0.0057	0.0014
3	rs73232728	142546743	0.72	0.971554139537083	0.76	0.775138689739853	0.247039507453722	0.230172975102048	0.0017	0.0023	0.0266	0.145	0.0076	0.1664	0.1924	0.02	0.0015	0.007	0.0074	0.0132	0.0032	0.0054	0.0137	0.1199	0.1596	0.0013	0.0013	0.0118	0.0373	0.0185	0.0094	0.0151	0.006	0.0015
3	rs34332506	142547753	0.72	0.971554139537083	0.75	0.841047356078831	0.275417202101756	0.22809623702766	0.0019	0.0024	0.0267	0.144	0.0076	0.1659	0.1929	0.0199	0.0015	0.0074	0.0078	0.0132	0.0034	0.0055	0.0138	0.1196	0.1591	0.0013	0.0014	0.0118	0.037	0.0186	0.0096	0.0153	0.0062	0.0015
3	rs35692900	142548560	0.72	0.971554139537083	0.75	0.841047356078831	0.278965029840371	0.236881354710373	0.0019	0.0024	0.0268	0.1436	0.0076	0.1659	0.193	0.0198	0.0015	0.0075	0.0078	0.013	0.0034	0.0055	0.0138	0.1195	0.1591	0.0013	0.0014	0.0118	0.0369	0.0187	0.0098	0.0154	0.0062	0.0015
3	rs10513171	142551098	0.72	0.971554139537083	0.74	0.910385700718773	0.276301867592582	0.240425210901591	0.0019	0.0024	0.0268	0.1434	0.0076	0.166	0.193	0.0198	0.0016	0.0075	0.0078	0.013	0.0034	0.0055	0.0138	0.1195	0.1591	0.0013	0.0014	0.0119	0.0369	0.0187	0.0099	0.0154	0.0062	0.0014
3	rs4376003	142555017	0.72	0.971554139537083	0.75	0.841047356078831	0.278824520779524	0.249133419373995	0.0019	0.0024	0.0268	0.1431	0.0076	0.1661	0.193	0.0198	0.0016	0.0075	0.0079	0.013	0.0034	0.0055	0.0138	0.1195	0.1591	0.0012	0.0015	0.012	0.0369	0.0187	0.0099	0.0154	0.0062	0.0014
3	rs11716156	142559037	0.72	0.971554139537083	0.75	0.841047356078831	0.29499067239136	0.234785201672574	0.002	0.0024	0.0266	0.143	0.0076	0.1661	0.193	0.0197	0.0017	0.0075	0.008	0.013	0.0036	0.0055	0.0138	0.1193	0.1587	0.0013	0.0015	0.012	0.0367	0.0187	0.0101	0.0154	0.0063	0.0014
3	rs114767089	142559161	0.72	0.971554139537083	0.75	0.841047356078831	0.307927867552857	0.232146024310052	0.002	0.0024	0.0264	0.1429	0.0076	0.1658	0.193	0.0197	0.0018	0.0075	0.0079	0.0132	0.0037	0.0056	0.0137	0.119	0.1587	0.0013	0.0015	0.012	0.0367	0.019	0.0101	0.0154	0.0066	0.0015
3	rs67611867	142559221	0.72	0.971554139537083	0.75	0.841047356078831	0.324753305598212	0.231049213389563	0.0021	0.0025	0.0263	0.1431	0.0076	0.1655	0.1927	0.0197	0.0018	0.0075	0.008	0.0134	0.0038	0.0056	0.0136	0.1191	0.1588	0.0013	0.0016	0.012	0.0367	0.0191	0.0101	0.0154	0.0066	0.0015
3	rs35080536	142573455	0.72	0.971554139537083	0.75	0.841047356078831	0.511450788306547	0.123914232541766	0.0025	0.0028	0.0258	0.1422	0.0085	0.163	0.1916	0.0195	0.0026	0.0086	0.0094	0.0134	0.0039	0.006	0.0137	0.119	0.1567	0.0017	0.002	0.0119	0.0354	0.0199	0.0104	0.0155	0.0074	0.0016
3	rs4324442	142574456	0.72	0.971554139537083	0.75	0.841047356078831	0.525243830703139	0.128798433641839	0.0026	0.0028	0.0258	0.1422	0.0085	0.163	0.1916	0.0195	0.0026	0.0086	0.0094	0.0134	0.0039	0.006	0.0137	0.119	0.1567	0.0017	0.002	0.0119	0.0354	0.0199	0.0104	0.0155	0.0074	0.0016
3	rs57043621	142582827	0.72	0.971554139537083	0.75	0.841047356078831	0.57068200113975	0.125770797248816	0.0026	0.0028	0.0257	0.1421	0.0086	0.1628	0.1916	0.0195	0.0026	0.0086	0.0095	0.0134	0.0039	0.006	0.0136	0.1191	0.1564	0.0017	0.0021	0.0119	0.0353	0.0201	0.0104	0.0154	0.0075	0.0015
3	rs76411268	142584949	0.72	0.971554139537083	0.75	0.841047356078831	0.567195981362947	0.120057941307694	0.0026	0.0028	0.0257	0.1422	0.0086	0.1629	0.1913	0.0195	0.0026	0.0086	0.0095	0.0134	0.0039	0.0061	0.0136	0.1192	0.1564	0.0017	0.0021	0.0119	0.0353	0.0201	0.0104	0.0154	0.0075	0.0015
3	rs115127732	142586556	0.72	0.971554139537083	0.76	0.775138689739853	0.517075148653458	0.121367439556563	0.0026	0.0028	0.0257	0.1422	0.0086	0.1629	0.1913	0.0195	0.0025	0.0087	0.0095	0.0134	0.0038	0.0061	0.0138	0.1192	0.1563	0.0017	0.0021	0.0119	0.0353	0.0201	0.0104	0.0155	0.0075	0.0015
3	rs76857748	142595792	0.72	0.971554139537083	0.76	0.775138689739853	0.53055044881612	0.12799439413275	0.0026	0.0028	0.0258	0.1422	0.0087	0.1629	0.191	0.0195	0.0025	0.0087	0.0095	0.0134	0.0038	0.0061	0.0138	0.1189	0.1565	0.0017	0.0021	0.0119	0.0354	0.0202	0.0104	0.0155	0.0076	0.0015
3	rs9829564	142599423	0.72	0.971554139537083	0.76	0.775138689739853	1.04947848626302	0.110958399926122	0.0033	0.0031	0.026	0.1422	0.0094	0.1628	0.1894	0.0197	0.0027	0.009	0.01	0.0133	0.0037	0.0059	0.0141	0.1179	0.1537	0.0017	0.0022	0.0117	0.0358	0.0216	0.0103	0.0155	0.0087	0.0012
3	rs79505419	142599688	0.72	0.971554139537083	0.76	0.775138689739853	1.08277205127593	0.100910383449072	0.0034	0.0032	0.026	0.1423	0.0094	0.1628	0.1895	0.0197	0.0027	0.009	0.0101	0.0132	0.0037	0.0058	0.014	0.1178	0.1535	0.0018	0.0022	0.0116	0.0358	0.0215	0.0103	0.0154	0.0088	0.0012
3	rs2707982	142604476	0.72	0.971554139537083	0.76	0.775138689739853	1.09253879248733	0.108768377832217	0.0036	0.0033	0.0261	0.1424	0.0094	0.1627	0.1897	0.0199	0.0029	0.009	0.0099	0.0134	0.0035	0.0057	0.0141	0.1176	0.153	0.0019	0.0022	0.0117	0.0357	0.0213	0.0104	0.0155	0.0089	0.0012
3	rs55932307	142611423	0.71	1.05339378298732	0.76	0.775138689739853	1.21511350035878	0.128530212661988	0.0036	0.0033	0.027	0.1422	0.0095	0.1626	0.1898	0.0198	0.0029	0.0091	0.0099	0.0136	0.0035	0.0057	0.0141	0.1171	0.1523	0.0019	0.0019	0.0116	0.0364	0.0213	0.0103	0.0155	0.0089	0.0012
3	rs2707975	142611657	0.71	1.05339378298732	0.77	0.712611004068267	1.23707785902581	0.1286195965827	0.0036	0.0033	0.027	0.1422	0.0095	0.1626	0.1899	0.0198	0.0029	0.0091	0.01	0.0136	0.0035	0.0056	0.0141	0.1171	0.1523	0.0019	0.0019	0.0116	0.0364	0.0214	0.0103	0.0154	0.0089	0.0012
3	rs9855648	142616786	0.71	1.05339378298732	0.76	0.775138689739853	1.25327514110446	0.130861674616815	0.0033	0.0033	0.0271	0.1422	0.0095	0.1628	0.19	0.0198	0.0029	0.0091	0.0099	0.0136	0.0035	0.0056	0.0141	0.117	0.1524	0.0019	0.0019	0.0116	0.0364	0.0215	0.0102	0.0154	0.0089	0.0012
3	rs4683702	142617138	0.71	1.05339378298732	0.76	0.775138689739853	1.24886670145243	0.130142647632455	0.0033	0.0033	0.0271	0.1422	0.0095	0.1628	0.19	0.0198	0.0029	0.0091	0.0099	0.0136	0.0035	0.0056	0.0141	0.117	0.1524	0.0019	0.0019	0.0116	0.0364	0.0215	0.0102	0.0154	0.0089	0.0012
3	rs79287678	142629161	0.71	1.05339378298732	0.76	0.775138689739853	1.2129810573519	0.120755675245062	0.0031	0.0033	0.0268	0.1424	0.0096	0.163	0.1902	0.0198	0.003	0.0092	0.01	0.0137	0.0033	0.0057	0.014	0.1168	0.1526	0.0019	0.0019	0.0116	0.0362	0.0215	0.0102	0.0151	0.009	0.0012
3	rs58068918	142631970	0.71	1.05339378298732	0.77	0.712611004068267	1.22254199100939	0.12656961955527	0.003	0.0034	0.0266	0.1425	0.0096	0.1631	0.1903	0.0198	0.003	0.0093	0.01	0.0138	0.0032	0.0058	0.0139	0.1167	0.1528	0.0019	0.0019	0.0117	0.0361	0.0214	0.0101	0.0149	0.0091	0.0012
3	rs17554998	142632679	0.71	1.05339378298732	0.77	0.712611004068267	1.24867924081799	0.122331128548904	0.003	0.0034	0.0266	0.1426	0.0096	0.1632	0.1902	0.0198	0.003	0.0093	0.01	0.0138	0.0032	0.0058	0.0138	0.1166	0.1528	0.0019	0.0019	0.0117	0.0361	0.0214	0.01	0.0149	0.0091	0.0012
3	rs74770666	142633024	0.71	1.05339378298732	0.77	0.712611004068267	1.24746101063402	0.1161617008798	0.003	0.0034	0.0266	0.1427	0.0096	0.1632	0.1901	0.0198	0.003	0.0093	0.01	0.0138	0.0032	0.0058	0.0138	0.1168	0.1528	0.0019	0.0019	0.0117	0.0361	0.0214	0.01	0.0149	0.0091	0.0012
3	rs73234765	142633555	0.71	1.05339378298732	0.77	0.712611004068267	1.245400433037	0.113762026395592	0.0029	0.0034	0.0266	0.1428	0.0096	0.1634	0.1897	0.0198	0.003	0.0093	0.0101	0.0139	0.0028	0.0058	0.0138	0.1169	0.1528	0.0019	0.0019	0.0117	0.0361	0.0215	0.0099	0.015	0.0091	0.0012
3	rs2581625	142633960	0.71	1.05339378298732	0.77	0.712611004068267	1.33988992601747	0.104108688783079	0.0029	0.0034	0.0266	0.1429	0.0095	0.1637	0.1892	0.0202	0.003	0.0093	0.0101	0.0139	0.0028	0.0058	0.0138	0.1168	0.1525	0.0019	0.0019	0.0117	0.0361	0.0216	0.0099	0.015	0.0092	0.0011
3	rs78060371	142635168	0.71	1.05339378298732	0.77	0.712611004068267	1.24240557126653	0.0984766776535603	0.003	0.0034	0.0265	0.1428	0.0095	0.1635	0.1894	0.0201	0.0031	0.0094	0.0102	0.014	0.0028	0.0058	0.0138	0.1163	0.1523	0.002	0.002	0.0117	0.0362	0.0215	0.0099	0.015	0.0092	0.0012
3	rs114279173	142644359	0.72	0.971554139537083	0.77	0.712611004068267	1.2174330196223	0.0977511031139931	0.003	0.0034	0.0262	0.1425	0.0094	0.1637	0.1889	0.0201	0.0031	0.0094	0.0105	0.0141	0.0028	0.006	0.0138	0.1161	0.1519	0.0021	0.0021	0.0118	0.0364	0.0215	0.01	0.0151	0.0093	0.0013
3	rs73866245	142648098	0.72	0.971554139537083	0.77	0.712611004068267	1.36811426789756	0.140433289847481	0.0031	0.0035	0.0256	0.142	0.0094	0.1631	0.1882	0.0202	0.0034	0.0095	0.0111	0.0144	0.003	0.0062	0.0138	0.1153	0.1507	0.0026	0.0025	0.012	0.037	0.0214	0.0101	0.0154	0.0095	0.0018
3	rs9832727	142649110	0.72	0.971554139537083	0.77	0.712611004068267	1.69332155503701	0.177356005814347	0.0031	0.0037	0.0253	0.1417	0.0093	0.161	0.1887	0.0204	0.0037	0.0095	0.0115	0.0144	0.003	0.0063	0.0139	0.1141	0.1509	0.0029	0.0027	0.012	0.0376	0.0214	0.0102	0.0155	0.0096	0.0022
3	rs4683709	142653249	0.72	0.971554139537083	0.77	0.712611004068267	1.46971257333525	0.169196738310377	0.0031	0.0036	0.0254	0.1422	0.0088	0.1617	0.1885	0.0199	0.0034	0.0096	0.0117	0.0147	0.0031	0.0064	0.0145	0.1127	0.1508	0.0028	0.0027	0.0121	0.0381	0.0212	0.01	0.0158	0.0093	0.0022
3	rs6440125	142660367	0.72	0.971554139537083	0.77	0.712611004068267	1.56426470250606	0.18922542205828	0.0029	0.0037	0.0254	0.142	0.0088	0.1616	0.1884	0.0201	0.0034	0.0095	0.0119	0.0148	0.0031	0.0067	0.0147	0.1122	0.1504	0.0029	0.0025	0.0122	0.0385	0.0213	0.0101	0.016	0.0093	0.0022
3	rs3262	142661350	0.72	0.971554139537083	0.77	0.712611004068267	1.54605612053749	0.189020323484929	0.0029	0.0037	0.0254	0.142	0.0088	0.1616	0.1884	0.0201	0.0034	0.0095	0.0119	0.0148	0.0031	0.0067	0.0147	0.1122	0.1504	0.0029	0.0025	0.0122	0.0384	0.0213	0.0101	0.0161	0.0093	0.0022
3	rs78322994	142663089	0.72	0.971554139537083	0.77	0.712611004068267	1.53814580037012	0.182092335747481	0.0029	0.0037	0.0254	0.1418	0.0088	0.1616	0.1885	0.0201	0.0034	0.0095	0.0119	0.0148	0.003	0.0067	0.0147	0.1122	0.1505	0.0029	0.0025	0.0122	0.0384	0.0213	0.0101	0.016	0.0093	0.0022
3	rs74439625	142670242	0.72	0.971554139537083	0.77	0.712611004068267	1.64169757692825	0.159236617507355	0.0027	0.0037	0.0254	0.1407	0.0088	0.1618	0.1889	0.02	0.0035	0.0097	0.012	0.0149	0.003	0.0066	0.0147	0.1117	0.1513	0.0029	0.0025	0.0118	0.0382	0.0211	0.0103	0.0158	0.0098	0.0025
3	rs2270767	142670467	0.72	0.971554139537083	0.76	0.775138689739853	1.67124705555625	0.157308779897678	0.0027	0.0038	0.0254	0.1405	0.0087	0.1618	0.189	0.02	0.0035	0.0097	0.012	0.0149	0.003	0.0066	0.0147	0.1116	0.1514	0.0029	0.0025	0.0118	0.0382	0.0211	0.0103	0.0158	0.0099	0.0025
3	rs2270768	142670616	0.72	0.971554139537083	0.76	0.775138689739853	1.8115358881585	0.167718725309556	0.0027	0.0038	0.0254	0.1403	0.0087	0.1618	0.1892	0.02	0.0035	0.0097	0.0122	0.015	0.003	0.0066	0.0148	0.1115	0.1514	0.0029	0.0025	0.0117	0.0383	0.0211	0.0102	0.0158	0.0099	0.0025
3	rs73003340	142672500	0.71	1.05339378298732	0.76	0.775138689739853	1.74539996362154	0.180172472046848	0.0026	0.0037	0.0252	0.1403	0.0086	0.1612	0.1888	0.0201	0.0033	0.0098	0.0121	0.0154	0.0028	0.0069	0.0151	0.1116	0.1502	0.0028	0.0025	0.0117	0.0399	0.021	0.0103	0.016	0.0098	0.0024
3	rs35559684	142672926	0.71	1.05339378298732	0.76	0.775138689739853	1.74476412432974	0.188200686942018	0.0026	0.0037	0.0252	0.1403	0.0086	0.1612	0.1887	0.0201	0.0033	0.0098	0.0121	0.0155	0.0028	0.007	0.0152	0.1117	0.15	0.0028	0.0025	0.0117	0.0401	0.021	0.0103	0.016	0.0098	0.0024
3	rs115804222	142673889	0.71	1.05339378298732	0.76	0.775138689739853	1.74645987542055	0.191280562706626	0.0026	0.0037	0.0251	0.1403	0.0086	0.1611	0.1887	0.0201	0.0033	0.0098	0.0121	0.0155	0.0028	0.007	0.0152	0.1117	0.1499	0.0028	0.0025	0.0117	0.0402	0.021	0.0103	0.016	0.0098	0.0024
3	rs73003353	142674046	0.71	1.05339378298732	0.76	0.775138689739853	1.7479441290567	0.191898573815898	0.0026	0.0037	0.0251	0.1403	0.0086	0.1611	0.1887	0.0201	0.0033	0.0098	0.0121	0.0155	0.0028	0.007	0.0152	0.1117	0.1499	0.0028	0.0025	0.0117	0.0402	0.021	0.0103	0.016	0.0098	0.0024
3	rs118077254	142674787	0.71	1.05339378298732	0.76	0.775138689739853	1.7593025755598	0.19272363959309	0.0025	0.0037	0.0251	0.1403	0.0086	0.1611	0.1887	0.0201	0.0033	0.0098	0.0121	0.0156	0.0028	0.007	0.0152	0.1117	0.1498	0.0028	0.0025	0.0117	0.0403	0.021	0.0103	0.016	0.0098	0.0024
3	rs2276758	142681090	0.71	1.05339378298732	0.75	0.841047356078831	1.84697450083494	0.210109919967117	0.0025	0.0037	0.025	0.1405	0.0085	0.1608	0.1884	0.0201	0.0033	0.0098	0.0121	0.0157	0.0027	0.0071	0.0154	0.1114	0.1494	0.0028	0.0025	0.0117	0.041	0.021	0.0103	0.0163	0.0098	0.0024
3	rs62276870	142681249	0.71	1.05339378298732	0.75	0.841047356078831	1.8428692422168	0.205980167156929	0.0025	0.0037	0.025	0.1405	0.0085	0.1608	0.1884	0.0201	0.0033	0.0098	0.0121	0.0157	0.0027	0.0071	0.0154	0.1114	0.1494	0.0028	0.0025	0.0117	0.041	0.021	0.0103	0.0163	0.0098	0.0024
3	rs9844480	142681813	0.71	1.05339378298732	0.75	0.841047356078831	1.83693297604608	0.204399081077955	0.0025	0.0037	0.025	0.1405	0.0085	0.1608	0.1884	0.0201	0.0033	0.0098	0.0121	0.0157	0.0027	0.0071	0.0154	0.1114	0.1494	0.0028	0.0025	0.0117	0.0411	0.021	0.0103	0.0163	0.0098	0.0024
3	rs36287	142688622	0.71	1.05339378298732	0.76	0.775138689739853	1.81218006671214	0.233354452593008	0.0024	0.0036	0.0248	0.1401	0.0083	0.1604	0.1889	0.0204	0.0031	0.0098	0.0122	0.0157	0.0027	0.0074	0.0155	0.1111	0.1491	0.0028	0.0026	0.0118	0.0419	0.0206	0.0105	0.0165	0.0099	0.0023
3	rs73866285	142691941	0.7	1.1393643476553	0.76	0.775138689739853	1.81260956297378	0.298004120633286	0.0021	0.0034	0.0247	0.1391	0.0081	0.1595	0.1902	0.0208	0.0028	0.01	0.0121	0.0157	0.0025	0.0078	0.0157	0.1107	0.1484	0.0029	0.0025	0.0121	0.0435	0.0197	0.0106	0.0171	0.0103	0.002
3	rs13076674	142693758	0.69	1.22951255717774	0.76	0.775138689739853	1.83963046358425	0.344090821582801	0.0021	0.0033	0.0243	0.1384	0.0081	0.1572	0.1916	0.0207	0.0027	0.0102	0.0121	0.0155	0.0026	0.0079	0.0159	0.1104	0.1482	0.0028	0.0026	0.0124	0.0447	0.0199	0.0106	0.0174	0.0104	0.002
3	rs74477839	142694139	0.69	1.22951255717774	0.76	0.775138689739853	1.83963046358425	0.345205609135488	0.0021	0.0033	0.0244	0.1386	0.0081	0.1571	0.1917	0.0207	0.0027	0.0103	0.012	0.0155	0.0026	0.0079	0.0159	0.1105	0.1479	0.0028	0.0026	0.0124	0.0448	0.0199	0.0106	0.0175	0.0104	0.0019
3	rs36285	142694463	0.69	1.22951255717774	0.76	0.775138689739853	1.8614759029454	0.357911873338779	0.0021	0.0033	0.0244	0.1388	0.0081	0.1571	0.1917	0.0207	0.0027	0.0103	0.012	0.0155	0.0027	0.0079	0.0159	0.1105	0.1477	0.0028	0.0026	0.0125	0.0448	0.0199	0.0106	0.0175	0.0104	0.0019
3	rs74909500	142697317	0.7	1.1393643476553	0.76	0.775138689739853	1.77750793818097	0.356910563877676	0.0021	0.0032	0.0244	0.1393	0.008	0.1571	0.1918	0.0206	0.0026	0.0104	0.0119	0.0156	0.0026	0.0079	0.016	0.1103	0.1475	0.0028	0.0026	0.0125	0.0448	0.0199	0.0105	0.0176	0.0103	0.0019
3	rs669354	142699866	0.7	1.1393643476553	0.76	0.775138689739853	1.7120228583878	0.349799510442555	0.0021	0.0032	0.0243	0.1399	0.0078	0.157	0.1919	0.0206	0.0026	0.0105	0.0117	0.0158	0.0026	0.0079	0.0161	0.1102	0.1474	0.0028	0.0027	0.0126	0.0449	0.0198	0.0104	0.0177	0.0102	0.0019
3	rs1464059	142706260	0.69	1.22951255717774	0.76	0.775138689739853	1.59197781116563	0.337054780545541	0.002	0.0031	0.0244	0.1403	0.0077	0.1565	0.1924	0.0203	0.0023	0.0106	0.0116	0.0158	0.0025	0.008	0.016	0.1104	0.148	0.0028	0.0026	0.0125	0.045	0.0196	0.0104	0.0177	0.0102	0.0018
3	rs62276875	142706825	0.69	1.22951255717774	0.76	0.775138689739853	1.58808129982899	0.336070644071642	0.002	0.0031	0.0244	0.1403	0.0077	0.1564	0.1924	0.0203	0.0023	0.0106	0.0115	0.0158	0.0025	0.008	0.016	0.1104	0.148	0.0028	0.0026	0.0125	0.045	0.0196	0.0104	0.0177	0.0102	0.0018
3	rs4683441	142710064	0.69	1.22951255717774	0.77	0.712611004068267	1.54169348517947	0.339395448425031	0.0019	0.003	0.0245	0.1411	0.0073	0.1552	0.1935	0.0199	0.0018	0.0108	0.0113	0.0159	0.0023	0.008	0.0159	0.1108	0.1494	0.0027	0.0025	0.0122	0.0454	0.0191	0.0104	0.0178	0.0102	0.0017
3	rs34673516	142747862	0.69	1.22951255717774	0.77	0.712611004068267	1.56151322748143	0.341493703791525	0.0021	0.0029	0.0241	0.1417	0.007	0.1532	0.1958	0.0197	0.0019	0.0109	0.0112	0.0156	0.0023	0.0079	0.0155	0.1111	0.1506	0.0025	0.0024	0.0119	0.0456	0.0181	0.0106	0.0178	0.0102	0.0021
3	rs16852909	142748023	0.69	1.22951255717774	0.77	0.712611004068267	1.56161510279597	0.341617247067015	0.0021	0.0029	0.0241	0.1417	0.007	0.1532	0.1958	0.0197	0.0019	0.0109	0.0112	0.0156	0.0023	0.0079	0.0155	0.1111	0.1506	0.0025	0.0024	0.0119	0.0456	0.0181	0.0106	0.0178	0.0102	0.0021
3	rs11929440	142756907	0.69	1.22951255717774	0.77	0.712611004068267	1.56324543393302	0.343100773282828	0.0021	0.0029	0.0241	0.1417	0.007	0.1532	0.1958	0.0197	0.0019	0.0109	0.0112	0.0156	0.0023	0.0079	0.0155	0.1111	0.1506	0.0025	0.0024	0.0119	0.0456	0.0181	0.0106	0.0178	0.0102	0.0021
3	rs936194	142760690	0.69	1.22951255717774	0.77	0.712611004068267	1.56395889677268	0.343100773282828	0.0021	0.0029	0.0241	0.1417	0.007	0.1532	0.1958	0.0197	0.0019	0.0109	0.0112	0.0156	0.0023	0.0079	0.0155	0.1111	0.1506	0.0025	0.0024	0.0119	0.0456	0.0181	0.0106	0.0178	0.0102	0.0021
3	rs116484576	142771897	0.69	1.22951255717774	0.77	0.712611004068267	1.55174437733584	0.346941786734626	0.0021	0.0029	0.0241	0.1418	0.007	0.1532	0.1959	0.0197	0.0019	0.0109	0.0112	0.0156	0.0023	0.008	0.0154	0.1111	0.1506	0.0025	0.0024	0.012	0.0455	0.0181	0.0106	0.0178	0.0102	0.0021
3	rs17633378	142778355	0.69	1.22951255717774	0.78	0.653412240020304	1.55326929993907	0.3493020313066	0.0021	0.0029	0.0241	0.1418	0.007	0.1532	0.1959	0.0197	0.0019	0.0109	0.0112	0.0156	0.0023	0.008	0.0154	0.111	0.1506	0.0025	0.0024	0.012	0.0455	0.0181	0.0106	0.0178	0.0102	0.0021
3	rs78334505	142780749	0.69	1.22951255717774	0.78	0.653412240020304	1.54514264152492	0.351916060996341	0.0021	0.0029	0.0241	0.1418	0.0069	0.1532	0.196	0.0197	0.0019	0.0109	0.0112	0.0156	0.0023	0.008	0.0154	0.111	0.1506	0.0025	0.0024	0.012	0.0455	0.0181	0.0106	0.0178	0.0102	0.0021
3	rs13075955	142790435	0.69	1.22951255717774	0.78	0.653412240020304	1.53146394655662	0.356660361560978	0.0021	0.0029	0.0241	0.1422	0.0069	0.1531	0.1963	0.0197	0.0019	0.0107	0.0113	0.0156	0.0023	0.0079	0.0154	0.1107	0.1506	0.0025	0.0024	0.012	0.0454	0.0182	0.0106	0.0178	0.0102	0.0021
3	rs4683728	142793835	0.69	1.22951255717774	0.79	0.597486775499064	1.51238807692031	0.365321099287095	0.002	0.0029	0.0241	0.1425	0.0069	0.1528	0.1965	0.0197	0.0018	0.0106	0.0112	0.0156	0.0023	0.0079	0.0153	0.1108	0.1508	0.0025	0.0023	0.0119	0.0454	0.0183	0.0108	0.0178	0.0103	0.0021
3	rs11720696	142795798	0.69	1.22951255717774	0.79	0.597486775499064	1.46314099043586	0.361422738173099	0.002	0.0028	0.024	0.1425	0.0069	0.153	0.1967	0.0198	0.0016	0.0106	0.0112	0.0156	0.0023	0.008	0.015	0.1108	0.1512	0.0026	0.0022	0.0119	0.0452	0.0184	0.0108	0.0177	0.01	0.0021
3	rs35385164	142800330	0.69	1.22951255717774	0.79	0.597486775499064	1.46005807706864	0.345081692514103	0.002	0.0028	0.0239	0.1426	0.0068	0.1528	0.1967	0.0197	0.0016	0.0107	0.0112	0.0156	0.0023	0.0079	0.015	0.1108	0.1514	0.0027	0.0022	0.0119	0.0451	0.0183	0.0108	0.0178	0.01	0.0022
3	rs10804685	142800392	0.69	1.22951255717774	0.79	0.597486775499064	1.46075400965211	0.347562457504196	0.002	0.0028	0.0239	0.1426	0.0068	0.1528	0.1967	0.0197	0.0016	0.0107	0.0112	0.0156	0.0023	0.0079	0.015	0.1108	0.1514	0.0027	0.0022	0.0119	0.0451	0.0183	0.0108	0.0178	0.01	0.0022
3	rs6784200	142813109	0.69	1.22951255717774	0.79	0.597486775499064	1.59033675710043	0.345453480844414	0.002	0.0027	0.0237	0.1429	0.0067	0.1523	0.1965	0.0197	0.0014	0.0107	0.0111	0.0154	0.0023	0.0079	0.0151	0.1113	0.1516	0.0028	0.0021	0.0118	0.0453	0.0184	0.0109	0.018	0.01	0.0022
3	rs114804477	142818431	0.69	1.22951255717774	0.79	0.597486775499064	1.5037368960093	0.346197403457613	0.002	0.0027	0.0238	0.1431	0.0067	0.1522	0.1966	0.0197	0.0014	0.0108	0.011	0.0153	0.0022	0.0079	0.015	0.1115	0.1514	0.0028	0.0021	0.0118	0.0454	0.0183	0.011	0.018	0.01	0.0021
3	rs13322528	142829423	0.69	1.22951255717774	0.79	0.597486775499064	1.32183567959254	0.394735978039587	0.002	0.0027	0.0238	0.1434	0.0067	0.152	0.1968	0.0197	0.0013	0.011	0.0107	0.015	0.0022	0.008	0.015	0.1117	0.151	0.0028	0.002	0.012	0.0455	0.0182	0.0112	0.0179	0.01	0.0021
3	rs11707027	142832145	0.69	1.22951255717774	0.79	0.597486775499064	1.29892278426074	0.409742700032215	0.002	0.0027	0.0239	0.1434	0.0067	0.1519	0.1968	0.0197	0.0013	0.0111	0.0106	0.015	0.0022	0.008	0.015	0.1118	0.151	0.0028	0.002	0.012	0.0455	0.0181	0.0113	0.0179	0.01	0.0021
3	rs3755740	142836966	0.69	1.22951255717774	0.79	0.597486775499064	1.28117564503139	0.404939406479812	0.002	0.0027	0.0237	0.1436	0.0067	0.1519	0.1968	0.0197	0.0013	0.0111	0.0106	0.0149	0.0022	0.008	0.015	0.1119	0.151	0.0028	0.002	0.012	0.0455	0.0181	0.0113	0.0179	0.01	0.0021
3	rs3755739	142837272	0.69	1.22951255717774	0.8	0.544775224122235	1.2914139763318	0.401056258058075	0.0019	0.0027	0.0237	0.1435	0.0066	0.1519	0.1967	0.0197	0.0013	0.0111	0.0105	0.015	0.0022	0.008	0.0151	0.1118	0.151	0.0028	0.002	0.012	0.0456	0.0182	0.0113	0.0181	0.0101	0.0021
3	rs4683739	142837361	0.69	1.22951255717774	0.8	0.544775224122235	1.2589116072587	0.400022488922671	0.0019	0.0027	0.0236	0.1435	0.0066	0.152	0.1967	0.0198	0.0014	0.0111	0.0105	0.015	0.0022	0.008	0.0151	0.1118	0.1509	0.0028	0.002	0.012	0.0456	0.0182	0.0112	0.0181	0.0101	0.0021
3	rs6664	142841740	0.69	1.22951255717774	0.8	0.544775224122235	1.21010919411713	0.424638333008418	0.0019	0.0026	0.023	0.1425	0.0065	0.1514	0.1968	0.0202	0.0018	0.0114	0.0101	0.0143	0.0021	0.0082	0.0155	0.1109	0.1525	0.0027	0.0021	0.0121	0.0456	0.0183	0.0111	0.019	0.0102	0.0021
3	rs11718140	142844327	0.69	1.22951255717774	0.8	0.544775224122235	1.01013361418487	0.428318825320055	0.002	0.0027	0.0231	0.1439	0.0064	0.1513	0.197	0.0202	0.0019	0.0116	0.0098	0.0145	0.0022	0.0082	0.0155	0.1112	0.1519	0.0028	0.0022	0.012	0.0451	0.0169	0.0112	0.0191	0.0102	0.0021
3	rs7611217	142844453	0.69	1.22951255717774	0.8	0.544775224122235	1.07348199933612	0.424900941418479	0.002	0.0027	0.0231	0.1439	0.0064	0.1513	0.197	0.0202	0.0019	0.0116	0.0098	0.0143	0.0022	0.0081	0.0154	0.1112	0.1519	0.0028	0.0022	0.012	0.0453	0.0169	0.0112	0.0192	0.0102	0.0021
3	rs13070425	142847282	0.7	1.1393643476553	0.8	0.544775224122235	1.09076041681394	0.401573417502312	0.0019	0.0025	0.0232	0.1446	0.0063	0.1505	0.1969	0.0202	0.0021	0.0116	0.0096	0.0142	0.0023	0.0082	0.0156	0.1122	0.1514	0.0026	0.0022	0.0117	0.0451	0.0171	0.0111	0.0195	0.01	0.0023
3	rs6801610	142848367	0.7	1.1393643476553	0.8	0.544775224122235	1.03368486596666	0.374674457697415	0.0021	0.0024	0.0232	0.1453	0.0064	0.1501	0.197	0.0201	0.0022	0.0114	0.0096	0.0142	0.0022	0.0084	0.0159	0.1125	0.1508	0.0022	0.0022	0.0116	0.0451	0.0171	0.0109	0.0196	0.0099	0.0024
3	rs55877821	142856522	0.7	1.1393643476553	0.8	0.544775224122235	1.03107650138695	0.372013357969827	0.002	0.0024	0.023	0.1452	0.0065	0.1499	0.1973	0.0201	0.0023	0.0114	0.0095	0.0141	0.0022	0.0085	0.0157	0.1129	0.1509	0.002	0.0022	0.0116	0.0449	0.0171	0.0108	0.0199	0.0099	0.0024
3	rs6789472	142856740	0.7	1.1393643476553	0.8	0.544775224122235	1.03559936213812	0.372519822611965	0.002	0.0024	0.023	0.1452	0.0065	0.1499	0.1973	0.0201	0.0023	0.0114	0.0095	0.0141	0.0022	0.0085	0.0157	0.1129	0.1509	0.002	0.0022	0.0116	0.0449	0.0171	0.0108	0.0199	0.0099	0.0024
3	rs12635534	142859183	0.7	1.1393643476553	0.79	0.597486775499064	1.00316289995956	0.353911446553825	0.002	0.0024	0.0229	0.1452	0.0065	0.15	0.1975	0.02	0.0023	0.0113	0.0094	0.014	0.0022	0.0084	0.0157	0.1133	0.151	0.002	0.0022	0.0116	0.045	0.0171	0.0108	0.0198	0.0099	0.0024
3	rs79083651	142863854	0.71	1.05339378298732	0.79	0.597486775499064	0.889278997183814	0.301808716284214	0.0021	0.0024	0.0229	0.1456	0.0065	0.1496	0.1966	0.0197	0.0024	0.0111	0.0094	0.0141	0.0024	0.0085	0.0158	0.1134	0.1507	0.0021	0.0023	0.0115	0.0446	0.0169	0.0111	0.0202	0.0101	0.0024
3	rs9790318	142864702	0.71	1.05339378298732	0.79	0.597486775499064	0.615023663010263	0.242537332880538	0.0029	0.0025	0.023	0.1474	0.0066	0.1482	0.1929	0.0189	0.0029	0.0103	0.0088	0.0145	0.0031	0.0091	0.0165	0.114	0.1496	0.0024	0.003	0.011	0.0431	0.0166	0.0126	0.0214	0.0104	0.0028
3	rs73868259	142864752	0.72	0.971554139537083	0.79	0.597486775499064	0.60788405900215	0.242203447592666	0.0029	0.0025	0.023	0.1473	0.0066	0.148	0.1928	0.0188	0.0029	0.0102	0.0088	0.0145	0.0031	0.0091	0.0165	0.1141	0.1496	0.0025	0.003	0.011	0.043	0.0166	0.0126	0.0213	0.0104	0.0028
3	rs11720140	142865182	0.72	0.971554139537083	0.79	0.597486775499064	0.521763080722495	0.282232227848496	0.0032	0.0028	0.0231	0.1468	0.0068	0.1464	0.1916	0.0188	0.0031	0.0097	0.0087	0.0146	0.0035	0.0094	0.0168	0.1144	0.1496	0.0028	0.0033	0.0112	0.0429	0.0167	0.0132	0.0213	0.0106	0.003
3	rs4683458	142865637	0.72	0.971554139537083	0.79	0.597486775499064	0.505919265704716	0.292442589675527	0.0033	0.0028	0.0231	0.1467	0.0068	0.1461	0.1914	0.0188	0.0031	0.0096	0.0087	0.0146	0.0036	0.0095	0.0168	0.1144	0.1496	0.0028	0.0034	0.0113	0.0428	0.0167	0.0133	0.0213	0.0107	0.003
3	rs12631403	142866135	0.72	0.971554139537083	0.8	0.544775224122235	0.491935217179727	0.291852805246618	0.0033	0.0028	0.0229	0.1468	0.0068	0.1459	0.1916	0.0188	0.0031	0.0096	0.0087	0.0147	0.0036	0.0095	0.0168	0.1143	0.1496	0.0028	0.0033	0.0113	0.0428	0.0167	0.0133	0.0214	0.0107	0.003
3	rs55961427	142869730	0.72	0.971554139537083	0.82	0.448736318624531	0.451182830543081	0.326031815698004	0.0035	0.0029	0.0229	0.1474	0.0074	0.1459	0.1904	0.0186	0.0032	0.0091	0.0087	0.015	0.0038	0.0098	0.0176	0.1133	0.1489	0.0029	0.0038	0.0113	0.0428	0.0167	0.0135	0.0211	0.0105	0.0031
3	rs74689487	142873335	0.72	0.971554139537083	0.82	0.448736318624531	0.444369602087562	0.324448496873198	0.0037	0.0029	0.0229	0.1476	0.0075	0.1459	0.19	0.0186	0.0031	0.0091	0.0089	0.015	0.0039	0.0099	0.0178	0.1134	0.1487	0.0028	0.0038	0.0113	0.0427	0.0166	0.0136	0.0211	0.0102	0.0031
3	rs10804687	142877227	0.72	0.971554139537083	0.82	0.448736318624531	0.438080296138273	0.336808668065401	0.0037	0.0029	0.0229	0.1476	0.0076	0.1459	0.19	0.0186	0.0031	0.0091	0.0089	0.0151	0.0039	0.01	0.0179	0.1133	0.1487	0.0028	0.0038	0.0113	0.0428	0.0166	0.0136	0.0211	0.0101	0.0031
3	rs67894485	142877569	0.71	1.05339378298732	0.82	0.448736318624531	0.43501115540619	0.330795293442729	0.0037	0.0029	0.0229	0.1475	0.0076	0.146	0.19	0.0186	0.0031	0.0091	0.0089	0.0151	0.0039	0.01	0.0179	0.1133	0.1486	0.0028	0.0038	0.0113	0.0428	0.0166	0.0136	0.0211	0.0101	0.0031
3	rs1463215	142878203	0.71	1.05339378298732	0.82	0.448736318624531	0.428495441965778	0.327251290698633	0.0037	0.0029	0.0229	0.1475	0.0075	0.146	0.1899	0.0186	0.0031	0.0091	0.0089	0.0151	0.0039	0.01	0.0179	0.1133	0.1486	0.0028	0.0038	0.0113	0.0427	0.0166	0.0136	0.0211	0.0101	0.0031
3	rs113169847	142879648	0.72	0.971554139537083	0.82	0.448736318624531	0.422725279028079	0.33557888955873	0.0037	0.0029	0.0229	0.1477	0.0075	0.146	0.1899	0.0186	0.0031	0.0091	0.0089	0.0151	0.0039	0.01	0.0178	0.1133	0.1486	0.0029	0.0038	0.0113	0.0427	0.0166	0.0137	0.021	0.0101	0.0032
3	rs73159646	142883915	0.72	0.971554139537083	0.82	0.448736318624531	0.402411660237326	0.359540704723624	0.0038	0.0029	0.0228	0.1479	0.0075	0.1458	0.1896	0.0187	0.0031	0.0092	0.0089	0.0151	0.004	0.0101	0.0178	0.1135	0.1483	0.003	0.0038	0.0113	0.0425	0.0165	0.0137	0.021	0.0101	0.0033
3	rs10513192	142888404	0.72	0.971554139537083	0.82	0.448736318624531	0.390989236613075	0.377595098622985	0.0039	0.0029	0.0228	0.1481	0.0075	0.1458	0.1895	0.0188	0.0032	0.009	0.0088	0.0152	0.0041	0.0101	0.0179	0.1139	0.1478	0.0031	0.0039	0.0112	0.0423	0.0163	0.0138	0.0211	0.0101	0.0034
3	rs57747891	142888659	0.72	0.971554139537083	0.82	0.448736318624531	0.389984415374969	0.378994171821439	0.0039	0.0029	0.0228	0.1481	0.0075	0.1458	0.1895	0.0188	0.0032	0.009	0.0088	0.0152	0.0041	0.0101	0.0179	0.1139	0.1477	0.0031	0.0039	0.0112	0.0423	0.0163	0.0138	0.0211	0.0101	0.0034
3	rs11717285	142891007	0.72	0.971554139537083	0.82	0.448736318624531	0.370815439373582	0.360795083282865	0.0039	0.0029	0.0228	0.1481	0.0075	0.1457	0.1899	0.0188	0.0032	0.009	0.0088	0.0152	0.0041	0.0101	0.0179	0.114	0.1471	0.0031	0.0039	0.0112	0.042	0.0164	0.0139	0.0212	0.01	0.0035
3	rs72998474	142893570	0.72	0.971554139537083	0.82	0.448736318624531	0.345237362754774	0.354535666146967	0.004	0.0029	0.0227	0.1484	0.0075	0.1457	0.19	0.0188	0.0032	0.009	0.0087	0.0152	0.0041	0.01	0.0178	0.1139	0.1469	0.0032	0.0038	0.0112	0.042	0.0164	0.014	0.0214	0.01	0.0035
3	rs36072949	142894378	0.72	0.971554139537083	0.82	0.448736318624531	0.322371464823778	0.368347305400649	0.004	0.0029	0.0226	0.1487	0.0074	0.1455	0.1903	0.0188	0.0032	0.009	0.0085	0.0154	0.0041	0.0098	0.0177	0.1139	0.1465	0.0033	0.0038	0.0113	0.042	0.0164	0.0141	0.0215	0.0098	0.0035
3	rs894177	142894411	0.72	0.971554139537083	0.82	0.448736318624531	0.321714278784667	0.369357607049417	0.004	0.0029	0.0226	0.1487	0.0074	0.1455	0.1903	0.0188	0.0032	0.009	0.0085	0.0154	0.0041	0.0098	0.0177	0.1138	0.1465	0.0033	0.0038	0.0113	0.042	0.0164	0.0141	0.0216	0.0098	0.0035
3	Affx-21310581	142896048	0.73	0.893795165105119	0.81	0.49521423796015	0.294797651751113	0.361799479870693	0.0038	0.0028	0.0224	0.1496	0.0072	0.1463	0.19	0.0185	0.0033	0.0091	0.0084	0.016	0.0039	0.0094	0.0177	0.1139	0.1459	0.0033	0.0037	0.0114	0.042	0.0165	0.0143	0.0218	0.0096	0.0035
3	rs294473	142903453	0.73	0.893795165105119	0.81	0.49521423796015	0.237281570775308	0.34644548006764	0.0037	0.0027	0.0221	0.1509	0.0071	0.1475	0.1895	0.0179	0.0033	0.0091	0.0083	0.0168	0.0038	0.0087	0.0177	0.114	0.1446	0.0032	0.0033	0.0117	0.042	0.0165	0.0149	0.0223	0.0093	0.0035
3	rs9812350	142916200	0.73	0.893795165105119	0.8	0.544775224122235	0.24063979282644	0.338162932219285	0.0037	0.0026	0.022	0.1513	0.0071	0.1475	0.1892	0.0178	0.0033	0.0091	0.0083	0.0169	0.0037	0.0087	0.0177	0.114	0.1444	0.0032	0.0032	0.0117	0.0419	0.0167	0.0149	0.0225	0.0092	0.0034
3	rs920570	142920424	0.73	0.893795165105119	0.8	0.544775224122235	0.246557419523292	0.33521021111056	0.0037	0.0027	0.0221	0.1512	0.0071	0.1474	0.1891	0.0178	0.0033	0.0093	0.0083	0.0169	0.0037	0.0087	0.0177	0.114	0.1444	0.0032	0.0032	0.0116	0.0419	0.0167	0.0149	0.0225	0.0092	0.0034
3	rs79810639	142932074	0.73	0.893795165105119	0.8	0.544775224122235	0.240035117014787	0.333368589357031	0.0037	0.0028	0.0219	0.1516	0.0072	0.1473	0.1883	0.0177	0.0033	0.0093	0.0083	0.0171	0.0036	0.0087	0.0177	0.114	0.1441	0.0033	0.0032	0.0117	0.0418	0.017	0.015	0.0228	0.0093	0.0034
3	rs4839635	142934385	0.73	0.893795165105119	0.8	0.544775224122235	0.238140169810605	0.33447320802936	0.0038	0.0028	0.0218	0.1518	0.0073	0.1472	0.1878	0.0177	0.0032	0.0093	0.0083	0.0173	0.0037	0.0088	0.0177	0.114	0.1439	0.0033	0.0033	0.0118	0.0416	0.0172	0.015	0.023	0.0093	0.0034
3	rs74324911	142940232	0.73	0.893795165105119	0.8	0.544775224122235	0.244983292422617	0.356660361560978	0.0038	0.0028	0.0217	0.1522	0.0074	0.1471	0.1873	0.0175	0.0032	0.0093	0.0083	0.0175	0.0037	0.0088	0.0176	0.114	0.1437	0.0034	0.0033	0.012	0.0418	0.0172	0.015	0.0231	0.0093	0.0033
3	rs75420465	142943091	0.73	0.893795165105119	0.8	0.544775224122235	0.246469822717544	0.357411118621469	0.0038	0.0028	0.0217	0.1522	0.0074	0.1472	0.1873	0.0175	0.0032	0.0094	0.0083	0.0175	0.0037	0.0088	0.0176	0.114	0.1437	0.0034	0.0033	0.012	0.0418	0.0172	0.015	0.0232	0.0093	0.0033
3	rs78585982	142943360	0.73	0.893795165105119	0.8	0.544775224122235	0.246601224335497	0.35803709323957	0.0038	0.0028	0.0217	0.1523	0.0074	0.1472	0.1873	0.0175	0.0032	0.0094	0.0083	0.0175	0.0037	0.0088	0.0176	0.114	0.1437	0.0034	0.0033	0.012	0.0418	0.0172	0.015	0.0232	0.0093	0.0033
3	rs985247	142950000	0.73	0.893795165105119	0.8	0.544775224122235	0.243936952024686	0.372899798325711	0.0039	0.0028	0.0217	0.1523	0.0074	0.1473	0.187	0.0178	0.0032	0.0094	0.0082	0.0176	0.0037	0.0088	0.0175	0.114	0.1434	0.0034	0.0034	0.012	0.0417	0.0172	0.015	0.0232	0.0094	0.0033
3	rs9844161	142952184	0.73	0.893795165105119	0.82	0.448736318624531	0.238355087245008	0.374420789969283	0.0039	0.0028	0.0217	0.1524	0.0074	0.1473	0.1866	0.0178	0.0032	0.0094	0.0083	0.0176	0.0037	0.0088	0.0175	0.114	0.1434	0.0034	0.0034	0.0121	0.0417	0.0173	0.0149	0.0232	0.0094	0.0033
3	rs2883016	142952313	0.73	0.893795165105119	0.81	0.49521423796015	0.245201589948561	0.37518193789137	0.0039	0.0028	0.0217	0.1523	0.0074	0.1472	0.1865	0.0178	0.0032	0.0094	0.0083	0.0176	0.0037	0.0088	0.0175	0.114	0.1433	0.0034	0.0034	0.0121	0.0418	0.0173	0.0149	0.0233	0.0095	0.0033
3	rs35845859	142953531	0.73	0.893795165105119	0.81	0.49521423796015	0.241764987576265	0.363936452423715	0.0039	0.0028	0.0217	0.1524	0.0074	0.1472	0.1864	0.0178	0.0032	0.0095	0.0083	0.0177	0.0037	0.0088	0.0174	0.1139	0.1433	0.0034	0.0034	0.0121	0.0417	0.0174	0.0148	0.0233	0.0095	0.0033
3	rs7646566	142954204	0.73	0.893795165105119	0.81	0.49521423796015	0.244503414052615	0.361799479870693	0.0039	0.0028	0.0217	0.1524	0.0075	0.1471	0.1863	0.0179	0.0032	0.0096	0.0083	0.0178	0.0037	0.0088	0.0174	0.1139	0.1432	0.0034	0.0034	0.0121	0.0416	0.0174	0.0148	0.0233	0.0096	0.0033
3	rs58431109	142957896	0.73	0.893795165105119	0.81	0.49521423796015	0.240035117014787	0.361422738173099	0.0039	0.0028	0.0217	0.1524	0.0074	0.1471	0.1863	0.0179	0.0032	0.0096	0.0083	0.0178	0.0037	0.0088	0.0174	0.1139	0.1432	0.0034	0.0034	0.0121	0.0416	0.0175	0.0148	0.0233	0.0097	0.0033
3	rs6440155	142965442	0.73	0.893795165105119	0.81	0.49521423796015	0.209911019749257	0.340752715683388	0.0041	0.003	0.0222	0.1518	0.0079	0.1465	0.1838	0.0174	0.0027	0.0097	0.0083	0.0184	0.0035	0.0092	0.0185	0.1153	0.1419	0.0038	0.0034	0.0121	0.0415	0.0179	0.0146	0.0238	0.0097	0.0033
3	rs16853261	142966166	0.73	0.893795165105119	0.81	0.49521423796015	0.16004659298723	0.305627763977358	0.0041	0.0031	0.0225	0.1515	0.008	0.1462	0.1832	0.0173	0.0027	0.0097	0.0083	0.0189	0.0035	0.0092	0.0188	0.1157	0.1419	0.0038	0.0034	0.0121	0.0409	0.018	0.0146	0.0239	0.0098	0.0033
3	rs114197463	142971847	0.74	0.820062814253923	0.81	0.49521423796015	0.149500497769314	0.299547986491734	0.0041	0.0031	0.0225	0.1513	0.0081	0.1461	0.1829	0.0173	0.0026	0.0098	0.0083	0.0191	0.0035	0.0092	0.0189	0.1159	0.1419	0.0038	0.0034	0.0121	0.0406	0.0181	0.0146	0.024	0.0098	0.0033
3	rs78190520	142972987	0.74	0.820062814253923	0.81	0.49521423796015	0.149368888074165	0.297766816158571	0.0041	0.0031	0.0225	0.1512	0.0081	0.1461	0.1828	0.0173	0.0026	0.0098	0.0083	0.0192	0.0035	0.0092	0.019	0.116	0.1419	0.0039	0.0034	0.0121	0.0406	0.0181	0.0146	0.024	0.0098	0.0033
3	rs6782861	142973077	0.74	0.820062814253923	0.81	0.49521423796015	0.149500497769314	0.300737207556742	0.0041	0.0031	0.0225	0.1512	0.0081	0.1461	0.1828	0.0173	0.0026	0.0098	0.0083	0.0192	0.0035	0.0092	0.019	0.116	0.1419	0.0039	0.0034	0.0121	0.0406	0.0181	0.0146	0.024	0.0098	0.0033
3	rs6767947	142981125	0.74	0.820062814253923	0.81	0.49521423796015	0.124837378204238	0.263862866923018	0.004	0.0031	0.0228	0.1511	0.0083	0.1463	0.1815	0.0171	0.0024	0.01	0.0082	0.0198	0.0033	0.0091	0.0198	0.1167	0.1413	0.0039	0.0033	0.0121	0.0397	0.0184	0.0144	0.0243	0.0098	0.0032
3	rs1992426	142982422	0.74	0.820062814253923	0.81	0.49521423796015	0.108013419630442	0.251269512319485	0.004	0.0032	0.0229	0.1514	0.0085	0.1464	0.1812	0.0171	0.0024	0.0101	0.0083	0.0199	0.0032	0.0092	0.02	0.1166	0.1413	0.0037	0.0033	0.0122	0.0393	0.0184	0.0144	0.0243	0.0098	0.0032
3	rs9810857	142982899	0.74	0.820062814253923	0.81	0.49521423796015	0.0878660355746984	0.232585218397759	0.0039	0.0032	0.0229	0.1517	0.0085	0.1465	0.1811	0.0172	0.0023	0.01	0.0084	0.02	0.0031	0.0095	0.0201	0.1166	0.1414	0.0037	0.0033	0.0122	0.0387	0.0184	0.0145	0.0241	0.0098	0.0031
3	rs28508267	142983247	0.74	0.820062814253923	0.81	0.49521423796015	0.082581496352284	0.222011047405546	0.0038	0.0031	0.0229	0.1521	0.0086	0.1468	0.1809	0.0171	0.0023	0.0101	0.0084	0.0199	0.003	0.0094	0.0201	0.1165	0.1416	0.0036	0.0032	0.0121	0.0386	0.0183	0.0145	0.0241	0.0098	0.0031
3	rs16853287	142984246	0.74	0.820062814253923	0.81	0.49521423796015	0.0803420034491454	0.210854034223391	0.0037	0.0031	0.0228	0.1527	0.0088	0.1473	0.1809	0.0169	0.0021	0.0103	0.0084	0.0199	0.0028	0.0094	0.0202	0.1164	0.1421	0.0035	0.0031	0.012	0.0384	0.0182	0.0145	0.0242	0.0096	0.0028
3	rs1046706	142985100	0.75	0.750298972197586	0.81	0.49521423796015	0.0868489445400027	0.193343225549976	0.0034	0.0031	0.0228	0.1535	0.009	0.148	0.1809	0.0166	0.0018	0.0107	0.0084	0.0199	0.0025	0.0094	0.0203	0.1164	0.1428	0.0032	0.0027	0.0118	0.038	0.018	0.0145	0.0243	0.0095	0.0025
3	rs2289490	142985288	0.75	0.750298972197586	0.81	0.49521423796015	0.0832908714994691	0.190560405479322	0.0034	0.0031	0.0228	0.1537	0.009	0.1482	0.1808	0.0166	0.0018	0.0106	0.0084	0.0199	0.0025	0.0094	0.0204	0.1165	0.1428	0.0032	0.0027	0.0118	0.0379	0.018	0.0144	0.0243	0.0094	0.0024
3	rs2289491	142985717	0.75	0.750298972197586	0.81	0.49521423796015	0.0714010319626713	0.180071620677622	0.0033	0.0031	0.0229	0.1541	0.0089	0.1486	0.1812	0.0163	0.0018	0.0107	0.0085	0.0199	0.0024	0.0092	0.0205	0.1168	0.1426	0.0031	0.0026	0.0117	0.0375	0.0179	0.0142	0.0242	0.0094	0.0024
3	rs112867945	142989508	0.77	0.622422290089237	0.81	0.49521423796015	0.0530434741981606	0.1406180004191	0.0034	0.0035	0.023	0.1565	0.0089	0.1492	0.1822	0.0155	0.0015	0.0111	0.0087	0.0197	0.0021	0.0087	0.0202	0.1173	0.1432	0.0026	0.0022	0.0116	0.0363	0.0175	0.0136	0.0238	0.0094	0.0021
3	rs76374711	142989621	0.77	0.622422290089237	0.81	0.49521423796015	0.0529069947332992	0.13960318846122	0.0034	0.0036	0.023	0.1565	0.0089	0.1492	0.1822	0.0155	0.0015	0.0111	0.0087	0.0197	0.0021	0.0087	0.0202	0.1173	0.1432	0.0026	0.0022	0.0116	0.0363	0.0175	0.0136	0.0238	0.0094	0.0021
3	rs7620796	142990062	0.77	0.622422290089237	0.81	0.49521423796015	0.0933358177261733	0.142377154684142	0.0034	0.0036	0.0233	0.1566	0.0089	0.1488	0.1821	0.0155	0.0015	0.0111	0.0087	0.0197	0.0018	0.0087	0.0199	0.1175	0.1433	0.0026	0.0023	0.0116	0.0367	0.0176	0.0136	0.0239	0.0094	0.0022
3	rs7641461	142994527	0.77	0.622422290089237	0.82	0.448736318624531	0.0963505034103439	0.141172662653769	0.0035	0.0036	0.0231	0.1563	0.0089	0.1491	0.1818	0.0155	0.0015	0.0112	0.0087	0.0198	0.0018	0.0087	0.0199	0.1175	0.1434	0.0026	0.0023	0.0116	0.0367	0.0176	0.0136	0.0239	0.0094	0.0022
3	rs73868712	143002759	0.77	0.622422290089237	0.82	0.448736318624531	0.104509254560854	0.137123690700647	0.0035	0.0036	0.023	0.1567	0.0089	0.149	0.1817	0.0154	0.0015	0.0112	0.0087	0.0198	0.0018	0.0087	0.0198	0.1176	0.1434	0.0026	0.0023	0.0116	0.0367	0.0175	0.0136	0.024	0.0094	0.0022
3	rs6786757	143009413	0.77	0.622422290089237	0.82	0.448736318624531	0.0902363677745617	0.132937024043414	0.0036	0.0036	0.0229	0.1572	0.0089	0.149	0.1816	0.0154	0.0015	0.0111	0.0087	0.0198	0.0018	0.0086	0.0198	0.1177	0.1435	0.0026	0.0021	0.0116	0.0367	0.0172	0.0136	0.024	0.0094	0.0022
3	rs74590168	143012569	0.78	0.56417027826485	0.82	0.448736318624531	0.108148588453195	0.130232445763723	0.0038	0.0036	0.0226	0.1576	0.009	0.1498	0.1813	0.0153	0.0015	0.0112	0.0087	0.0197	0.0018	0.0084	0.0197	0.1178	0.1435	0.0023	0.0021	0.0116	0.0368	0.0167	0.0135	0.0241	0.0095	0.0022
3	rs6770294	143012854	0.78	0.56417027826485	0.82	0.448736318624531	0.112280081665688	0.125859462120879	0.0038	0.0036	0.0226	0.1577	0.009	0.1502	0.1816	0.0152	0.0015	0.0111	0.0087	0.0197	0.0018	0.0083	0.0193	0.1178	0.1435	0.0023	0.0021	0.0116	0.0367	0.0167	0.0136	0.0241	0.0095	0.0022
3	rs986376	143017187	0.79	0.509607847349147	0.82	0.448736318624531	0.135559057205867	0.0878941639881679	0.0035	0.0036	0.0211	0.1619	0.0086	0.1559	0.1825	0.0143	0.0015	0.011	0.0079	0.0178	0.0013	0.0072	0.0188	0.1183	0.1454	0.0021	0.0018	0.0112	0.0359	0.0159	0.0127	0.0223	0.0094	0.0023
3	rs6781552	143019749	0.79	0.509607847349147	0.82	0.448736318624531	0.21095380913902	0.067308666105179	0.0034	0.0036	0.0199	0.1644	0.0078	0.1625	0.1843	0.0138	0.0013	0.0103	0.0071	0.0161	8e-04	0.0065	0.0179	0.1185	0.1478	0.0019	0.0017	0.0112	0.0358	0.0142	0.012	0.021	0.0081	0.0023
3	rs6794548	143019833	0.79	0.509607847349147	0.84	0.364737902801441	0.208990979540589	0.0615345997089099	0.0034	0.0037	0.0198	0.1645	0.0078	0.1627	0.1843	0.0138	0.0013	0.0102	0.0071	0.0161	8e-04	0.0065	0.0179	0.1185	0.1479	0.0019	0.0017	0.0112	0.0358	0.0142	0.012	0.021	0.0081	0.0023
3	rs6440162	143020269	0.79	0.509607847349147	0.84	0.364737902801441	0.251622968017068	0.0509012607836079	0.0036	0.0037	0.0197	0.1648	0.0076	0.1634	0.1839	0.0137	0.0014	0.0101	0.0071	0.016	8e-04	0.0064	0.0178	0.1186	0.148	0.002	0.0018	0.0112	0.0358	0.0139	0.0119	0.0209	0.0081	0.0025
3	rs16853385	143021578	0.79	0.509607847349147	0.84	0.364737902801441	0.350129906654617	0.0442846865317722	0.0036	0.0039	0.0192	0.1666	0.0071	0.1667	0.1836	0.0135	0.0015	0.0096	0.0065	0.0155	9e-04	0.0059	0.0178	0.1186	0.1488	0.002	0.0018	0.0106	0.0356	0.0134	0.0114	0.02	0.0076	0.0028
3	rs9862119	143022141	0.79	0.509607847349147	0.84	0.364737902801441	0.340172321655829	0.042907804515862	0.0036	0.0039	0.0192	0.1666	0.0071	0.1675	0.1836	0.0135	0.0015	0.0095	0.0065	0.0153	9e-04	0.0058	0.0178	0.1187	0.149	0.002	0.0018	0.0105	0.0354	0.0133	0.0112	0.02	0.0075	0.0028
3	rs58468827	143022430	0.79	0.509607847349147	0.84	0.364737902801441	0.331235205687034	0.0357911070977267	0.0036	0.0039	0.0192	0.1666	0.0071	0.1678	0.1836	0.0135	0.0015	0.0095	0.0065	0.0152	0.001	0.0057	0.0178	0.1187	0.149	0.002	0.0018	0.0105	0.0354	0.0133	0.0112	0.02	0.0075	0.0028
3	rs7428843	143023597	0.79	0.509607847349147	0.84	0.364737902801441	0.323637258713304	0.031754780831074	0.0037	0.0039	0.0191	0.1663	0.007	0.169	0.1837	0.0134	0.0015	0.0094	0.0063	0.0149	0.001	0.0057	0.0178	0.1186	0.1495	0.002	0.0018	0.0105	0.0352	0.0131	0.011	0.02	0.0075	0.0028
3	rs11713667	143028766	0.79	0.509607847349147	0.84	0.364737902801441	0.371794890124258	0.0309644597108265	0.0037	0.0039	0.0184	0.1662	0.0071	0.1713	0.1834	0.013	0.0017	0.0092	0.0061	0.0145	0.0011	0.0054	0.0178	0.119	0.1501	0.002	0.0019	0.0105	0.0348	0.0126	0.0105	0.0201	0.0075	0.0029
3	rs80230507	143028789	0.79	0.509607847349147	0.84	0.364737902801441	0.372448589444756	0.0312104434218983	0.0037	0.0039	0.0184	0.1662	0.0071	0.1713	0.1834	0.013	0.0017	0.0092	0.0061	0.0145	0.0011	0.0054	0.0178	0.119	0.1501	0.002	0.0019	0.0105	0.0348	0.0126	0.0105	0.0201	0.0075	0.0029
3	rs74448435	143031747	0.79	0.509607847349147	0.83	0.405269641990714	0.379567824708172	0.0231470818181085	0.0038	0.0039	0.0183	0.1661	0.0071	0.1728	0.1832	0.0128	0.0017	0.0091	0.0059	0.0142	0.0011	0.0053	0.0178	0.1191	0.1504	0.002	0.0019	0.0105	0.0345	0.0124	0.0102	0.0201	0.0075	0.003
3	rs73868774	143032574	0.79	0.509607847349147	0.83	0.405269641990714	0.408670226023518	0.0193306592881804	0.0039	0.0039	0.0183	0.166	0.0071	0.1729	0.1833	0.0125	0.0018	0.0091	0.0059	0.0143	0.0012	0.0053	0.0179	0.1191	0.1503	0.0021	0.0019	0.0105	0.0344	0.0123	0.0102	0.0202	0.0075	0.0031
3	rs58357314	143033562	0.79	0.509607847349147	0.83	0.405269641990714	0.375233341580133	0.0186305093950997	0.0039	0.0039	0.0183	0.166	0.0071	0.1727	0.1835	0.0125	0.0018	0.0091	0.0058	0.0143	0.0012	0.0053	0.018	0.1191	0.1505	0.0021	0.0018	0.0105	0.0343	0.0123	0.0101	0.0202	0.0074	0.0031
3	rs61619277	143034911	0.79	0.509607847349147	0.84	0.364737902801441	0.369620123388002	0.0201233407353416	0.0039	0.0039	0.0183	0.166	0.0071	0.173	0.1833	0.0126	0.0018	0.0091	0.0058	0.0143	0.0012	0.0052	0.0179	0.1192	0.1505	0.002	0.0017	0.0106	0.0344	0.0123	0.0102	0.0202	0.0074	0.0031
3	rs7632299	143056467	0.79	0.509607847349147	0.83	0.405269641990714	0.302130791921273	0.0209722724199734	0.0039	0.004	0.0182	0.1664	0.0069	0.1724	0.1829	0.0124	0.0015	0.0093	0.0057	0.0144	0.0013	0.0051	0.0178	0.1197	0.1514	0.002	0.0017	0.0109	0.0344	0.0124	0.0101	0.0198	0.0074	0.003
3	rs6806677	143058663	0.79	0.509607847349147	0.83	0.405269641990714	0.303648105232882	0.0210131208452679	0.0039	0.0039	0.0181	0.1663	0.0069	0.1727	0.183	0.0124	0.0015	0.0093	0.0057	0.0144	0.0013	0.005	0.0178	0.1197	0.1511	0.002	0.0017	0.0109	0.0344	0.0124	0.0101	0.0197	0.0074	0.003
3	rs6790128	143062939	0.79	0.509607847349147	0.83	0.405269641990714	0.308471242240771	0.0196458742101853	0.0039	0.0039	0.0181	0.1663	0.0069	0.1732	0.183	0.0123	0.0015	0.0093	0.0056	0.0144	0.0013	0.005	0.0178	0.1198	0.1512	0.002	0.0017	0.011	0.0344	0.0125	0.0097	0.0197	0.0074	0.003
3	rs16853475	143074614	0.79	0.509607847349147	0.83	0.405269641990714	0.30507117211789	0.0227633017649062	0.0038	0.0037	0.0175	0.1658	0.0068	0.174	0.1838	0.012	0.0017	0.009	0.005	0.0145	0.0013	0.0047	0.0177	0.1202	0.1521	0.0017	0.0015	0.0116	0.0342	0.0131	0.0091	0.0195	0.0071	0.0032
3	rs62276801	143086299	0.79	0.509607847349147	0.84	0.364737902801441	0.293737240654758	0.027662709084856	0.0038	0.0038	0.0175	0.1656	0.0068	0.174	0.1842	0.0122	0.0017	0.009	0.0049	0.0145	0.0013	0.0047	0.0177	0.1203	0.1524	0.0017	0.0015	0.0117	0.0341	0.0127	0.0091	0.0193	0.0071	0.0032
3	rs4839630	143087524	0.79	0.509607847349147	0.84	0.364737902801441	0.279855804247936	0.0216304487048716	0.0038	0.0038	0.0175	0.1651	0.0068	0.174	0.1843	0.0122	0.0017	0.0093	0.0049	0.0145	0.0013	0.0048	0.0177	0.1205	0.1525	0.0017	0.0015	0.0117	0.0339	0.0127	0.009	0.0193	0.007	0.0033
3	rs11915761	143098461	0.79	0.509607847349147	0.84	0.364737902801441	0.223777250349177	0.0220886267442524	0.0038	0.0038	0.0175	0.1655	0.007	0.1737	0.1845	0.0123	0.0017	0.0092	0.0048	0.0143	0.0014	0.0047	0.0178	0.1207	0.1529	0.0017	0.0015	0.0118	0.0335	0.0128	0.0088	0.0189	0.007	0.0032
3	rs9853829	143105161	0.79	0.509607847349147	0.84	0.364737902801441	0.198865603318457	0.0235771033924906	0.0037	0.0038	0.0174	0.1658	0.007	0.1737	0.1847	0.0124	0.0017	0.0091	0.0046	0.0142	0.0014	0.0047	0.0178	0.121	0.1532	0.0017	0.0016	0.0118	0.0335	0.0128	0.0087	0.0187	0.0069	0.0031
3	rs10935491	143106759	0.79	0.509607847349147	0.84	0.364737902801441	0.19851617958375	0.0240109040340978	0.0037	0.0038	0.0173	0.1658	0.0069	0.1737	0.1847	0.0123	0.0017	0.009	0.0046	0.0142	0.0014	0.0046	0.0178	0.121	0.1536	0.0017	0.0016	0.0118	0.0335	0.0128	0.0087	0.0187	0.0068	0.0031
3	rs77955595	143106938	0.79	0.509607847349147	0.84	0.364737902801441	0.198671435885925	0.0239238420619822	0.0037	0.0038	0.0173	0.1658	0.0069	0.1737	0.1847	0.0123	0.0017	0.009	0.0046	0.0142	0.0014	0.0046	0.0178	0.121	0.1536	0.0017	0.0016	0.0118	0.0335	0.0128	0.0087	0.0187	0.0068	0.0031
3	rs6440169	143106999	0.79	0.509607847349147	0.84	0.364737902801441	0.198593799107669	0.0239673541978909	0.0037	0.0038	0.0173	0.1658	0.0069	0.1737	0.1847	0.0123	0.0017	0.009	0.0046	0.0142	0.0014	0.0046	0.0178	0.121	0.1536	0.0017	0.0016	0.0118	0.0335	0.0128	0.0087	0.0187	0.0068	0.0031
3	rs76679118	143109266	0.79	0.509607847349147	0.84	0.364737902801441	0.198982155539786	0.0248012363285084	0.0037	0.0038	0.0173	0.1658	0.0069	0.1737	0.1847	0.0123	0.0017	0.009	0.0046	0.0142	0.0014	0.0046	0.0178	0.121	0.1536	0.0017	0.0016	0.0118	0.0335	0.0128	0.0087	0.0187	0.0068	0.0031
3	rs77575704	143139545	0.79	0.509607847349147	0.84	0.364737902801441	0.229042131766124	0.0376497319331848	0.0038	0.0039	0.0171	0.1667	0.0067	0.1733	0.1847	0.0125	0.0018	0.009	0.0043	0.0142	0.0015	0.0041	0.018	0.121	0.1542	0.0016	0.0017	0.0116	0.033	0.0129	0.0085	0.0187	0.0067	0.0031
3	rs56078024	143145672	0.78	0.56417027826485	0.84	0.364737902801441	0.25384298512934	0.0370609845395005	0.004	0.0041	0.0168	0.1677	0.0065	0.1729	0.1848	0.0122	0.0019	0.0088	0.004	0.0142	0.0015	0.004	0.0181	0.1207	0.155	0.0017	0.0019	0.0115	0.0325	0.0131	0.0085	0.0187	0.0065	0.003
3	rs4839594	143155955	0.78	0.56417027826485	0.84	0.364737902801441	0.369240208769485	0.0776512785487973	0.0043	0.0043	0.0171	0.1698	0.0062	0.1732	0.1845	0.0112	0.0022	0.0084	0.0036	0.0141	0.0016	0.0037	0.0178	0.1195	0.1574	0.0019	0.0022	0.0115	0.0315	0.0125	0.0084	0.018	0.0064	0.0033
3	rs13093275	143157268	0.78	0.56417027826485	0.84	0.364737902801441	0.362758445294469	0.0636151556926606	0.0043	0.0043	0.0172	0.1699	0.0062	0.1732	0.1845	0.0112	0.0022	0.0084	0.0036	0.0141	0.0016	0.0037	0.0178	0.1194	0.1574	0.0019	0.0022	0.0115	0.0315	0.0125	0.0084	0.018	0.0064	0.0033
3	rs12636237	143157753	0.78	0.56417027826485	0.84	0.364737902801441	0.383595591874654	0.0568162870431793	0.0044	0.0043	0.0171	0.1698	0.0062	0.1735	0.1846	0.0109	0.0022	0.0084	0.0036	0.0142	0.0016	0.0037	0.0178	0.1194	0.1572	0.0019	0.0022	0.0115	0.0316	0.0125	0.0084	0.018	0.0065	0.0033
3	rs55906926	143159873	0.78	0.56417027826485	0.85	0.32706018639722	0.391603937017427	0.0581758570842213	0.0044	0.0043	0.0172	0.1696	0.0062	0.1734	0.1849	0.0108	0.0022	0.0084	0.0036	0.0141	0.0016	0.0037	0.0178	0.1193	0.1574	0.0019	0.0022	0.0115	0.0315	0.0125	0.0084	0.0182	0.0065	0.0034
3	rs11923950	143160538	0.78	0.56417027826485	0.85	0.32706018639722	0.39440417310993	0.0523846925449201	0.0044	0.0043	0.0172	0.1695	0.0062	0.1733	0.185	0.0108	0.0022	0.0085	0.0037	0.014	0.0016	0.0037	0.0178	0.1192	0.1575	0.0019	0.0022	0.0114	0.0315	0.0125	0.0083	0.0184	0.0066	0.0034
3	rs10222419	143162091	0.78	0.56417027826485	0.85	0.32706018639722	0.444726921756611	0.0594177684161	0.0045	0.0043	0.0172	0.1688	0.006	0.1738	0.1851	0.0106	0.0024	0.0084	0.0037	0.014	0.0017	0.0037	0.0175	0.1184	0.158	0.0019	0.0023	0.0116	0.0318	0.0124	0.0083	0.0183	0.0069	0.0035
3	rs4839595	143163169	0.78	0.56417027826485	0.85	0.32706018639722	0.476229062176977	0.07655322193468	0.0047	0.0043	0.0169	0.1684	0.0059	0.1736	0.1852	0.0105	0.0025	0.0083	0.0036	0.0139	0.0017	0.0037	0.0172	0.1191	0.158	0.002	0.0024	0.0116	0.0318	0.0124	0.0084	0.0182	0.0069	0.0035
3	rs67392581	143166869	0.79	0.509607847349147	0.85	0.32706018639722	0.407015539885166	0.109777077185642	0.0048	0.0042	0.0168	0.1675	0.005	0.1759	0.1879	0.01	0.0027	0.0087	0.0033	0.0131	0.002	0.0035	0.0165	0.1173	0.1595	0.002	0.0026	0.0115	0.0309	0.012	0.009	0.0176	0.007	0.0034
3	rs78071563	143172047	0.78	0.56417027826485	0.85	0.32706018639722	0.330466144264897	0.121279973499453	0.0048	0.0042	0.0171	0.1657	0.0048	0.1769	0.1889	0.01	0.0027	0.009	0.0032	0.0127	0.0021	0.0034	0.016	0.1182	0.1603	0.0022	0.0026	0.0111	0.0306	0.0118	0.0093	0.0171	0.0069	0.0033
3	rs73146708	143181650	0.78	0.56417027826485	0.85	0.32706018639722	0.32556623868698	0.119448674213855	0.0048	0.0042	0.0172	0.1656	0.0048	0.177	0.1889	0.01	0.0028	0.009	0.0032	0.0127	0.0021	0.0034	0.0159	0.1183	0.1603	0.0022	0.0026	0.011	0.0306	0.0118	0.0093	0.017	0.007	0.0033
3	rs73008858	143188899	0.78	0.56417027826485	0.86	0.29215087580064	0.322523222924489	0.120581099093761	0.0048	0.0042	0.0172	0.1655	0.0048	0.177	0.1889	0.01	0.0028	0.0091	0.0032	0.0126	0.0021	0.0034	0.0159	0.1183	0.1603	0.0022	0.0026	0.011	0.0306	0.0118	0.0093	0.017	0.007	0.0033
3	rs35312258	143193111	0.78	0.56417027826485	0.86	0.29215087580064	0.313284707817664	0.118060459818435	0.0049	0.0042	0.0172	0.1654	0.0048	0.177	0.189	0.01	0.0028	0.0091	0.0032	0.0126	0.0021	0.0034	0.0159	0.1184	0.1604	0.0023	0.0026	0.011	0.0306	0.0118	0.0094	0.017	0.007	0.0033
3	rs838633	143196094	0.78	0.56417027826485	0.86	0.29215087580064	0.3025708873527	0.122418878471943	0.0049	0.0042	0.0172	0.1653	0.0048	0.177	0.189	0.01	0.0028	0.0091	0.0032	0.0126	0.0021	0.0034	0.0158	0.1185	0.1604	0.0023	0.0026	0.0111	0.0306	0.0118	0.0094	0.0169	0.007	0.0032
3	rs10084731	143197159	0.78	0.56417027826485	0.86	0.29215087580064	0.300666259704393	0.122594449126753	0.0049	0.0042	0.0172	0.1653	0.0048	0.177	0.189	0.01	0.0028	0.0091	0.0032	0.0125	0.0021	0.0034	0.0158	0.1186	0.1604	0.0023	0.0026	0.0111	0.0306	0.0118	0.0094	0.0169	0.007	0.0032
3	rs111710220	143198707	0.78	0.56417027826485	0.86	0.29215087580064	0.292823069092734	0.128530212661988	0.0049	0.0042	0.0172	0.1651	0.0048	0.1771	0.189	0.01	0.0028	0.0091	0.0032	0.0125	0.0021	0.0034	0.0158	0.1187	0.1603	0.0024	0.0026	0.0112	0.0307	0.0117	0.0094	0.0169	0.007	0.0032
3	rs838636	143198802	0.78	0.56417027826485	0.85	0.32706018639722	0.291862423973901	0.128351514075649	0.0049	0.0042	0.0172	0.1651	0.0048	0.1771	0.189	0.01	0.0028	0.0091	0.0032	0.0125	0.0021	0.0034	0.0158	0.1187	0.1603	0.0024	0.0026	0.0112	0.0307	0.0117	0.0094	0.0169	0.007	0.0032
3	rs838640	143200689	0.78	0.56417027826485	0.85	0.32706018639722	0.277328125953511	0.127637644228946	0.0049	0.0042	0.0173	0.1649	0.0048	0.1771	0.1889	0.01	0.0028	0.0091	0.0032	0.0124	0.0021	0.0034	0.0157	0.1189	0.1602	0.0024	0.0026	0.0113	0.0307	0.0117	0.0094	0.0168	0.007	0.0032
3	rs78245139	143205236	0.78	0.56417027826485	0.82	0.448736318624531	0.239215827507434	0.163702091825455	0.005	0.0041	0.0174	0.1636	0.0047	0.1767	0.1897	0.01	0.0027	0.009	0.0032	0.0124	0.0021	0.0035	0.0151	0.1197	0.161	0.0024	0.0026	0.0114	0.0304	0.0116	0.0098	0.0168	0.007	0.0032
3	rs1404568	143210189	0.78	0.56417027826485	0.82	0.448736318624531	0.235441385348218	0.161463899793957	0.0051	0.0041	0.0174	0.1634	0.0047	0.1765	0.1897	0.01	0.0027	0.009	0.0032	0.0123	0.0021	0.0035	0.0151	0.1199	0.1611	0.0024	0.0026	0.0114	0.0305	0.0116	0.0098	0.0168	0.007	0.0032
3	rs114330362	143217635	0.78	0.56417027826485	0.8	0.544775224122235	0.263419595583161	0.172861814678099	0.0053	0.0041	0.0176	0.163	0.0048	0.1758	0.1896	0.01	0.0026	0.0089	0.0032	0.0118	0.0021	0.0036	0.0152	0.1203	0.1616	0.0023	0.0026	0.0115	0.0309	0.0114	0.01	0.0165	0.0071	0.0031
3	rs17578663	143222107	0.78	0.56417027826485	0.8	0.544775224122235	0.28088913368436	0.161172764327947	0.0054	0.0041	0.0178	0.1628	0.005	0.1754	0.1894	0.0101	0.0025	0.0088	0.0032	0.0116	0.002	0.0036	0.0153	0.1206	0.1619	0.0023	0.0026	0.0115	0.0312	0.0113	0.0101	0.0163	0.0072	0.003
3	rs9827011	143225398	0.78	0.56417027826485	0.8	0.544775224122235	0.285374712302695	0.151006531248728	0.0054	0.0041	0.0178	0.1627	0.005	0.1752	0.1894	0.0101	0.0025	0.0088	0.0032	0.0115	0.002	0.0037	0.0154	0.1207	0.162	0.0022	0.0026	0.0116	0.0313	0.0113	0.0102	0.0163	0.0073	0.003
3	rs79803693	143227302	0.78	0.56417027826485	0.79	0.597486775499064	0.290568223485555	0.151290994582661	0.0054	0.0041	0.0178	0.1627	0.005	0.1752	0.1894	0.0101	0.0025	0.0088	0.0032	0.0115	0.002	0.0037	0.0154	0.1207	0.162	0.0022	0.0027	0.0116	0.0313	0.0113	0.0102	0.0162	0.0073	0.003
3	rs6440177	143227959	0.78	0.56417027826485	0.79	0.597486775499064	0.29219845830898	0.150059708613022	0.0054	0.0041	0.0178	0.1627	0.005	0.1752	0.1894	0.0101	0.0025	0.0088	0.0032	0.0115	0.002	0.0037	0.0154	0.1207	0.162	0.0022	0.0027	0.0116	0.0313	0.0113	0.0102	0.0162	0.0073	0.003
3	rs79110283	143230582	0.78	0.56417027826485	0.79	0.597486775499064	0.295860097494514	0.153192312773766	0.0054	0.0042	0.0178	0.1628	0.005	0.1752	0.1894	0.0101	0.0025	0.0088	0.0032	0.0115	0.002	0.0037	0.0154	0.1206	0.162	0.0022	0.0027	0.0116	0.0313	0.0113	0.0102	0.0162	0.0073	0.003
3	rs9872790	143238874	0.79	0.509607847349147	0.79	0.597486775499064	0.330363673168095	0.149398206452259	0.0054	0.0042	0.0178	0.1632	0.005	0.175	0.1896	0.0101	0.0023	0.0091	0.0033	0.0116	0.002	0.0036	0.0154	0.1196	0.1623	0.0022	0.0028	0.012	0.0315	0.0113	0.0102	0.0158	0.0073	0.0026
3	rs79533097	143241470	0.79	0.509607847349147	0.78	0.653412240020304	0.322523222924489	0.140987686878883	0.0053	0.0041	0.0178	0.1637	0.005	0.1753	0.1894	0.0102	0.0023	0.0091	0.0033	0.0116	0.002	0.0036	0.0153	0.1195	0.1623	0.0021	0.0028	0.012	0.0317	0.0113	0.0102	0.0157	0.0072	0.0026
3	rs12489418	143241871	0.79	0.509607847349147	0.78	0.653412240020304	0.321714278784667	0.13730679929143	0.0053	0.0041	0.0178	0.1637	0.005	0.1753	0.1893	0.0102	0.0023	0.0091	0.0033	0.0116	0.002	0.0036	0.0153	0.1195	0.1623	0.0021	0.0028	0.012	0.0317	0.0113	0.0102	0.0157	0.0072	0.0026
3	rs1837611	143242888	0.79	0.509607847349147	0.78	0.653412240020304	0.321916415029275	0.138131894503639	0.0053	0.0041	0.0178	0.1638	0.005	0.1753	0.1893	0.0102	0.0023	0.0091	0.0033	0.0116	0.002	0.0036	0.0153	0.1195	0.1623	0.0021	0.0028	0.012	0.0317	0.0113	0.0102	0.0157	0.0071	0.0025
3	rs2165358	143246080	0.79	0.509607847349147	0.78	0.653412240020304	0.32587136263187	0.177456329898865	0.0053	0.0041	0.0178	0.1637	0.005	0.1752	0.1893	0.0102	0.0023	0.0091	0.0033	0.0116	0.002	0.0036	0.0153	0.1195	0.1623	0.0021	0.0028	0.012	0.0317	0.0112	0.0102	0.0156	0.0071	0.0026
3	rs72999706	143249795	0.79	0.509607847349147	0.78	0.653412240020304	0.207396338124456	0.175453581735992	0.0052	0.004	0.0173	0.1599	0.0059	0.1684	0.1906	0.0108	0.0021	0.0098	0.0038	0.0126	0.0026	0.0046	0.0157	0.1198	0.1642	0.0024	0.003	0.0128	0.0311	0.0108	0.0106	0.015	0.0078	0.0037
3	rs1371924	143250070	0.79	0.509607847349147	0.77	0.712611004068267	0.203636700013103	0.163897230217901	0.0052	0.004	0.0174	0.1593	0.0061	0.1672	0.191	0.0109	0.0021	0.0099	0.0039	0.013	0.0027	0.0048	0.0158	0.1198	0.1646	0.0025	0.0031	0.0129	0.0309	0.0107	0.0107	0.015	0.0079	0.0038
3	rs11922063	143255258	0.79	0.509607847349147	0.77	0.712611004068267	0.204503891766944	0.16870356327406	0.0052	0.004	0.0174	0.1591	0.0061	0.1669	0.1909	0.0109	0.0021	0.0099	0.0039	0.013	0.0028	0.0049	0.0157	0.1197	0.165	0.0025	0.0031	0.0129	0.0309	0.0107	0.0107	0.0148	0.008	0.0038
3	rs78057206	143260054	0.79	0.509607847349147	0.77	0.712611004068267	0.214545395228939	0.172364936005545	0.0052	0.004	0.0175	0.1589	0.0061	0.1669	0.1908	0.011	0.0021	0.01	0.0039	0.013	0.0028	0.005	0.0157	0.1196	0.165	0.0025	0.0031	0.0127	0.031	0.0107	0.0107	0.0149	0.008	0.0039
3	rs115673955	143260439	0.79	0.509607847349147	0.77	0.712611004068267	0.215154076737685	0.17206704779392	0.0052	0.004	0.0175	0.1589	0.0061	0.1669	0.1908	0.011	0.0021	0.01	0.0039	0.013	0.0028	0.005	0.0157	0.1195	0.1649	0.0025	0.0031	0.0127	0.031	0.0107	0.0107	0.0149	0.008	0.0039
3	rs112256333	143261483	0.79	0.509607847349147	0.77	0.712611004068267	0.214383243724058	0.169986864259469	0.0052	0.004	0.0175	0.1589	0.0061	0.1669	0.1908	0.011	0.0021	0.01	0.004	0.013	0.0028	0.005	0.0157	0.1195	0.1649	0.0025	0.0031	0.0126	0.031	0.0107	0.0107	0.0149	0.008	0.0039
3	rs13071089	143266553	0.79	0.509607847349147	0.77	0.712611004068267	0.214951075296947	0.16624526045563	0.0052	0.004	0.0176	0.1591	0.0062	0.1669	0.1909	0.011	0.0021	0.0098	0.004	0.013	0.0029	0.005	0.0157	0.1192	0.1649	0.0025	0.0031	0.0124	0.031	0.0108	0.0107	0.0149	0.0081	0.004
3	rs35147096	143266647	0.79	0.509607847349147	0.77	0.712611004068267	0.215601058652141	0.166147191699886	0.0052	0.004	0.0176	0.1591	0.0062	0.1669	0.1909	0.011	0.0021	0.0098	0.004	0.013	0.0029	0.005	0.0157	0.1192	0.1649	0.0025	0.0031	0.0124	0.031	0.0108	0.0107	0.0149	0.0081	0.004
3	rs72999736	143266918	0.79	0.509607847349147	0.78	0.653412240020304	0.217108364672605	0.165853107349619	0.0052	0.004	0.0176	0.1591	0.0062	0.1669	0.1909	0.011	0.0021	0.0098	0.004	0.013	0.0029	0.005	0.0157	0.1192	0.165	0.0025	0.0031	0.0124	0.031	0.0108	0.0107	0.0149	0.0081	0.004
3	rs77003891	143271396	0.79	0.509607847349147	0.78	0.653412240020304	0.214342716609131	0.169986864259469	0.0052	0.004	0.0176	0.1591	0.0062	0.1668	0.1908	0.011	0.0021	0.0098	0.004	0.013	0.0029	0.0051	0.0157	0.1191	0.165	0.0025	0.0031	0.0124	0.0311	0.0108	0.0107	0.0149	0.0081	0.004
3	rs75156617	143275027	0.79	0.509607847349147	0.78	0.653412240020304	0.212684811472282	0.173259675658703	0.0052	0.004	0.0176	0.1592	0.0062	0.1667	0.1907	0.011	0.0021	0.0098	0.004	0.0131	0.0029	0.0052	0.0157	0.1191	0.165	0.0025	0.0031	0.0124	0.0311	0.0108	0.0107	0.015	0.0081	0.004
3	rs6788550	143280692	0.79	0.509607847349147	0.78	0.653412240020304	0.205887814950364	0.178762325085799	0.0052	0.004	0.0177	0.1593	0.0062	0.1664	0.1905	0.0111	0.0021	0.0097	0.004	0.0131	0.0029	0.0054	0.0158	0.1189	0.165	0.0025	0.0031	0.0124	0.0311	0.0108	0.0107	0.0151	0.0081	0.004
3	rs9831949	143286227	0.79	0.509607847349147	0.78	0.653412240020304	0.205175423530437	0.179466921138837	0.0052	0.004	0.0177	0.1593	0.0062	0.1663	0.1905	0.0111	0.0021	0.0097	0.004	0.0131	0.0029	0.0054	0.0158	0.1189	0.165	0.0025	0.0032	0.0124	0.0311	0.0108	0.0107	0.0151	0.0081	0.004
3	rs12639092	143288587	0.79	0.509607847349147	0.78	0.653412240020304	0.195156432074411	0.175153848982638	0.0052	0.004	0.0177	0.1591	0.0062	0.1661	0.1903	0.0111	0.0021	0.0097	0.004	0.0132	0.0029	0.0056	0.0158	0.1189	0.1649	0.0025	0.0032	0.0124	0.0311	0.0108	0.0107	0.0152	0.0081	0.004
3	rs1550510	143291032	0.79	0.509607847349147	0.78	0.653412240020304	0.203243211732349	0.181384203457618	0.0051	0.004	0.0176	0.1586	0.0062	0.1656	0.1901	0.0112	0.0021	0.0098	0.0041	0.0133	0.003	0.0057	0.0158	0.1186	0.1647	0.0025	0.0032	0.0125	0.0312	0.011	0.0108	0.0155	0.0083	0.004
3	rs76110433	143292904	0.79	0.509607847349147	0.78	0.653412240020304	0.205412732167308	0.181485307142046	0.0051	0.004	0.0176	0.1583	0.0063	0.1654	0.1899	0.0113	0.0021	0.0099	0.0042	0.0134	0.003	0.0058	0.0159	0.1184	0.1646	0.0025	0.0033	0.0126	0.0313	0.0111	0.0108	0.0157	0.0084	0.004
3	rs116726862	143301064	0.79	0.509607847349147	0.78	0.653412240020304	0.205610607898574	0.187791323970311	0.0051	0.0039	0.0176	0.1574	0.0064	0.1645	0.1895	0.0115	0.002	0.0101	0.0044	0.0137	0.0031	0.0059	0.0159	0.118	0.1643	0.0025	0.0034	0.0129	0.0314	0.0113	0.011	0.0161	0.0086	0.004
3	rs6771387	143308788	0.79	0.509607847349147	0.78	0.653412240020304	0.210993974569878	0.163604553338375	0.0051	0.0039	0.0176	0.1569	0.0064	0.1641	0.1893	0.0116	0.002	0.0102	0.0046	0.0138	0.0031	0.006	0.0159	0.1178	0.1641	0.0026	0.0034	0.0131	0.0315	0.0115	0.0111	0.0164	0.0088	0.0041
3	rs894014	143317184	0.79	0.509607847349147	0.78	0.653412240020304	0.192782058890569	0.159816591465539	0.005	0.0038	0.0175	0.1567	0.0065	0.1637	0.1892	0.0118	0.002	0.0103	0.0046	0.0138	0.0031	0.0061	0.0158	0.1175	0.1644	0.0026	0.0034	0.0131	0.0316	0.0116	0.0113	0.0163	0.0089	0.0041
3	rs57212657	143323042	0.79	0.509607847349147	0.78	0.653412240020304	0.159841097695471	0.161269788849261	0.005	0.0038	0.0176	0.1562	0.0065	0.163	0.1889	0.0119	0.0021	0.0104	0.0048	0.014	0.0032	0.0062	0.0159	0.1175	0.164	0.0026	0.0034	0.0132	0.0316	0.0119	0.0113	0.0165	0.009	0.0041
3	rs12636395	143328152	0.79	0.509607847349147	0.78	0.653412240020304	0.152313461590566	0.15798257461064	0.0049	0.0037	0.0176	0.1563	0.0065	0.163	0.1889	0.012	0.0021	0.0104	0.0048	0.0141	0.0031	0.0062	0.0159	0.1175	0.1639	0.0026	0.0034	0.0133	0.0316	0.0119	0.0113	0.0164	0.0091	0.0041
3	rs62269843	143335127	0.79	0.509607847349147	0.78	0.653412240020304	0.160492364838542	0.200830392877578	0.0049	0.0037	0.0174	0.1562	0.0065	0.1628	0.1888	0.012	0.0021	0.0104	0.0048	0.0142	0.0031	0.0062	0.016	0.1176	0.1639	0.0026	0.0034	0.0134	0.0315	0.0119	0.0113	0.0164	0.0094	0.004
3	rs1880662	143336797	0.79	0.509607847349147	0.78	0.653412240020304	0.189516037892239	0.210109919967117	0.0049	0.0037	0.0174	0.1563	0.0065	0.1627	0.1888	0.012	0.0021	0.0104	0.0048	0.0142	0.0031	0.0062	0.0159	0.1179	0.1639	0.0026	0.0035	0.0134	0.0315	0.0115	0.0113	0.0164	0.0094	0.0041
3	rs79217564	143346504	0.79	0.509607847349147	0.78	0.653412240020304	0.190462171679174	0.224503833117382	0.0049	0.0037	0.0175	0.1563	0.0065	0.1626	0.1887	0.012	0.0021	0.0104	0.0048	0.0142	0.0031	0.0062	0.016	0.1179	0.1639	0.0026	0.0035	0.0134	0.0315	0.0115	0.0113	0.0164	0.0094	0.0041
3	rs55948152	143351190	0.79	0.509607847349147	0.79	0.597486775499064	0.192286310182006	0.237544541087902	0.0049	0.0037	0.0175	0.1563	0.0065	0.1625	0.1886	0.012	0.0021	0.0104	0.0048	0.0143	0.0031	0.0062	0.016	0.1179	0.1638	0.0026	0.0035	0.0134	0.0314	0.0116	0.0113	0.0164	0.0094	0.0041
3	rs7632272	143354316	0.79	0.509607847349147	0.78	0.653412240020304	0.169808957571299	0.22591680768876	0.0048	0.0038	0.0176	0.1563	0.0066	0.162	0.1883	0.0121	0.0021	0.0105	0.0049	0.0144	0.0031	0.0063	0.0162	0.118	0.1638	0.0026	0.0035	0.0135	0.0313	0.0117	0.0114	0.0164	0.0094	0.004
3	rs13076528	143354901	0.79	0.509607847349147	0.78	0.653412240020304	0.165478860196817	0.349799510442555	0.0046	0.0039	0.018	0.1548	0.0066	0.1604	0.1871	0.0124	0.0021	0.0104	0.005	0.0147	0.0032	0.0064	0.0167	0.1179	0.1637	0.0028	0.0034	0.0137	0.0316	0.012	0.0118	0.0168	0.0098	0.004
3	rs9862274	143355137	0.79	0.509607847349147	0.78	0.653412240020304	0.126736241921176	0.337916585079668	0.0045	0.0039	0.0185	0.1535	0.0067	0.1592	0.1861	0.0124	0.002	0.0104	0.0051	0.0151	0.0033	0.0065	0.0173	0.1179	0.1638	0.003	0.0034	0.0139	0.0317	0.0123	0.0119	0.0172	0.0102	0.0039
3	rs35443555	143359156	0.81	0.411214762386647	0.78	0.653412240020304	0.133581103887862	0.275950843732749	0.003	0.0038	0.0199	0.1489	0.0073	0.154	0.1807	0.0131	0.0017	0.0102	0.0061	0.016	0.0034	0.007	0.0205	0.1182	0.1661	0.0032	0.0033	0.0146	0.0304	0.0143	0.0125	0.0196	0.0121	0.0033
3	rs12629688	143360203	0.81	0.411214762386647	0.78	0.653412240020304	0.127064362804527	0.239648551650658	0.003	0.0038	0.02	0.1489	0.0073	0.154	0.1807	0.0132	0.0017	0.0103	0.0061	0.016	0.0034	0.007	0.0206	0.1182	0.1662	0.0032	0.0033	0.0146	0.0304	0.0143	0.0125	0.0196	0.0121	0.0033
3	rs9856801	143361040	0.81	0.411214762386647	0.78	0.653412240020304	0.128351956644567	0.251156942551563	0.003	0.0038	0.0199	0.1488	0.0073	0.1539	0.1806	0.0132	0.0017	0.0102	0.0061	0.016	0.0034	0.0071	0.0206	0.1182	0.1661	0.0032	0.0033	0.0147	0.0304	0.0143	0.0125	0.0196	0.0121	0.0033
3	rs77456182	143361772	0.81	0.411214762386647	0.78	0.653412240020304	0.125251267250311	0.235777369120738	0.003	0.0038	0.0199	0.1488	0.0073	0.1538	0.1805	0.0132	0.0017	0.0102	0.0061	0.016	0.0034	0.0071	0.0206	0.1182	0.1661	0.0032	0.0033	0.0147	0.0305	0.0144	0.0126	0.0196	0.0121	0.0033
3	rs12152544	143367794	0.81	0.411214762386647	0.79	0.597486775499064	0.113864560312653	0.227223649507809	0.003	0.0038	0.0197	0.1488	0.0074	0.1535	0.1804	0.0133	0.0017	0.0102	0.0062	0.016	0.0034	0.0071	0.0207	0.1182	0.1661	0.0032	0.0033	0.0148	0.0306	0.0144	0.0126	0.0196	0.0122	0.0033
3	rs1242073	143369778	0.81	0.411214762386647	0.79	0.597486775499064	0.107851355232441	0.182092335747481	0.003	0.0038	0.0197	0.1487	0.0074	0.1535	0.1803	0.0133	0.0017	0.0102	0.0062	0.0161	0.0034	0.0071	0.0207	0.1182	0.1661	0.0032	0.0033	0.0148	0.0306	0.0144	0.0126	0.0197	0.0122	0.0033
3	rs1242071	143370647	0.81	0.411214762386647	0.79	0.597486775499064	0.10923370963406	0.187484501240129	0.003	0.0038	0.0197	0.1487	0.0074	0.1535	0.1803	0.0133	0.0017	0.0102	0.0062	0.0161	0.0034	0.0071	0.0207	0.1182	0.1661	0.0032	0.0033	0.0148	0.0306	0.0144	0.0126	0.0197	0.0122	0.0033
3	rs1242069	143371201	0.81	0.411214762386647	0.79	0.597486775499064	0.109915316593141	0.186360950243274	0.003	0.0038	0.0197	0.1487	0.0074	0.1535	0.1803	0.0133	0.0017	0.0102	0.0062	0.0161	0.0034	0.0071	0.0207	0.1182	0.1661	0.0032	0.0033	0.0148	0.0306	0.0144	0.0126	0.0197	0.0122	0.0033
3	rs1900650	143387505	0.8	0.458652199356866	0.79	0.597486775499064	0.108094508360365	0.161658093231535	0.0029	0.0038	0.0199	0.1486	0.0074	0.1525	0.1804	0.0133	0.0016	0.0102	0.0063	0.0163	0.0034	0.0072	0.0211	0.1179	0.1659	0.0033	0.0032	0.015	0.0306	0.0145	0.0128	0.0198	0.0123	0.0033
3	rs1447738	143387743	0.8	0.458652199356866	0.78	0.653412240020304	0.113585592475555	0.162143937391934	0.0029	0.0038	0.0199	0.1486	0.0074	0.1525	0.1804	0.0133	0.0016	0.0102	0.0063	0.0163	0.0033	0.0072	0.0211	0.1179	0.1662	0.0032	0.0032	0.015	0.0306	0.0145	0.0128	0.0198	0.0123	0.0033
3	rs151239349	143389272	0.8	0.458652199356866	0.78	0.653412240020304	0.100300633641307	0.175453581735992	0.0029	0.0038	0.0199	0.1486	0.0074	0.1524	0.1804	0.0133	0.0016	0.0102	0.0063	0.0163	0.0033	0.0072	0.0211	0.118	0.1662	0.0032	0.0031	0.015	0.0306	0.0145	0.0128	0.0198	0.0123	0.0033
3	rs10935499	143391316	0.8	0.458652199356866	0.78	0.653412240020304	0.061725503581121	0.184730818391062	0.0029	0.0038	0.0201	0.1487	0.0074	0.1522	0.1805	0.0133	0.0016	0.0102	0.0063	0.0163	0.0033	0.0072	0.0211	0.1183	0.1662	0.0032	0.0027	0.015	0.0307	0.0145	0.0128	0.0198	0.0123	0.0033
3	rs10513216	143400873	0.8	0.458652199356866	0.78	0.653412240020304	0.0668451990292418	0.14648136960889	0.0027	0.0038	0.0206	0.1492	0.0075	0.1514	0.1804	0.0139	0.0014	0.0102	0.0065	0.0165	0.0032	0.0073	0.0212	0.1182	0.1653	0.0032	0.0026	0.015	0.0308	0.0145	0.0128	0.0199	0.0125	0.0031
3	rs1868175	143405324	0.8	0.458652199356866	0.78	0.653412240020304	0.0720261081450207	0.159429859138045	0.0026	0.0038	0.0208	0.1493	0.0075	0.1512	0.1804	0.0139	0.0013	0.0101	0.0065	0.0165	0.0031	0.0074	0.0212	0.1178	0.1653	0.0031	0.0026	0.0151	0.031	0.0145	0.013	0.0199	0.0126	0.003
3	rs11712629	143410981	0.8	0.458652199356866	0.78	0.653412240020304	0.0684093826965316	0.167325355761011	0.0026	0.0038	0.0209	0.1494	0.0075	0.1511	0.1804	0.0139	0.0013	0.0101	0.0065	0.0165	0.0031	0.0074	0.0212	0.1177	0.1653	0.0031	0.0026	0.0151	0.031	0.0145	0.013	0.0199	0.0126	0.003
3	rs77461384	143411876	0.8	0.458652199356866	0.78	0.653412240020304	0.0708001542170723	0.178360128274988	0.0026	0.0038	0.0209	0.1493	0.0075	0.1511	0.1804	0.0139	0.0013	0.0101	0.0065	0.0165	0.0031	0.0074	0.0212	0.1177	0.1653	0.0031	0.0026	0.0151	0.031	0.0145	0.013	0.0199	0.0126	0.003
3	rs6774032	143419181	0.8	0.458652199356866	0.78	0.653412240020304	0.0918144378371319	0.209260572369943	0.0025	0.0038	0.0212	0.1492	0.0076	0.1501	0.1802	0.0139	0.0013	0.0104	0.0068	0.0165	0.003	0.0075	0.0215	0.1175	0.1653	0.0032	0.0026	0.0149	0.031	0.0147	0.013	0.0202	0.0128	0.0028
3	rs77691291	143419518	0.8	0.458652199356866	0.78	0.653412240020304	0.0924505145644384	0.220282308031626	0.0024	0.0038	0.0215	0.1488	0.0076	0.15	0.1801	0.0139	0.0013	0.0105	0.0069	0.0165	0.0028	0.0076	0.0219	0.1172	0.1653	0.0032	0.0024	0.0148	0.031	0.0149	0.0129	0.0206	0.0129	0.0025
3	rs12494438	143420057	0.8	0.458652199356866	0.78	0.653412240020304	0.0562123630535631	0.241202673904836	0.0022	0.0037	0.0221	0.1481	0.0076	0.1499	0.1797	0.0139	0.0012	0.0108	0.0072	0.0167	0.0026	0.0077	0.0225	0.1166	0.1651	0.0031	0.0022	0.0146	0.0311	0.0153	0.0129	0.0212	0.0132	0.0021
3	rs2800	143424822	0.8	0.458652199356866	0.78	0.653412240020304	0.0431087977811531	0.2105350213719	0.0019	0.0036	0.0229	0.1475	0.0075	0.1498	0.182	0.0139	0.0011	0.0104	0.0075	0.0161	0.0023	0.0075	0.0229	0.117	0.166	0.0028	0.0017	0.0141	0.0311	0.0159	0.0128	0.0207	0.013	0.0017
3	rs73152889	143425979	0.8	0.458652199356866	0.78	0.653412240020304	0.0451286196718735	0.20798869413567	0.0019	0.0036	0.0229	0.1478	0.0075	0.1499	0.1821	0.0139	0.0011	0.0103	0.0075	0.0161	0.0023	0.0075	0.0229	0.117	0.166	0.0028	0.0017	0.0141	0.0311	0.0158	0.0128	0.0207	0.013	0.0017
3	rs1124329	143427439	0.8	0.458652199356866	0.78	0.653412240020304	0.0498326958453513	0.237212873459777	0.0019	0.0036	0.0229	0.1477	0.0075	0.1497	0.1823	0.0139	0.0011	0.0104	0.0075	0.0162	0.0023	0.0076	0.0229	0.1171	0.1656	0.0028	0.0017	0.014	0.0311	0.0158	0.0128	0.0207	0.0132	0.0016
3	rs9877770	143428774	0.8	0.458652199356866	0.78	0.653412240020304	0.0582056693535052	0.287030238199021	0.0019	0.0035	0.0231	0.1478	0.0074	0.1498	0.1826	0.0138	0.001	0.0104	0.0075	0.0163	0.0022	0.0075	0.0229	0.1172	0.1655	0.0027	0.0015	0.0139	0.0309	0.0158	0.0127	0.0208	0.0132	0.0016
3	rs17650337	143431325	0.8	0.458652199356866	0.78	0.653412240020304	0.0480855279805283	0.317291270484632	0.0019	0.0034	0.0235	0.148	0.0074	0.15	0.1835	0.0135	8e-04	0.0105	0.0075	0.0165	0.0019	0.0074	0.0232	0.1176	0.1652	0.0026	9e-04	0.0138	0.0305	0.0158	0.0126	0.0211	0.0132	0.0014
3	rs13058809	143438124	0.8	0.458652199356866	0.78	0.653412240020304	0.0512041572301462	0.342729717609269	0.0018	0.0033	0.0235	0.1481	0.0074	0.1497	0.1841	0.0135	8e-04	0.0105	0.0075	0.0165	0.0018	0.0074	0.0231	0.1176	0.1652	0.0025	8e-04	0.0138	0.0304	0.0158	0.0125	0.0211	0.0132	0.0014
3	rs7620070	143439739	0.8	0.458652199356866	0.78	0.653412240020304	0.0508381938257606	0.304074540956439	0.0018	0.0033	0.0236	0.1484	0.0073	0.1493	0.185	0.0135	8e-04	0.0105	0.0076	0.0165	0.0018	0.0074	0.0231	0.1176	0.1652	0.0025	7e-04	0.0137	0.0303	0.0158	0.0125	0.0211	0.0131	0.0013
3	rs41465652	143440526	0.8	0.458652199356866	0.78	0.653412240020304	0.0391034944960439	0.279667907373539	0.0018	0.0033	0.0237	0.1486	0.0073	0.1488	0.186	0.0135	8e-04	0.0105	0.0076	0.0165	0.0017	0.0074	0.0232	0.1175	0.1652	0.0025	6e-04	0.0137	0.0302	0.0158	0.0125	0.0211	0.013	0.0013
3	rs6807319	143440698	0.8	0.458652199356866	0.78	0.653412240020304	0.044050560891194	0.300380292506167	0.0018	0.0033	0.0237	0.1486	0.0073	0.1489	0.1861	0.0135	8e-04	0.0105	0.0076	0.0165	0.0017	0.0074	0.0231	0.1175	0.1652	0.0024	6e-04	0.0136	0.0301	0.0158	0.0124	0.0211	0.013	0.0013
3	rs78910108	143440790	0.8	0.458652199356866	0.78	0.653412240020304	0.0461622796974381	0.302881368181338	0.0018	0.0033	0.0237	0.1486	0.0073	0.1489	0.1861	0.0135	8e-04	0.0105	0.0076	0.0165	0.0017	0.0074	0.0231	0.1175	0.1653	0.0024	6e-04	0.0136	0.0301	0.0158	0.0124	0.0211	0.013	0.0013
3	rs12629217	143442254	0.81	0.411214762386647	0.78	0.653412240020304	0.035882843350803	0.311262928174853	0.0017	0.0033	0.0239	0.1479	0.0074	0.15	0.1878	0.0132	7e-04	0.0104	0.0075	0.0163	0.0016	0.0073	0.0223	0.1176	0.1662	0.0022	5e-04	0.0131	0.0294	0.0157	0.0122	0.0215	0.0127	0.0013
3	rs73152900	143443979	0.8	0.458652199356866	0.78	0.653412240020304	0.051087522747496	0.346197403457613	0.0016	0.0032	0.0237	0.1485	0.0073	0.1515	0.1879	0.013	7e-04	0.0105	0.0074	0.0163	0.0016	0.0072	0.0219	0.1183	0.1663	0.0019	4e-04	0.0128	0.0289	0.0155	0.012	0.0213	0.0124	0.0013
3	rs62268867	143447571	0.8	0.458652199356866	0.78	0.653412240020304	0.0437800672916412	0.400022488922671	0.0015	0.0031	0.0238	0.1491	0.0073	0.1527	0.1879	0.0129	7e-04	0.0105	0.0074	0.0164	0.0015	0.007	0.0216	0.1191	0.1664	0.0018	3e-04	0.0126	0.0285	0.0154	0.0117	0.0211	0.0119	0.0012
3	rs12492227	143450856	0.8	0.458652199356866	0.78	0.653412240020304	0.0143239176248309	0.313429177770568	0.0015	0.0031	0.0238	0.1495	0.0073	0.1535	0.1879	0.0128	7e-04	0.0105	0.0073	0.0164	0.0015	0.007	0.0214	0.1197	0.1665	0.0018	3e-04	0.0125	0.0282	0.0154	0.0116	0.021	0.0116	0.0012
3	rs4839605	143451406	0.8	0.458652199356866	0.78	0.653412240020304	0.014425545242165	0.317412186352451	0.0015	0.0031	0.0238	0.1494	0.0073	0.1535	0.1879	0.0128	7e-04	0.0105	0.0073	0.0164	0.0015	0.007	0.0214	0.1197	0.1665	0.0018	3e-04	0.0125	0.0282	0.0154	0.0116	0.021	0.0116	0.0012
3	rs78578057	143462032	0.8	0.458652199356866	0.78	0.653412240020304	0.0159123507664611	0.345701403819056	0.0015	0.0031	0.0238	0.1494	0.0073	0.1535	0.1879	0.0128	7e-04	0.0105	0.0073	0.0164	0.0014	0.007	0.0214	0.1196	0.1665	0.0018	3e-04	0.0124	0.0282	0.0154	0.0116	0.021	0.0116	0.0012
3	rs2069040	143463487	0.8	0.458652199356866	0.78	0.653412240020304	0.0161104463854724	0.358162325622447	0.0015	0.0031	0.0238	0.1494	0.0073	0.1535	0.1879	0.0128	7e-04	0.0105	0.0073	0.0164	0.0015	0.007	0.0214	0.1196	0.1665	0.0018	3e-04	0.0124	0.0282	0.0154	0.0116	0.021	0.0116	0.0012
3	rs78089913	143471935	0.8	0.458652199356866	0.78	0.653412240020304	0.0186805435495859	0.448845578814272	0.0016	0.003	0.0239	0.1494	0.0073	0.1537	0.1882	0.0128	5e-04	0.0096	0.0074	0.0167	0.0014	0.0072	0.0213	0.1196	0.1672	0.0017	3e-04	0.0123	0.0281	0.0152	0.0115	0.0211	0.0115	0.0012
3	rs11714850	143473442	0.8	0.458652199356866	0.77	0.712611004068267	0.0202544524126909	0.458332725394307	0.0016	0.003	0.0239	0.1494	0.0073	0.1538	0.1881	0.0127	5e-04	0.0096	0.0074	0.0167	0.0014	0.0072	0.0212	0.1195	0.1673	0.0017	4e-04	0.0122	0.0281	0.0151	0.0119	0.021	0.0115	0.0013
3	rs9816682	143473838	0.8	0.458652199356866	0.78	0.653412240020304	0.0235314219285327	0.470568050243746	0.0016	0.003	0.0239	0.1494	0.0073	0.1538	0.1881	0.0127	5e-04	0.0096	0.0074	0.0167	0.0014	0.0072	0.0212	0.1195	0.1673	0.0017	4e-04	0.0122	0.0281	0.0151	0.0119	0.021	0.0114	0.0013
3	rs13081928	143477672	0.8	0.458652199356866	0.78	0.653412240020304	0.0176111437157839	0.454451375686498	0.0017	0.003	0.0239	0.1497	0.0073	0.1536	0.1875	0.0127	6e-04	0.0097	0.0075	0.0168	0.0014	0.0073	0.0212	0.1193	0.1673	0.0017	4e-04	0.0123	0.0281	0.0153	0.0118	0.0209	0.0114	0.0013
3	rs115260659	143478632	0.8	0.458652199356866	0.78	0.653412240020304	0.0200115805209818	0.489144996435761	0.0018	0.0031	0.0239	0.1499	0.0073	0.1535	0.1872	0.0127	6e-04	0.0097	0.0075	0.0168	0.0014	0.0073	0.0212	0.1192	0.1674	0.0018	5e-04	0.0122	0.0281	0.0153	0.0118	0.0209	0.0113	0.0013
3	rs5025389	143488471	0.8	0.458652199356866	0.77	0.712611004068267	0.0181843489052606	0.28832169885623	0.0021	0.0031	0.0244	0.1512	0.0072	0.1528	0.1847	0.0124	7e-04	0.0098	0.0078	0.0169	0.0018	0.0077	0.0211	0.118	0.1683	0.0026	8e-04	0.0122	0.0281	0.0152	0.0118	0.0208	0.0106	0.0014
3	rs16854267	143493643	0.8	0.458652199356866	0.78	0.653412240020304	0.0204029490002265	0.243539869131469	0.0022	0.0035	0.0245	0.1517	0.0072	0.1529	0.1847	0.0124	7e-04	0.0098	0.0078	0.017	0.0018	0.0077	0.021	0.1178	0.1681	0.0026	8e-04	0.0119	0.0279	0.0152	0.0118	0.0208	0.0105	0.0014
3	rs4839608	143497630	0.79	0.509607847349147	0.78	0.653412240020304	0.00993324658140026	0.0501665127270502	0.0029	0.004	0.0228	0.1515	0.0064	0.1543	0.1905	0.0114	0.0011	0.0092	0.0073	0.0174	0.0021	0.0077	0.0198	0.1179	0.1716	0.0035	0.0017	0.0109	0.0241	0.0145	0.0104	0.0203	0.0089	0.0017
3	rs74750922	143497918	0.79	0.509607847349147	0.78	0.653412240020304	0.0133943893406534	0.0725106983371063	0.0029	0.004	0.0226	0.1518	0.0063	0.1545	0.1914	0.0113	0.0011	0.0091	0.0072	0.0175	0.0021	0.0076	0.0196	0.1181	0.172	0.0035	0.0017	0.0107	0.0236	0.0144	0.0101	0.0202	0.0087	0.0017
3	rs57565836	143501661	0.79	0.509607847349147	0.79	0.597486775499064	0.00588165651198672	0.027106308487739	0.003	0.0041	0.0223	0.1525	0.0062	0.1547	0.1936	0.0111	0.0011	0.0093	0.0072	0.0177	0.0021	0.0075	0.0192	0.1185	0.173	0.0035	0.0019	0.0103	0.0223	0.0142	0.0092	0.0199	0.0083	0.0016
3	rs2166775	143504533	0.79	0.509607847349147	0.79	0.597486775499064	0.00408312715530722	0.0169722715630761	0.003	0.0041	0.0224	0.1526	0.0062	0.1548	0.1937	0.0111	0.0011	0.0093	0.0072	0.0177	0.0021	0.0075	0.0191	0.1186	0.1729	0.0035	0.0019	0.0102	0.0223	0.0143	0.0092	0.0199	0.0082	0.0016
3	rs17651963	143508277	0.79	0.509607847349147	0.79	0.597486775499064	0.00426454649505577	0.0208906907801202	0.0031	0.004	0.0225	0.1528	0.0062	0.1551	0.194	0.0111	0.0011	0.0093	0.0071	0.0178	0.0021	0.0075	0.0191	0.1184	0.1727	0.0035	0.0019	0.0102	0.0221	0.0141	0.0091	0.0198	0.0081	0.0016
3	rs2007192	143510594	0.78	0.56417027826485	0.79	0.597486775499064	0.00236107657568994	0.003763064161631	0.0032	0.004	0.0228	0.1532	0.0062	0.1555	0.1943	0.0112	0.0012	0.0093	0.0071	0.018	0.002	0.0075	0.0191	0.1182	0.1725	0.0035	0.0019	0.0103	0.0218	0.0138	0.009	0.0196	0.008	0.0016
3	rs2361198	143510847	0.78	0.56417027826485	0.79	0.597486775499064	0.0017988946926971	0.000860979331724981	0.0032	0.004	0.0229	0.1534	0.0065	0.1558	0.1942	0.0112	0.0012	0.0092	0.0071	0.018	0.002	0.0072	0.0192	0.118	0.1725	0.0035	0.0019	0.0103	0.0218	0.0137	0.009	0.0196	0.0078	0.0016
3	rs56969315	143513975	0.78	0.56417027826485	0.8	0.544775224122235	0.00319218760265901	0.00109148697633928	0.0033	0.0042	0.023	0.1533	0.0066	0.1555	0.1943	0.0113	0.0012	0.0093	0.0071	0.018	0.002	0.0072	0.0194	0.1175	0.1727	0.0036	0.0019	0.0102	0.0217	0.0138	0.0089	0.0198	0.0077	0.0015
3	rs11706302	143514237	0.78	0.56417027826485	0.8	0.544775224122235	0.00327818360008446	0.00109998977212523	0.0033	0.0042	0.023	0.1534	0.0066	0.1555	0.1943	0.0113	0.0012	0.0093	0.0071	0.018	0.002	0.0071	0.0194	0.1175	0.1728	0.0036	0.0019	0.0102	0.0216	0.0138	0.0089	0.0198	0.0077	0.0016
3	rs56166522	143528512	0.78	0.56417027826485	0.82	0.448736318624531	0.00529083845924819	0.000767606028576707	0.0034	0.0043	0.0227	0.1542	0.0065	0.1558	0.1949	0.0114	0.0011	0.0094	0.0072	0.0181	0.0021	0.0071	0.0191	0.1172	0.1727	0.0036	0.002	0.0099	0.0213	0.0135	0.0088	0.0197	0.0074	0.0017
3	rs6801948	143530998	0.78	0.56417027826485	0.82	0.448736318624531	0.00539291145272559	0.000952612454641915	0.0034	0.0043	0.0229	0.1541	0.0065	0.1559	0.1947	0.0115	0.0011	0.0094	0.0073	0.0178	0.0021	0.0071	0.0192	0.1163	0.1729	0.0036	0.002	0.0099	0.0213	0.0136	0.0088	0.0199	0.0074	0.0017
3	rs6802122	143531170	0.78	0.56417027826485	0.82	0.448736318624531	0.005809807930185	0.00116055463375653	0.0034	0.0043	0.0229	0.1541	0.0066	0.1556	0.1947	0.0115	0.0011	0.0094	0.0073	0.018	0.0021	0.0071	0.0193	0.1163	0.173	0.0036	0.002	0.0099	0.0213	0.0136	0.0088	0.0199	0.0074	0.0017
3	rs74737433	143531571	0.78	0.56417027826485	0.82	0.448736318624531	0.00575214529047816	0.00104125123641301	0.0034	0.0043	0.0229	0.1541	0.0066	0.1556	0.1947	0.0115	0.0011	0.0094	0.0073	0.018	0.0021	0.0071	0.0193	0.1163	0.1729	0.0036	0.002	0.0099	0.0213	0.0136	0.0088	0.0199	0.0074	0.0017
3	rs6784547	143532805	0.78	0.56417027826485	0.82	0.448736318624531	0.00485888364613323	0.00106620192415168	0.0034	0.0043	0.0228	0.1539	0.0066	0.1559	0.1949	0.0115	0.0011	0.0094	0.0073	0.018	0.0021	0.0071	0.0192	0.1163	0.1728	0.0036	0.002	0.0098	0.0212	0.0137	0.0087	0.0198	0.0074	0.0018
3	rs13070587	143533737	0.78	0.56417027826485	0.82	0.448736318624531	0.0029309657296985	0.00100850233485945	0.0037	0.0043	0.022	0.1533	0.007	0.158	0.1962	0.0117	0.0013	0.0093	0.0072	0.0175	0.0022	0.0069	0.0189	0.1164	0.172	0.0036	0.0022	0.0094	0.0206	0.0139	0.0084	0.0194	0.007	0.0022
3	rs6763660	143534134	0.78	0.56417027826485	0.82	0.448736318624531	0.00249441359728627	0.000680285993291664	0.0037	0.0042	0.0219	0.1531	0.007	0.1587	0.1968	0.0118	0.0013	0.0092	0.0071	0.0171	0.0023	0.0068	0.0187	0.1168	0.1725	0.0036	0.0023	0.0093	0.0207	0.0136	0.0084	0.0189	0.0069	0.0022
3	rs114112069	143537540	0.78	0.56417027826485	0.82	0.448736318624531	0.00121571191947067	0.000371128705354012	0.0036	0.0041	0.0217	0.1534	0.007	0.1617	0.1978	0.0118	0.0013	0.0087	0.0068	0.0167	0.0023	0.0067	0.0181	0.1166	0.1731	0.0033	0.0023	0.0095	0.0201	0.013	0.0084	0.0185	0.0064	0.0019
3	rs2361199	143538156	0.78	0.56417027826485	0.82	0.448736318624531	0.00117906804532594	0.00029391927479321	0.0036	0.0041	0.0217	0.1535	0.007	0.1615	0.1978	0.0118	0.0013	0.0087	0.0068	0.0167	0.0023	0.0067	0.0181	0.1166	0.1731	0.0033	0.0023	0.0095	0.0201	0.0131	0.0084	0.0186	0.0064	0.0019
3	rs12637090	143540594	0.78	0.56417027826485	0.82	0.448736318624531	0.00115078151380968	0.000255467379751362	0.0036	0.004	0.0217	0.1538	0.0069	0.1616	0.1978	0.0118	0.0013	0.0087	0.0068	0.0167	0.0022	0.0067	0.0181	0.1166	0.1731	0.0033	0.0023	0.0095	0.0201	0.013	0.0084	0.0186	0.0064	0.0019
3	rs73159807	143541177	0.78	0.56417027826485	0.83	0.405269641990714	0.00114891568097015	0.000274302618892602	0.0036	0.004	0.0217	0.1538	0.0069	0.1616	0.1979	0.0118	0.0012	0.0087	0.0068	0.0167	0.0022	0.0067	0.0181	0.1166	0.1732	0.0033	0.0023	0.0095	0.0201	0.013	0.0084	0.0185	0.0064	0.0019
3	rs78793742	143541805	0.78	0.56417027826485	0.83	0.405269641990714	0.00112855452620687	0.00028993304918209	0.0036	0.004	0.0217	0.1539	0.0069	0.1617	0.198	0.0118	0.0012	0.0087	0.0068	0.0166	0.0022	0.0067	0.018	0.1166	0.1732	0.0033	0.0023	0.0095	0.02	0.013	0.0083	0.0185	0.0064	0.0019
3	rs17594058	143554959	0.78	0.56417027826485	0.83	0.405269641990714	0.000926572138363512	0.000344234037075963	0.0034	0.0038	0.0218	0.1556	0.0068	0.1628	0.1994	0.0115	0.001	0.0084	0.0067	0.0162	0.0022	0.0065	0.0174	0.1168	0.1741	0.0032	0.0022	0.0093	0.0193	0.0131	0.0077	0.0182	0.0062	0.0016
3	rs180932422	143557508	0.78	0.56417027826485	0.83	0.405269641990714	0.000933626550647595	0.000274302618892602	0.0034	0.0037	0.0218	0.1557	0.0068	0.1628	0.1994	0.0115	0.001	0.0084	0.0066	0.0162	0.0022	0.0064	0.0174	0.1169	0.1742	0.0032	0.0021	0.0092	0.0192	0.0131	0.0077	0.0182	0.0062	0.0016
3	rs17664377	143561978	0.78	0.56417027826485	0.83	0.405269641990714	0.000999959500059222	0.000348635421080629	0.0034	0.0037	0.0218	0.1558	0.0068	0.1629	0.1996	0.0115	0.001	0.0083	0.0066	0.0161	0.0022	0.0063	0.0173	0.1172	0.1744	0.0031	0.0021	0.0092	0.0192	0.013	0.0076	0.0182	0.0061	0.0016
3	rs9850088	143567690	0.78	0.56417027826485	0.83	0.405269641990714	0.00100329176884043	0.000344234037075963	0.0034	0.0037	0.0218	0.1559	0.0068	0.1629	0.1996	0.0115	0.001	0.0083	0.0066	0.0161	0.0022	0.0063	0.0173	0.1173	0.1744	0.0031	0.0021	0.0092	0.0192	0.013	0.0076	0.0182	0.0061	0.0016
3	rs2361208	143568467	0.78	0.56417027826485	0.83	0.405269641990714	0.00100245784755975	0.000339864943679792	0.0034	0.0037	0.0218	0.1559	0.0068	0.1629	0.1996	0.0115	0.001	0.0083	0.0066	0.0161	0.0022	0.0063	0.0173	0.1173	0.1745	0.0031	0.0021	0.0092	0.0192	0.013	0.0076	0.0182	0.0061	0.0016
3	rs9289668	143570052	0.78	0.56417027826485	0.84	0.364737902801441	0.000993322241657958	0.000371128705354012	0.0034	0.0037	0.0218	0.1559	0.0068	0.1629	0.1997	0.0115	0.001	0.0083	0.0065	0.0161	0.0022	0.0063	0.0173	0.1173	0.1745	0.0031	0.0021	0.0092	0.0191	0.013	0.0076	0.0182	0.0061	0.0015
3	rs9832471	143570871	0.78	0.56417027826485	0.84	0.364737902801441	0.000987544379841651	0.000389710352989708	0.0034	0.0037	0.0218	0.1559	0.0068	0.1629	0.1997	0.0115	0.001	0.0083	0.0065	0.0161	0.0022	0.0063	0.0173	0.1173	0.1745	0.0031	0.0021	0.0092	0.0191	0.013	0.0076	0.0182	0.0061	0.0015
3	Affx-21319315	143572085	0.78	0.56417027826485	0.83	0.405269641990714	0.000989192371522881	0.000362033891295305	0.0034	0.0037	0.0218	0.1559	0.0068	0.1629	0.1997	0.0115	0.001	0.0083	0.0065	0.0161	0.0022	0.0063	0.0173	0.1173	0.1745	0.0031	0.0021	0.0092	0.0191	0.013	0.0075	0.0182	0.0061	0.0015
3	rs2221412	143574494	0.78	0.56417027826485	0.83	0.405269641990714	0.000920338439923427	0.000495966331982338	0.0034	0.0037	0.0218	0.1561	0.0068	0.1631	0.1999	0.0114	0.001	0.0081	0.0065	0.016	0.0022	0.0062	0.0173	0.1176	0.1746	0.0031	0.0021	0.0091	0.0191	0.013	0.0074	0.0182	0.006	0.0014
3	rs115307490	143580479	0.79	0.509607847349147	0.83	0.405269641990714	0.000897268760968447	0.000569212489171457	0.0034	0.0036	0.0218	0.1563	0.0067	0.1633	0.2002	0.0113	0.001	0.008	0.0064	0.016	0.0022	0.0062	0.0173	0.1179	0.1748	0.003	0.0021	0.009	0.019	0.013	0.0073	0.0182	0.006	0.0013
3	rs73159833	143583132	0.79	0.509607847349147	0.83	0.405269641990714	0.000902608608366401	0.000598932805093721	0.0034	0.0036	0.0218	0.1563	0.0067	0.1634	0.2003	0.0112	0.001	0.0079	0.0064	0.0159	0.0022	0.0062	0.0173	0.118	0.1748	0.003	0.0021	0.0089	0.019	0.013	0.0073	0.0182	0.006	0.0013
3	rs73159834	143584120	0.79	0.509607847349147	0.83	0.405269641990714	0.00131141088228818	0.000654622901241169	0.0034	0.0036	0.0218	0.1563	0.0067	0.1634	0.2004	0.0112	0.001	0.0079	0.0064	0.0159	0.0021	0.0062	0.0172	0.1181	0.1748	0.0029	0.0021	0.0089	0.019	0.013	0.0073	0.0182	0.006	0.0012
3	rs9856911	143586440	0.79	0.509607847349147	0.83	0.405269641990714	0.00155080895458471	0.000802797953432059	0.0034	0.0036	0.0218	0.1565	0.0067	0.1634	0.2007	0.0111	0.001	0.0078	0.0064	0.0159	0.0022	0.0061	0.0172	0.1182	0.1749	0.0029	0.0021	0.0087	0.0191	0.013	0.0072	0.0182	0.006	0.0011
3	rs10513227	143588201	0.79	0.509607847349147	0.83	0.405269641990714	0.00159781613834194	0.000831599411956699	0.0034	0.0036	0.0218	0.1565	0.0067	0.1635	0.2008	0.0111	0.001	0.0078	0.0064	0.0159	0.0022	0.0061	0.0172	0.1183	0.1749	0.0029	0.0021	0.0087	0.019	0.013	0.0072	0.0182	0.006	0.0011
3	rs115561548	143592482	0.79	0.509607847349147	0.83	0.405269641990714	0.00154012232678902	0.000860979331724981	0.0034	0.0036	0.0218	0.1565	0.0067	0.1635	0.2008	0.0111	0.001	0.0078	0.0064	0.0159	0.0022	0.0061	0.0172	0.1183	0.1749	0.0028	0.0021	0.0087	0.019	0.013	0.0072	0.0182	0.006	0.0011
3	rs74577419	143596572	0.79	0.509607847349147	0.83	0.405269641990714	0.00151308369835853	0.000883395262868901	0.0034	0.0036	0.0218	0.1566	0.0067	0.1635	0.2008	0.0111	0.001	0.0078	0.0064	0.0159	0.0022	0.0061	0.0172	0.1183	0.1749	0.0028	0.0021	0.0087	0.019	0.013	0.0072	0.0182	0.006	0.0011
3	rs9289670	143605831	0.78	0.56417027826485	0.83	0.405269641990714	0.00176689598410783	0.0032605000908621	0.0036	0.0033	0.0215	0.1579	0.0066	0.164	0.2024	0.011	0.0012	0.0067	0.0064	0.0158	0.0022	0.0058	0.0171	0.1198	0.1753	0.0021	0.0018	0.008	0.0184	0.0129	0.0064	0.0183	0.0059	0.001
3	rs59707234	143608199	0.78	0.56417027826485	0.83	0.405269641990714	0.00182455812607778	0.00372945938531935	0.0036	0.0033	0.0215	0.1579	0.0066	0.164	0.2025	0.011	0.0012	0.0067	0.0064	0.0158	0.0022	0.0058	0.017	0.1199	0.1752	0.0021	0.0018	0.0079	0.0185	0.0129	0.0064	0.0182	0.0059	0.001
3	rs77365568	143608486	0.78	0.56417027826485	0.83	0.405269641990714	0.00178817678468289	0.00372945938531935	0.0036	0.0033	0.0215	0.1579	0.0066	0.164	0.2025	0.011	0.0012	0.0067	0.0064	0.0158	0.0022	0.0058	0.0171	0.1199	0.1752	0.0021	0.0018	0.0079	0.0185	0.0129	0.0064	0.0182	0.0059	0.001
3	rs78331049	143609899	0.78	0.56417027826485	0.83	0.405269641990714	0.00178150437418194	0.00359667183243641	0.0036	0.0033	0.0215	0.158	0.0066	0.164	0.2025	0.011	0.0012	0.0067	0.0064	0.0157	0.0022	0.0058	0.0173	0.1198	0.1752	0.0021	0.0018	0.0079	0.0185	0.0129	0.0064	0.0182	0.0059	9e-04
3	rs73010596	143619608	0.78	0.56417027826485	0.83	0.405269641990714	0.00150144878623169	0.00567335622707186	0.0036	0.0029	0.0217	0.1587	0.0064	0.1646	0.2044	0.0108	0.0012	0.0065	0.0062	0.0157	0.0021	0.0056	0.017	0.1198	0.1754	0.002	0.0018	0.0078	0.0182	0.0125	0.0061	0.0177	0.0057	9e-04
3	rs79403436	143645222	0.78	0.56417027826485	0.83	0.405269641990714	0.000628525801161258	0.0105204829500644	0.0034	0.0024	0.022	0.1593	0.0062	0.1654	0.206	0.0107	0.0012	0.0064	0.0059	0.0158	0.002	0.0054	0.0169	0.1204	0.1751	0.0019	0.0017	0.0076	0.0179	0.0123	0.0058	0.0174	0.0055	9e-04
3	rs115216902	143646162	0.78	0.56417027826485	0.83	0.405269641990714	0.000630796796019147	0.0109299673986953	0.0034	0.0024	0.022	0.1593	0.0062	0.1654	0.206	0.0107	0.0012	0.0064	0.0059	0.0158	0.002	0.0054	0.0169	0.1204	0.1751	0.0019	0.0017	0.0076	0.0179	0.0123	0.0058	0.0174	0.0055	9e-04
3	rs9835374	143647311	0.78	0.56417027826485	0.83	0.405269641990714	0.000636504102191281	0.011257299455546	0.0034	0.0024	0.022	0.1593	0.0062	0.1654	0.2061	0.0107	0.0012	0.0064	0.0059	0.0158	0.002	0.0054	0.0169	0.1204	0.1751	0.0019	0.0017	0.0076	0.0179	0.0123	0.0058	0.0174	0.0055	9e-04
3	rs115658154	143663007	0.78	0.56417027826485	0.83	0.405269641990714	0.000634216058067212	0.0116810107217955	0.0034	0.0024	0.022	0.1594	0.0061	0.1654	0.2061	0.0107	0.0012	0.0064	0.0059	0.0157	0.002	0.0053	0.0169	0.1204	0.1752	0.0019	0.0017	0.0076	0.0178	0.0123	0.0058	0.0174	0.0055	9e-04
3	rs77880219	143670720	0.78	0.56417027826485	0.84	0.364737902801441	0.000641100747920199	0.0127111596387082	0.0034	0.0024	0.022	0.1595	0.0061	0.1655	0.2062	0.0107	0.0012	0.0064	0.0059	0.0157	0.002	0.0053	0.017	0.1204	0.1753	0.0019	0.0017	0.0076	0.0177	0.0123	0.0058	0.0174	0.0054	0.001
3	rs115100133	143674769	0.78	0.56417027826485	0.84	0.364737902801441	0.000653883779921138	0.0139183705268933	0.0034	0.0024	0.022	0.1595	0.0061	0.1655	0.2063	0.0107	0.0012	0.0064	0.0059	0.0156	0.002	0.0053	0.017	0.1204	0.1754	0.0019	0.0017	0.0075	0.0177	0.0123	0.0058	0.0174	0.0054	0.001
3	rs7626898	143676375	0.78	0.56417027826485	0.84	0.364737902801441	0.000705276614458542	0.0157430382817303	0.0034	0.0024	0.022	0.1596	0.006	0.1656	0.2063	0.0107	0.0012	0.0064	0.0059	0.0156	0.002	0.0053	0.017	0.1204	0.1754	0.0019	0.0016	0.0075	0.0176	0.0123	0.0058	0.0174	0.0054	0.001
3	rs34405515	143681270	0.78	0.56417027826485	0.84	0.364737902801441	0.000662720140604227	0.0148339325755074	0.0034	0.0024	0.022	0.1596	0.006	0.1656	0.2063	0.0107	0.0012	0.0064	0.0058	0.0156	0.002	0.0053	0.017	0.1204	0.1754	0.0019	0.0016	0.0075	0.0176	0.0123	0.0058	0.0174	0.0054	9e-04
3	rs35971826	143722781	0.78	0.56417027826485	0.84	0.364737902801441	0.00050508859453157	0.0173797190060175	0.0033	0.0022	0.0222	0.1601	0.0058	0.1663	0.2067	0.0109	0.0011	0.0063	0.0057	0.0154	0.0018	0.0052	0.0167	0.1201	0.1757	0.0017	0.0015	0.0076	0.0176	0.0123	0.0059	0.0171	0.0054	9e-04
3	rs78299534	143732138	0.78	0.56417027826485	0.84	0.364737902801441	0.000516056388473441	0.0188237317520134	0.0033	0.0022	0.0223	0.1601	0.0058	0.1664	0.2067	0.0109	0.0011	0.0062	0.0057	0.0154	0.0018	0.0052	0.0167	0.1201	0.1757	0.0017	0.0015	0.0076	0.0176	0.0123	0.0059	0.0171	0.0054	9e-04
3	rs74882249	143735248	0.78	0.56417027826485	0.86	0.29215087580064	0.000516537716345494	0.0188624929852197	0.0033	0.0022	0.0223	0.1601	0.0058	0.1664	0.2067	0.0109	0.0011	0.0062	0.0057	0.0154	0.0018	0.0052	0.0167	0.1201	0.1757	0.0017	0.0015	0.0076	0.0176	0.0123	0.0059	0.0171	0.0054	9e-04
3	rs16854819	143736126	0.78	0.56417027826485	0.86	0.29215087580064	0.000516537716345494	0.0188624929852197	0.0033	0.0022	0.0223	0.1601	0.0058	0.1664	0.2067	0.0109	0.0011	0.0062	0.0057	0.0154	0.0018	0.0052	0.0167	0.1201	0.1757	0.0017	0.0015	0.0076	0.0176	0.0123	0.0059	0.0171	0.0054	9e-04
3	rs6782789	143746691	0.78	0.56417027826485	0.86	0.29215087580064	0.000948664416346773	0.0202435765215351	0.0033	0.0022	0.022	0.1602	0.0058	0.1665	0.2069	0.0109	0.0011	0.0062	0.0057	0.0154	0.0018	0.0052	0.0168	0.1201	0.1757	0.0013	0.0015	0.0076	0.0177	0.0123	0.0059	0.0171	0.0054	9e-04
3	rs114307388	143755346	0.78	0.56417027826485	0.86	0.29215087580064	0.000946276856903154	0.0199635668090108	0.0033	0.0022	0.022	0.1602	0.0058	0.1665	0.2069	0.0109	0.0011	0.0062	0.0057	0.0154	0.0018	0.0052	0.0168	0.1201	0.1757	0.0013	0.0015	0.0076	0.0177	0.0123	0.0059	0.0171	0.0054	9e-04
3	rs17604578	143757859	0.78	0.56417027826485	0.86	0.29215087580064	0.000961481920290644	0.0213001342230555	0.0033	0.0021	0.022	0.1604	0.0058	0.1666	0.2069	0.011	0.0011	0.0062	0.0057	0.0154	0.0018	0.0052	0.0168	0.12	0.1758	0.0013	0.0014	0.0076	0.0178	0.0123	0.0059	0.0171	0.0054	8e-04
3	rs4839678	143762041	0.78	0.56417027826485	0.86	0.29215087580064	0.00105960470213397	0.0260095022447337	0.0033	0.0021	0.022	0.1607	0.0058	0.1667	0.2068	0.011	0.001	0.0062	0.0057	0.0154	0.0018	0.0052	0.0167	0.1199	0.1758	0.0013	0.0014	0.0075	0.0179	0.0122	0.006	0.0171	0.0054	8e-04
3	rs16854874	143774531	0.78	0.56417027826485	0.86	0.29215087580064	0.00108693572265536	0.02775595903243	0.0033	0.0021	0.022	0.1607	0.0058	0.1667	0.2068	0.011	0.001	0.0062	0.0057	0.0154	0.0018	0.0052	0.0167	0.1199	0.1758	0.0013	0.0014	0.0075	0.0179	0.0122	0.006	0.0171	0.0054	8e-04
3	rs76554406	143774690	0.78	0.56417027826485	0.86	0.29215087580064	0.00108693572265536	0.0277093156342419	0.0033	0.0021	0.022	0.1607	0.0058	0.1667	0.2068	0.011	0.001	0.0062	0.0057	0.0154	0.0018	0.0052	0.0167	0.1199	0.1758	0.0013	0.0014	0.0075	0.0179	0.0122	0.006	0.0171	0.0054	8e-04
3	rs16854884	143778708	0.78	0.56417027826485	0.86	0.29215087580064	0.00108515516316141	0.0283656717039014	0.0033	0.0021	0.022	0.1607	0.0058	0.1667	0.2068	0.011	0.001	0.0062	0.0057	0.0154	0.0018	0.0052	0.0167	0.1199	0.1758	0.0013	0.0014	0.0075	0.0179	0.0122	0.006	0.0171	0.0054	8e-04
3	rs34096668	143794483	0.78	0.56417027826485	0.86	0.29215087580064	0.000750071867822363	0.0295556098826515	0.0032	0.002	0.022	0.1602	0.0058	0.167	0.2066	0.0107	0.001	0.0061	0.0057	0.0154	0.0017	0.0052	0.0168	0.12	0.176	0.0012	0.0014	0.0075	0.0181	0.0126	0.0062	0.017	0.0054	8e-04
3	rs77783515	143799478	0.78	0.56417027826485	0.86	0.29215087580064	0.000649211162543673	0.0264639067913455	0.0032	0.002	0.022	0.1601	0.0058	0.1669	0.2065	0.0107	0.001	0.0061	0.0057	0.0154	0.0017	0.0053	0.0168	0.12	0.1758	0.0012	0.0014	0.0075	0.0185	0.0126	0.0063	0.017	0.0054	8e-04
3	rs78236409	143802581	0.78	0.56417027826485	0.86	0.29215087580064	0.000657406521879208	0.0262362397624773	0.0032	0.002	0.022	0.1603	0.0058	0.1669	0.2065	0.0107	0.001	0.0061	0.0057	0.0154	0.0018	0.0053	0.0167	0.1199	0.1758	0.0012	0.0014	0.0075	0.0185	0.0126	0.0063	0.017	0.0054	8e-04
3	rs114432571	143827035	0.78	0.56417027826485	0.86	0.29215087580064	0.000285265102992097	0.024889802270672	0.0031	0.0018	0.0219	0.1604	0.0055	0.1675	0.207	0.0104	0.001	0.0058	0.0057	0.0153	0.0017	0.0053	0.0165	0.1206	0.1757	0.0011	0.0014	0.0074	0.0184	0.0123	0.0065	0.0166	0.0054	0.0011
3	rs34206212	143829487	0.78	0.56417027826485	0.86	0.29215087580064	0.000272626906257693	0.0245804780415824	0.0031	0.0018	0.0219	0.1604	0.0055	0.1675	0.207	0.0104	0.001	0.0058	0.0057	0.0153	0.0017	0.0053	0.0165	0.1206	0.1757	0.0011	0.0014	0.0074	0.0184	0.0123	0.0065	0.0166	0.0053	0.0011
3	rs16854981	143832277	0.78	0.56417027826485	0.86	0.29215087580064	0.000261550565942371	0.0253348796135984	0.0031	0.0018	0.0219	0.1604	0.0055	0.1675	0.207	0.0103	0.001	0.0058	0.0057	0.0153	0.0017	0.0053	0.0165	0.1207	0.1757	0.0011	0.0014	0.0074	0.0184	0.0123	0.0065	0.0166	0.0053	0.0011
3	rs114750214	143853522	0.78	0.56417027826485	0.86	0.29215087580064	0.00030022235758953	0.0341294310901948	0.0029	0.0015	0.0217	0.1602	0.0054	0.1687	0.2083	0.0102	0.001	0.0054	0.0056	0.015	0.0016	0.0052	0.0164	0.1215	0.1751	0.001	0.0013	0.0073	0.0186	0.012	0.0067	0.0166	0.0052	0.001
3	rs34924831	143863020	0.78	0.56417027826485	0.86	0.29215087580064	0.000269542205713852	0.0380265792643698	0.0029	0.0015	0.0217	0.1602	0.0054	0.1687	0.2083	0.0102	0.001	0.0054	0.0056	0.015	0.0016	0.0052	0.0164	0.1215	0.1751	0.001	0.0013	0.0073	0.0186	0.012	0.0068	0.0166	0.0052	0.001
3	rs13319408	143864166	0.78	0.56417027826485	0.87	0.259919603286658	0.000268706050663721	0.0377572290299167	0.0029	0.0015	0.0217	0.1602	0.0054	0.1687	0.2083	0.0102	0.001	0.0054	0.0056	0.015	0.0016	0.0052	0.0164	0.1216	0.1751	0.001	0.0013	0.0073	0.0186	0.012	0.0068	0.0166	0.0052	0.001
3	rs2370159	143873901	0.79	0.509607847349147	0.86	0.29215087580064	0.000338495999065325	0.0309644597108265	0.0029	0.0013	0.0209	0.1587	0.0054	0.1695	0.2099	0.01	0.001	0.0055	0.0056	0.0147	0.0016	0.0056	0.0162	0.1218	0.1753	0.001	0.0013	0.0073	0.0188	0.0116	0.0067	0.0167	0.0054	0.001
3	rs74796042	143884590	0.79	0.509607847349147	0.87	0.259919603286658	0.000372285438392903	0.0296036822255368	0.0029	0.0013	0.0207	0.1585	0.0054	0.1696	0.2102	0.01	0.001	0.0055	0.0056	0.0146	0.0015	0.0056	0.0161	0.1218	0.1754	0.001	0.0013	0.0073	0.0188	0.0116	0.0067	0.0167	0.0054	0.001
3	rs9813492	143893048	0.79	0.509607847349147	0.87	0.259919603286658	0.000369729606724988	0.0295556098826515	0.0029	0.0013	0.0207	0.1585	0.0054	0.1696	0.2102	0.01	0.001	0.0055	0.0056	0.0146	0.0015	0.0056	0.0161	0.1219	0.1754	0.001	0.0013	0.0073	0.0189	0.0116	0.0067	0.0167	0.0054	0.001
3	rs77160765	143895410	0.79	0.509607847349147	0.87	0.259919603286658	0.000364662078094791	0.0296999361896832	0.0029	0.0013	0.0207	0.1585	0.0054	0.1696	0.2102	0.01	0.001	0.0055	0.0056	0.0146	0.0015	0.0056	0.0161	0.1219	0.1754	0.001	0.0013	0.0073	0.0189	0.0116	0.0067	0.0167	0.0054	0.001
3	rs4839680	143902027	0.79	0.509607847349147	0.87	0.259919603286658	0.000374856071028107	0.0300379713805366	0.0029	0.0013	0.0206	0.1584	0.0054	0.1696	0.2103	0.01	0.001	0.0055	0.0056	0.0146	0.0015	0.0056	0.0161	0.1219	0.1754	0.001	0.0013	0.0073	0.0189	0.0115	0.0067	0.0167	0.0054	0.001
3	rs114462264	143918570	0.79	0.509607847349147	0.87	0.259919603286658	0.000395191522765355	0.0303777869732821	0.003	0.0013	0.0205	0.1584	0.0054	0.1697	0.2105	0.0099	0.001	0.0055	0.0056	0.0146	0.0015	0.0055	0.0161	0.1221	0.1754	0.001	0.0013	0.0072	0.0189	0.0115	0.0066	0.0167	0.0053	0.001
3	rs62267308	143920583	0.79	0.509607847349147	0.87	0.259919603286658	0.000394038032013702	0.0308663190889383	0.003	0.0013	0.0205	0.1584	0.0054	0.1697	0.2104	0.0099	0.001	0.0055	0.0056	0.0145	0.0015	0.0055	0.0161	0.1221	0.1756	0.001	0.0013	0.0072	0.0189	0.0115	0.0066	0.0167	0.0053	0.001
3	rs1318224	143930439	0.79	0.509607847349147	0.87	0.259919603286658	0.000391357519133176	0.0312104434218983	0.003	0.0013	0.0205	0.1584	0.0054	0.1697	0.2104	0.0099	0.001	0.0055	0.0056	0.0145	0.0015	0.0055	0.0161	0.1221	0.1756	0.001	0.0013	0.0072	0.0189	0.0115	0.0066	0.0167	0.0053	0.001
3	rs2055529	143934999	0.79	0.509607847349147	0.87	0.259919603286658	0.000434875822658702	0.0303777869732821	0.003	0.0013	0.0205	0.1583	0.0054	0.1696	0.2104	0.01	0.001	0.0055	0.0056	0.0145	0.0015	0.0055	0.0161	0.122	0.1757	0.0011	0.0013	0.0072	0.019	0.0115	0.0066	0.0168	0.0053	0.001
3	rs56656730	143947048	0.79	0.509607847349147	0.87	0.259919603286658	0.000457020709627099	0.0300864075454566	0.003	0.0012	0.0206	0.1581	0.0054	0.1696	0.2102	0.0096	0.0011	0.0056	0.0057	0.0145	0.0016	0.0056	0.0161	0.1222	0.1763	0.001	0.0013	0.0072	0.0189	0.0114	0.0066	0.0167	0.0053	0.001
3	rs114159640	143952283	0.79	0.509607847349147	0.87	0.259919603286658	0.000440747692230229	0.0285545245579515	0.0029	0.0012	0.0205	0.158	0.0055	0.1695	0.2104	0.0096	0.0011	0.0056	0.0057	0.0144	0.0016	0.0057	0.0161	0.1221	0.1761	0.001	0.0013	0.0072	0.0189	0.0113	0.0066	0.0166	0.0053	0.001
3	rs36098999	143961956	0.79	0.509607847349147	0.87	0.259919603286658	0.000512697550601918	0.0285072563271457	0.0029	0.0012	0.0205	0.1578	0.0054	0.1695	0.2109	0.0096	0.0011	0.0056	0.0057	0.0144	0.0016	0.0057	0.0161	0.1222	0.176	0.001	0.0013	0.0072	0.019	0.0112	0.0066	0.0166	0.0053	0.001
3	rs6774273	143969565	0.79	0.509607847349147	0.87	0.259919603286658	0.000610047818746006	0.0288389034516095	0.0028	0.0012	0.0205	0.1574	0.0052	0.1697	0.2125	0.0096	0.0012	0.0055	0.0057	0.0143	0.0016	0.0057	0.0161	0.1225	0.1752	0.001	0.0013	0.0073	0.0193	0.0109	0.0065	0.0164	0.0052	0.001
3	rs7356114	143970983	0.8	0.458652199356866	0.87	0.259919603286658	0.000543593232985466	0.0310627448679823	0.0027	0.0012	0.0206	0.1574	0.0052	0.1701	0.2121	0.0097	0.0012	0.0055	0.0057	0.0142	0.0016	0.0057	0.016	0.1229	0.1746	0.001	0.0013	0.0072	0.0194	0.0108	0.0065	0.0167	0.0052	0.0011
3	rs115089660	143989327	0.82	0.36720095628419	0.87	0.259919603286658	0.00306862485768337	0.0331599704354993	0.0029	0.0011	0.0199	0.1574	0.0049	0.17	0.2117	0.0103	0.0011	0.0056	0.005	0.014	0.0013	0.0056	0.0152	0.1225	0.1762	0.0013	8e-04	0.0067	0.0209	0.0103	0.0064	0.0169	0.0065	9e-04
3	rs6763060	143992630	0.82	0.36720095628419	0.87	0.259919603286658	0.0029991665442686	0.0328564964502637	0.0029	0.0011	0.0198	0.1574	0.0049	0.17	0.2117	0.0103	0.0011	0.0057	0.005	0.014	0.0013	0.0056	0.0152	0.1225	0.1762	0.0013	8e-04	0.0067	0.0209	0.0103	0.0064	0.0169	0.0065	9e-04
3	rs7349559	144002886	0.82	0.36720095628419	0.87	0.259919603286658	0.00397317929587536	0.0329575116390723	0.0029	0.0011	0.0198	0.1571	0.0048	0.1701	0.2119	0.0104	0.0011	0.0057	0.005	0.0141	0.0013	0.0056	0.0152	0.1216	0.1767	0.0013	7e-04	0.0067	0.0211	0.0102	0.0065	0.017	0.0066	9e-04
3	rs77264078	144003533	0.82	0.36720095628419	0.87	0.259919603286658	0.00468942306965621	0.0356337917797721	0.0029	0.0011	0.0198	0.1572	0.0048	0.1701	0.2119	0.0104	0.0011	0.0057	0.005	0.0141	0.0013	0.0056	0.0152	0.1216	0.1767	0.0013	7e-04	0.0067	0.0211	0.0102	0.0065	0.0171	0.0066	8e-04
3	rs9861302	144014510	0.82	0.36720095628419	0.87	0.259919603286658	0.00471830526045888	0.0382967962738391	0.0028	0.0011	0.0197	0.1573	0.0047	0.1701	0.2117	0.0102	0.001	0.0056	0.005	0.014	0.0012	0.0057	0.0152	0.1216	0.1766	0.0013	8e-04	0.0067	0.0213	0.0103	0.0066	0.0174	0.0066	8e-04
3	rs114732500	144018991	0.82	0.36720095628419	0.87	0.259919603286658	0.00521214657287878	0.0394960144567185	0.0028	0.0011	0.0197	0.1573	0.0047	0.1701	0.2117	0.0102	0.001	0.0056	0.005	0.014	0.0012	0.0057	0.0152	0.1216	0.1766	0.0013	8e-04	0.0067	0.0213	0.0103	0.0066	0.0174	0.0066	8e-04
3	rs116649299	144019277	0.82	0.36720095628419	0.87	0.259919603286658	0.00521527662188455	0.0399362256014558	0.0028	0.0011	0.0197	0.1573	0.0047	0.1701	0.2117	0.0103	0.001	0.0056	0.005	0.014	0.0012	0.0057	0.0152	0.1216	0.1767	0.0013	8e-04	0.0067	0.0213	0.0103	0.0066	0.0174	0.0066	8e-04
3	rs74795415	144027892	0.82	0.36720095628419	0.87	0.259919603286658	0.00809116218354619	0.0379726398326145	0.003	0.001	0.0197	0.1571	0.0047	0.17	0.2117	0.0103	0.001	0.0056	0.005	0.014	0.0012	0.0057	0.0152	0.1216	0.1768	0.0013	8e-04	0.0067	0.0213	0.0103	0.0066	0.0173	0.0066	8e-04
3	rs1725561	144033934	0.82	0.36720095628419	0.87	0.259919603286658	0.0196938932641734	0.0380805533671261	0.0032	9e-04	0.0197	0.1569	0.0047	0.17	0.2118	0.0103	0.001	0.0056	0.0049	0.0141	0.0012	0.0058	0.0152	0.1216	0.1771	0.0014	8e-04	0.0067	0.0213	0.0103	0.0067	0.0173	0.0066	5e-04
3	rs73149804	144070077	0.83	0.326509998324372	0.87	0.259919603286658	0.033532370763053	0.0310627448679823	0.0032	0.001	0.0189	0.1567	0.0046	0.168	0.2124	0.011	0.0011	0.0055	0.0049	0.014	0.0011	0.0062	0.0145	0.1213	0.1802	0.0016	6e-04	0.0069	0.0219	0.0102	0.0063	0.0167	0.0063	6e-04
3	rs856797	144084535	0.84	0.289034762536342	0.88	0.230271256315472	0.0248177989714811	0.0284600247675554	0.0032	0.001	0.0188	0.1565	0.0046	0.1679	0.2124	0.0109	0.0011	0.0055	0.0049	0.014	0.0011	0.0062	0.0146	0.1212	0.1802	0.0016	6e-04	0.0069	0.0218	0.0102	0.0063	0.0167	0.0063	8e-04
3	rs115673047	144102495	0.84	0.289034762536342	0.88	0.230271256315472	0.0353365382883305	0.0220886267442524	0.0033	0.0011	0.0187	0.1563	0.0046	0.1661	0.2126	0.0112	0.0012	0.0055	0.005	0.0138	0.0011	0.0065	0.0147	0.1209	0.1812	0.0018	6e-04	0.007	0.0222	0.01	0.0062	0.0168	0.0062	9e-04
3	rs7649937	144110578	0.84	0.289034762536342	0.88	0.230271256315472	0.0339709508759161	0.0231470818181085	0.0033	0.0011	0.0188	0.1562	0.0046	0.166	0.2127	0.0112	0.0012	0.0055	0.005	0.0138	0.0011	0.0066	0.0148	0.1209	0.1813	0.0018	6e-04	0.007	0.0223	0.01	0.0062	0.0169	0.0062	9e-04
3	rs9853057	144121893	0.84	0.289034762536342	0.88	0.230271256315472	0.033820132382521	0.022636058365174	0.0033	0.0011	0.0187	0.1562	0.0046	0.166	0.2127	0.0112	0.0012	0.0055	0.005	0.0138	0.0011	0.0066	0.0148	0.1209	0.1813	0.0018	6e-04	0.007	0.0223	0.01	0.0062	0.0169	0.0062	9e-04
3	rs4681292	144130645	0.84	0.289034762536342	0.88	0.230271256315472	0.0247674136504747	0.018361634423628	0.0033	0.0011	0.0186	0.1557	0.0046	0.1661	0.2127	0.0113	0.0012	0.0056	0.005	0.0138	0.0012	0.0066	0.0147	0.1208	0.1813	0.0018	9e-04	0.007	0.0223	0.0101	0.0061	0.0168	0.0062	0.001
3	rs2249820	144143213	0.84	0.289034762536342	0.88	0.230271256315472	0.0235702738597239	0.0171939261747321	0.0033	0.0011	0.0185	0.1556	0.0046	0.166	0.2126	0.0113	0.0012	0.0056	0.005	0.0138	0.0012	0.0066	0.0147	0.1208	0.1816	0.0018	0.001	0.007	0.0223	0.01	0.0061	0.0167	0.0062	0.001
3	rs112001640	144146595	0.84	0.289034762536342	0.88	0.230271256315472	0.0215829432410894	0.0161716706283746	0.0033	0.0012	0.0186	0.1556	0.0047	0.1658	0.2126	0.0113	0.0012	0.0056	0.0051	0.0138	0.0012	0.0065	0.0147	0.121	0.1815	0.0018	0.001	0.0069	0.0223	0.01	0.0062	0.0167	0.0062	0.001
3	rs9873191	144161050	0.84	0.289034762536342	0.88	0.230271256315472	0.0234151418619872	0.0149720453936491	0.0033	0.0012	0.0186	0.1556	0.0047	0.1654	0.213	0.0113	0.0012	0.0056	0.0051	0.0138	0.0013	0.0065	0.0145	0.1211	0.1815	0.0018	0.001	0.0069	0.0222	0.01	0.0062	0.0167	0.0062	0.001
3	rs2569957	144165016	0.84	0.289034762536342	0.88	0.230271256315472	0.0236481157509306	0.0145255103414137	0.0033	0.0012	0.0186	0.1555	0.0047	0.1653	0.2131	0.0113	0.0013	0.0056	0.0051	0.0138	0.0013	0.0065	0.0144	0.1211	0.1815	0.0018	0.001	0.0068	0.0222	0.01	0.0062	0.0167	0.0062	0.001
3	rs75147122	144170601	0.85	0.254661707966279	0.88	0.230271256315472	0.0234926159702222	0.0212590172651555	0.0028	0.0016	0.0179	0.1573	0.0039	0.1624	0.2163	0.0118	0.0014	0.0056	0.0047	0.013	0.0011	0.0063	0.0139	0.1214	0.1825	0.0018	0.001	0.0071	0.023	0.0099	0.0064	0.0155	0.0057	0.0011
3	rs9823947	144171657	0.85	0.254661707966279	0.88	0.230271256315472	0.0213195808423355	0.0222563817634736	0.0028	0.0016	0.0179	0.1573	0.0039	0.1623	0.2164	0.0118	0.0014	0.0056	0.0047	0.013	0.0011	0.0064	0.0138	0.1215	0.1825	0.0018	0.001	0.0071	0.0231	0.0099	0.0064	0.0154	0.0057	0.0011
3	rs34119063	144175309	0.85	0.254661707966279	0.88	0.230271256315472	0.0246066720528866	0.0259190677890828	0.0028	0.0016	0.0175	0.1571	0.0039	0.1617	0.217	0.0119	0.0014	0.0054	0.0048	0.0128	0.0011	0.0064	0.0138	0.1223	0.1823	0.0017	0.001	0.0073	0.0235	0.0101	0.0064	0.0152	0.0056	0.001
3	rs4349542	144176717	0.85	0.254661707966279	0.88	0.230271256315472	0.0251827380063274	0.0286491709913138	0.0028	0.0016	0.0173	0.1571	0.0038	0.1615	0.2173	0.012	0.0014	0.0053	0.0047	0.0127	0.0011	0.0064	0.0137	0.1228	0.1824	0.0016	0.001	0.0074	0.0237	0.01	0.0064	0.0151	0.0056	0.001
3	rs7612745	144208416	0.85	0.254661707966279	0.88	0.230271256315472	0.0302812200474787	0.0299412080654744	0.0028	0.0016	0.0173	0.1573	0.0038	0.1614	0.2172	0.0119	0.0014	0.0053	0.0047	0.0126	0.001	0.0063	0.0136	0.1228	0.1826	0.0016	0.001	0.0074	0.0238	0.01	0.0064	0.0152	0.0058	0.001
3	rs73153422	144213027	0.85	0.254661707966279	0.88	0.230271256315472	0.0303858661543955	0.0299895715503581	0.0028	0.0016	0.0173	0.1573	0.0038	0.1614	0.2172	0.0119	0.0014	0.0053	0.0047	0.0126	0.001	0.0063	0.0136	0.1228	0.1826	0.0016	0.001	0.0074	0.0238	0.01	0.0064	0.0152	0.0058	0.001
3	rs78617180	144220472	0.85	0.254661707966279	0.89	0.20310604818777	0.0263320717573823	0.0324036979654317	0.0028	0.0016	0.0173	0.1575	0.0038	0.1613	0.2173	0.0119	0.0014	0.0053	0.0047	0.0125	0.001	0.0059	0.0135	0.1229	0.1828	0.0016	0.001	0.0074	0.0239	0.0101	0.0064	0.0152	0.0058	0.001
3	rs1527238	144233043	0.85	0.254661707966279	0.89	0.20310604818777	0.0207288723591982	0.0390580037421088	0.0028	0.0016	0.0173	0.1579	0.0038	0.1612	0.2175	0.0119	0.0014	0.0053	0.0046	0.0124	0.001	0.0052	0.0134	0.1232	0.1832	0.0016	0.001	0.0074	0.024	0.0101	0.0064	0.0153	0.0057	0.001
3	rs114060816	144234380	0.85	0.254661707966279	0.89	0.20310604818777	0.0219408126707378	0.0387853668883745	0.0028	0.0016	0.0172	0.1579	0.0037	0.1612	0.2175	0.0119	0.0014	0.0053	0.0046	0.0124	9e-04	0.0052	0.0134	0.1231	0.1832	0.0016	0.001	0.0074	0.024	0.0101	0.0065	0.0153	0.0057	9e-04
3	rs941216	144245178	0.85	0.254661707966279	0.89	0.20310604818777	0.022830421719692	0.0399362256014558	0.0028	0.0016	0.0171	0.1578	0.0037	0.1609	0.2179	0.0119	0.0014	0.0052	0.0046	0.0123	9e-04	0.0053	0.0134	0.1231	0.1832	0.0016	0.001	0.0075	0.024	0.01	0.0066	0.0152	0.0057	9e-04
3	rs1726537	144249167	0.85	0.254661707966279	0.89	0.20310604818777	0.0236773539430292	0.0403786316930395	0.0028	0.0016	0.0171	0.1577	0.0037	0.1607	0.2181	0.0119	0.0014	0.0052	0.0045	0.0123	9e-04	0.0053	0.0135	0.1231	0.1832	0.0016	0.001	0.0076	0.0241	0.01	0.0066	0.0152	0.0057	9e-04
3	rs920144	144249668	0.85	0.254661707966279	0.89	0.20310604818777	0.0214645954276447	0.0423398292037379	0.0028	0.0016	0.0171	0.1577	0.0037	0.1609	0.2181	0.012	0.0014	0.0052	0.0045	0.0123	9e-04	0.005	0.0135	0.1231	0.1831	0.0016	0.001	0.0076	0.0241	0.01	0.0066	0.0152	0.0057	9e-04
3	rs35986789	144250569	0.85	0.254661707966279	0.89	0.20310604818777	0.0213376688431912	0.0426233945758125	0.0028	0.0016	0.0171	0.1577	0.0037	0.1609	0.2181	0.012	0.0014	0.0052	0.0045	0.0123	9e-04	0.0049	0.0135	0.1232	0.1832	0.0016	0.001	0.0076	0.0241	0.01	0.0066	0.0152	0.0057	9e-04
3	rs62275522	144260268	0.85	0.254661707966279	0.89	0.20310604818777	0.020817602979323	0.0445739686724164	0.0028	0.0016	0.0171	0.1576	0.0037	0.1609	0.2183	0.012	0.0013	0.0051	0.0045	0.0123	9e-04	0.0049	0.0135	0.1233	0.1832	0.0016	0.001	0.0076	0.0242	0.01	0.0066	0.0151	0.0058	9e-04
3	rs116767920	144268701	0.85	0.254661707966279	0.9	0.178319663885856	0.0202806005717869	0.0465041230957959	0.0028	0.0016	0.0171	0.1574	0.0037	0.1609	0.2185	0.012	0.0012	0.0049	0.0046	0.0123	9e-04	0.0048	0.0135	0.1234	0.1833	0.0016	0.001	0.0077	0.0242	0.01	0.0066	0.015	0.0058	0.001
3	rs73153464	144270271	0.85	0.254661707966279	0.9	0.178319663885856	0.0204555474492907	0.0476914650292326	0.0028	0.0016	0.0171	0.1574	0.0037	0.1609	0.2185	0.012	0.0012	0.0049	0.0046	0.0123	9e-04	0.0048	0.0135	0.1234	0.1833	0.0016	0.001	0.0077	0.0242	0.01	0.0066	0.015	0.0058	0.001
3	rs35958988	144286831	0.85	0.254661707966279	0.9	0.178319663885856	0.0191446906450916	0.0482300619421839	0.0028	0.0017	0.0171	0.1572	0.0037	0.1608	0.2188	0.012	0.0011	0.0048	0.0047	0.0123	9e-04	0.0047	0.0135	0.1236	0.1834	0.0016	0.001	0.0077	0.0243	0.01	0.0066	0.0149	0.0058	0.001
3	rs138784538	144299227	0.85	0.254661707966279	0.9	0.178319663885856	0.0183865290020031	0.0486508057765096	0.0028	0.0017	0.0171	0.1571	0.0037	0.1608	0.2188	0.012	0.0011	0.0048	0.0047	0.0124	9e-04	0.0047	0.0135	0.1236	0.1834	0.0016	0.001	0.0077	0.0243	0.01	0.0066	0.0149	0.0058	0.001
3	rs73871245	144310039	0.85	0.254661707966279	0.9	0.178319663885856	0.0183054610929622	0.0486508057765096	0.0028	0.0017	0.0171	0.1571	0.0037	0.1608	0.2188	0.012	0.0011	0.0048	0.0047	0.0124	9e-04	0.0047	0.0135	0.1236	0.1834	0.0016	0.001	0.0077	0.0243	0.01	0.0066	0.0149	0.0058	0.001
3	rs75748488	144328524	0.85	0.254661707966279	0.9	0.178319663885856	0.018281191682092	0.0490731513813373	0.0028	0.0017	0.0171	0.1568	0.0036	0.1608	0.219	0.012	0.0011	0.0047	0.0047	0.0123	9e-04	0.0048	0.0136	0.1237	0.1834	0.0016	0.001	0.0077	0.0243	0.01	0.0066	0.0149	0.0058	0.001
3	rs73004107	144330626	0.85	0.254661707966279	0.9	0.178319663885856	0.0168599636053847	0.0531959351761616	0.0028	0.0017	0.0171	0.1566	0.0036	0.161	0.2192	0.012	0.0011	0.0047	0.0047	0.0123	9e-04	0.0047	0.0136	0.1239	0.1834	0.0016	0.001	0.0077	0.0243	0.0099	0.0066	0.0148	0.0055	0.001
3	rs11706820	144331004	0.85	0.254661707966279	0.9	0.178319663885856	0.016715624219383	0.053760725549269	0.0028	0.0017	0.0171	0.1566	0.0036	0.161	0.2192	0.012	0.0011	0.0047	0.0047	0.0123	9e-04	0.0047	0.0136	0.1239	0.1834	0.0016	0.001	0.0077	0.0243	0.0099	0.0066	0.0148	0.0055	0.001
3	rs11915474	144331203	0.85	0.254661707966279	0.9	0.178319663885856	0.0167080526287649	0.0536978436431144	0.0028	0.0017	0.0171	0.1566	0.0036	0.161	0.2193	0.012	0.0011	0.0048	0.0047	0.0123	9e-04	0.0047	0.0136	0.1239	0.1834	0.0016	0.001	0.0077	0.0243	0.0099	0.0066	0.0148	0.0055	0.001
3	rs800082	144340205	0.85	0.254661707966279	0.9	0.178319663885856	0.0154142621610076	0.059089864750233	0.0028	0.0017	0.0171	0.1564	0.0036	0.161	0.2194	0.012	0.0011	0.0048	0.0047	0.0122	9e-04	0.0047	0.0134	0.124	0.1838	0.0016	0.001	0.0078	0.0243	0.0098	0.0067	0.0147	0.0054	0.001
3	rs1151550	144346669	0.86	0.223270892544248	0.9	0.178319663885856	0.0189447541707828	0.0598781317127712	0.0028	0.0018	0.0173	0.1562	0.0038	0.1601	0.2193	0.0124	0.0011	0.0049	0.0046	0.0122	0.001	0.0049	0.0134	0.1236	0.1837	0.0015	0.001	0.008	0.0254	0.0098	0.0069	0.0144	0.0051	8e-04
3	rs79748928	144353286	0.86	0.223270892544248	0.9	0.178319663885856	0.0210137774114791	0.0591553835914021	0.0028	0.0018	0.0171	0.1559	0.0038	0.16	0.219	0.0124	0.0011	0.005	0.0046	0.0122	0.001	0.0048	0.0134	0.1236	0.1839	0.0015	0.001	0.008	0.0255	0.0097	0.0069	0.0144	0.0051	9e-04
3	rs79383561	144367753	0.86	0.223270892544248	0.9	0.178319663885856	0.0226504601103736	0.0595491463619057	0.0029	0.0018	0.017	0.1557	0.0038	0.1599	0.2189	0.0124	0.0011	0.005	0.0045	0.0123	0.001	0.0048	0.0135	0.1236	0.1842	0.0015	0.001	0.008	0.0255	0.0097	0.007	0.0144	0.0051	9e-04
3	rs1164301	144378532	0.86	0.223270892544248	0.9	0.178319663885856	0.0221352741210963	0.0596148816825513	0.0029	0.0018	0.017	0.1559	0.0038	0.1598	0.2188	0.0124	0.0011	0.005	0.0045	0.0123	0.001	0.0048	0.0133	0.1236	0.1844	0.0015	0.0011	0.008	0.0256	0.0097	0.007	0.0144	0.0051	9e-04
3	rs116299432	144383343	0.86	0.223270892544248	0.9	0.178319663885856	0.0220981384460351	0.0597464449684687	0.0029	0.0018	0.017	0.1559	0.0038	0.1598	0.2188	0.0124	0.0011	0.005	0.0045	0.0123	0.001	0.0048	0.0133	0.1236	0.1844	0.0015	0.0011	0.008	0.0256	0.0097	0.007	0.0144	0.0051	9e-04
3	rs800092	144394494	0.86	0.223270892544248	0.9	0.178319663885856	0.0220610476948911	0.059944021356408	0.0029	0.0018	0.017	0.1559	0.0038	0.1598	0.2188	0.0124	0.0011	0.005	0.0045	0.0123	0.001	0.0048	0.0133	0.1236	0.1844	0.0015	0.0011	0.008	0.0256	0.0097	0.0071	0.0144	0.0051	9e-04
3	rs800094	144394775	0.86	0.223270892544248	0.89	0.20310604818777	0.0220517820231834	0.060009941834155	0.0029	0.0018	0.017	0.1559	0.0038	0.1598	0.2188	0.0124	0.0011	0.005	0.0045	0.0123	0.001	0.0048	0.0133	0.1236	0.1844	0.0015	0.0011	0.008	0.0256	0.0097	0.0071	0.0144	0.0051	9e-04
3	rs75432024	144397775	0.86	0.223270892544248	0.89	0.20310604818777	0.0214555112040586	0.0577860044362551	0.0029	0.0018	0.017	0.1556	0.0039	0.1597	0.2188	0.0124	0.0011	0.0051	0.0045	0.0123	0.001	0.0049	0.0133	0.1236	0.1843	0.0015	0.0011	0.0081	0.0257	0.0097	0.0072	0.0144	0.0052	9e-04
3	rs9829897	144403027	0.86	0.223270892544248	0.89	0.20310604818777	0.0300380330207854	0.0559815651319115	0.0032	0.0018	0.0169	0.1556	0.0039	0.1597	0.2189	0.0123	0.0011	0.005	0.0045	0.0122	0.001	0.0049	0.0132	0.1235	0.1843	0.0015	0.0011	0.0081	0.0256	0.0097	0.0071	0.0144	0.0052	9e-04
3	rs9855950	144411399	0.87	0.194736090082605	0.9	0.178319663885856	0.0375164146634904	0.0585015898902488	0.0034	0.0019	0.0169	0.1556	0.0038	0.1578	0.2173	0.013	0.0011	0.0052	0.0047	0.0124	0.0014	0.0049	0.0139	0.1221	0.1844	0.0015	0.001	0.009	0.0264	0.0101	0.0074	0.0138	0.0053	0.001
3	rs73006090	144429307	0.86	0.223270892544248	0.89	0.20310604818777	0.0426504811402373	0.0561096384121805	0.0036	0.002	0.0171	0.1555	0.0037	0.1561	0.2156	0.0135	0.0012	0.0054	0.0048	0.0127	0.0018	0.0049	0.0145	0.1214	0.1844	0.0015	9e-04	0.0097	0.0269	0.0105	0.0076	0.0134	0.0055	0.0011
3	rs73157530	144441639	0.86	0.223270892544248	0.86	0.29215087580064	0.0480216255374247	0.0582409414677348	0.0036	0.002	0.0171	0.1556	0.0038	0.1559	0.2155	0.0136	0.0012	0.0054	0.0048	0.0127	0.0018	0.0049	0.0145	0.1213	0.1845	0.0015	8e-04	0.0098	0.027	0.0105	0.0077	0.0133	0.0055	0.0011
3	rs17825736	144445174	0.86	0.223270892544248	0.85	0.32706018639722	0.0505235545586865	0.0587627352439238	0.0036	0.002	0.0171	0.1556	0.0038	0.1557	0.2155	0.0136	0.0012	0.0054	0.0048	0.0127	0.0018	0.0049	0.0146	0.1212	0.1846	0.0015	8e-04	0.0098	0.027	0.0105	0.0077	0.0133	0.0054	0.0011
3	rs76451569	144445307	0.86	0.223270892544248	0.85	0.32706018639722	0.0507884265020186	0.0586974023539478	0.0036	0.002	0.0171	0.1556	0.0038	0.1557	0.2155	0.0136	0.0012	0.0054	0.0048	0.0127	0.0018	0.0049	0.0146	0.1212	0.1846	0.0015	8e-04	0.0098	0.027	0.0105	0.0078	0.0133	0.0054	0.0011
3	rs7647656	144456570	0.86	0.223270892544248	0.85	0.32706018639722	0.0547345265922914	0.0638857404064713	0.0036	0.002	0.0171	0.1557	0.0039	0.1549	0.2153	0.0136	0.0012	0.0055	0.0048	0.0127	0.0019	0.0048	0.0147	0.121	0.1851	0.0014	7e-04	0.01	0.0272	0.0105	0.0079	0.0133	0.0054	0.0011
3	rs76055389	144466031	0.86	0.223270892544248	0.85	0.32706018639722	0.054751965512248	0.0634800449719103	0.0036	0.002	0.0171	0.1557	0.0039	0.1549	0.2151	0.0136	0.0012	0.0055	0.0048	0.0127	0.0019	0.0048	0.0147	0.1212	0.1852	0.0014	7e-04	0.0101	0.0272	0.0105	0.0079	0.0132	0.0052	0.0011
3	rs6771276	144475489	0.86	0.223270892544248	0.85	0.32706018639722	0.0530093322342275	0.0652459086315517	0.0036	0.0021	0.0171	0.1557	0.004	0.1549	0.2149	0.0136	0.0012	0.0055	0.0048	0.0127	0.0019	0.0048	0.0146	0.1215	0.1853	0.0014	7e-04	0.0101	0.0272	0.0106	0.0079	0.0131	0.005	0.0011
3	rs116375283	144479205	0.86	0.223270892544248	0.85	0.32706018639722	0.0515048964234409	0.0649729111615026	0.0036	0.0021	0.0171	0.1555	0.004	0.1549	0.2148	0.0137	0.0012	0.0055	0.0048	0.0127	0.0019	0.0048	0.0146	0.1216	0.1853	0.0014	7e-04	0.0101	0.0272	0.0106	0.0079	0.0131	0.005	0.0011
3	rs74947263	144483946	0.86	0.223270892544248	0.85	0.32706018639722	0.050374973649307	0.0651093497770427	0.0036	0.0021	0.0172	0.1553	0.004	0.1548	0.2146	0.0137	0.0012	0.0055	0.0048	0.0126	0.002	0.0049	0.0147	0.1219	0.1853	0.0014	7e-04	0.0101	0.0272	0.0107	0.0079	0.013	0.005	0.0011
3	rs55861404	144488369	0.86	0.223270892544248	0.85	0.32706018639722	0.0497999575847439	0.0644283606825479	0.0036	0.0021	0.0172	0.1553	0.004	0.1548	0.2145	0.0137	0.0012	0.0055	0.0048	0.0126	0.002	0.0049	0.0147	0.122	0.1854	0.0014	7e-04	0.0102	0.0272	0.0107	0.0079	0.0129	0.005	0.0011
3	rs16855955	144495834	0.86	0.223270892544248	0.85	0.32706018639722	0.0478621208887767	0.0652459086315517	0.0036	0.0021	0.0172	0.1552	0.004	0.1548	0.2144	0.0137	0.0012	0.0055	0.0048	0.0126	0.002	0.0049	0.0147	0.1221	0.1854	0.0014	7e-04	0.0102	0.0272	0.0107	0.0079	0.0129	0.005	0.0011
3	rs7615606	144496334	0.86	0.223270892544248	0.85	0.32706018639722	0.0485022964580218	0.0668249519271995	0.0036	0.0021	0.0172	0.1552	0.004	0.1549	0.2143	0.0137	0.0012	0.0055	0.0047	0.0126	0.002	0.0049	0.0147	0.1222	0.1855	0.0014	7e-04	0.0102	0.0272	0.0107	0.0079	0.0128	0.005	0.0011
3	rs75403178	144499936	0.86	0.223270892544248	0.85	0.32706018639722	0.0536949739143497	0.0659305037042551	0.0036	0.0021	0.0172	0.155	0.004	0.1548	0.2143	0.0137	0.0012	0.0055	0.0047	0.0127	0.002	0.0049	0.0147	0.1221	0.1854	0.0014	7e-04	0.0102	0.0272	0.0108	0.0079	0.0128	0.005	0.0012
3	rs79473865	144502391	0.86	0.223270892544248	0.85	0.32706018639722	0.0540054402736803	0.0658619093009029	0.0036	0.0021	0.0172	0.155	0.004	0.1548	0.2144	0.0137	0.0012	0.0055	0.0047	0.0127	0.002	0.0049	0.0148	0.1221	0.1854	0.0014	7e-04	0.0102	0.0272	0.0108	0.0079	0.0128	0.0051	0.0012
3	rs116258925	144506458	0.86	0.223270892544248	0.85	0.32706018639722	0.0524989694816259	0.0636827564770912	0.0036	0.0021	0.0173	0.1548	0.004	0.1546	0.2144	0.0137	0.0013	0.0055	0.0047	0.0127	0.0021	0.0049	0.0148	0.122	0.1852	0.0014	8e-04	0.0103	0.0272	0.0109	0.0079	0.0129	0.0051	0.0012
3	rs6805089	144511555	0.86	0.223270892544248	0.85	0.32706018639722	0.0473857595696949	0.0583712035217397	0.0036	0.0022	0.0173	0.1543	0.004	0.1542	0.2145	0.0138	0.0013	0.0054	0.0047	0.0128	0.0022	0.0049	0.0151	0.1217	0.1849	0.0014	8e-04	0.0104	0.0272	0.0111	0.0079	0.013	0.0051	0.0013
3	rs9835556	144520806	0.87	0.194736090082605	0.85	0.32706018639722	0.0990667333276475	0.0473933940621845	0.0036	0.0021	0.0173	0.1533	0.0044	0.1513	0.2145	0.014	8e-04	0.0056	0.0051	0.0132	0.0023	0.0049	0.0163	0.1211	0.1853	9e-04	9e-04	0.0108	0.0272	0.012	0.008	0.0135	0.0053	0.0014
3	rs9857704	144542072	0.87	0.194736090082605	0.85	0.32706018639722	0.0952472741279703	0.0479903574485718	0.0036	0.0021	0.0173	0.1535	0.0044	0.1513	0.2143	0.0142	8e-04	0.006	0.0051	0.0131	0.0023	0.0046	0.0164	0.1208	0.1854	9e-04	9e-04	0.0109	0.0271	0.0119	0.008	0.0137	0.0053	0.0014
3	rs6782506	144550868	0.87	0.194736090082605	0.85	0.32706018639722	0.107177709032559	0.0499835545928591	0.0036	0.0021	0.0174	0.1534	0.0045	0.1505	0.2142	0.0145	8e-04	0.006	0.0051	0.0132	0.0024	0.0046	0.0161	0.1211	0.1859	9e-04	9e-04	0.011	0.0268	0.0121	0.008	0.0137	0.0053	0.0014
3	rs6770146	144551308	0.87	0.194736090082605	0.86	0.29215087580064	0.107204604661319	0.0501054942421736	0.0036	0.0021	0.0174	0.1534	0.0045	0.1506	0.2142	0.0145	8e-04	0.006	0.0051	0.0132	0.0024	0.0046	0.0161	0.1211	0.1859	9e-04	9e-04	0.011	0.0268	0.0121	0.008	0.0137	0.0053	0.0014
3	rs116416084	144556298	0.87	0.194736090082605	0.85	0.32706018639722	0.107285316652188	0.0499226334494273	0.0036	0.0021	0.0174	0.1535	0.0045	0.1506	0.2142	0.0145	8e-04	0.006	0.0051	0.0132	0.0024	0.0046	0.0161	0.1211	0.1859	9e-04	9e-04	0.0109	0.0268	0.0121	0.008	0.0137	0.0053	0.0014
3	rs1401033	144559115	0.87	0.194736090082605	0.84	0.364737902801441	0.107339145567793	0.0499835545928591	0.0036	0.0021	0.0174	0.1535	0.0045	0.1507	0.2142	0.0145	8e-04	0.006	0.0051	0.0131	0.0024	0.0046	0.0161	0.1211	0.1859	9e-04	9e-04	0.0109	0.0268	0.0121	0.008	0.0137	0.0053	0.0014
3	rs7616391	144571794	0.87	0.194736090082605	0.85	0.32706018639722	0.0989899317193758	0.0501665127270502	0.0036	0.0021	0.0173	0.1533	0.0045	0.1509	0.2139	0.0145	8e-04	0.0061	0.0052	0.0129	0.0024	0.0047	0.0162	0.1211	0.1857	0.001	9e-04	0.011	0.027	0.0122	0.008	0.0138	0.0053	0.0014
3	rs7622587	144573725	0.87	0.194736090082605	0.85	0.32706018639722	0.0978423803494685	0.049012718364381	0.0036	0.0021	0.0173	0.1534	0.0045	0.1509	0.2138	0.0146	8e-04	0.0061	0.0052	0.0131	0.0024	0.0047	0.0162	0.1211	0.1853	0.001	9e-04	0.011	0.027	0.0122	0.008	0.0138	0.0053	0.0014
3	rs7622750	144573876	0.87	0.194736090082605	0.85	0.32706018639722	0.0977915726035868	0.0488919502188762	0.0036	0.0021	0.0173	0.1534	0.0045	0.1509	0.2138	0.0146	8e-04	0.0061	0.0052	0.0131	0.0024	0.0047	0.0162	0.1211	0.1853	0.001	9e-04	0.011	0.027	0.0122	0.008	0.0138	0.0053	0.0014
3	rs75409215	144574150	0.87	0.194736090082605	0.85	0.32706018639722	0.0978423803494685	0.0487713126614836	0.0036	0.0021	0.0173	0.1534	0.0045	0.1509	0.2138	0.0146	8e-04	0.0061	0.0052	0.0131	0.0024	0.0047	0.0162	0.1211	0.1853	0.001	9e-04	0.011	0.027	0.0122	0.008	0.0138	0.0053	0.0014
3	rs3914701	144581746	0.87	0.194736090082605	0.85	0.32706018639722	0.0995026470010771	0.0470961458690523	0.0036	0.0021	0.0173	0.1535	0.0045	0.1509	0.2137	0.0146	8e-04	0.0061	0.0052	0.0131	0.0024	0.0047	0.0162	0.1211	0.1854	0.001	9e-04	0.0109	0.0269	0.0122	0.0079	0.0137	0.0053	0.0014
3	rs78392846	144596258	0.87	0.194736090082605	0.85	0.32706018639722	0.106399555304488	0.0547711565714703	0.0036	0.002	0.0172	0.1537	0.0047	0.1507	0.2136	0.0145	8e-04	0.006	0.0051	0.0131	0.0024	0.0047	0.0162	0.1211	0.1856	0.001	9e-04	0.0109	0.0266	0.0124	0.0078	0.0136	0.0053	0.0014
3	rs79189539	144600743	0.87	0.194736090082605	0.85	0.32706018639722	0.104535732404685	0.0526337298362892	0.0036	0.002	0.0171	0.154	0.0048	0.1506	0.2134	0.0145	8e-04	0.006	0.0051	0.0132	0.0023	0.0047	0.0162	0.1211	0.1858	0.001	9e-04	0.0109	0.0264	0.0124	0.0077	0.0136	0.0053	0.0014
3	rs1518235	144610600	0.87	0.194736090082605	0.85	0.32706018639722	0.0974110418693169	0.0479305133119256	0.0036	0.002	0.0171	0.1541	0.0049	0.1506	0.2133	0.0143	9e-04	0.0061	0.0051	0.0132	0.0023	0.0046	0.0162	0.1212	0.186	0.001	9e-04	0.0109	0.0263	0.0125	0.0077	0.0136	0.0053	0.0014
3	rs73871913	144612987	0.87	0.194736090082605	0.85	0.32706018639722	0.0964511931339931	0.0482900699995543	0.0036	0.002	0.0171	0.1541	0.0049	0.1506	0.2132	0.0143	9e-04	0.0061	0.0052	0.0132	0.0023	0.0046	0.0162	0.1212	0.186	0.001	9e-04	0.0109	0.0263	0.0125	0.0077	0.0136	0.0053	0.0014
3	rs61255142	144615125	0.87	0.194736090082605	0.85	0.32706018639722	0.104827264046854	0.0558536176850008	0.0036	0.0019	0.0171	0.1541	0.0049	0.1506	0.2134	0.0143	8e-04	0.0061	0.0052	0.0132	0.0022	0.0043	0.0163	0.1213	0.1862	9e-04	9e-04	0.0109	0.0263	0.0126	0.0077	0.0136	0.0053	0.0013
3	rs115641475	144616893	0.87	0.194736090082605	0.85	0.32706018639722	0.0985554268733581	0.0498617447741532	0.0036	0.0019	0.0171	0.154	0.005	0.1505	0.2134	0.0143	8e-04	0.0067	0.0052	0.0132	0.0022	0.0043	0.0162	0.1211	0.1861	9e-04	9e-04	0.0108	0.0263	0.0126	0.0077	0.0136	0.0053	0.0013
3	rs16856184	144621687	0.87	0.194736090082605	0.85	0.32706018639722	0.10081758019774	0.0473933940621845	0.0036	0.0019	0.0171	0.154	0.005	0.1504	0.2134	0.0143	8e-04	0.0067	0.0052	0.0132	0.0023	0.0043	0.0162	0.1211	0.1862	9e-04	9e-04	0.0109	0.0262	0.0126	0.0077	0.0135	0.0053	0.0013
3	rs114212507	144630144	0.87	0.194736090082605	0.85	0.32706018639722	0.103769568130063	0.0491336170137202	0.0036	0.0019	0.0171	0.1539	0.005	0.1503	0.2131	0.0143	9e-04	0.0067	0.0052	0.0133	0.0023	0.0043	0.0163	0.1212	0.1861	9e-04	9e-04	0.0109	0.0261	0.0126	0.0077	0.0135	0.0053	0.0013
3	rs1401031	144636853	0.87	0.194736090082605	0.85	0.32706018639722	0.12071529958346	0.0350596779307638	0.0037	0.002	0.0172	0.1538	0.0053	0.1498	0.2119	0.0144	9e-04	0.0068	0.0052	0.0134	0.0025	0.0045	0.0167	0.1216	0.186	0.001	9e-04	0.0109	0.0257	0.0127	0.0076	0.0136	0.0055	0.0014
3	rs75327048	144637645	0.87	0.194736090082605	0.85	0.32706018639722	0.104959945343049	0.0327556241814075	0.0037	0.0023	0.0171	0.1537	0.0053	0.1497	0.2116	0.0144	9e-04	0.0068	0.0052	0.0134	0.0024	0.0045	0.0168	0.1217	0.1859	0.001	9e-04	0.0109	0.0257	0.0127	0.0077	0.0136	0.0055	0.0014
3	rs12054253	144639691	0.87	0.194736090082605	0.85	0.32706018639722	0.0922300202810348	0.0348001270654683	0.0037	0.0024	0.0172	0.1532	0.0053	0.1494	0.2115	0.0144	0.001	0.0068	0.0053	0.0134	0.0024	0.0045	0.0168	0.1215	0.1858	0.0011	0.001	0.0111	0.0256	0.0127	0.0079	0.0136	0.0055	0.0015
3	rs62273812	144640673	0.87	0.194736090082605	0.85	0.32706018639722	0.0952972476917756	0.0396608360676342	0.0038	0.0024	0.0173	0.1531	0.0054	0.1491	0.2115	0.0145	0.001	0.0068	0.0053	0.0135	0.0025	0.0045	0.0168	0.1214	0.1858	0.0012	0.001	0.0111	0.0257	0.0127	0.0079	0.0137	0.0055	0.0016
3	rs75586628	144642201	0.87	0.194736090082605	0.85	0.32706018639722	0.0960237179644031	0.0409905139367434	0.0039	0.0024	0.0173	0.1528	0.0054	0.1487	0.2113	0.0145	0.0011	0.0068	0.0053	0.0135	0.0025	0.0046	0.0169	0.1212	0.1858	0.0013	0.0011	0.0111	0.0258	0.0127	0.0079	0.0137	0.0055	0.0016
3	rs6440278	144642293	0.87	0.194736090082605	0.84	0.364737902801441	0.0970314414263743	0.0400466215622412	0.0039	0.0024	0.0174	0.1526	0.0054	0.1486	0.2112	0.0145	0.0011	0.0068	0.0053	0.0136	0.0025	0.0046	0.0169	0.1212	0.186	0.0013	0.0011	0.0111	0.0258	0.0127	0.0079	0.0137	0.0055	0.0017
3	rs12495159	144643905	0.88	0.168925028033099	0.84	0.364737902801441	0.182931606206895	0.0740880721507569	0.0045	0.0025	0.0174	0.1497	0.0065	0.1408	0.2058	0.016	0.0014	0.0075	0.0061	0.0144	0.0038	0.0061	0.018	0.1225	0.1786	0.0017	0.0014	0.0128	0.0279	0.0133	0.0096	0.0166	0.0069	0.0025
3	rs13061722	144646072	0.88	0.168925028033099	0.84	0.364737902801441	0.187143745589348	0.0829347456538004	0.0045	0.0025	0.0174	0.1497	0.0066	0.1405	0.2058	0.0161	0.0014	0.0075	0.0061	0.0144	0.0039	0.0062	0.0181	0.1226	0.1783	0.0017	0.0014	0.0129	0.0279	0.0133	0.0096	0.0167	0.0069	0.0025
3	rs73159536	144655640	0.87	0.194736090082605	0.84	0.364737902801441	0.200071848240107	0.0602078881705046	0.0046	0.0025	0.0175	0.1496	0.0067	0.1394	0.2055	0.0163	0.0014	0.0076	0.0062	0.0144	0.0039	0.0066	0.0182	0.1229	0.1771	0.0017	0.0014	0.0131	0.0282	0.0133	0.0097	0.0167	0.0071	0.0026
3	rs10935523	144656091	0.87	0.194736090082605	0.84	0.364737902801441	0.200422824734086	0.06093606042113	0.0046	0.0025	0.0175	0.1496	0.0068	0.1394	0.2055	0.0164	0.0014	0.0076	0.0062	0.0144	0.0039	0.0066	0.0182	0.1229	0.177	0.0017	0.0014	0.0131	0.0282	0.0133	0.0097	0.0167	0.0071	0.0026
3	rs4308319	144658585	0.87	0.194736090082605	0.84	0.364737902801441	0.184676862679438	0.0898322451028247	0.0046	0.0025	0.0175	0.1494	0.0068	0.1394	0.2053	0.0164	0.0014	0.0076	0.0063	0.0145	0.0039	0.0066	0.0182	0.123	0.1766	0.0018	0.0014	0.0133	0.0285	0.0133	0.0099	0.0166	0.0071	0.0026
3	rs79177412	144661240	0.87	0.194736090082605	0.85	0.32706018639722	0.180129666117796	0.0884351260480472	0.0046	0.0025	0.0175	0.1494	0.0068	0.1393	0.2053	0.0164	0.0014	0.0076	0.0063	0.0145	0.0039	0.0066	0.0182	0.123	0.1765	0.0019	0.0014	0.0133	0.0285	0.0133	0.0099	0.0167	0.0071	0.0026
3	rs4541446	144661442	0.87	0.194736090082605	0.85	0.32706018639722	0.179616238808253	0.0886673725206129	0.0046	0.0025	0.0175	0.1494	0.0068	0.1393	0.2052	0.0164	0.0014	0.0076	0.0063	0.0145	0.0039	0.0066	0.0182	0.123	0.1765	0.0019	0.0014	0.0133	0.0285	0.0133	0.0099	0.0167	0.0071	0.0026
3	rs28788215	144663454	0.87	0.194736090082605	0.85	0.32706018639722	0.179909522242179	0.086126079961349	0.0046	0.0025	0.0175	0.1493	0.0068	0.1392	0.2051	0.0164	0.0014	0.0076	0.0063	0.0145	0.0039	0.0066	0.0183	0.123	0.1764	0.002	0.0014	0.0134	0.0286	0.0133	0.0099	0.0167	0.0071	0.0026
3	rs116328094	144664302	0.87	0.194736090082605	0.85	0.32706018639722	0.185198569584049	0.103367180811533	0.0047	0.0025	0.0175	0.1492	0.0069	0.139	0.205	0.0164	0.0014	0.0076	0.0063	0.0146	0.0039	0.0066	0.0183	0.123	0.1764	0.002	0.0014	0.0134	0.0286	0.0134	0.0099	0.0168	0.0071	0.0026
3	rs4681641	144677749	0.87	0.194736090082605	0.85	0.32706018639722	0.204898759579713	0.0715852094895178	0.0047	0.0024	0.0176	0.1487	0.007	0.1377	0.2041	0.0166	0.0014	0.0077	0.0064	0.0148	0.0039	0.0067	0.0184	0.123	0.1764	0.0021	0.0014	0.0135	0.029	0.0135	0.0102	0.0173	0.007	0.0027
3	rs9815012	144689255	0.87	0.194736090082605	0.85	0.32706018639722	0.204740760726246	0.0708059500299208	0.0047	0.0024	0.0176	0.1488	0.007	0.1379	0.204	0.0166	0.0014	0.0077	0.0064	0.0147	0.0039	0.0066	0.0184	0.1231	0.1764	0.0021	0.0014	0.0135	0.029	0.0136	0.0102	0.0173	0.0069	0.0027
3	rs4464504	144694235	0.87	0.194736090082605	0.85	0.32706018639722	0.204385515482935	0.0723679956772017	0.0047	0.0024	0.0176	0.1487	0.007	0.1379	0.204	0.0166	0.0014	0.0077	0.0064	0.0147	0.0039	0.0066	0.0184	0.1231	0.1764	0.0021	0.0014	0.0135	0.029	0.0135	0.0102	0.0173	0.0069	0.0027
3	rs78442166	144694925	0.87	0.194736090082605	0.85	0.32706018639722	0.20426717799678	0.0720829389162697	0.0047	0.0024	0.0176	0.1487	0.007	0.1379	0.204	0.0166	0.0014	0.0077	0.0064	0.0147	0.0039	0.0066	0.0184	0.1231	0.1764	0.0021	0.0014	0.0135	0.029	0.0135	0.0102	0.0173	0.0069	0.0027
3	rs4395436	144696113	0.87	0.194736090082605	0.85	0.32706018639722	0.19527174181795	0.0738721523756238	0.0048	0.0025	0.0176	0.1487	0.007	0.1376	0.2041	0.0167	0.0015	0.0076	0.0064	0.0148	0.0039	0.0066	0.0184	0.1232	0.1761	0.0021	0.0014	0.0134	0.0291	0.0135	0.0102	0.0174	0.0069	0.0027
3	rs34948596	144708802	0.87	0.194736090082605	0.85	0.32706018639722	0.191259008723461	0.0870467638780062	0.0048	0.0025	0.0177	0.1487	0.007	0.1374	0.204	0.0167	0.0015	0.0076	0.0064	0.0148	0.0039	0.0066	0.0184	0.1232	0.1761	0.0021	0.0015	0.0134	0.0292	0.0135	0.0102	0.0175	0.0069	0.0027
3	rs75425958	144717256	0.88	0.168925028033099	0.85	0.32706018639722	0.148023852070301	0.103861291198418	0.0047	0.0025	0.0181	0.1491	0.0071	0.1355	0.2028	0.0171	0.0015	0.0075	0.0065	0.015	0.0035	0.0065	0.0184	0.1234	0.176	0.002	0.0018	0.0135	0.0298	0.0137	0.0105	0.0186	0.0068	0.0026
3	rs73159584	144718518	0.88	0.168925028033099	0.85	0.32706018639722	0.147991136523126	0.104521524556956	0.0047	0.0025	0.0181	0.1491	0.0071	0.1355	0.2028	0.0171	0.0015	0.0075	0.0065	0.015	0.0035	0.0065	0.0184	0.1234	0.1759	0.002	0.0018	0.0135	0.0298	0.0137	0.0105	0.0186	0.0068	0.0026
3	rs116144473	144720105	0.88	0.168925028033099	0.85	0.32706018639722	0.148416773665208	0.105763820788378	0.0047	0.0025	0.0181	0.1491	0.0071	0.1355	0.2028	0.0171	0.0015	0.0075	0.0065	0.015	0.0035	0.0065	0.0184	0.1234	0.1759	0.002	0.0018	0.0135	0.0298	0.0137	0.0105	0.0186	0.0068	0.0026
3	rs79745263	144721732	0.88	0.168925028033099	0.85	0.32706018639722	0.147794933434196	0.104108688783079	0.0047	0.0025	0.0181	0.1491	0.0071	0.1354	0.2028	0.0171	0.0015	0.0075	0.0065	0.015	0.0035	0.0065	0.0184	0.1234	0.176	0.002	0.0018	0.0135	0.0298	0.0137	0.0105	0.0186	0.0067	0.0026
3	rs116021234	144730186	0.88	0.168925028033099	0.85	0.32706018639722	0.14326073246988	0.0903779228433499	0.0047	0.0025	0.0181	0.1491	0.0069	0.1353	0.2028	0.0171	0.0015	0.0075	0.0065	0.0151	0.0035	0.0065	0.0185	0.1234	0.1759	0.002	0.0018	0.0135	0.0299	0.0138	0.0106	0.0186	0.0066	0.0026
3	rs62276264	144730268	0.88	0.168925028033099	0.85	0.32706018639722	0.141853062051945	0.0910814379622124	0.0047	0.0025	0.0181	0.149	0.0069	0.1356	0.2028	0.0171	0.0015	0.0074	0.0065	0.0151	0.0035	0.0065	0.0185	0.1234	0.1759	0.002	0.0018	0.0135	0.0298	0.0138	0.0105	0.0188	0.0066	0.0026
3	rs76859420	144732045	0.88	0.168925028033099	0.85	0.32706018639722	0.151848013209833	0.100503156051282	0.0047	0.0025	0.0181	0.149	0.0069	0.1356	0.2027	0.0171	0.0015	0.0074	0.0065	0.0151	0.0035	0.0062	0.0185	0.1233	0.1761	0.002	0.0018	0.0135	0.03	0.0138	0.0106	0.0188	0.0066	0.0026
3	rs12490662	144734314	0.88	0.168925028033099	0.85	0.32706018639722	0.155696320520657	0.100747415459412	0.0047	0.0025	0.0181	0.149	0.0069	0.1355	0.2027	0.0171	0.0015	0.0074	0.0065	0.015	0.0035	0.0061	0.0185	0.1234	0.1762	0.002	0.0018	0.0135	0.03	0.0138	0.0106	0.0188	0.0066	0.0026
3	rs75286979	144741875	0.88	0.168925028033099	0.85	0.32706018639722	0.156134926604945	0.105763820788378	0.0047	0.0025	0.0181	0.1492	0.0069	0.1355	0.2026	0.0172	0.0015	0.0075	0.0065	0.015	0.0035	0.0062	0.0185	0.1236	0.1758	0.002	0.0018	0.0135	0.03	0.0138	0.0106	0.0188	0.0066	0.0026
3	rs9880153	144745436	0.88	0.168925028033099	0.85	0.32706018639722	0.152479897422568	0.0961462615445758	0.0047	0.0025	0.0181	0.1494	0.0069	0.1354	0.2025	0.0173	0.0015	0.0075	0.0065	0.015	0.0034	0.0062	0.0185	0.1238	0.1755	0.002	0.0018	0.0135	0.03	0.0138	0.0105	0.0188	0.0066	0.0026
3	rs9822521	144766253	0.88	0.168925028033099	0.85	0.32706018639722	0.141916867039964	0.102299748141799	0.0047	0.0025	0.0182	0.1494	0.0069	0.1357	0.2024	0.0172	0.0015	0.0075	0.0066	0.015	0.0034	0.0062	0.0186	0.1239	0.1752	0.0019	0.0017	0.0135	0.0301	0.0139	0.0105	0.0187	0.0065	0.0027
3	rs77995874	144769467	0.88	0.168925028033099	0.85	0.32706018639722	0.141566151738187	0.102381705502279	0.0047	0.0025	0.0182	0.1494	0.0069	0.1357	0.2024	0.0172	0.0015	0.0075	0.0066	0.015	0.0034	0.0062	0.0186	0.1239	0.1751	0.0019	0.0017	0.0135	0.0301	0.0139	0.0105	0.0187	0.0065	0.0027
3	rs4681648	144774202	0.88	0.168925028033099	0.85	0.32706018639722	0.140802754373776	0.104438906794529	0.0047	0.0025	0.0182	0.1494	0.0069	0.1357	0.2021	0.0172	0.0015	0.0075	0.0066	0.015	0.0034	0.0062	0.0186	0.1241	0.1752	0.0019	0.0017	0.0135	0.0301	0.0139	0.0105	0.0187	0.0065	0.0027
3	rs6440309	144782671	0.88	0.168925028033099	0.85	0.32706018639722	0.135900780377898	0.121892733284845	0.0047	0.0026	0.0182	0.1495	0.0069	0.1354	0.2014	0.0173	0.0015	0.0075	0.0067	0.015	0.0033	0.0063	0.0187	0.1239	0.175	0.0019	0.0018	0.0136	0.0304	0.014	0.0107	0.0188	0.0065	0.0027
3	rs12637978	144786005	0.88	0.168925028033099	0.85	0.32706018639722	0.168252483433349	0.128172907879279	0.005	0.0026	0.0182	0.1495	0.007	0.1352	0.201	0.0173	0.0015	0.0075	0.0067	0.015	0.0033	0.0063	0.0187	0.1239	0.1749	0.0019	0.0018	0.0137	0.0305	0.0141	0.0107	0.0188	0.0064	0.0027
3	rs12633031	144798924	0.88	0.168925028033099	0.85	0.32706018639722	0.227112130695896	0.146012857315485	0.0054	0.0026	0.0182	0.1491	0.007	0.1353	0.2005	0.0172	0.0015	0.0076	0.0068	0.0153	0.0033	0.0064	0.0188	0.1237	0.1745	0.0019	0.0018	0.0137	0.0305	0.0141	0.0109	0.0187	0.0065	0.0027
3	rs9875508	144799114	0.88	0.168925028033099	0.85	0.32706018639722	0.227070275042592	0.146012857315485	0.0054	0.0026	0.0182	0.1491	0.007	0.1353	0.2005	0.0172	0.0015	0.0076	0.0068	0.0153	0.0033	0.0064	0.0188	0.1237	0.1745	0.0019	0.0018	0.0137	0.0305	0.0141	0.0109	0.0187	0.0065	0.0027
3	rs76621460	144801849	0.88	0.168925028033099	0.84	0.364737902801441	0.226861061185374	0.148360828589878	0.0054	0.0026	0.0182	0.1491	0.007	0.1354	0.2005	0.0172	0.0015	0.0076	0.0068	0.0153	0.0033	0.0064	0.0189	0.1237	0.1745	0.0019	0.0018	0.0137	0.0305	0.0141	0.0108	0.0188	0.0065	0.0027
3	rs114969681	144812391	0.88	0.168925028033099	0.84	0.364737902801441	0.223362323524933	0.174854293958942	0.0054	0.0026	0.0183	0.1492	0.007	0.1353	0.2002	0.0171	0.0015	0.0075	0.0068	0.0153	0.0034	0.0064	0.0189	0.1238	0.1743	0.0019	0.0018	0.0136	0.0306	0.0141	0.0109	0.0188	0.0065	0.0027
3	rs187990734	144835290	0.88	0.168925028033099	0.84	0.364737902801441	0.204977784870114	0.199471469495925	0.0055	0.0027	0.0188	0.1494	0.007	0.135	0.1993	0.0167	0.0016	0.0075	0.007	0.0152	0.0034	0.0066	0.0189	0.1243	0.1735	0.0019	0.0018	0.0135	0.0308	0.0142	0.011	0.019	0.0066	0.0028
3	rs114171305	144836937	0.88	0.168925028033099	0.84	0.364737902801441	0.204503891766944	0.187689030717356	0.0055	0.0027	0.0188	0.1495	0.007	0.135	0.1992	0.0166	0.0016	0.0075	0.007	0.0152	0.0035	0.0066	0.0189	0.1244	0.1734	0.0019	0.0018	0.0135	0.0308	0.0143	0.011	0.019	0.0066	0.0028
3	rs13065380	144841973	0.88	0.168925028033099	0.84	0.364737902801441	0.202026138085772	0.179164834360475	0.0055	0.0027	0.0188	0.1495	0.007	0.135	0.1992	0.0166	0.0016	0.0074	0.007	0.0151	0.0035	0.0066	0.0189	0.1244	0.1734	0.0019	0.0018	0.0135	0.0308	0.0143	0.011	0.019	0.0066	0.0028
3	rs78238177	144842743	0.88	0.168925028033099	0.83	0.405269641990714	0.203518608259679	0.18300418311591	0.0055	0.0027	0.0188	0.1495	0.007	0.135	0.1991	0.0166	0.0016	0.0074	0.007	0.0151	0.0035	0.0066	0.0189	0.1244	0.1734	0.0019	0.0018	0.0135	0.0308	0.0143	0.011	0.019	0.0066	0.0028
3	rs9812992	144846945	0.88	0.168925028033099	0.83	0.405269641990714	0.199409845815126	0.185341543807636	0.0055	0.0027	0.0189	0.1495	0.007	0.135	0.1991	0.0166	0.0016	0.0074	0.007	0.0152	0.0035	0.0066	0.0189	0.1244	0.1733	0.002	0.0019	0.0135	0.0308	0.0143	0.011	0.019	0.0066	0.0028
3	rs6440325	144862218	0.88	0.168925028033099	0.83	0.405269641990714	0.197083330792765	0.179466921138837	0.0056	0.0028	0.0193	0.149	0.0067	0.1346	0.1988	0.0166	0.0016	0.0074	0.0071	0.0153	0.0035	0.0067	0.0189	0.1242	0.1731	0.0021	0.0019	0.0135	0.0308	0.0143	0.0111	0.0195	0.0066	0.003
3	rs114095978	144862637	0.88	0.168925028033099	0.83	0.405269641990714	0.197779654690141	0.174854293958942	0.0056	0.0028	0.0193	0.149	0.0067	0.1346	0.1988	0.0166	0.0016	0.0074	0.0071	0.0153	0.0035	0.0067	0.0189	0.1242	0.1731	0.0021	0.0019	0.0135	0.0308	0.0143	0.0111	0.0195	0.0066	0.003
3	rs76006629	144866534	0.88	0.168925028033099	0.83	0.405269641990714	0.207595291279916	0.173259675658703	0.0056	0.0028	0.0192	0.149	0.0067	0.1346	0.1991	0.0166	0.0016	0.0074	0.0071	0.0152	0.0035	0.0067	0.0188	0.1243	0.1732	0.002	0.0019	0.0135	0.0308	0.0142	0.0111	0.0194	0.0066	0.003
3	rs73011957	144876901	0.88	0.168925028033099	0.83	0.405269641990714	0.221789521029258	0.178661746574528	0.0056	0.0028	0.0188	0.1491	0.0066	0.1348	0.1996	0.0166	0.0016	0.0073	0.0071	0.0148	0.0035	0.0067	0.0185	0.1245	0.1736	0.002	0.0019	0.0135	0.0309	0.0141	0.0111	0.0194	0.0067	0.003
3	rs116335507	144885658	0.88	0.168925028033099	0.83	0.405269641990714	0.190083394453065	0.223961150903986	0.0052	0.003	0.0201	0.1483	0.0068	0.1311	0.2001	0.0165	0.0018	0.0078	0.0082	0.0146	0.0032	0.0073	0.0179	0.1251	0.1711	0.002	0.0018	0.0138	0.0316	0.0148	0.013	0.0196	0.0064	0.0028
3	rs116075107	144888353	0.86	0.223270892544248	0.83	0.405269641990714	0.295473518226456	0.306584769247575	0.0049	0.0031	0.021	0.1478	0.0067	0.1289	0.2007	0.0166	0.002	0.008	0.0087	0.0145	0.0031	0.0076	0.0175	0.1254	0.1697	0.002	0.0017	0.0139	0.0318	0.0151	0.0142	0.0196	0.0062	0.0026
3	rs75700001	144896484	0.86	0.223270892544248	0.82	0.448736318624531	0.308421823633976	0.336193615399693	0.0049	0.0031	0.0211	0.1477	0.0067	0.1287	0.2008	0.0166	0.002	0.0081	0.0088	0.0145	0.0031	0.0076	0.0174	0.1254	0.1695	0.002	0.0017	0.0139	0.0319	0.0151	0.0143	0.0197	0.0061	0.0026
3	rs73148878	144900162	0.86	0.223270892544248	0.82	0.448736318624531	0.290568223485555	0.391136863018232	0.0049	0.0032	0.0211	0.1478	0.0067	0.1288	0.2008	0.0166	0.002	0.0081	0.0088	0.0144	0.0031	0.0076	0.0174	0.1254	0.1695	0.002	0.0017	0.014	0.0319	0.0151	0.0143	0.0196	0.0061	0.0026
3	rs73148882	144904399	0.86	0.223270892544248	0.82	0.448736318624531	0.250782157905221	0.33521021111056	0.0049	0.0032	0.0212	0.1478	0.0067	0.1289	0.2009	0.0166	0.002	0.0081	0.0088	0.0143	0.0031	0.0077	0.0173	0.1255	0.1695	0.002	0.0017	0.014	0.0319	0.0151	0.0142	0.0196	0.0061	0.0026
3	rs35410306	144905911	0.86	0.223270892544248	0.82	0.448736318624531	0.202771594910629	0.317291270484632	0.0049	0.0032	0.0212	0.1484	0.0067	0.1286	0.2011	0.0166	0.002	0.0081	0.0084	0.0143	0.0031	0.0076	0.0173	0.1255	0.1696	0.002	0.0017	0.014	0.0319	0.0152	0.0142	0.0196	0.0061	0.0026
3	rs116385388	144906247	0.86	0.223270892544248	0.81	0.49521423796015	0.202693052469928	0.321288667102202	0.0049	0.0032	0.0212	0.1484	0.0067	0.1286	0.2011	0.0166	0.002	0.0081	0.0084	0.0143	0.0031	0.0076	0.0173	0.1256	0.1696	0.002	0.0017	0.014	0.0319	0.0152	0.0142	0.0196	0.0061	0.0026
3	rs79474578	144908140	0.86	0.223270892544248	0.81	0.49521423796015	0.205887814950364	0.323596878928943	0.0049	0.0032	0.0212	0.1484	0.0067	0.1286	0.2011	0.0166	0.002	0.0081	0.0085	0.0143	0.0031	0.0076	0.0171	0.1256	0.1695	0.002	0.0017	0.014	0.0319	0.0152	0.0142	0.0195	0.0061	0.0026
3	rs73148886	144910384	0.86	0.223270892544248	0.81	0.49521423796015	0.204346065343316	0.284101682562465	0.0049	0.0032	0.0212	0.1485	0.0067	0.1286	0.2011	0.0166	0.002	0.0081	0.0085	0.0143	0.0031	0.0076	0.017	0.1257	0.1694	0.002	0.0017	0.014	0.032	0.0152	0.0142	0.0195	0.0061	0.0026
3	rs116705081	144919004	0.86	0.223270892544248	0.81	0.49521423796015	0.226025279329845	0.275719035853756	0.0048	0.0032	0.0212	0.1487	0.0066	0.1286	0.2013	0.0166	0.002	0.0082	0.0087	0.0144	0.0031	0.0076	0.0169	0.1257	0.1686	0.002	0.0017	0.014	0.032	0.0152	0.0142	0.0195	0.0061	0.0026
3	rs11719883	144922477	0.86	0.223270892544248	0.81	0.49521423796015	0.230643330695269	0.280483049118444	0.0048	0.0032	0.0212	0.1488	0.0066	0.1286	0.2015	0.0166	0.002	0.0082	0.0088	0.0145	0.0031	0.0076	0.0169	0.1257	0.1682	0.002	0.0017	0.014	0.0321	0.0152	0.0142	0.0195	0.0061	0.0026
3	rs35678727	144926111	0.86	0.223270892544248	0.81	0.49521423796015	0.212241239020443	0.31186421620162	0.0047	0.0031	0.0212	0.1508	0.0067	0.129	0.2014	0.0165	0.002	0.0085	0.0089	0.0144	0.003	0.0077	0.0164	0.1261	0.1666	0.0019	0.0016	0.0138	0.0323	0.015	0.0142	0.0194	0.006	0.0025
3	rs12495816	144926670	0.86	0.223270892544248	0.81	0.49521423796015	0.200461843686578	0.281532156629292	0.0047	0.0031	0.0212	0.151	0.0068	0.1289	0.2015	0.0165	0.002	0.0086	0.009	0.0144	0.003	0.0077	0.0163	0.1261	0.1665	0.0019	0.0016	0.0137	0.0323	0.015	0.0142	0.0194	0.006	0.0025
3	rs74647977	144937798	0.86	0.223270892544248	0.81	0.49521423796015	0.212604123182664	0.296581149140287	0.0044	0.0029	0.0207	0.153	0.0069	0.1297	0.2017	0.0166	0.0019	0.0088	0.0092	0.0142	0.0028	0.0079	0.0157	0.1264	0.1655	0.0018	0.0014	0.0136	0.0323	0.0148	0.0141	0.0189	0.0062	0.0023
3	rs114909056	144938455	0.86	0.223270892544248	0.81	0.49521423796015	0.210191484301119	0.281648798188484	0.0044	0.0029	0.0207	0.1532	0.0069	0.1297	0.2018	0.0166	0.0019	0.0088	0.0092	0.0142	0.0028	0.0079	0.0156	0.1265	0.1654	0.0018	0.0014	0.0136	0.0323	0.0148	0.014	0.0189	0.0063	0.0022
3	rs3919737	144941459	0.86	0.223270892544248	0.81	0.49521423796015	0.190310608995532	0.25059433311893	0.0044	0.0029	0.0206	0.1535	0.0069	0.1298	0.2018	0.0166	0.0019	0.0088	0.0092	0.0141	0.0027	0.0079	0.0155	0.1265	0.1653	0.0018	0.0014	0.0136	0.0323	0.0148	0.014	0.0188	0.0064	0.0022
3	rs115749410	144942813	0.86	0.223270892544248	0.81	0.49521423796015	0.190917274070287	0.244543723288683	0.0044	0.0029	0.0206	0.1534	0.0069	0.1299	0.2019	0.0166	0.0019	0.0088	0.0092	0.0141	0.0027	0.0079	0.0155	0.1265	0.1653	0.0018	0.0014	0.0136	0.0323	0.0148	0.014	0.0188	0.0064	0.0022
3	rs113659015	144946016	0.86	0.223270892544248	0.81	0.49521423796015	0.183376297072245	0.233904407046799	0.0044	0.0029	0.0205	0.1533	0.0069	0.1301	0.202	0.0165	0.0019	0.0088	0.0093	0.0142	0.0027	0.008	0.0154	0.1264	0.1653	0.0018	0.0014	0.0136	0.0323	0.0148	0.0141	0.0188	0.0065	0.0022
3	rs10935543	144946219	0.86	0.223270892544248	0.8	0.544775224122235	0.182007163434318	0.22809623702766	0.0044	0.0029	0.0205	0.1533	0.0069	0.1301	0.202	0.0165	0.0019	0.0088	0.0093	0.0142	0.0027	0.008	0.0154	0.1264	0.1653	0.0018	0.0014	0.0136	0.0323	0.0147	0.0141	0.0188	0.0065	0.0022
3	rs9870640	144951141	0.86	0.223270892544248	0.8	0.544775224122235	0.200032872416475	0.233904407046799	0.0044	0.0029	0.0206	0.1535	0.0068	0.1304	0.2023	0.0162	0.0019	0.0088	0.0093	0.0143	0.0027	0.0077	0.0153	0.1264	0.1652	0.0018	0.0014	0.0136	0.0322	0.0146	0.014	0.0187	0.0065	0.0022
3	rs74734489	144954552	0.86	0.223270892544248	0.8	0.544775224122235	0.247961292567966	0.190766070545243	0.0039	0.0028	0.0194	0.1593	0.0068	0.1324	0.207	0.0161	0.0016	0.009	0.0095	0.0131	0.0022	0.0072	0.0141	0.1282	0.1612	0.0016	0.0015	0.0124	0.0328	0.014	0.0137	0.0168	0.0057	0.0019
3	rs114871813	144963066	0.84	0.289034762536342	0.81	0.49521423796015	0.223030691468536	0.138315494553987	0.003	0.0024	0.0188	0.1646	0.0065	0.1401	0.2061	0.0159	0.0014	0.0089	0.0093	0.0124	0.0014	0.0069	0.013	0.1284	0.16	0.0018	0.0013	0.011	0.0326	0.0133	0.0131	0.0154	0.0051	0.002
3	rs77434118	144965710	0.84	0.289034762536342	0.81	0.49521423796015	0.170199381056164	0.122418878471943	0.003	0.0026	0.0188	0.1647	0.0065	0.1402	0.2063	0.0159	0.0014	0.0089	0.009	0.0122	0.0014	0.0069	0.013	0.1284	0.1601	0.0017	0.0013	0.0111	0.0326	0.0133	0.013	0.0152	0.0051	0.002
3	rs13082104	144968124	0.84	0.289034762536342	0.81	0.49521423796015	0.133242904823328	0.107846881974332	0.003	0.0026	0.0189	0.1649	0.0065	0.1404	0.2065	0.0159	0.0014	0.0089	0.0088	0.0122	0.0014	0.0069	0.013	0.1284	0.1601	0.0017	0.0013	0.0111	0.0326	0.0133	0.013	0.0151	0.0051	0.002
3	rs116611243	144968811	0.84	0.289034762536342	0.81	0.49521423796015	0.130768429239794	0.106595165313916	0.003	0.0026	0.0189	0.1649	0.0065	0.1404	0.2064	0.0159	0.0014	0.0089	0.0088	0.0123	0.0014	0.0069	0.013	0.1284	0.1601	0.0017	0.0013	0.0111	0.0326	0.0133	0.013	0.0151	0.0051	0.002
3	rs62274777	144977106	0.84	0.289034762536342	0.81	0.49521423796015	0.108121546312747	0.0994473743104156	0.0029	0.0026	0.0189	0.1655	0.0067	0.1402	0.2062	0.0159	0.0014	0.0088	0.0084	0.0129	0.0014	0.0068	0.0129	0.1281	0.1604	0.0017	0.0014	0.0111	0.0324	0.0135	0.0132	0.0149	0.0051	0.002
3	rs7611509	144980846	0.84	0.289034762536342	0.81	0.49521423796015	0.10607858920289	0.102299748141799	0.003	0.0026	0.0189	0.1656	0.0067	0.1402	0.2062	0.0159	0.0014	0.0088	0.0084	0.013	0.0014	0.0068	0.0129	0.128	0.1604	0.0017	0.0014	0.0111	0.0323	0.0134	0.0132	0.0149	0.0051	0.0021
3	rs6763452	144984216	0.84	0.289034762536342	0.81	0.49521423796015	0.106025153363216	0.102135909969483	0.003	0.0026	0.0189	0.1656	0.0067	0.1402	0.2062	0.0159	0.0014	0.0088	0.0083	0.013	0.0014	0.0068	0.0129	0.128	0.1604	0.0017	0.0014	0.0111	0.0323	0.0134	0.0132	0.0149	0.0051	0.0021
3	rs9811709	144984423	0.84	0.289034762536342	0.81	0.49521423796015	0.10562491727866	0.101726761465826	0.003	0.0026	0.0189	0.1656	0.0067	0.1402	0.2062	0.0159	0.0014	0.0088	0.0083	0.013	0.0014	0.0068	0.0129	0.128	0.1604	0.0017	0.0014	0.0111	0.0323	0.0134	0.0132	0.0149	0.0051	0.0021
3	rs151166124	144985026	0.84	0.289034762536342	0.81	0.49521423796015	0.104721194126204	0.101972173918207	0.003	0.0026	0.0189	0.1656	0.0067	0.1402	0.2062	0.0159	0.0014	0.0088	0.0083	0.013	0.0014	0.0068	0.0129	0.128	0.1604	0.0017	0.0014	0.0111	0.0323	0.0134	0.0132	0.0149	0.0051	0.0021
3	rs1596719	144988130	0.85	0.254661707966279	0.81	0.49521423796015	0.101752271096374	0.102791874711138	0.003	0.0026	0.0189	0.1657	0.0067	0.1402	0.2063	0.0159	0.0014	0.0088	0.0083	0.013	0.0014	0.0068	0.0129	0.128	0.1602	0.0017	0.0014	0.0111	0.0323	0.0133	0.0132	0.0149	0.0053	0.0021
3	rs9848293	144989801	0.84	0.289034762536342	0.81	0.49521423796015	0.0991948188863754	0.101155027840316	0.003	0.0026	0.019	0.1657	0.0067	0.1402	0.2063	0.0159	0.0014	0.0088	0.0083	0.0131	0.0014	0.0069	0.0129	0.1279	0.16	0.0017	0.0014	0.0111	0.0323	0.0133	0.0132	0.015	0.0053	0.002
3	rs1373854	144992393	0.84	0.289034762536342	0.82	0.448736318624531	0.0868489445400027	0.102135909969483	0.0031	0.0026	0.019	0.1657	0.0067	0.1402	0.2064	0.016	0.0014	0.009	0.0082	0.013	0.0014	0.0069	0.0129	0.1279	0.1599	0.0017	0.0014	0.0111	0.0323	0.0132	0.0132	0.015	0.0054	0.002
3	rs78230622	144993185	0.84	0.289034762536342	0.82	0.448736318624531	0.0869196602259302	0.102054029174501	0.0031	0.0026	0.019	0.1657	0.0067	0.1402	0.2064	0.016	0.0014	0.009	0.0082	0.013	0.0014	0.0069	0.0129	0.1279	0.1599	0.0017	0.0014	0.0111	0.0323	0.0132	0.0132	0.015	0.0054	0.002
3	rs116771486	144997824	0.85	0.254661707966279	0.81	0.49521423796015	0.0861203580406458	0.104273747164463	0.003	0.0026	0.0189	0.1658	0.0067	0.1402	0.2066	0.016	0.0014	0.009	0.0082	0.0131	0.0014	0.0068	0.0128	0.1279	0.1595	0.0017	0.0014	0.0111	0.0323	0.0132	0.0131	0.015	0.0054	0.0021
3	rs9818054	145006500	0.85	0.254661707966279	0.81	0.49521423796015	0.086613489890328	0.104934992509579	0.003	0.0026	0.0189	0.1658	0.0067	0.1402	0.2067	0.016	0.0014	0.009	0.0082	0.0131	0.0014	0.0068	0.0128	0.128	0.1595	0.0017	0.0014	0.0111	0.0323	0.0132	0.0131	0.015	0.0054	0.0021
3	rs2218485	145012134	0.85	0.254661707966279	0.81	0.49521423796015	0.0834286181375272	0.104686835934905	0.003	0.0026	0.0189	0.1659	0.0067	0.1403	0.2064	0.0161	0.0014	0.009	0.0082	0.013	0.0014	0.0068	0.0129	0.1281	0.1595	0.0017	0.0014	0.0111	0.0323	0.0132	0.0131	0.015	0.0054	0.002
3	rs66948536	145015167	0.84	0.289034762536342	0.82	0.448736318624531	0.0853956744013605	0.107429017812286	0.003	0.0025	0.0189	0.166	0.0067	0.1402	0.2064	0.0162	0.0014	0.009	0.0081	0.013	0.0014	0.0068	0.0128	0.1282	0.1595	0.0017	0.0014	0.0111	0.0323	0.0132	0.0131	0.015	0.0054	0.002
3	rs41380447	145021293	0.84	0.289034762536342	0.81	0.49521423796015	0.0844895111967376	0.107178599216655	0.003	0.0025	0.0189	0.1661	0.0068	0.1403	0.2064	0.0162	0.0014	0.009	0.0081	0.0131	0.0014	0.0069	0.0126	0.1281	0.1596	0.0017	0.0014	0.0111	0.0323	0.0132	0.0131	0.015	0.0054	0.002
3	rs60393434	145022963	0.84	0.289034762536342	0.81	0.49521423796015	0.0846517020891415	0.10818162256468	0.003	0.0025	0.0189	0.1661	0.0068	0.1403	0.2063	0.0162	0.0014	0.009	0.0081	0.0131	0.0014	0.0069	0.0126	0.1281	0.1596	0.0017	0.0014	0.0111	0.0323	0.0132	0.0131	0.015	0.0054	0.002
3	rs1822903	145035504	0.84	0.289034762536342	0.81	0.49521423796015	0.104562214420217	0.124355335385714	0.0029	0.0025	0.0185	0.1678	0.0069	0.1404	0.2054	0.0164	0.0014	0.0088	0.008	0.0132	0.0016	0.0067	0.0125	0.127	0.1586	0.0021	0.0015	0.0111	0.0328	0.0128	0.0136	0.0152	0.0054	0.0021
3	rs78336883	145040805	0.84	0.289034762536342	0.8	0.544775224122235	0.10398057354665	0.129425089351059	0.0029	0.0025	0.0185	0.168	0.0069	0.1405	0.2052	0.0166	0.0014	0.0088	0.008	0.0132	0.0016	0.0067	0.0126	0.1269	0.1579	0.0022	0.0015	0.0112	0.033	0.0128	0.0136	0.0153	0.0054	0.0021
3	rs2197459	145044977	0.84	0.289034762536342	0.8	0.544775224122235	0.104112587421564	0.129783684666307	0.0029	0.0025	0.0185	0.168	0.0069	0.1405	0.2052	0.0166	0.0014	0.0088	0.008	0.0132	0.0016	0.0067	0.0126	0.1269	0.1578	0.0022	0.0015	0.0112	0.033	0.0128	0.0136	0.0153	0.0054	0.0021
3	rs17773140	145058016	0.84	0.289034762536342	0.8	0.544775224122235	0.103848663897656	0.129873390959153	0.0029	0.0025	0.0185	0.168	0.0069	0.1405	0.2052	0.0166	0.0014	0.0088	0.008	0.0132	0.0016	0.0067	0.0126	0.1269	0.1578	0.0022	0.0015	0.0112	0.033	0.0128	0.0136	0.0153	0.0054	0.0021
3	rs74844862	145058303	0.84	0.289034762536342	0.8	0.544775224122235	0.103954183279288	0.132213795627726	0.0029	0.0025	0.0185	0.168	0.0069	0.1405	0.2052	0.0166	0.0014	0.0088	0.008	0.0132	0.0017	0.0067	0.0126	0.1269	0.1578	0.0022	0.0016	0.0111	0.0331	0.0128	0.0136	0.0151	0.0054	0.0021
3	rs17824457	145064634	0.84	0.289034762536342	0.79	0.597486775499064	0.104668184201883	0.133299183761974	0.0028	0.0025	0.0185	0.168	0.0069	0.1406	0.2052	0.0166	0.0014	0.0088	0.008	0.0132	0.0017	0.0067	0.0126	0.1269	0.158	0.0021	0.0016	0.0111	0.0331	0.0128	0.0136	0.0151	0.0054	0.002
3	rs76211117	145070800	0.84	0.289034762536342	0.79	0.597486775499064	0.0912054398401838	0.124885432141754	0.0029	0.0025	0.0186	0.1685	0.007	0.1412	0.2045	0.0167	0.0014	0.0088	0.0081	0.0129	0.0018	0.0067	0.0131	0.1264	0.1573	0.0021	0.0017	0.0109	0.0332	0.0128	0.0135	0.015	0.0056	0.0021
3	rs62271622	145072578	0.84	0.289034762536342	0.79	0.597486775499064	0.0905505978450878	0.126036861781843	0.0029	0.0025	0.0186	0.1686	0.007	0.1413	0.2043	0.0167	0.0014	0.0088	0.0081	0.0129	0.0018	0.0067	0.0131	0.1264	0.1572	0.0021	0.0017	0.0109	0.0332	0.0128	0.0135	0.0149	0.0056	0.0021
3	rs79173418	145085629	0.84	0.289034762536342	0.79	0.597486775499064	0.0914000405010953	0.124090603306848	0.0029	0.0025	0.0186	0.1686	0.007	0.1414	0.2042	0.0167	0.0014	0.0088	0.0081	0.0129	0.0018	0.0067	0.0132	0.1263	0.1571	0.0021	0.0017	0.0109	0.0332	0.0128	0.0135	0.015	0.0056	0.0021
3	rs79699493	145086200	0.84	0.289034762536342	0.79	0.597486775499064	0.0921810666927822	0.122770114142008	0.0029	0.0025	0.0186	0.1686	0.007	0.1414	0.2042	0.0167	0.0014	0.0088	0.0081	0.0129	0.0018	0.0067	0.0132	0.1263	0.1571	0.0021	0.0017	0.0109	0.0332	0.0128	0.0135	0.0151	0.0056	0.0021
3	rs961929	145086742	0.84	0.289034762536342	0.78	0.653412240020304	0.0935826803528852	0.123649852477956	0.0029	0.0025	0.0186	0.1686	0.007	0.1414	0.2042	0.0167	0.0014	0.0088	0.0081	0.0129	0.0018	0.0067	0.0132	0.1263	0.1571	0.0022	0.0017	0.0109	0.0332	0.0128	0.0135	0.0151	0.0056	0.0021
3	rs73155246	145097436	0.84	0.289034762536342	0.78	0.653412240020304	0.0935085783966169	0.123561772776244	0.0029	0.0025	0.0186	0.1686	0.007	0.1414	0.2042	0.0167	0.0014	0.0088	0.0081	0.0129	0.0018	0.0067	0.0132	0.1263	0.1571	0.0022	0.0017	0.0109	0.0332	0.0128	0.0135	0.0151	0.0056	0.0021
3	rs345051	145098900	0.84	0.289034762536342	0.78	0.653412240020304	0.0934591976500298	0.12347371658038	0.0029	0.0025	0.0186	0.1686	0.007	0.1414	0.2042	0.0167	0.0014	0.0088	0.0081	0.0129	0.0018	0.0067	0.0132	0.1263	0.1571	0.0022	0.0017	0.0109	0.0332	0.0128	0.0135	0.0151	0.0056	0.0021
3	rs73155252	145105006	0.84	0.289034762536342	0.78	0.653412240020304	0.0934345134435533	0.122857982015617	0.0029	0.0025	0.0186	0.1687	0.007	0.1413	0.2041	0.0167	0.0014	0.0088	0.0081	0.0129	0.0018	0.0067	0.0132	0.1263	0.1571	0.0021	0.0017	0.0109	0.0332	0.0128	0.0135	0.0151	0.0056	0.0021
3	rs116373149	145106448	0.84	0.289034762536342	0.78	0.653412240020304	0.0932125405620923	0.122682269843163	0.0029	0.0025	0.0186	0.1688	0.007	0.1413	0.2041	0.0167	0.0014	0.0088	0.0081	0.0129	0.0018	0.0067	0.0132	0.1263	0.1571	0.0021	0.0017	0.0109	0.0332	0.0129	0.0135	0.0151	0.0056	0.0021
3	rs115578679	145117120	0.84	0.289034762536342	0.78	0.653412240020304	0.0945245097114754	0.123121727008339	0.0029	0.0025	0.0186	0.1689	0.007	0.1412	0.2041	0.0167	0.0015	0.0088	0.0081	0.0129	0.0018	0.0067	0.0131	0.1263	0.1571	0.0021	0.0017	0.0109	0.0332	0.0129	0.0135	0.0151	0.0056	0.0021
3	rs114257480	145135972	0.84	0.289034762536342	0.78	0.653412240020304	0.0946239953871	0.123385683898008	0.0029	0.0025	0.0186	0.1689	0.007	0.1412	0.2041	0.0167	0.0015	0.0088	0.0081	0.0129	0.0018	0.0067	0.0131	0.1263	0.1571	0.0021	0.0017	0.0109	0.0332	0.0129	0.0135	0.0151	0.0056	0.0021
3	rs3845963	145139824	0.84	0.289034762536342	0.78	0.653412240020304	0.0957477519319744	0.122857982015617	0.0029	0.0024	0.0186	0.169	0.007	0.1412	0.2041	0.0167	0.0015	0.0088	0.0081	0.0129	0.0018	0.0067	0.0131	0.1262	0.1572	0.0021	0.0017	0.0109	0.0332	0.0129	0.0135	0.0151	0.0056	0.0021
3	rs344991	145140607	0.84	0.289034762536342	0.78	0.653412240020304	0.0966779865805845	0.123121727008339	0.0029	0.0024	0.0186	0.1691	0.007	0.1412	0.204	0.0167	0.0015	0.0088	0.0081	0.0129	0.0018	0.0067	0.0131	0.1262	0.1572	0.0021	0.0017	0.0108	0.0332	0.0129	0.0135	0.0151	0.0056	0.0021
3	rs79920295	145155507	0.84	0.289034762536342	0.78	0.653412240020304	0.0947235469556734	0.123121727008339	0.0029	0.0024	0.0186	0.1692	0.007	0.1413	0.2037	0.0168	0.0015	0.0088	0.008	0.0128	0.0019	0.0067	0.0131	0.1259	0.1575	0.0022	0.0018	0.0108	0.0332	0.0129	0.0136	0.015	0.0056	0.0021
3	rs345013	145173788	0.84	0.289034762536342	0.78	0.653412240020304	0.0968041274984686	0.127459408191654	0.0029	0.0025	0.0185	0.1692	0.0071	0.1414	0.2034	0.0169	0.0015	0.0088	0.008	0.0128	0.0019	0.0067	0.013	0.1256	0.1578	0.0022	0.0018	0.0108	0.0332	0.013	0.0136	0.015	0.0056	0.0022
3	rs693190	145184454	0.84	0.289034762536342	0.78	0.653412240020304	0.0946488771014035	0.138315494553987	0.003	0.0025	0.0182	0.1692	0.0073	0.1421	0.2028	0.0172	0.0017	0.0087	0.008	0.0129	0.0021	0.0067	0.013	0.1247	0.1572	0.0023	0.002	0.0108	0.0334	0.013	0.0137	0.015	0.0059	0.0021
3	rs75418408	145185364	0.84	0.289034762536342	0.78	0.653412240020304	0.0947982538801437	0.138040127935072	0.003	0.0025	0.0182	0.1692	0.0073	0.1421	0.2028	0.0172	0.0017	0.0087	0.008	0.0129	0.0021	0.0067	0.013	0.1247	0.1571	0.0023	0.002	0.0108	0.0334	0.013	0.0137	0.015	0.0059	0.0021
3	rs56083049	145186683	0.84	0.289034762536342	0.78	0.653412240020304	0.0974617255398207	0.143306215564723	0.0031	0.0025	0.0181	0.1692	0.0073	0.1421	0.2028	0.0172	0.0017	0.0087	0.008	0.0129	0.0021	0.0067	0.013	0.1246	0.1571	0.0023	0.002	0.0108	0.0334	0.013	0.0137	0.015	0.0059	0.0021
3	rs168270	145204739	0.84	0.289034762536342	0.78	0.653412240020304	0.0893218113040786	0.143585361395857	0.0031	0.0025	0.0183	0.1692	0.0074	0.1423	0.2027	0.0173	0.0018	0.0087	0.008	0.0129	0.0021	0.0067	0.013	0.1243	0.157	0.0024	0.002	0.0108	0.0335	0.0129	0.0137	0.0149	0.0059	0.002
3	rs79146890	145206577	0.84	0.289034762536342	0.78	0.653412240020304	0.0873683764560646	0.142284369371962	0.0031	0.0025	0.0183	0.1692	0.0074	0.1423	0.2027	0.0173	0.0018	0.0087	0.008	0.0129	0.0021	0.0068	0.013	0.1242	0.1569	0.0024	0.002	0.0108	0.0335	0.0129	0.0137	0.0149	0.0059	0.002
3	rs138052454	145209680	0.84	0.289034762536342	0.78	0.653412240020304	0.086613489890328	0.144610580140629	0.0032	0.0026	0.0183	0.1692	0.0074	0.1423	0.2025	0.0173	0.0018	0.0087	0.008	0.0128	0.0021	0.0068	0.013	0.124	0.1569	0.0025	0.002	0.0108	0.0336	0.0128	0.0137	0.0149	0.0059	0.0021
3	rs116840575	145214784	0.84	0.289034762536342	0.77	0.712611004068267	0.0876051330220333	0.208200494923219	0.0036	0.0029	0.018	0.1692	0.0075	0.1424	0.2013	0.0176	0.0021	0.0087	0.0079	0.0124	0.0024	0.0071	0.0131	0.1226	0.1559	0.0029	0.0022	0.011	0.0342	0.0129	0.0139	0.0144	0.0063	0.0023
3	rs1476334	145215435	0.84	0.289034762536342	0.77	0.712611004068267	0.0800732276302045	0.209897476102261	0.0036	0.0029	0.0181	0.1694	0.0075	0.1427	0.2015	0.0176	0.0021	0.0086	0.0078	0.0126	0.0024	0.0072	0.0131	0.1226	0.1551	0.0029	0.0022	0.011	0.0343	0.013	0.0139	0.0145	0.0064	0.0023
3	rs1964561	145225950	0.84	0.289034762536342	0.77	0.712611004068267	0.0830387136669077	0.225808014902499	0.0036	0.0029	0.0181	0.1694	0.0075	0.1427	0.2013	0.0177	0.0021	0.0086	0.0078	0.0126	0.0024	0.0072	0.0131	0.1225	0.155	0.003	0.0022	0.0111	0.0343	0.0129	0.0139	0.0145	0.0064	0.0023
3	rs73013102	145248051	0.84	0.289034762536342	0.77	0.712611004068267	0.0821941303501506	0.245884239650522	0.0037	0.003	0.018	0.1697	0.0075	0.1426	0.2011	0.0175	0.0022	0.0086	0.0078	0.0125	0.0025	0.0073	0.0131	0.1222	0.1551	0.003	0.0023	0.0112	0.0343	0.0129	0.0139	0.0145	0.0063	0.0025
3	rs1590030	145262957	0.84	0.289034762536342	0.77	0.712611004068267	0.0979440454870807	0.244878633616197	0.0038	0.0029	0.0179	0.1697	0.0076	0.1426	0.201	0.0175	0.0023	0.0086	0.0078	0.0125	0.0024	0.0073	0.0131	0.122	0.1554	0.0031	0.0024	0.0112	0.0344	0.0129	0.014	0.0145	0.0064	0.0023
3	rs35234760	145268720	0.84	0.289034762536342	0.77	0.712611004068267	0.110243419274538	0.244766980620074	0.0038	0.0029	0.018	0.1697	0.0072	0.1429	0.2009	0.0175	0.0023	0.0086	0.0077	0.0125	0.0022	0.0073	0.0132	0.1217	0.1557	0.0031	0.0024	0.0112	0.0344	0.0129	0.0139	0.0145	0.0064	0.0024
3	rs79118658	145279048	0.84	0.289034762536342	0.77	0.712611004068267	0.0904780218401061	0.261237595115044	0.0039	0.003	0.0178	0.1692	0.0072	0.1428	0.2006	0.0174	0.0024	0.0088	0.0077	0.0124	0.0026	0.0074	0.0134	0.1203	0.1564	0.003	0.0026	0.0115	0.0345	0.0131	0.0141	0.0144	0.0061	0.0026
3	rs114194241	145281608	0.84	0.289034762536342	0.77	0.712611004068267	0.0906958603546572	0.261579556420856	0.0039	0.003	0.0178	0.1692	0.0072	0.1428	0.2006	0.0174	0.0024	0.0089	0.0077	0.0124	0.0026	0.0074	0.0134	0.1202	0.1564	0.003	0.0026	0.0115	0.0345	0.0131	0.0142	0.0144	0.0061	0.0026
3	rs73158865	145283346	0.84	0.289034762536342	0.77	0.712611004068267	0.0906958603546572	0.263063003381915	0.0039	0.003	0.0178	0.1691	0.0072	0.1428	0.2005	0.0174	0.0025	0.0089	0.0077	0.0124	0.0026	0.0074	0.0134	0.1202	0.1564	0.0029	0.0026	0.0115	0.0345	0.0131	0.0142	0.0144	0.0061	0.0026
3	rs2695773	145286526	0.84	0.289034762536342	0.77	0.712611004068267	0.0918876897782508	0.275255600239496	0.0039	0.003	0.0178	0.1691	0.0073	0.1428	0.2005	0.0174	0.0025	0.0089	0.0077	0.0124	0.0026	0.0074	0.0134	0.1201	0.1565	0.0029	0.0026	0.0115	0.0345	0.0131	0.0142	0.0144	0.0061	0.0026
3	rs1630906	145291871	0.84	0.289034762536342	0.77	0.712611004068267	0.0894178025311945	0.286561054103229	0.0039	0.003	0.0179	0.1687	0.0072	0.1431	0.2013	0.0174	0.0024	0.0088	0.0075	0.0122	0.0026	0.0074	0.0133	0.1198	0.1567	0.0029	0.0026	0.0116	0.0346	0.0132	0.0142	0.0144	0.006	0.0026
3	rs13059267	145295780	0.84	0.289034762536342	0.77	0.712611004068267	0.0868960842637275	0.290556551205595	0.0039	0.003	0.018	0.1685	0.0071	0.1433	0.2016	0.0174	0.0024	0.0088	0.0073	0.012	0.0026	0.0074	0.0131	0.1198	0.1567	0.003	0.0026	0.0116	0.0346	0.0132	0.0142	0.0144	0.006	0.0027
3	rs117058475	145296267	0.84	0.289034762536342	0.78	0.653412240020304	0.0990411286479222	0.30323917236499	0.0039	0.003	0.018	0.1684	0.0071	0.143	0.2016	0.0174	0.0024	0.0087	0.0073	0.0119	0.0027	0.0074	0.0132	0.1197	0.1566	0.0034	0.0027	0.0116	0.0346	0.0132	0.0143	0.0145	0.006	0.0027
3	rs1731412	145296295	0.84	0.289034762536342	0.79	0.597486775499064	0.0979694721151993	0.297055244751062	0.0039	0.003	0.018	0.1683	0.0071	0.1429	0.2016	0.0173	0.0024	0.0087	0.0073	0.0119	0.0026	0.0074	0.0132	0.1197	0.1568	0.0034	0.0027	0.0117	0.0346	0.0132	0.0143	0.0145	0.006	0.0027
3	rs1918493	145297751	0.84	0.289034762536342	0.78	0.653412240020304	0.10340095048575	0.304552203402415	0.0039	0.003	0.018	0.1681	0.0071	0.143	0.2014	0.0173	0.0025	0.0087	0.0073	0.0119	0.0027	0.0074	0.0132	0.1196	0.1566	0.0036	0.0027	0.0117	0.0345	0.0132	0.0143	0.0145	0.006	0.0027
3	rs79687970	145305421	0.84	0.289034762536342	0.78	0.653412240020304	0.0971578715715763	0.298716375635655	0.004	0.003	0.0182	0.1678	0.0072	0.1428	0.2013	0.0173	0.0026	0.0087	0.0074	0.0119	0.0027	0.0074	0.0133	0.1193	0.1565	0.0036	0.0028	0.0118	0.0345	0.0133	0.0143	0.0146	0.0061	0.0028
3	rs34794394	145318124	0.84	0.289034762536342	0.78	0.653412240020304	0.105998441711452	0.282115512348375	0.0039	0.003	0.0182	0.1681	0.0071	0.1427	0.2017	0.0173	0.0026	0.0087	0.0074	0.0119	0.0026	0.0074	0.0133	0.1192	0.1561	0.0035	0.0028	0.0117	0.0345	0.0133	0.0143	0.0146	0.0062	0.0028
3	rs62270303	145343091	0.84	0.289034762536342	0.78	0.653412240020304	0.101674174454337	0.31306782631699	0.0041	0.003	0.0185	0.1672	0.0073	0.142	0.2015	0.0172	0.0029	0.0088	0.0076	0.0119	0.0028	0.0074	0.0136	0.1183	0.1558	0.0036	0.003	0.012	0.0343	0.0135	0.0143	0.015	0.0065	0.003
3	rs12635648	145344597	0.84	0.289034762536342	0.78	0.653412240020304	0.099554009726929	0.313670147471775	0.0041	0.003	0.0188	0.1669	0.0073	0.1418	0.2015	0.0171	0.0029	0.0088	0.0076	0.0119	0.0028	0.0074	0.0137	0.1181	0.1556	0.0036	0.0031	0.012	0.0341	0.0135	0.0143	0.0151	0.0066	0.0031
3	rs35462781	145348782	0.84	0.289034762536342	0.78	0.653412240020304	0.12593303575528	0.301213292345333	0.0041	0.0028	0.0191	0.1656	0.0076	0.1423	0.2009	0.0173	0.003	0.009	0.0078	0.012	0.0029	0.0076	0.014	0.1171	0.1545	0.0036	0.0033	0.0122	0.034	0.0135	0.0149	0.0157	0.007	0.0032
3	rs113216576	145349753	0.84	0.289034762536342	0.78	0.653412240020304	0.124129790874968	0.293268893540152	0.0041	0.0029	0.0191	0.1652	0.0076	0.1424	0.2009	0.0173	0.003	0.009	0.0078	0.012	0.0028	0.0076	0.014	0.1172	0.1544	0.0036	0.0032	0.0122	0.0339	0.0136	0.015	0.0157	0.0071	0.0033
3	rs6808739	145351299	0.84	0.289034762536342	0.77	0.712611004068267	0.122459069551809	0.298478900403108	0.0041	0.0028	0.019	0.1647	0.0076	0.1425	0.2007	0.0172	0.003	0.0091	0.0077	0.012	0.0028	0.0076	0.014	0.1174	0.1545	0.0036	0.0033	0.0122	0.034	0.0136	0.015	0.0157	0.0071	0.0033
3	rs75812921	145354860	0.84	0.289034762536342	0.77	0.712611004068267	0.0993230080580224	0.329571962606509	0.0043	0.0029	0.0191	0.1612	0.0076	0.1452	0.2	0.0173	0.0029	0.009	0.0076	0.012	0.0029	0.0076	0.0148	0.1172	0.1537	0.0037	0.0033	0.0125	0.0334	0.0137	0.0155	0.0156	0.0075	0.0036
3	rs13076001	145355914	0.84	0.289034762536342	0.77	0.712611004068267	0.0816265903481155	0.335701808560119	0.0044	0.0029	0.0192	0.1597	0.0076	0.1465	0.1997	0.0173	0.0029	0.009	0.0076	0.012	0.003	0.0077	0.0151	0.1171	0.1534	0.0037	0.0034	0.0127	0.0333	0.0137	0.0158	0.0156	0.0077	0.0037
3	rs9862138	145355956	0.84	0.289034762536342	0.77	0.712611004068267	0.0874630302285203	0.349550745462972	0.0044	0.0029	0.0192	0.1597	0.0076	0.1465	0.1998	0.0173	0.0029	0.009	0.0075	0.012	0.003	0.0076	0.0151	0.1172	0.1533	0.0037	0.0034	0.0127	0.0332	0.0137	0.0158	0.0156	0.0077	0.0038
3	rs16857077	145357897	0.84	0.289034762536342	0.77	0.712611004068267	0.0826956493527134	0.303597103150958	0.0044	0.0028	0.0193	0.1584	0.0077	0.1475	0.1993	0.017	0.0027	0.0089	0.0078	0.0116	0.003	0.0078	0.0157	0.1175	0.1523	0.0035	0.0035	0.0131	0.0327	0.0139	0.0161	0.0162	0.0081	0.0036
3	rs11714523	145361356	0.84	0.289034762536342	0.77	0.712611004068267	0.0811518014717056	0.293505109976614	0.0043	0.0028	0.0193	0.1579	0.0077	0.1477	0.1992	0.0169	0.0027	0.0089	0.008	0.0114	0.0031	0.0079	0.0158	0.1176	0.152	0.0035	0.0035	0.0132	0.0326	0.0139	0.0162	0.0163	0.0082	0.0035
3	rs73160225	145363031	0.84	0.289034762536342	0.77	0.712611004068267	0.0787158785871975	0.288439191833232	0.0043	0.0028	0.0193	0.1579	0.0077	0.1478	0.199	0.0169	0.0027	0.0089	0.008	0.0114	0.0031	0.0079	0.0159	0.1177	0.1519	0.0035	0.0035	0.0133	0.0325	0.0139	0.0162	0.0164	0.0083	0.0035
3	rs7625178	145368610	0.84	0.289034762536342	0.77	0.712611004068267	0.0701204107916711	0.277342949892001	0.0043	0.0028	0.0194	0.1579	0.0078	0.1479	0.1988	0.0169	0.0027	0.0089	0.0081	0.0113	0.0031	0.0079	0.016	0.1178	0.1517	0.0034	0.0035	0.0134	0.0325	0.014	0.0162	0.0165	0.0083	0.0035
3	rs1523076	145372738	0.84	0.289034762536342	0.77	0.712611004068267	0.0742418164747794	0.282582462987247	0.0043	0.0028	0.0194	0.158	0.0078	0.1482	0.1984	0.0169	0.0027	0.0088	0.0081	0.0113	0.0031	0.0078	0.016	0.1178	0.1519	0.0035	0.0035	0.0134	0.0324	0.014	0.0162	0.0164	0.0083	0.0035
3	rs34401142	145376332	0.84	0.289034762536342	0.77	0.712611004068267	0.0735407587654112	0.283283331766947	0.0043	0.0028	0.0194	0.158	0.0078	0.1483	0.1983	0.0169	0.0027	0.0088	0.0081	0.0113	0.0031	0.0078	0.016	0.1178	0.1519	0.0035	0.0035	0.0134	0.0324	0.014	0.0162	0.0164	0.0083	0.0035
3	rs77893410	145376842	0.84	0.289034762536342	0.76	0.775138689739853	0.0738801275269283	0.284569635300239	0.0043	0.0028	0.0194	0.158	0.0078	0.1483	0.1983	0.0169	0.0027	0.0088	0.0081	0.0113	0.0031	0.0078	0.016	0.1178	0.1519	0.0035	0.0035	0.0134	0.0324	0.014	0.0162	0.0164	0.0083	0.0035
3	rs115404263	145385603	0.84	0.289034762536342	0.76	0.775138689739853	0.0741779058945424	0.285037823137226	0.0043	0.0028	0.0194	0.158	0.0078	0.1483	0.1983	0.0169	0.0027	0.0088	0.0081	0.0113	0.0031	0.0079	0.016	0.1178	0.1519	0.0035	0.0035	0.0134	0.0324	0.014	0.0162	0.0165	0.0083	0.0035
3	rs77948717	145389879	0.84	0.289034762536342	0.75	0.841047356078831	0.0743697445458666	0.283984731142961	0.0043	0.0028	0.0194	0.158	0.0077	0.1483	0.1983	0.0169	0.0027	0.0088	0.0081	0.0113	0.0031	0.0079	0.016	0.1178	0.1519	0.0035	0.0035	0.0134	0.0324	0.014	0.0162	0.0165	0.0083	0.0035
3	rs116478481	145395454	0.84	0.289034762536342	0.75	0.841047356078831	0.0761757294450282	0.289967923990191	0.0043	0.0028	0.0194	0.158	0.0077	0.1483	0.1983	0.0168	0.0027	0.0088	0.008	0.0113	0.0031	0.0079	0.016	0.1176	0.1518	0.0035	0.0035	0.0135	0.0324	0.0139	0.0163	0.0165	0.0083	0.0035
3	rs9869039	145409857	0.84	0.289034762536342	0.75	0.841047356078831	0.0770237564089734	0.301808716284214	0.0043	0.0028	0.0195	0.1579	0.0077	0.1482	0.1981	0.0168	0.0027	0.0088	0.0078	0.0113	0.0032	0.0081	0.0159	0.1177	0.1516	0.0035	0.0035	0.0138	0.0324	0.0139	0.0165	0.0166	0.0082	0.0035
3	rs74922928	145411529	0.84	0.289034762536342	0.75	0.841047356078831	0.0806113574766713	0.308741294732316	0.0043	0.0028	0.0195	0.1579	0.0077	0.1482	0.1981	0.0168	0.0027	0.0088	0.0078	0.0113	0.0032	0.0081	0.0159	0.1177	0.1515	0.0035	0.0035	0.0138	0.0324	0.0139	0.0165	0.0166	0.0082	0.0035
3	rs1523075	145414282	0.84	0.289034762536342	0.75	0.841047356078831	0.0871084143543358	0.322381424346669	0.0043	0.0028	0.0195	0.158	0.0077	0.1482	0.198	0.0167	0.0027	0.0088	0.0079	0.0113	0.0032	0.0081	0.0159	0.1176	0.1516	0.0034	0.0035	0.0138	0.0324	0.0139	0.0165	0.0166	0.0082	0.0035
3	rs73160249	145420715	0.84	0.289034762536342	0.75	0.841047356078831	0.077789967701889	0.315962096114256	0.0043	0.0028	0.0197	0.1581	0.0077	0.1484	0.1971	0.0168	0.0027	0.0088	0.008	0.011	0.0033	0.0081	0.0159	0.1173	0.152	0.0034	0.0034	0.014	0.0325	0.0139	0.0167	0.0165	0.0083	0.0035
3	rs17236173	145421660	0.85	0.254661707966279	0.75	0.841047356078831	0.0623128137028832	0.372646469071057	0.0043	0.0028	0.0205	0.1584	0.0079	0.1486	0.1944	0.0169	0.0027	0.0092	0.0083	0.0105	0.0037	0.0082	0.0158	0.1162	0.153	0.0034	0.0031	0.0144	0.0328	0.0137	0.0172	0.0162	0.0085	0.0036
3	rs16857115	145421784	0.85	0.254661707966279	0.75	0.841047356078831	0.0588987037535987	0.370748045815645	0.0043	0.0028	0.0206	0.1584	0.0079	0.1487	0.1947	0.0169	0.0027	0.0092	0.0084	0.0105	0.0037	0.0082	0.0157	0.1161	0.1532	0.0034	0.0031	0.0144	0.0329	0.0136	0.0171	0.0162	0.0085	0.0035
3	rs2461807	145422134	0.85	0.254661707966279	0.75	0.841047356078831	0.0430939610712103	0.344214635497122	0.0043	0.0027	0.0208	0.1583	0.008	0.149	0.1953	0.0167	0.0025	0.0091	0.0086	0.0105	0.0035	0.0084	0.0154	0.1156	0.1537	0.0032	0.003	0.0145	0.033	0.0135	0.0168	0.0162	0.0084	0.0034
3	rs62271153	145422910	0.85	0.254661707966279	0.75	0.841047356078831	0.0558227698825741	0.334350420088052	0.0042	0.0027	0.0206	0.1589	0.0081	0.1495	0.1959	0.0167	0.0024	0.009	0.0086	0.0105	0.0034	0.0084	0.0152	0.1153	0.1536	0.0028	0.0028	0.0146	0.0329	0.0133	0.017	0.0162	0.0083	0.0033
3	rs73005281	145422974	0.85	0.254661707966279	0.75	0.841047356078831	0.0406791868018438	0.324205110345944	0.0042	0.0027	0.0206	0.1589	0.0082	0.1495	0.1959	0.0168	0.0024	0.0091	0.0086	0.0105	0.0034	0.0085	0.0152	0.1153	0.1536	0.0027	0.0028	0.0146	0.0329	0.0133	0.0167	0.0162	0.0083	0.0033
3	rs2673879	145423205	0.85	0.254661707966279	0.75	0.841047356078831	0.040750531006588	0.325422579179607	0.0042	0.0027	0.0206	0.1589	0.0082	0.1496	0.1959	0.0168	0.0024	0.0091	0.0086	0.0105	0.0034	0.0085	0.0152	0.1153	0.1536	0.0027	0.0028	0.0146	0.0329	0.0133	0.0167	0.0162	0.0083	0.0033
3	rs17236180	145425499	0.85	0.254661707966279	0.75	0.841047356078831	0.0410224226642626	0.31704947963292	0.0041	0.0027	0.0206	0.1593	0.0083	0.1496	0.1958	0.0168	0.0024	0.0091	0.0087	0.0105	0.0034	0.0085	0.0152	0.1151	0.1535	0.0027	0.0027	0.0146	0.0329	0.0133	0.0167	0.0162	0.0083	0.0032
3	rs2673900	145436914	0.86	0.223270892544248	0.75	0.841047356078831	0.0366203346143456	0.282932830997095	0.0041	0.0027	0.0206	0.1599	0.0083	0.1498	0.1961	0.0167	0.0024	0.0091	0.0087	0.0106	0.0034	0.0085	0.0152	0.1147	0.1532	0.0027	0.0026	0.0146	0.0329	0.0133	0.0168	0.0162	0.0084	0.0032
3	rs13319066	145440937	0.86	0.223270892544248	0.75	0.841047356078831	0.0404230581669955	0.285389118141479	0.0041	0.0026	0.0206	0.16	0.0082	0.1498	0.1962	0.0167	0.0023	0.0091	0.0087	0.0106	0.0034	0.0085	0.0152	0.1146	0.1532	0.0027	0.0026	0.0146	0.0329	0.0133	0.0168	0.0162	0.0083	0.0032
3	rs114312536	145444004	0.86	0.223270892544248	0.75	0.841047356078831	0.042356568419878	0.283166483432737	0.004	0.0026	0.0206	0.1601	0.0082	0.1498	0.1963	0.0166	0.0023	0.009	0.0087	0.0106	0.0034	0.0085	0.0151	0.1146	0.1532	0.0027	0.0026	0.0146	0.0328	0.0133	0.0168	0.0162	0.0083	0.0032
3	rs62269365	145450187	0.86	0.223270892544248	0.75	0.841047356078831	0.0658155295484911	0.236218764368775	0.0037	0.0026	0.0211	0.1599	0.009	0.1498	0.1982	0.0157	0.0021	0.0086	0.0094	0.0113	0.0036	0.0082	0.0149	0.114	0.1533	0.003	0.0022	0.0144	0.0318	0.0134	0.0168	0.0163	0.0082	0.0027
3	rs7653861	145458564	0.85	0.254661707966279	0.75	0.841047356078831	0.0525838000634388	0.233574384272801	0.0037	0.0025	0.0211	0.1597	0.0091	0.1503	0.1984	0.0159	0.002	0.0086	0.0095	0.0113	0.0031	0.0082	0.0148	0.114	0.1535	0.003	0.0022	0.0145	0.0319	0.0132	0.0169	0.016	0.0082	0.0027
3	rs2687866	145461298	0.85	0.254661707966279	0.75	0.841047356078831	0.0441258998129747	0.252283357420548	0.0037	0.0025	0.0211	0.1592	0.0092	0.1505	0.1984	0.0168	0.002	0.0085	0.0094	0.0113	0.0029	0.0082	0.0147	0.1142	0.1535	0.003	0.0022	0.0147	0.032	0.0132	0.0168	0.0158	0.0081	0.0026
3	rs2687869	145464621	0.85	0.254661707966279	0.75	0.841047356078831	0.0481974956420453	0.264205897450998	0.0036	0.0025	0.0211	0.1587	0.0092	0.1507	0.1982	0.0167	0.0019	0.0084	0.0094	0.0114	0.0028	0.0082	0.0147	0.1138	0.154	0.0029	0.0022	0.0147	0.0324	0.0132	0.0169	0.016	0.0082	0.0026
3	rs7637483	145466447	0.85	0.254661707966279	0.75	0.841047356078831	0.0598373999854882	0.232365587841806	0.0036	0.0023	0.0212	0.1584	0.0094	0.1513	0.1989	0.0162	0.002	0.0084	0.0091	0.0115	0.0028	0.0079	0.0148	0.1137	0.1537	0.003	0.0025	0.0145	0.0322	0.0133	0.0169	0.0159	0.0082	0.0026
3	rs2461810	145471923	0.85	0.254661707966279	0.75	0.841047356078831	0.0598004029376654	0.198011483840927	0.0037	0.0023	0.0214	0.1581	0.0095	0.152	0.1996	0.0157	0.0019	0.0084	0.0089	0.0116	0.0029	0.0078	0.0149	0.1136	0.1534	0.0029	0.0024	0.0144	0.0319	0.0133	0.0169	0.0159	0.0082	0.0026
3	rs3863993	145480072	0.85	0.254661707966279	0.74	0.910385700718773	0.0646209738400045	0.197595008161141	0.0037	0.0023	0.0215	0.158	0.0095	0.152	0.1997	0.0156	0.0019	0.0084	0.0089	0.0116	0.0029	0.0078	0.0149	0.1137	0.1535	0.0029	0.0024	0.0144	0.0318	0.0133	0.017	0.0158	0.0082	0.0026
3	rs17615802	145480765	0.85	0.254661707966279	0.74	0.910385700718773	0.0654615435370256	0.197386881057741	0.0037	0.0023	0.0215	0.158	0.0095	0.152	0.1997	0.0156	0.0019	0.0084	0.009	0.0116	0.0029	0.0078	0.0149	0.1137	0.1535	0.0029	0.0024	0.0144	0.0318	0.0133	0.017	0.0158	0.0082	0.0026
3	rs79104843	145486127	0.85	0.254661707966279	0.74	0.910385700718773	0.0725707067640557	0.206508097723319	0.0037	0.0023	0.0215	0.1579	0.0096	0.1519	0.1998	0.0157	0.0019	0.0084	0.009	0.0116	0.0029	0.0078	0.0149	0.1138	0.1535	0.0029	0.0024	0.0144	0.0318	0.0133	0.017	0.0158	0.0082	0.0025
3	rs9866001	145506580	0.85	0.254661707966279	0.74	0.910385700718773	0.141215954938057	0.207459505806089	0.0035	0.002	0.022	0.1579	0.0095	0.1534	0.2022	0.015	0.0018	0.0084	0.0095	0.0111	0.0028	0.0079	0.0142	0.1155	0.1531	0.0025	0.0022	0.0138	0.0309	0.013	0.0171	0.015	0.0077	0.0023
3	rs114693584	145508265	0.85	0.254661707966279	0.75	0.841047356078831	0.155292098986222	0.207882820614509	0.0035	0.002	0.0222	0.1581	0.0096	0.1532	0.2018	0.0152	0.0018	0.0085	0.0096	0.0111	0.0028	0.0079	0.0142	0.1154	0.1527	0.0025	0.0022	0.0139	0.0309	0.0133	0.0172	0.015	0.0072	0.0023
3	rs6440375	145508801	0.85	0.254661707966279	0.75	0.841047356078831	0.15415016994652	0.205452687075189	0.0035	0.0021	0.0222	0.1582	0.0096	0.1532	0.2017	0.0152	0.0018	0.0085	0.0097	0.0111	0.0028	0.0079	0.0142	0.1154	0.1527	0.0025	0.0022	0.0139	0.0309	0.0133	0.0172	0.015	0.0072	0.0023
3	rs78461359	145509008	0.85	0.254661707966279	0.75	0.841047356078831	0.156506623028837	0.205241821329961	0.0035	0.0021	0.0222	0.1582	0.0095	0.1531	0.2017	0.0152	0.0018	0.0085	0.0097	0.0112	0.0028	0.0079	0.0142	0.1153	0.1527	0.0025	0.0022	0.0139	0.0309	0.0133	0.0172	0.0151	0.0072	0.0023
3	rs73018671	145514050	0.85	0.254661707966279	0.75	0.841047356078831	0.169489908440809	0.17997078875918	0.0035	0.0021	0.0222	0.1583	0.0095	0.1532	0.2018	0.0151	0.0017	0.0085	0.0096	0.0113	0.0028	0.0079	0.0144	0.1154	0.1525	0.0025	0.0021	0.014	0.0307	0.0133	0.0172	0.015	0.0071	0.0022
3	rs111286726	145516169	0.85	0.254661707966279	0.75	0.841047356078831	0.159601549196798	0.179366206051201	0.0035	0.0021	0.0222	0.1584	0.0095	0.1532	0.2019	0.015	0.0017	0.0086	0.0096	0.0115	0.0028	0.0079	0.0145	0.1154	0.1523	0.0025	0.0022	0.014	0.0306	0.0133	0.0172	0.015	0.0071	0.0022
3	rs9870623	145516298	0.85	0.254661707966279	0.75	0.841047356078831	0.148351243778681	0.167620352585726	0.0035	0.0021	0.0222	0.1584	0.0094	0.1532	0.2019	0.015	0.0017	0.0086	0.0096	0.0114	0.0028	0.0079	0.0145	0.116	0.1523	0.0025	0.0022	0.0139	0.0304	0.0132	0.0171	0.015	0.0071	0.0022
3	rs7427003	145517822	0.85	0.254661707966279	0.75	0.841047356078831	0.170270423228661	0.16020365553302	0.0036	0.0022	0.0222	0.159	0.0096	0.1541	0.2015	0.015	0.0016	0.0086	0.0096	0.0122	0.0028	0.0078	0.0145	0.1159	0.1513	0.0025	0.0023	0.0137	0.0298	0.0133	0.0169	0.0149	0.0069	0.0021
3	rs79190233	145517981	0.85	0.254661707966279	0.75	0.841047356078831	0.169631664914486	0.1406180004191	0.0036	0.0022	0.0222	0.1593	0.0096	0.1543	0.2015	0.015	0.0016	0.0086	0.0096	0.0124	0.0028	0.0078	0.0145	0.1159	0.1511	0.0026	0.0023	0.0137	0.0297	0.0133	0.0168	0.0149	0.0069	0.0021
3	rs13083690	145519110	0.84	0.289034762536342	0.75	0.841047356078831	0.150886551024778	0.103284917946136	0.0037	0.0023	0.0223	0.1603	0.0097	0.1551	0.2015	0.015	0.0015	0.0086	0.0095	0.013	0.0028	0.0078	0.0146	0.116	0.15	0.0026	0.0024	0.0134	0.029	0.0136	0.0165	0.0147	0.0067	0.002
3	rs79113171	145525293	0.84	0.289034762536342	0.75	0.841047356078831	0.152147133270647	0.0792732885342492	0.0038	0.0023	0.0226	0.1603	0.0096	0.1556	0.2028	0.0148	0.0014	0.0083	0.0095	0.0131	0.0027	0.0076	0.0143	0.1161	0.1498	0.0026	0.0024	0.0132	0.0286	0.0137	0.0164	0.0147	0.0066	0.002
3	rs73162624	145525724	0.84	0.289034762536342	0.75	0.841047356078831	0.149665106572002	0.0664115023068583	0.0038	0.0023	0.0226	0.1603	0.0095	0.1556	0.203	0.0148	0.0014	0.0082	0.0094	0.0132	0.0026	0.0076	0.0142	0.1161	0.1498	0.0026	0.0024	0.0132	0.0285	0.0137	0.0164	0.0147	0.0066	0.002
3	Affx-36696223	145525904	0.84	0.289034762536342	0.76	0.775138689739853	0.153113334178489	0.0661364665177148	0.0038	0.0023	0.0226	0.1603	0.0095	0.1556	0.2029	0.0148	0.0014	0.0084	0.0094	0.0132	0.0026	0.0076	0.0142	0.1162	0.1497	0.0026	0.0024	0.0132	0.0285	0.0137	0.0164	0.0147	0.0066	0.002
3	rs6440389	145526178	0.84	0.289034762536342	0.75	0.841047356078831	0.139062607381439	0.0664803359567681	0.0038	0.0023	0.0226	0.1601	0.0096	0.1554	0.2029	0.0148	0.0014	0.0085	0.0095	0.0132	0.0026	0.0076	0.0142	0.1163	0.1496	0.0026	0.0023	0.0132	0.0284	0.0137	0.0164	0.0147	0.0066	0.002
3	rs6809093	145528541	0.84	0.289034762536342	0.75	0.841047356078831	0.14626335758775	0.0662051806236194	0.0037	0.0022	0.0227	0.1604	0.0095	0.1553	0.2032	0.0149	0.0013	0.0085	0.0095	0.0133	0.0025	0.0077	0.0142	0.1162	0.1493	0.0025	0.0022	0.0132	0.0284	0.0139	0.0164	0.0147	0.0067	0.0019
3	rs114023152	145529776	0.84	0.289034762536342	0.75	0.841047356078831	0.138684660104883	0.0636827564770912	0.0037	0.0023	0.0227	0.1608	0.0093	0.1549	0.2041	0.015	0.0013	0.0085	0.0096	0.0138	0.0023	0.0078	0.0142	0.1162	0.1483	0.0024	0.0019	0.0133	0.0282	0.0145	0.0163	0.0142	0.0068	0.0019
3	rs2864424	145530342	0.83	0.326509998324372	0.75	0.841047356078831	0.145646901632104	0.0721541595125049	0.0036	0.0024	0.0228	0.161	0.0092	0.1544	0.2047	0.0154	0.0013	0.0086	0.0098	0.0143	0.0021	0.0079	0.0141	0.1161	0.1474	0.0022	0.0018	0.0134	0.0279	0.015	0.0163	0.0139	0.0069	0.0019
3	rs76583366	145530590	0.83	0.326509998324372	0.75	0.841047356078831	0.152479897422568	0.0866626688665699	0.0036	0.0024	0.0228	0.161	0.0092	0.154	0.2049	0.0155	0.0013	0.0085	0.0099	0.0144	0.0021	0.008	0.0141	0.1162	0.1472	0.0021	0.0017	0.0134	0.0279	0.0151	0.0163	0.0139	0.0069	0.0019
3	rs7630694	145542558	0.83	0.326509998324372	0.75	0.841047356078831	0.147370357131715	0.0818817853667275	0.0036	0.0025	0.0228	0.161	0.0092	0.1537	0.2051	0.0155	0.0013	0.0085	0.0099	0.0145	0.0021	0.008	0.0141	0.1162	0.1471	0.0021	0.0017	0.0134	0.0279	0.0152	0.0163	0.0138	0.007	0.0019
3	rs1398775	145547356	0.83	0.326509998324372	0.75	0.841047356078831	0.132414969531937	0.0761157920833488	0.0035	0.0025	0.0228	0.1611	0.0092	0.1537	0.2049	0.0156	0.0013	0.0085	0.01	0.0143	0.002	0.0081	0.0141	0.1162	0.1473	0.0021	0.0017	0.0134	0.028	0.0153	0.0163	0.0138	0.0071	0.0019
3	rs80024910	145550774	0.83	0.326509998324372	0.75	0.841047356078831	0.130859577473527	0.0782395183870295	0.0035	0.0025	0.0228	0.1611	0.0092	0.1536	0.2048	0.0156	0.0013	0.0085	0.01	0.0144	0.002	0.0081	0.0141	0.1162	0.1472	0.0021	0.0017	0.0134	0.0279	0.0154	0.0163	0.0138	0.0071	0.0019
3	rs35344374	145557919	0.83	0.326509998324372	0.75	0.841047356078831	0.123659424625259	0.0768454116707442	0.0035	0.0025	0.0228	0.1611	0.0092	0.1535	0.2047	0.0156	0.0013	0.0085	0.01	0.0145	0.0019	0.0081	0.0141	0.1162	0.1473	0.0022	0.0014	0.0134	0.0279	0.0154	0.0162	0.0139	0.0072	0.0019
3	rs9869990	145566961	0.83	0.326509998324372	0.75	0.841047356078831	0.119503733510897	0.0766992598697295	0.0035	0.0025	0.0228	0.1611	0.0093	0.1533	0.2047	0.0157	0.0013	0.0085	0.0101	0.0146	0.0019	0.0081	0.0141	0.1161	0.1473	0.0023	0.0014	0.0134	0.0281	0.0154	0.0162	0.0139	0.0073	0.0019
3	rs79840190	145584003	0.83	0.326509998324372	0.75	0.841047356078831	0.102613804780368	0.0735128629740161	0.0035	0.0025	0.0228	0.1609	0.0093	0.1529	0.2056	0.0158	0.0012	0.0084	0.0098	0.0146	0.0017	0.0082	0.0141	0.1161	0.1475	0.0023	0.0014	0.0134	0.0279	0.0154	0.016	0.0141	0.0072	0.002
3	rs116033202	145602735	0.83	0.326509998324372	0.75	0.841047356078831	0.0979440454870807	0.075026717366591	0.0036	0.0025	0.0228	0.1609	0.0094	0.1528	0.2059	0.0159	0.0012	0.0083	0.0097	0.0145	0.0016	0.0083	0.0141	0.1161	0.1476	0.0022	0.0015	0.0134	0.0278	0.0154	0.016	0.0141	0.0072	0.002
3	rs73162672	145609739	0.83	0.326509998324372	0.75	0.841047356078831	0.0978169744080694	0.0758247429028631	0.0036	0.0023	0.0228	0.1608	0.0094	0.1528	0.206	0.0159	0.0012	0.0083	0.0097	0.0145	0.0016	0.0083	0.0141	0.1161	0.1476	0.0022	0.0015	0.0134	0.0277	0.0155	0.016	0.0142	0.0072	0.002
3	rs9810260	145610463	0.83	0.326509998324372	0.75	0.841047356078831	0.0974110418693169	0.0767723215417254	0.0036	0.0023	0.0228	0.1608	0.0094	0.1528	0.206	0.0159	0.0012	0.0083	0.0097	0.0145	0.0016	0.0083	0.0141	0.1161	0.1476	0.0022	0.0015	0.0134	0.0277	0.0155	0.0159	0.0142	0.0072	0.002
3	rs2221920	145613347	0.83	0.326509998324372	0.75	0.841047356078831	0.100455543240384	0.0782395183870295	0.0036	0.0022	0.0228	0.1608	0.0094	0.1528	0.2061	0.016	0.0012	0.0083	0.0097	0.0145	0.0015	0.0083	0.0142	0.1161	0.1477	0.0022	0.0015	0.0134	0.0277	0.0155	0.0159	0.0142	0.0072	0.002
3	rs16857532	145614675	0.83	0.326509998324372	0.75	0.841047356078831	0.102692350718842	0.0795696654888375	0.0036	0.002	0.0228	0.1608	0.0094	0.1526	0.2062	0.016	0.0012	0.0083	0.0097	0.0145	0.0015	0.0084	0.0142	0.1164	0.1475	0.0022	0.0015	0.0134	0.0277	0.0155	0.0159	0.0142	0.0072	0.002
3	rs1513422	145619455	0.83	0.326509998324372	0.75	0.841047356078831	0.104588700607576	0.0839173532368919	0.0036	0.0018	0.0229	0.1607	0.0095	0.1526	0.2061	0.016	0.0012	0.0083	0.0097	0.0144	0.0014	0.0084	0.0142	0.1165	0.1476	0.0022	0.0015	0.0134	0.0277	0.0155	0.0159	0.0145	0.0071	0.002
3	rs1472665	145620765	0.83	0.326509998324372	0.75	0.841047356078831	0.103138152134861	0.084828510477898	0.0036	0.0018	0.0229	0.1607	0.0095	0.1526	0.206	0.016	0.0012	0.0083	0.0097	0.0144	0.0014	0.0084	0.0142	0.1165	0.1476	0.0022	0.0015	0.0134	0.0277	0.0155	0.0159	0.0145	0.0071	0.002
3	rs1708435	145625073	0.82	0.36720095628419	0.75	0.841047356078831	0.0989899317193758	0.109861296652405	0.0036	0.0017	0.0229	0.1603	0.0094	0.1532	0.2058	0.016	0.0012	0.0082	0.0096	0.0144	0.0014	0.0086	0.0142	0.1166	0.1474	0.0022	0.0015	0.0134	0.0279	0.0155	0.0159	0.0146	0.0071	0.0021
3	rs116530826	145631487	0.82	0.36720095628419	0.75	0.841047356078831	0.100507212981989	0.108432939731538	0.0036	0.0017	0.0229	0.1603	0.0094	0.1532	0.2058	0.0161	0.0012	0.0082	0.0096	0.0144	0.0014	0.0087	0.0142	0.1167	0.1474	0.0022	0.0015	0.0134	0.0279	0.0155	0.0159	0.0146	0.0071	0.0021
3	rs1024079	145658490	0.82	0.36720095628419	0.75	0.841047356078831	0.0764794525925257	0.101726761465826	0.0035	0.0017	0.0229	0.1594	0.0092	0.1531	0.2063	0.0162	0.0011	0.0085	0.0096	0.0142	0.0015	0.009	0.0139	0.1174	0.1473	0.0021	0.0015	0.0135	0.0281	0.0156	0.0156	0.0141	0.0072	0.0021
3	rs13327796	145661771	0.82	0.36720095628419	0.75	0.841047356078831	0.0830158144565671	0.11814704359979	0.0033	0.0017	0.0228	0.1594	0.0093	0.1533	0.2061	0.0162	0.0011	0.0086	0.0096	0.0141	0.0015	0.009	0.0138	0.1177	0.1472	0.0021	0.0015	0.0135	0.028	0.0156	0.0156	0.014	0.0072	0.0021
3	rs13314579	145662242	0.82	0.36720095628419	0.76	0.775138689739853	0.083750592718478	0.130591867625126	0.0033	0.0017	0.0228	0.1594	0.0093	0.1533	0.2061	0.0162	0.0011	0.0086	0.0096	0.0141	0.0015	0.009	0.0138	0.1178	0.1472	0.0021	0.0015	0.0135	0.028	0.0156	0.0156	0.014	0.0072	0.0021
3	rs185672424	145662851	0.82	0.36720095628419	0.76	0.775138689739853	0.100662321847759	0.150248902051646	0.0033	0.0017	0.0228	0.1594	0.0093	0.1533	0.2061	0.0162	0.0011	0.0086	0.0096	0.0141	0.0015	0.009	0.0138	0.1178	0.1472	0.0021	0.0014	0.0135	0.028	0.0156	0.0156	0.014	0.0072	0.0021
3	rs11715259	145662903	0.82	0.36720095628419	0.76	0.775138689739853	0.101908576649293	0.154910747788584	0.0033	0.0017	0.0228	0.1594	0.0093	0.1533	0.2061	0.0162	0.0011	0.0086	0.0096	0.0141	0.0015	0.009	0.0138	0.1178	0.1472	0.0021	0.0014	0.0135	0.028	0.0156	0.0156	0.014	0.0072	0.0021
3	rs17401096	145664091	0.82	0.36720095628419	0.76	0.775138689739853	0.0947235469556734	0.197386881057741	0.0032	0.0017	0.0228	0.1594	0.0093	0.153	0.2066	0.0161	0.0011	0.0085	0.0096	0.0142	0.0015	0.0092	0.0137	0.1178	0.1473	0.002	0.0014	0.0138	0.0278	0.0158	0.0152	0.0138	0.0072	0.0022
3	rs9861685	145664645	0.82	0.36720095628419	0.76	0.775138689739853	0.0959986095130086	0.152716186488065	0.003	0.0017	0.0228	0.1592	0.0092	0.1516	0.2074	0.0158	0.0013	0.0086	0.0096	0.0145	0.0018	0.0095	0.0138	0.1179	0.1475	0.0018	0.0014	0.0144	0.0273	0.0163	0.0145	0.0134	0.0073	0.0025
3	rs16857652	145664959	0.82	0.36720095628419	0.77	0.712611004068267	0.093163258464883	0.134296993550187	0.0028	0.0017	0.0229	0.1591	0.0092	0.1506	0.2074	0.0157	0.0014	0.0089	0.0096	0.0147	0.0019	0.0098	0.014	0.1179	0.1477	0.0016	0.0014	0.0147	0.0269	0.0166	0.0142	0.0132	0.0075	0.0028
3	rs11714058	145667496	0.82	0.36720095628419	0.77	0.712611004068267	0.0852325757729612	0.131221737686608	0.0027	0.0017	0.0229	0.1598	0.0091	0.1504	0.2075	0.0156	0.0014	0.0091	0.0095	0.0149	0.0021	0.0099	0.0139	0.1181	0.1468	0.0016	0.0014	0.0146	0.027	0.0165	0.014	0.0135	0.0075	0.0028
3	rs13068124	145668691	0.82	0.36720095628419	0.77	0.712611004068267	0.0827413387952557	0.133843103909658	0.0027	0.0016	0.0229	0.1599	0.0091	0.1503	0.2075	0.0156	0.0014	0.0091	0.0095	0.0149	0.0021	0.0099	0.0139	0.1181	0.1468	0.0016	0.0014	0.0146	0.027	0.0165	0.014	0.0135	0.0075	0.0028
3	rs62272606	145671281	0.82	0.36720095628419	0.77	0.712611004068267	0.0802523472803834	0.13032226683604	0.0027	0.0016	0.0229	0.1599	0.0091	0.1503	0.2075	0.0156	0.0014	0.0091	0.0095	0.0149	0.0021	0.0099	0.0139	0.1181	0.1468	0.0016	0.0014	0.0146	0.027	0.0166	0.0139	0.0135	0.0075	0.0028
3	rs10935594	145675927	0.82	0.36720095628419	0.78	0.653412240020304	0.075183268671831	0.111550874796345	0.0027	0.0016	0.0229	0.16	0.0091	0.1503	0.2075	0.0155	0.0014	0.009	0.0095	0.015	0.0021	0.0099	0.0139	0.1181	0.1467	0.0016	0.0014	0.0146	0.0271	0.0166	0.0139	0.0135	0.0075	0.0028
3	rs187305399	145676262	0.82	0.36720095628419	0.78	0.653412240020304	0.122780416089261	0.122068020489475	0.0027	0.0016	0.0229	0.1601	0.0091	0.1503	0.2072	0.0155	0.0014	0.009	0.0095	0.015	0.0021	0.0099	0.0139	0.1182	0.1467	0.0016	0.0014	0.0146	0.0271	0.0165	0.0139	0.0135	0.0075	0.0031
3	rs114982480	145678622	0.82	0.36720095628419	0.78	0.653412240020304	0.104509254560854	0.0987190025728673	0.0028	0.0016	0.0228	0.1609	0.009	0.15	0.207	0.0154	0.0015	0.0088	0.0095	0.015	0.0022	0.0098	0.0139	0.1184	0.1463	0.0017	0.0016	0.0146	0.0271	0.0164	0.0138	0.0135	0.0075	0.0031
3	rs6791029	145684438	0.81	0.411214762386647	0.78	0.653412240020304	0.0966779865805845	0.101726761465826	0.0028	0.0016	0.0227	0.1631	0.0089	0.1494	0.2066	0.0152	0.0019	0.0085	0.0094	0.0149	0.0022	0.0096	0.0139	0.1189	0.1456	0.0019	0.0016	0.0146	0.027	0.0162	0.0136	0.0135	0.0074	0.0031
3	rs112820080	145687462	0.81	0.411214762386647	0.79	0.597486775499064	0.0965771481950983	0.0964663948641865	0.0028	0.0016	0.0227	0.1632	0.0089	0.1494	0.2066	0.0152	0.0019	0.0085	0.0094	0.0149	0.0023	0.0096	0.0139	0.1189	0.1455	0.0019	0.0016	0.0146	0.027	0.0162	0.0136	0.0135	0.0074	0.0031
3	rs115620243	145693526	0.81	0.411214762386647	0.79	0.597486775499064	0.0955223328024907	0.0943136355729378	0.0028	0.0016	0.0227	0.1637	0.0088	0.1493	0.2065	0.0151	0.0019	0.0085	0.0093	0.0149	0.0022	0.0096	0.014	0.119	0.1453	0.0019	0.0016	0.0146	0.027	0.0161	0.0135	0.0135	0.0074	0.0031
3	rs1449448	145708997	0.81	0.411214762386647	0.79	0.597486775499064	0.0835895064009665	0.0972685559221052	0.0027	0.0016	0.0226	0.1647	0.0088	0.1491	0.2064	0.015	0.002	0.0085	0.0093	0.0149	0.0022	0.0094	0.0141	0.1192	0.145	0.0019	0.0016	0.0147	0.027	0.016	0.0135	0.0135	0.0074	0.0031
3	rs76351021	145717810	0.81	0.411214762386647	0.79	0.597486775499064	0.0970820010860345	0.0921014462994714	0.0027	0.0016	0.0225	0.1647	0.0088	0.1489	0.2064	0.015	0.0021	0.0085	0.0094	0.015	0.0022	0.0096	0.0141	0.1193	0.145	0.002	0.0016	0.0148	0.0269	0.016	0.0134	0.0133	0.0074	0.0031
3	rs6795661	145731083	0.81	0.411214762386647	0.79	0.597486775499064	0.0962498797434459	0.0893655689929195	0.0027	0.0016	0.0225	0.1647	0.0088	0.1489	0.2064	0.015	0.0021	0.0085	0.0094	0.015	0.0022	0.0096	0.0141	0.1193	0.145	0.002	0.0016	0.0148	0.0269	0.016	0.0134	0.0133	0.0074	0.0031
3	rs73165631	145731756	0.81	0.411214762386647	0.79	0.597486775499064	0.0875103815403553	0.0907684969522739	0.0027	0.0019	0.0225	0.1647	0.0087	0.1489	0.2064	0.015	0.0021	0.0084	0.0093	0.0149	0.0022	0.0096	0.014	0.1193	0.145	0.002	0.0016	0.0148	0.0269	0.016	0.0134	0.0133	0.0073	0.0031
3	rs115853248	145736995	0.81	0.411214762386647	0.79	0.597486775499064	0.110407697245881	0.0789034504929872	0.0027	0.0019	0.0225	0.1646	0.0086	0.1485	0.2067	0.0149	0.0021	0.0084	0.0093	0.015	0.0023	0.0096	0.0139	0.1196	0.1451	0.002	0.0016	0.0147	0.027	0.0161	0.0133	0.0132	0.0072	0.0031
3	rs116098748	145742674	0.81	0.411214762386647	0.79	0.597486775499064	0.108880309764388	0.0718694516388229	0.0027	0.0019	0.0226	0.1646	0.0086	0.1483	0.2068	0.0149	0.0022	0.0083	0.0093	0.0151	0.0023	0.0095	0.0138	0.1199	0.1452	0.002	0.0016	0.0147	0.0271	0.0161	0.0133	0.0132	0.0071	0.0031
3	rs921277	145744769	0.81	0.411214762386647	0.8	0.544775224122235	0.100171656447005	0.0742321627303153	0.0027	0.0019	0.0226	0.1643	0.0086	0.1484	0.2068	0.0149	0.0022	0.0083	0.0093	0.0151	0.0023	0.0095	0.0138	0.1199	0.1453	0.002	0.0016	0.0147	0.0271	0.0161	0.0133	0.0132	0.0071	0.0031
3	rs9849076	145762335	0.8	0.458652199356866	0.8	0.544775224122235	0.160767047880406	0.0548345780143879	0.0028	0.0019	0.0221	0.164	0.0084	0.1462	0.2072	0.0146	0.0032	0.008	0.0095	0.0159	0.0032	0.0098	0.0126	0.1195	0.1458	0.0026	0.0022	0.0142	0.0279	0.0167	0.0127	0.0133	0.0069	0.0032
3	rs11926416	145770902	0.8	0.458652199356866	0.8	0.544775224122235	0.186993702266257	0.0542649254622272	0.0028	0.0019	0.0221	0.1637	0.0084	0.1464	0.2075	0.0144	0.0033	0.0078	0.0096	0.016	0.0032	0.0097	0.0124	0.1204	0.1454	0.0027	0.0023	0.0139	0.0282	0.0167	0.0123	0.0133	0.0068	0.0032
3	rs1449447	145778212	0.79	0.509607847349147	0.8	0.544775224122235	0.19023485355025	0.0521982510585336	0.0028	0.0019	0.022	0.1633	0.0085	0.1466	0.2079	0.0142	0.0034	0.0075	0.0096	0.0161	0.0032	0.0096	0.0122	0.1213	0.145	0.0028	0.0023	0.0136	0.0286	0.0167	0.012	0.0133	0.0067	0.0033
3	rs73148910	145779294	0.79	0.509607847349147	0.8	0.544775224122235	0.19080344020638	0.0505945494654554	0.0028	0.0019	0.022	0.1633	0.0085	0.1466	0.2079	0.0142	0.0034	0.0075	0.0096	0.0161	0.0032	0.0096	0.0122	0.1213	0.145	0.0028	0.0023	0.0136	0.0286	0.0167	0.0119	0.0133	0.0067	0.0033
3	rs34901222	145786573	0.79	0.509607847349147	0.8	0.544775224122235	0.183265066078774	0.0502275636380715	0.0028	0.0019	0.022	0.1633	0.0085	0.1466	0.2079	0.0141	0.0034	0.0075	0.0097	0.0161	0.0032	0.0096	0.0122	0.1215	0.145	0.0028	0.0024	0.0136	0.0286	0.0167	0.0119	0.0133	0.0067	0.0033
3	rs1375588	145789609	0.79	0.509607847349147	0.8	0.544775224122235	0.183376297072245	0.0505945494654554	0.0028	0.0019	0.022	0.1633	0.0085	0.1466	0.2079	0.0141	0.0034	0.0075	0.0097	0.0161	0.0032	0.0096	0.0122	0.1215	0.145	0.0028	0.0024	0.0136	0.0286	0.0167	0.0119	0.0133	0.0067	0.0033
3	rs78172331	145793919	0.79	0.509607847349147	0.8	0.544775224122235	0.18367310299506	0.0501665127270502	0.0028	0.0019	0.022	0.1633	0.0085	0.1466	0.2079	0.0141	0.0034	0.0075	0.0097	0.0161	0.0032	0.0096	0.0122	0.1215	0.145	0.0028	0.0024	0.0136	0.0286	0.0167	0.0119	0.0133	0.0067	0.0033
3	rs76209061	145797723	0.79	0.509607847349147	0.8	0.544775224122235	0.183747347643978	0.0509626999900096	0.0028	0.0019	0.022	0.1633	0.0085	0.1466	0.2079	0.0141	0.0034	0.0075	0.0097	0.0161	0.0032	0.0096	0.0122	0.1215	0.145	0.0028	0.0024	0.0136	0.0286	0.0167	0.0119	0.0133	0.0067	0.0033
3	rs3804664	145810408	0.79	0.509607847349147	0.8	0.544775224122235	0.166003427534864	0.0441115188441802	0.0028	0.0019	0.022	0.1632	0.0085	0.1467	0.2079	0.0141	0.0034	0.0074	0.0095	0.0161	0.0032	0.0095	0.0122	0.1216	0.1451	0.0028	0.0024	0.0136	0.0287	0.0167	0.0119	0.0133	0.0066	0.0033
3	rs9843118	145818901	0.79	0.509607847349147	0.79	0.597486775499064	0.166003427534864	0.0441115188441802	0.0028	0.0019	0.022	0.1632	0.0085	0.1467	0.2079	0.0141	0.0034	0.0074	0.0095	0.0161	0.0032	0.0095	0.0122	0.1216	0.1451	0.0028	0.0024	0.0136	0.0287	0.0167	0.0119	0.0133	0.0066	0.0033
3	rs116303598	145828416	0.79	0.509607847349147	0.79	0.597486775499064	0.17016386644126	0.0495577887879755	0.0028	0.0019	0.022	0.1631	0.0084	0.1468	0.208	0.0141	0.0034	0.0074	0.0095	0.0161	0.0032	0.0095	0.0122	0.1216	0.145	0.0028	0.0024	0.0136	0.0288	0.0167	0.0119	0.0133	0.0066	0.0033
3	rs6440418	145829686	0.79	0.509607847349147	0.79	0.597486775499064	0.171802004166757	0.0564946124290138	0.0028	0.002	0.0219	0.163	0.0084	0.147	0.2079	0.0142	0.0034	0.0074	0.0095	0.0161	0.0032	0.0095	0.0122	0.1214	0.1449	0.0028	0.0024	0.0137	0.029	0.0168	0.0119	0.0133	0.0066	0.0033
3	rs73148960	145833600	0.8	0.458652199356866	0.79	0.597486775499064	0.169986358079591	0.0593521258112914	0.0028	0.002	0.0219	0.1631	0.0084	0.1471	0.2079	0.0142	0.0034	0.0073	0.0095	0.016	0.0032	0.0095	0.0122	0.1212	0.1449	0.0028	0.0024	0.0137	0.029	0.0168	0.0119	0.0133	0.0065	0.0033
3	rs4681297	145838895	0.8	0.458652199356866	0.8	0.544775224122235	0.171409445021082	0.0598781317127712	0.0028	0.002	0.0219	0.1635	0.0085	0.1471	0.2079	0.0142	0.0034	0.0073	0.0094	0.0159	0.0032	0.0094	0.0122	0.1209	0.1449	0.0028	0.0024	0.0138	0.0291	0.0168	0.0119	0.0132	0.0065	0.0033
3	rs4681298	145844373	0.8	0.458652199356866	0.8	0.544775224122235	0.168217206076776	0.0594177684161	0.0029	0.002	0.0219	0.1635	0.0084	0.1471	0.2081	0.0142	0.0035	0.0073	0.0094	0.0159	0.0032	0.0093	0.0122	0.1208	0.1449	0.0028	0.0024	0.0138	0.0292	0.0168	0.0117	0.0133	0.0065	0.0033
3	rs895929	145844410	0.8	0.458652199356866	0.8	0.544775224122235	0.168217206076776	0.0597464449684687	0.0029	0.002	0.0219	0.1635	0.0084	0.1471	0.2081	0.0142	0.0035	0.0073	0.0094	0.0159	0.0032	0.0093	0.0122	0.1208	0.1449	0.0028	0.0024	0.0138	0.0292	0.0168	0.0117	0.0133	0.0065	0.0033
3	rs1170391	145864179	0.8	0.458652199356866	0.8	0.544775224122235	0.147337727476626	0.0687685394845203	0.0028	0.002	0.0219	0.1635	0.0084	0.147	0.2084	0.0142	0.0034	0.0074	0.0094	0.016	0.0036	0.0093	0.0123	0.1203	0.1449	0.0029	0.0025	0.0137	0.0293	0.0168	0.0114	0.0133	0.0065	0.0033
3	rs79993169	145877333	0.79	0.509607847349147	0.8	0.544775224122235	0.134784336684639	0.0622695120060859	0.0028	0.002	0.022	0.1632	0.0084	0.1473	0.2086	0.0141	0.0034	0.0076	0.0092	0.0162	0.0036	0.0094	0.0123	0.1196	0.1449	0.003	0.0025	0.0137	0.0293	0.0169	0.0114	0.0132	0.0064	0.0033
3	rs76160069	145877981	0.79	0.509607847349147	0.8	0.544775224122235	0.135807531859253	0.0608697093311226	0.0028	0.002	0.022	0.1632	0.0084	0.1473	0.2087	0.0141	0.0034	0.0076	0.0092	0.0162	0.0036	0.0094	0.0123	0.1196	0.145	0.0029	0.0025	0.0137	0.0293	0.0169	0.0114	0.0133	0.0064	0.0032
3	rs35533293	145885259	0.79	0.509607847349147	0.8	0.544775224122235	0.124630745889635	0.0583712035217397	0.0028	0.002	0.0221	0.1629	0.0085	0.1476	0.2088	0.0141	0.0034	0.0076	0.0091	0.0162	0.0036	0.0094	0.0123	0.1189	0.1451	0.003	0.0026	0.0137	0.0294	0.0171	0.0113	0.0133	0.0064	0.0032
3	rs11917712	145888064	0.79	0.509607847349147	0.81	0.49521423796015	0.109342590600793	0.0550250321670733	0.0028	0.002	0.022	0.1628	0.0085	0.1478	0.2089	0.0141	0.0034	0.0076	0.009	0.0163	0.0036	0.0094	0.0124	0.1189	0.1451	0.003	0.0026	0.0137	0.0294	0.0169	0.0113	0.0133	0.0064	0.0032
3	rs1913185	145888457	0.79	0.509607847349147	0.81	0.49521423796015	0.103269499240669	0.0514553751947247	0.0028	0.002	0.022	0.1627	0.0085	0.1477	0.2088	0.0141	0.0034	0.0076	0.009	0.0163	0.0036	0.0094	0.0124	0.1189	0.1452	0.003	0.0026	0.0137	0.0294	0.0169	0.0113	0.0134	0.0064	0.0031
3	rs7625569	145893559	0.79	0.509607847349147	0.81	0.49521423796015	0.101024823912523	0.0498617447741532	0.0028	0.002	0.022	0.1625	0.0085	0.1478	0.2088	0.0141	0.0034	0.0076	0.009	0.0163	0.0036	0.0094	0.0124	0.119	0.1453	0.003	0.0026	0.0137	0.0294	0.0169	0.0113	0.0134	0.0064	0.0031
3	rs11928424	145903426	0.79	0.509607847349147	0.81	0.49521423796015	0.147370357131715	0.0707352835858344	0.0028	0.0021	0.022	0.1623	0.0084	0.1478	0.2091	0.014	0.0035	0.0076	0.009	0.0163	0.0038	0.0093	0.0124	0.1189	0.1452	0.003	0.0026	0.0136	0.0293	0.0169	0.0112	0.0133	0.0063	0.0032
3	rs16858007	145907640	0.79	0.509607847349147	0.81	0.49521423796015	0.112945564110255	0.0455637695856857	0.0028	0.0022	0.0222	0.1605	0.0081	0.1463	0.2108	0.0136	0.0036	0.0077	0.0088	0.0174	0.004	0.0087	0.0135	0.1179	0.1453	0.0032	0.0028	0.0138	0.0294	0.0171	0.0109	0.0141	0.0063	0.0032
3	rs73150819	145910543	0.79	0.509607847349147	0.81	0.49521423796015	0.11878610736905	0.0469181924348077	0.0027	0.0022	0.0222	0.1605	0.0081	0.1461	0.2109	0.0136	0.0036	0.0077	0.0088	0.0174	0.004	0.0087	0.0135	0.1179	0.1453	0.0032	0.0028	0.0138	0.0294	0.0172	0.0109	0.0141	0.0063	0.0032
3	rs9815240	145912177	0.79	0.509607847349147	0.81	0.49521423796015	0.125132928273012	0.0472743959780184	0.0027	0.0022	0.0221	0.1604	0.0081	0.1459	0.211	0.0136	0.0037	0.0077	0.0088	0.0175	0.004	0.0087	0.0136	0.1177	0.1452	0.0033	0.0028	0.0138	0.0295	0.0172	0.011	0.0141	0.0063	0.0032
3	rs1512903	145912548	0.79	0.509607847349147	0.81	0.49521423796015	0.113446266452495	0.0419442590987126	0.0027	0.0022	0.0221	0.1607	0.0081	0.1459	0.2113	0.0136	0.0036	0.0077	0.0088	0.0177	0.0038	0.0086	0.0136	0.1174	0.1453	0.0033	0.0027	0.0138	0.0294	0.0172	0.011	0.0142	0.0063	0.0032
3	rs78851167	145914366	0.79	0.509607847349147	0.81	0.49521423796015	0.139978525013056	0.0401018709599281	0.0023	0.0022	0.0234	0.1598	0.0078	0.1449	0.2134	0.0133	0.0032	0.0075	0.0081	0.0181	0.0035	0.0083	0.0136	0.1165	0.1461	0.0036	0.0025	0.014	0.0306	0.0169	0.0108	0.0144	0.006	0.0032
3	rs1828652	145915013	0.78	0.56417027826485	0.81	0.49521423796015	0.141757386711994	0.034644820351873	0.0022	0.0021	0.0239	0.1595	0.0078	0.1444	0.2141	0.0133	0.0031	0.0075	0.0079	0.0182	0.0034	0.0082	0.0137	0.1162	0.1463	0.0037	0.0025	0.014	0.031	0.0168	0.0108	0.0145	0.0059	0.0032
3	rs1061409	145917761	0.77	0.622422290089237	0.81	0.49521423796015	0.118528409059281	0.0261908178568244	0.0019	0.0021	0.0242	0.1582	0.0077	0.1444	0.2161	0.0129	0.0025	0.0081	0.0075	0.0189	0.0029	0.0079	0.014	0.1155	0.1478	0.0038	0.0023	0.014	0.0308	0.0169	0.0102	0.0145	0.006	0.003
3	rs35499991	145922230	0.77	0.622422290089237	0.81	0.49521423796015	0.0824218515698521	0.0170829219298048	0.0019	0.0022	0.0244	0.158	0.0077	0.1435	0.2161	0.0131	0.0023	0.008	0.0075	0.0188	0.0029	0.0078	0.0143	0.1155	0.1481	0.0038	0.0023	0.0138	0.0309	0.0173	0.0101	0.0149	0.0061	0.003
3	rs3828380	145923751	0.77	0.622422290089237	0.81	0.49521423796015	0.0823079405640564	0.0170829219298048	0.0019	0.0022	0.0244	0.158	0.0077	0.1435	0.2161	0.0131	0.0023	0.008	0.0075	0.0188	0.0029	0.0078	0.0143	0.1155	0.1482	0.0038	0.0023	0.0138	0.0309	0.0173	0.0101	0.0149	0.0061	0.003
3	rs17349248	145925572	0.77	0.622422290089237	0.81	0.49521423796015	0.0826271454495018	0.0171568854544644	0.0019	0.0022	0.0244	0.1581	0.0077	0.1435	0.2161	0.0131	0.0023	0.008	0.0075	0.0188	0.0029	0.0078	0.0143	0.1155	0.1483	0.0038	0.0023	0.0138	0.0309	0.0173	0.0101	0.0149	0.0061	0.003
3	rs78232878	145938136	0.78	0.56417027826485	0.81	0.49521423796015	0.0858393726433964	0.0179429805605506	0.0019	0.0021	0.0244	0.1581	0.0077	0.1435	0.216	0.0131	0.0023	0.0079	0.0075	0.0188	0.0029	0.0078	0.0143	0.1157	0.1484	0.0039	0.0023	0.0138	0.0309	0.0172	0.0101	0.0148	0.0061	0.003
3	rs73150841	145940985	0.78	0.56417027826485	0.81	0.49521423796015	0.0858861629431566	0.0179808445980351	0.0019	0.0021	0.0244	0.1581	0.0077	0.1435	0.216	0.0131	0.0023	0.0079	0.0075	0.0188	0.0029	0.0078	0.0143	0.1157	0.1484	0.0039	0.0023	0.0138	0.0309	0.0172	0.0101	0.0148	0.0061	0.003
3	rs9838816	145943792	0.77	0.622422290089237	0.82	0.448736318624531	0.0715881831203257	0.0188624929852197	0.0019	0.0021	0.0245	0.1582	0.0077	0.144	0.2154	0.0132	0.0023	0.0078	0.0075	0.0188	0.0029	0.0078	0.0143	0.116	0.1486	0.0037	0.0023	0.0136	0.0309	0.0171	0.01	0.0148	0.0061	0.0029
3	rs9826591	145953692	0.77	0.622422290089237	0.81	0.49521423796015	0.0833138191725159	0.0179051556398911	0.0019	0.0021	0.0244	0.1581	0.0077	0.1441	0.2156	0.013	0.0022	0.0077	0.0073	0.0188	0.0029	0.0077	0.0143	0.1165	0.149	0.0038	0.0024	0.0134	0.031	0.017	0.0099	0.0146	0.0061	0.0029
3	rs7632412	145954051	0.77	0.622422290089237	0.81	0.49521423796015	0.0828327661039107	0.0179429805605506	0.0019	0.0021	0.0244	0.1579	0.0077	0.1442	0.2157	0.013	0.0022	0.0077	0.0073	0.0188	0.0029	0.0077	0.0143	0.1165	0.149	0.0038	0.0024	0.0134	0.031	0.017	0.0099	0.0146	0.0061	0.0029
3	rs13085381	145972179	0.78	0.56417027826485	0.81	0.49521423796015	0.0834056502639493	0.0208906907801202	0.0019	0.002	0.0244	0.1575	0.0076	0.1443	0.2155	0.0129	0.0022	0.0076	0.0072	0.0188	0.0032	0.0077	0.0143	0.117	0.1491	0.0037	0.0024	0.0134	0.031	0.0169	0.01	0.0146	0.0062	0.0029
3	rs73150863	145986503	0.78	0.56417027826485	0.81	0.49521423796015	0.0759376368403832	0.0245804780415824	0.0019	0.0019	0.0244	0.1566	0.0076	0.1446	0.2152	0.0125	0.0021	0.0074	0.007	0.0188	0.003	0.0077	0.0148	0.1185	0.1492	0.0038	0.0024	0.0135	0.0311	0.0166	0.01	0.0147	0.0064	0.0028
3	rs1355571	145991685	0.78	0.56417027826485	0.81	0.49521423796015	0.0761324040859544	0.0256037211867234	0.0019	0.0019	0.0244	0.1565	0.0076	0.1447	0.2152	0.0125	0.0021	0.0073	0.0069	0.0187	0.003	0.0077	0.0149	0.1186	0.1492	0.0038	0.0024	0.0135	0.0311	0.0166	0.01	0.0147	0.0064	0.0027
3	rs66810063	146018058	0.78	0.56417027826485	0.81	0.49521423796015	0.0735195818228625	0.0187850094271995	0.0018	0.0018	0.0244	0.156	0.0075	0.1448	0.2151	0.0123	0.0021	0.0073	0.0068	0.0187	0.003	0.0077	0.0151	0.1193	0.1493	0.0038	0.0024	0.0135	0.0312	0.0165	0.01	0.0147	0.0066	0.0027
3	rs9836580	146027000	0.77	0.622422290089237	0.81	0.49521423796015	0.0691189610607002	0.0179051556398911	0.0018	0.0018	0.0243	0.156	0.0075	0.1447	0.2153	0.0122	0.0021	0.007	0.0067	0.0188	0.0029	0.0077	0.0151	0.1196	0.1493	0.0038	0.0024	0.0136	0.0312	0.0164	0.01	0.0147	0.0067	0.0027
3	rs59125030	146046566	0.78	0.56417027826485	0.81	0.49521423796015	0.081966812205468	0.0237068472391065	0.0018	0.0018	0.0243	0.1558	0.0075	0.1449	0.2153	0.0121	0.002	0.007	0.0066	0.0188	0.003	0.0078	0.0151	0.1202	0.149	0.0038	0.0023	0.0135	0.0313	0.0164	0.01	0.0147	0.0066	0.0026
3	rs73150883	146048618	0.78	0.56417027826485	0.81	0.49521423796015	0.0801627553448148	0.0248012363285084	0.0018	0.0018	0.0243	0.1557	0.0075	0.145	0.2153	0.0121	0.002	0.007	0.0066	0.0188	0.003	0.0078	0.0151	0.1203	0.1489	0.0038	0.0023	0.0135	0.0313	0.0163	0.01	0.0147	0.0066	0.0026
3	rs4645113	146054925	0.78	0.56417027826485	0.81	0.49521423796015	0.0859797922582337	0.0266467087961266	0.0018	0.0019	0.0243	0.1555	0.0075	0.1451	0.2154	0.012	0.002	0.007	0.0066	0.0188	0.003	0.0079	0.0151	0.1208	0.1487	0.0038	0.0023	0.0135	0.0314	0.0163	0.0099	0.0146	0.0065	0.0026
3	rs148575381	146057592	0.78	0.56417027826485	0.82	0.448736318624531	0.088436988863279	0.0264639067913455	0.0018	0.0019	0.0243	0.1554	0.0075	0.1452	0.2154	0.012	0.002	0.007	0.0065	0.0188	0.003	0.0079	0.0151	0.1211	0.1485	0.0038	0.0023	0.0135	0.0314	0.0163	0.0099	0.0146	0.0065	0.0026
3	rs77171246	146069769	0.78	0.56417027826485	0.81	0.49521423796015	0.098785309730122	0.0269680397768315	0.0017	0.0019	0.0242	0.1551	0.0074	0.1456	0.2155	0.0119	0.002	0.007	0.0065	0.0189	0.0031	0.008	0.0149	0.1219	0.148	0.0038	0.0024	0.0135	0.0316	0.0162	0.0099	0.0145	0.0064	0.0026
3	rs4308246	146085421	0.78	0.56417027826485	0.81	0.49521423796015	0.100688187857785	0.0294595745279191	0.0017	0.0019	0.0243	0.155	0.0074	0.1456	0.2155	0.0118	0.002	0.007	0.0065	0.019	0.0031	0.0081	0.0148	0.1221	0.1479	0.0037	0.0024	0.0135	0.0317	0.0162	0.0098	0.0145	0.0064	0.0025
3	rs74500645	146087201	0.78	0.56417027826485	0.81	0.49521423796015	0.101830405160165	0.0296999361896832	0.0017	0.0019	0.0243	0.155	0.0074	0.1456	0.2155	0.0118	0.002	0.007	0.0065	0.019	0.0031	0.0081	0.0148	0.1221	0.1479	0.0037	0.0024	0.0135	0.0317	0.0162	0.0098	0.0145	0.0064	0.0025
3	rs75863413	146097025	0.78	0.56417027826485	0.81	0.49521423796015	0.100584748731177	0.0267383323651783	0.0017	0.0019	0.0243	0.1549	0.0074	0.1457	0.2155	0.0118	0.002	0.007	0.0064	0.019	0.0031	0.0081	0.0148	0.1223	0.1478	0.0037	0.0024	0.0135	0.0317	0.0162	0.0098	0.0145	0.0064	0.0025
3	rs76491314	146098420	0.78	0.56417027826485	0.81	0.49521423796015	0.100300633641307	0.0263271951048357	0.0017	0.0019	0.0243	0.1549	0.0074	0.1457	0.2155	0.0118	0.002	0.007	0.0064	0.019	0.0031	0.0081	0.0148	0.1223	0.1478	0.0037	0.0024	0.0135	0.0317	0.0162	0.0098	0.0145	0.0064	0.0025
3	rs16858325	146101552	0.78	0.56417027826485	0.81	0.49521423796015	0.0992460821205112	0.0245804780415824	0.0017	0.0019	0.0243	0.1549	0.0074	0.1457	0.2155	0.0118	0.002	0.007	0.0064	0.019	0.0031	0.0081	0.0148	0.1224	0.1478	0.0037	0.0024	0.0135	0.0317	0.0162	0.0098	0.0145	0.0064	0.0025
3	rs80158671	146109427	0.78	0.56417027826485	0.81	0.49521423796015	0.0802971673348511	0.021713409974373	0.0017	0.0019	0.0241	0.1544	0.0074	0.1458	0.2151	0.0117	0.0021	0.007	0.0064	0.019	0.0031	0.0084	0.0148	0.1232	0.1475	0.0036	0.0023	0.0134	0.0319	0.0162	0.0098	0.0147	0.0064	0.0026
3	rs7431927	146111171	0.78	0.56417027826485	0.79	0.597486775499064	0.0744551091378193	0.0176790280693076	0.0017	0.0019	0.0241	0.1544	0.0074	0.1458	0.215	0.0117	0.0021	0.007	0.0064	0.019	0.0031	0.0084	0.0148	0.1233	0.1475	0.0036	0.0023	0.0134	0.0319	0.0162	0.0098	0.0148	0.0064	0.0026
3	rs115458938	146130629	0.78	0.56417027826485	0.78	0.653412240020304	0.0899951227402665	0.0216719102217646	0.0017	0.0019	0.0242	0.1536	0.0075	0.1458	0.215	0.0117	0.0021	0.0071	0.0064	0.0192	0.0031	0.0084	0.0149	0.1235	0.1473	0.0036	0.0022	0.0134	0.032	0.0163	0.0099	0.0148	0.0064	0.0026
3	rs116553931	146148743	0.78	0.56417027826485	0.78	0.653412240020304	0.0911811331946226	0.0210131208452679	0.0017	0.0019	0.0243	0.1533	0.0075	0.1458	0.215	0.0117	0.0021	0.0071	0.0063	0.0192	0.0031	0.0084	0.0149	0.1236	0.1473	0.0037	0.0022	0.0134	0.0321	0.0163	0.0099	0.0148	0.0064	0.0026
3	rs115367214	146157405	0.78	0.56417027826485	0.78	0.653412240020304	0.0909140304332738	0.0208092628186829	0.0017	0.0019	0.0243	0.1531	0.0075	0.1457	0.215	0.0117	0.0021	0.0071	0.0063	0.0193	0.0031	0.0084	0.0149	0.1237	0.1472	0.0037	0.0022	0.0134	0.0322	0.0163	0.0099	0.0148	0.0065	0.0026
3	rs77893325	146158520	0.78	0.56417027826485	0.78	0.653412240020304	0.0908897729362469	0.0208092628186829	0.0017	0.0019	0.0243	0.1531	0.0075	0.1457	0.215	0.0117	0.0021	0.0071	0.0063	0.0193	0.0031	0.0084	0.0149	0.1237	0.1472	0.0037	0.0022	0.0134	0.0322	0.0163	0.0099	0.0148	0.0065	0.0026
3	rs67613003	146164878	0.78	0.56417027826485	0.78	0.653412240020304	0.0878660355746984	0.018361634423628	0.0017	0.0019	0.0243	0.1529	0.0075	0.1457	0.215	0.0117	0.0021	0.0071	0.0063	0.0193	0.0031	0.0084	0.0149	0.1238	0.1472	0.0037	0.0022	0.0134	0.0322	0.0163	0.0099	0.0148	0.0065	0.0026
3	rs12487546	146174122	0.78	0.56417027826485	0.78	0.653412240020304	0.0876051330220333	0.0181326917370171	0.0017	0.0019	0.0243	0.1529	0.0075	0.1457	0.215	0.0117	0.0021	0.0071	0.0063	0.0193	0.0031	0.0084	0.0149	0.1238	0.1472	0.0037	0.0022	0.0134	0.0322	0.0163	0.0099	0.0148	0.0065	0.0026
3	rs75594495	146208853	0.78	0.56417027826485	0.78	0.653412240020304	0.0841888258537758	0.0177919156682351	0.0017	0.0019	0.0244	0.1522	0.0076	0.1465	0.2151	0.0117	0.002	0.0072	0.0062	0.0194	0.003	0.0084	0.0152	0.1232	0.1475	0.0036	0.0021	0.0134	0.0323	0.0163	0.01	0.0148	0.0065	0.0025
3	rs114755348	146209888	0.78	0.56417027826485	0.78	0.653412240020304	0.0825586778546003	0.0170829219298048	0.0017	0.0019	0.0244	0.1522	0.0076	0.1466	0.2151	0.0117	0.002	0.0072	0.0062	0.0194	0.003	0.0083	0.0152	0.1232	0.1475	0.0036	0.0021	0.0134	0.0323	0.0163	0.01	0.0148	0.0065	0.0025
3	rs11716510	146211515	0.78	0.56417027826485	0.78	0.653412240020304	0.0789152058490533	0.0160998361772707	0.0017	0.0019	0.0245	0.1521	0.0076	0.1466	0.2151	0.0117	0.002	0.0072	0.0062	0.0194	0.003	0.0083	0.0152	0.1232	0.1476	0.0036	0.0021	0.0134	0.0323	0.0163	0.01	0.0148	0.0065	0.0025
3	rs557809	146215917	0.78	0.56417027826485	0.78	0.653412240020304	0.0757000253093135	0.0166424460716305	0.0017	0.0019	0.0243	0.1523	0.0076	0.1463	0.2151	0.012	0.002	0.0072	0.0062	0.0194	0.003	0.0083	0.0152	0.1232	0.1476	0.0036	0.0021	0.0134	0.0322	0.0163	0.01	0.0147	0.0065	0.0025
3	rs79942032	146225742	0.78	0.56417027826485	0.78	0.653412240020304	0.094052852305962	0.0185150433574703	0.0017	0.0019	0.0244	0.1522	0.0075	0.1463	0.2153	0.012	0.002	0.0072	0.0062	0.0194	0.003	0.0084	0.0152	0.1233	0.1476	0.0036	0.0021	0.0133	0.0322	0.0162	0.0099	0.0147	0.0064	0.0024
3	rs1870424	146231988	0.78	0.56417027826485	0.78	0.653412240020304	0.127482715606007	0.0176790280693076	0.0016	0.0017	0.0254	0.1513	0.0072	0.1467	0.2181	0.0119	0.0017	0.0074	0.0061	0.0191	0.0032	0.0086	0.0154	0.1239	0.1471	0.0035	0.0017	0.013	0.0322	0.0156	0.0095	0.0144	0.0063	0.0021
3	rs343317	146236161	0.78	0.56417027826485	0.78	0.653412240020304	0.137085258660958	0.0173052840625233	0.0016	0.0017	0.0256	0.1509	0.0072	0.1466	0.2189	0.0119	0.0016	0.0074	0.006	0.0188	0.0032	0.0087	0.0155	0.1241	0.1474	0.0035	0.0016	0.0129	0.0323	0.0153	0.0094	0.0143	0.0063	0.002
3	rs431840	146237371	0.78	0.56417027826485	0.78	0.653412240020304	0.139883607926	0.0166424460716305	0.0017	0.0017	0.0257	0.1509	0.0072	0.1466	0.2189	0.0119	0.0016	0.0074	0.006	0.0189	0.0032	0.0087	0.0154	0.1242	0.1474	0.0034	0.0015	0.0129	0.0324	0.0153	0.0094	0.0143	0.0063	0.002
3	rs11921551	146238210	0.78	0.56417027826485	0.78	0.653412240020304	0.141725503503013	0.0166059957971695	0.0017	0.0017	0.0256	0.151	0.0072	0.1467	0.219	0.0119	0.0016	0.0074	0.006	0.0187	0.0032	0.0086	0.0154	0.1242	0.1474	0.0034	0.0015	0.0129	0.0324	0.0152	0.0094	0.0143	0.0063	0.002
3	rs343311	146241475	0.77	0.622422290089237	0.78	0.653412240020304	0.137147770667324	0.019056882455571	0.0016	0.0017	0.0251	0.1501	0.0071	0.1468	0.2202	0.0119	0.0015	0.0073	0.0058	0.0186	0.0034	0.0086	0.0154	0.1251	0.1482	0.0033	0.0016	0.0128	0.0324	0.0145	0.0094	0.0144	0.0063	0.0018
3	rs67651925	146245979	0.78	0.56417027826485	0.78	0.653412240020304	0.201516985581151	0.0296999361896832	0.0017	0.0016	0.0249	0.1501	0.0069	0.1473	0.2234	0.012	0.0012	0.007	0.0053	0.0176	0.0033	0.0085	0.0154	0.1263	0.1481	0.0032	0.0016	0.0124	0.0322	0.0131	0.0093	0.0143	0.006	0.0016
3	rs13079340	146247611	0.78	0.56417027826485	0.76	0.775138689739853	0.203321874897414	0.0376497319331848	0.0017	0.0016	0.0249	0.1501	0.0069	0.1473	0.2235	0.012	0.0012	0.007	0.0053	0.0176	0.0033	0.0085	0.0154	0.1264	0.1482	0.0032	0.0016	0.0124	0.0322	0.013	0.0093	0.0143	0.006	0.0016
3	rs79526352	146248562	0.78	0.56417027826485	0.76	0.775138689739853	0.199643351396855	0.0343351618345971	0.0017	0.0016	0.0249	0.1501	0.0069	0.1473	0.2236	0.012	0.0012	0.007	0.0053	0.0176	0.0033	0.0085	0.0154	0.1264	0.1482	0.0032	0.0016	0.0124	0.0322	0.013	0.0093	0.0143	0.006	0.0016
3	rs114743749	146249892	0.78	0.56417027826485	0.76	0.775138689739853	0.22640116858699	0.0267383323651783	0.0017	0.0016	0.0251	0.15	0.0069	0.1472	0.2239	0.012	0.0013	0.0069	0.0053	0.0172	0.0033	0.0088	0.0153	0.1261	0.1484	0.0033	0.0016	0.0124	0.0322	0.0127	0.0093	0.0143	0.0063	0.0016
3	rs79488779	146249934	0.78	0.56417027826485	0.75	0.841047356078831	0.200344799767544	0.0258287823433747	0.0017	0.0018	0.0251	0.15	0.0067	0.1472	0.2239	0.012	0.0013	0.0069	0.0052	0.0172	0.0033	0.0087	0.0153	0.1261	0.1484	0.0033	0.0016	0.0124	0.0322	0.0127	0.0093	0.0143	0.0063	0.0017
3	rs9815834	146252457	0.78	0.56417027826485	0.75	0.841047356078831	0.184341926456687	0.0207279886124778	0.0018	0.0018	0.0251	0.15	0.0067	0.1472	0.2241	0.012	0.0013	0.0069	0.0052	0.0171	0.0033	0.0088	0.0153	0.1262	0.1486	0.0034	0.0016	0.0124	0.0322	0.0126	0.0093	0.0143	0.0063	0.0017
3	rs9289721	146254836	0.78	0.56417027826485	0.75	0.841047356078831	0.203833605827161	0.0204850892916082	0.0018	0.0018	0.0251	0.1499	0.0067	0.1474	0.2244	0.0119	0.0014	0.0067	0.0051	0.017	0.0034	0.0087	0.0153	0.1262	0.1486	0.0034	0.0016	0.0123	0.0322	0.0126	0.0092	0.0143	0.0062	0.0017
3	rs2609862	146259563	0.78	0.56417027826485	0.75	0.841047356078831	0.215032262961063	0.0205659017724274	0.0018	0.0019	0.0251	0.1499	0.0066	0.1475	0.2246	0.0119	0.0014	0.0067	0.005	0.017	0.0035	0.0087	0.0153	0.1261	0.1485	0.0034	0.0016	0.0123	0.0322	0.0125	0.0092	0.0143	0.0062	0.0017
3	rs73155197	146270135	0.78	0.56417027826485	0.75	0.841047356078831	0.2399919579873	0.0180566899876586	0.0018	0.0019	0.0251	0.1499	0.0067	0.1475	0.2246	0.0119	0.0014	0.0066	0.0049	0.0169	0.0035	0.0088	0.0153	0.1267	0.1483	0.0034	0.0016	0.0123	0.0321	0.0124	0.0093	0.0143	0.0062	0.0017
3	rs77123091	146274101	0.78	0.56417027826485	0.75	0.841047356078831	0.242849633159748	0.0176414772162282	0.0018	0.0019	0.0251	0.1499	0.0067	0.1474	0.2245	0.0119	0.0014	0.0065	0.0048	0.0169	0.0035	0.0088	0.0153	0.1268	0.1483	0.0034	0.0016	0.0123	0.0321	0.0124	0.0093	0.0143	0.0062	0.0017
3	rs9810169	146281339	0.78	0.56417027826485	0.74	0.910385700718773	0.262104382882779	0.0173797190060175	0.0019	0.0019	0.0251	0.1497	0.0067	0.1473	0.2244	0.0119	0.0015	0.0065	0.0046	0.0169	0.0035	0.0089	0.0153	0.1275	0.1479	0.0035	0.0016	0.0124	0.032	0.0123	0.0093	0.0143	0.0063	0.0018
3	rs73156919	146290249	0.78	0.56417027826485	0.74	0.910385700718773	0.904127510137965	0.0253348796135984	0.0023	0.0021	0.025	0.1476	0.0069	0.1483	0.2264	0.0124	0.0017	0.0065	0.0043	0.0151	0.0042	0.0098	0.0148	0.1297	0.1456	0.0044	0.0018	0.0124	0.0324	0.0108	0.009	0.0135	0.0061	0.0019
3	rs342923	146290871	0.78	0.56417027826485	0.74	0.910385700718773	0.891323745914441	0.0244924375674286	0.0023	0.0021	0.025	0.1476	0.0069	0.1483	0.2265	0.0124	0.0017	0.0065	0.0043	0.0151	0.0042	0.0098	0.0148	0.1297	0.1456	0.0044	0.0018	0.0124	0.0324	0.0108	0.009	0.0135	0.0061	0.0019
3	rs17367049	146303418	0.78	0.56417027826485	0.75	0.841047356078831	0.911631701087114	0.0241417796437503	0.0023	0.0021	0.025	0.1476	0.0069	0.1483	0.2265	0.0124	0.0017	0.0065	0.0043	0.0151	0.0042	0.0098	0.0148	0.1297	0.1455	0.0044	0.0018	0.0124	0.0324	0.0108	0.009	0.0135	0.0061	0.0019
3	rs7634720	146325938	0.78	0.56417027826485	0.75	0.841047356078831	0.788513154285289	0.027662709084856	0.0023	0.0021	0.0247	0.1484	0.0068	0.1493	0.2267	0.0124	0.0017	0.0065	0.0043	0.0147	0.0042	0.0099	0.0143	0.1303	0.145	0.0043	0.002	0.0127	0.0322	0.0103	0.0089	0.0134	0.006	0.0018
3	rs16858609	146329619	0.78	0.56417027826485	0.76	0.775138689739853	0.777828109683374	0.0278961102155838	0.0023	0.0021	0.0247	0.1485	0.0069	0.1493	0.2267	0.0124	0.0017	0.0065	0.0043	0.0147	0.0042	0.0099	0.0143	0.1304	0.145	0.0043	0.002	0.0127	0.0322	0.0103	0.0089	0.0134	0.006	0.0018
3	rs342895	146332438	0.78	0.56417027826485	0.76	0.775138689739853	0.757106421805632	0.0278961102155838	0.0022	0.0021	0.0246	0.1485	0.0069	0.1495	0.2267	0.0124	0.0017	0.0065	0.0043	0.0146	0.0042	0.0099	0.0143	0.1305	0.1449	0.0042	0.002	0.0127	0.0321	0.0103	0.0089	0.0134	0.006	0.0018
3	rs13077337	146338549	0.78	0.56417027826485	0.76	0.775138689739853	0.768357959494922	0.0278961102155838	0.0022	0.0021	0.0247	0.1484	0.0069	0.1497	0.2265	0.0124	0.0017	0.0065	0.0043	0.0146	0.0041	0.0099	0.0142	0.1307	0.1448	0.0042	0.0021	0.0127	0.0321	0.0103	0.009	0.0133	0.006	0.0017
3	rs112545516	146349513	0.78	0.56417027826485	0.76	0.775138689739853	0.75025359240667	0.0266467087961266	0.002	0.0021	0.0251	0.1483	0.007	0.1503	0.226	0.0125	0.0017	0.0064	0.0043	0.0143	0.0041	0.0099	0.0142	0.1314	0.1445	0.0041	0.0022	0.0127	0.0319	0.0102	0.0091	0.0133	0.0059	0.0017
3	rs58543531	146350047	0.78	0.56417027826485	0.76	0.775138689739853	0.750785610528611	0.0267383323651783	0.002	0.0021	0.0251	0.1483	0.007	0.1503	0.226	0.0125	0.0017	0.0064	0.0043	0.0143	0.0041	0.0099	0.0142	0.1314	0.1445	0.0041	0.0022	0.0127	0.0319	0.0102	0.0091	0.0133	0.0059	0.0017
3	rs73159123	146357562	0.78	0.56417027826485	0.76	0.775138689739853	0.745851810961912	0.0281304315236123	0.0019	0.0022	0.0251	0.1482	0.007	0.1502	0.2258	0.0126	0.0017	0.0064	0.0043	0.0143	0.0042	0.0099	0.0142	0.1315	0.1443	0.0041	0.0023	0.0127	0.0319	0.0102	0.0091	0.0133	0.0059	0.0017
3	rs76248988	146366015	0.78	0.56417027826485	0.76	0.775138689739853	0.721472624855358	0.0267383323651783	0.0019	0.0022	0.0253	0.148	0.007	0.1503	0.2254	0.0126	0.0018	0.0064	0.0043	0.0144	0.0042	0.0099	0.0144	0.1315	0.1441	0.0041	0.0024	0.0127	0.0318	0.0102	0.0091	0.0135	0.0058	0.0016
3	rs1613380	146367804	0.78	0.56417027826485	0.76	0.775138689739853	0.716103689715297	0.0284600247675554	0.0019	0.0022	0.0253	0.148	0.007	0.1503	0.2254	0.0126	0.0018	0.0064	0.0043	0.0144	0.0042	0.0099	0.0144	0.1315	0.1441	0.0041	0.0024	0.0127	0.0318	0.0102	0.0091	0.0135	0.0058	0.0016
3	rs9853717	146391674	0.78	0.56417027826485	0.76	0.775138689739853	0.689380480499021	0.0206063657619705	0.0021	0.0022	0.0253	0.146	0.0071	0.1481	0.2234	0.0133	0.0017	0.0072	0.0044	0.0141	0.0044	0.0107	0.0154	0.1319	0.144	0.0039	0.0025	0.0132	0.0309	0.0121	0.0096	0.0139	0.0058	0.0017
3	rs10804716	146394892	0.78	0.56417027826485	0.76	0.775138689739853	0.73745946984475	0.0228908869856436	0.0021	0.0021	0.0252	0.1452	0.0073	0.1484	0.2234	0.0134	0.0016	0.0071	0.0044	0.0141	0.0044	0.0107	0.0155	0.1321	0.1436	0.0039	0.0025	0.0133	0.0311	0.0121	0.0097	0.0138	0.006	0.0017
3	rs73159193	146405703	0.78	0.56417027826485	0.76	0.775138689739853	0.716401497458817	0.0285545245579515	0.0021	0.0022	0.0252	0.144	0.0074	0.1469	0.2237	0.0138	0.0017	0.0074	0.0043	0.0138	0.0044	0.0108	0.0156	0.1335	0.143	0.0038	0.0026	0.0136	0.0313	0.0128	0.0098	0.0137	0.0059	0.0018
3	rs12330428	146425424	0.78	0.56417027826485	0.76	0.775138689739853	0.708157743521179	0.0308173030052022	0.0021	0.0022	0.0253	0.1433	0.0074	0.1459	0.2238	0.0141	0.0017	0.0076	0.0045	0.0137	0.0044	0.011	0.0155	0.1342	0.1427	0.0037	0.0026	0.0138	0.0315	0.0126	0.0099	0.0138	0.0059	0.0019
3	rs114677115	146428103	0.78	0.56417027826485	0.76	0.775138689739853	0.704901690863004	0.0310627448679823	0.0021	0.0022	0.0253	0.1432	0.0074	0.1458	0.2239	0.0141	0.0017	0.0076	0.0045	0.0137	0.0044	0.011	0.0155	0.1342	0.1427	0.0037	0.0026	0.0138	0.0315	0.0126	0.0099	0.0138	0.0059	0.0019
3	rs9836760	146432172	0.78	0.56417027826485	0.76	0.775138689739853	0.702906966198419	0.0306704717898915	0.0021	0.0022	0.0253	0.1432	0.0073	0.1458	0.2239	0.0141	0.0017	0.0077	0.0045	0.0137	0.0044	0.011	0.0156	0.1343	0.1427	0.0037	0.0026	0.0138	0.0315	0.0126	0.0099	0.0138	0.0059	0.0019
3	rs34627979	146436293	0.79	0.509607847349147	0.76	0.775138689739853	0.685433064933066	0.0299412080654744	0.0021	0.0022	0.0253	0.1432	0.0073	0.1457	0.2237	0.0141	0.0017	0.0077	0.0045	0.0137	0.0044	0.011	0.0155	0.1342	0.1427	0.0036	0.0026	0.0138	0.0315	0.0127	0.0099	0.0138	0.0061	0.0019
3	rs1355476	146437116	0.79	0.509607847349147	0.76	0.775138689739853	0.684119516780927	0.0299895715503581	0.0021	0.0022	0.0253	0.1432	0.0073	0.1457	0.2237	0.0141	0.0017	0.0077	0.0045	0.0137	0.0044	0.011	0.0155	0.1342	0.1427	0.0036	0.0026	0.0138	0.0315	0.0127	0.0099	0.0138	0.0061	0.0019
3	rs116029574	146455416	0.79	0.509607847349147	0.76	0.775138689739853	0.675609023475623	0.0325543087444737	0.0021	0.0022	0.0253	0.1435	0.0073	0.1456	0.2237	0.014	0.0017	0.0076	0.0045	0.0134	0.0044	0.011	0.0154	0.1343	0.1429	0.0035	0.0026	0.0139	0.0316	0.0127	0.0098	0.0137	0.006	0.002
3	rs9810060	146457055	0.79	0.509607847349147	0.76	0.775138689739853	0.642402815313904	0.0402124725363554	0.0022	0.0022	0.0254	0.1439	0.0073	0.1455	0.2236	0.014	0.0018	0.0076	0.0044	0.0131	0.0044	0.011	0.0154	0.1343	0.1431	0.0034	0.0027	0.0139	0.0315	0.0128	0.0097	0.0136	0.006	0.0021
3	rs73865829	146477762	0.79	0.509607847349147	0.76	0.775138689739853	0.63744853057301	0.0401571546215348	0.0022	0.0022	0.0255	0.1444	0.0073	0.1453	0.2234	0.014	0.0018	0.0076	0.0043	0.0127	0.0045	0.011	0.0152	0.1342	0.1434	0.0032	0.0027	0.014	0.0317	0.0129	0.0097	0.0135	0.006	0.0022
3	rs114711529	146478254	0.79	0.509607847349147	0.75	0.841047356078831	0.636671588554156	0.0412700067924072	0.0022	0.0022	0.0255	0.1444	0.0073	0.1453	0.2234	0.014	0.0018	0.0076	0.0043	0.0127	0.0045	0.011	0.0152	0.1342	0.1434	0.0032	0.0027	0.014	0.0317	0.0129	0.0097	0.0135	0.006	0.0022
3	rs9289731	146488309	0.79	0.509607847349147	0.75	0.841047356078831	0.634625357527562	0.040323211082813	0.0022	0.0022	0.0255	0.1445	0.0073	0.1453	0.2233	0.014	0.0018	0.0076	0.0043	0.0127	0.0045	0.011	0.0152	0.1342	0.1434	0.0032	0.0027	0.014	0.0317	0.013	0.0097	0.0135	0.006	0.0022
3	rs1019897	146495703	0.79	0.509607847349147	0.75	0.841047356078831	0.62836431987418	0.0404895755339638	0.0022	0.0022	0.0256	0.1445	0.0072	0.1453	0.2233	0.0139	0.0018	0.0076	0.0043	0.0127	0.0045	0.011	0.0152	0.1343	0.1436	0.0032	0.0027	0.014	0.0317	0.013	0.0096	0.0134	0.0059	0.0022
3	rs16846536	146501420	0.79	0.509607847349147	0.75	0.841047356078831	0.638225904317358	0.0409347176008474	0.0022	0.0022	0.0256	0.1445	0.0072	0.1453	0.2232	0.0139	0.0018	0.0076	0.0042	0.0127	0.0045	0.011	0.0152	0.1343	0.1436	0.0032	0.0027	0.014	0.0317	0.0131	0.0096	0.0134	0.0059	0.0022
3	rs115599444	146509347	0.79	0.509607847349147	0.75	0.841047356078831	0.683900701904153	0.0403786316930395	0.0022	0.0021	0.0257	0.1446	0.0072	0.1453	0.2231	0.0139	0.0018	0.0076	0.0041	0.0127	0.0044	0.011	0.0152	0.1343	0.1436	0.0033	0.0027	0.014	0.0317	0.0132	0.0095	0.0134	0.0059	0.0021
3	rs73162821	146512139	0.79	0.509607847349147	0.75	0.841047356078831	0.712608565058449	0.0385135930593021	0.0022	0.0021	0.0257	0.1447	0.0073	0.1453	0.2231	0.0139	0.0018	0.0076	0.004	0.0127	0.0044	0.011	0.0152	0.1343	0.1436	0.0033	0.0027	0.014	0.0318	0.0133	0.0095	0.0134	0.0059	0.0021
3	rs113258396	146512378	0.79	0.509607847349147	0.75	0.841047356078831	0.712460004751065	0.0384593419743083	0.0022	0.0021	0.0257	0.1447	0.0073	0.1454	0.2231	0.0139	0.0018	0.0076	0.004	0.0127	0.0044	0.011	0.0152	0.1343	0.1436	0.0033	0.0027	0.014	0.0318	0.0133	0.0095	0.0134	0.0059	0.0021
3	rs16858910	146524722	0.79	0.509607847349147	0.74	0.910385700718773	0.69958802327854	0.0358961595989306	0.0021	0.0021	0.0257	0.145	0.0073	0.1456	0.2228	0.0138	0.0017	0.0075	0.004	0.0126	0.0043	0.011	0.0153	0.1343	0.1437	0.0033	0.0026	0.014	0.0318	0.0135	0.0094	0.0134	0.006	0.002
3	rs115095790	146526044	0.79	0.509607847349147	0.74	0.910385700718773	0.700398673752826	0.0374351547775901	0.0021	0.0021	0.0257	0.145	0.0073	0.1457	0.2228	0.0138	0.0017	0.0075	0.004	0.0126	0.0043	0.011	0.0153	0.1343	0.1437	0.0033	0.0026	0.014	0.0318	0.0135	0.0094	0.0133	0.006	0.002
3	rs12632326	146537789	0.79	0.509607847349147	0.74	0.910385700718773	0.731286596751094	0.0399362256014558	0.0021	0.0021	0.0257	0.145	0.0072	0.1462	0.223	0.014	0.0017	0.0073	0.004	0.0124	0.0042	0.011	0.0152	0.1345	0.1436	0.0033	0.0026	0.0141	0.0319	0.0135	0.0094	0.0132	0.0057	0.002
3	rs1367948	146540874	0.79	0.509607847349147	0.74	0.910385700718773	0.71275713912035	0.0440538632783374	0.0021	0.0021	0.0256	0.1447	0.0072	0.1462	0.223	0.0141	0.0017	0.0073	0.004	0.0124	0.0042	0.011	0.0153	0.1345	0.1437	0.0033	0.0026	0.0141	0.0319	0.0135	0.0094	0.0132	0.0057	0.002
3	rs74838592	146542770	0.79	0.509607847349147	0.74	0.910385700718773	0.704753847161264	0.0481101441270902	0.0021	0.0021	0.0256	0.1445	0.0072	0.1464	0.2229	0.0141	0.0017	0.0073	0.004	0.0124	0.0042	0.011	0.0153	0.1345	0.1437	0.0033	0.0026	0.0141	0.032	0.0135	0.0094	0.0132	0.0057	0.002
3	rs1025432	146562491	0.79	0.509607847349147	0.74	0.910385700718773	0.597212435246737	0.0590243768754411	0.0021	0.0021	0.0256	0.1443	0.0072	0.1465	0.2225	0.0142	0.0019	0.0073	0.0039	0.0124	0.0039	0.011	0.0152	0.1343	0.1439	0.0033	0.0027	0.0142	0.032	0.0135	0.0094	0.0132	0.0058	0.0024
3	rs79846677	146562971	0.79	0.509607847349147	0.74	0.910385700718773	0.596801095306245	0.0592865141321168	0.0021	0.0021	0.0256	0.1443	0.0073	0.1465	0.2225	0.0142	0.0019	0.0073	0.0039	0.0124	0.0039	0.011	0.0152	0.1342	0.1439	0.0033	0.0027	0.0142	0.032	0.0135	0.0094	0.0132	0.0058	0.0024
3	rs9831545	146574047	0.79	0.509607847349147	0.74	0.910385700718773	0.557328978635069	0.0691180516422347	0.0022	0.0022	0.0258	0.145	0.0073	0.1461	0.2218	0.0145	0.0021	0.0071	0.0038	0.0122	0.0039	0.0109	0.0152	0.1332	0.1448	0.0033	0.0028	0.0141	0.0321	0.0132	0.0094	0.0134	0.0057	0.0025
3	rs6774555	146576950	0.8	0.458652199356866	0.74	0.910385700718773	0.467400001121889	0.113932799670477	0.0025	0.0025	0.0252	0.1437	0.0073	0.1462	0.2195	0.0146	0.0023	0.0067	0.0041	0.0114	0.0038	0.011	0.0156	0.1346	0.1451	0.0032	0.003	0.014	0.033	0.0137	0.0094	0.0138	0.0057	0.0026
3	rs6785051	146579970	0.8	0.458652199356866	0.74	0.910385700718773	0.456416641503866	0.104852248394759	0.0025	0.0025	0.0252	0.1436	0.0073	0.1462	0.2195	0.0148	0.0023	0.0067	0.0041	0.0114	0.0038	0.011	0.0156	0.1345	0.145	0.0032	0.003	0.014	0.033	0.0138	0.0094	0.0138	0.0057	0.0026
3	rs56240659	146582767	0.8	0.458652199356866	0.74	0.910385700718773	0.444429145545466	0.09710791510032	0.0025	0.0025	0.0252	0.1436	0.0073	0.1461	0.2194	0.0148	0.0023	0.0067	0.0041	0.0114	0.0038	0.011	0.0156	0.1345	0.1451	0.0032	0.003	0.014	0.0331	0.0138	0.0094	0.0138	0.0057	0.0026
3	rs73162848	146583839	0.8	0.458652199356866	0.74	0.910385700718773	0.441575492760565	0.0967067692295438	0.0025	0.0025	0.0252	0.1436	0.0073	0.1462	0.2192	0.0148	0.0023	0.0067	0.0041	0.0114	0.0038	0.011	0.0156	0.1346	0.1451	0.0032	0.003	0.014	0.0331	0.0138	0.0095	0.0138	0.0057	0.0026
3	rs1521576	146583967	0.8	0.458652199356866	0.74	0.910385700718773	0.441694214094478	0.0967869462338897	0.0025	0.0025	0.0252	0.1436	0.0073	0.1462	0.2192	0.0148	0.0023	0.0067	0.0041	0.0114	0.0038	0.011	0.0156	0.1346	0.1451	0.0032	0.003	0.014	0.0331	0.0138	0.0095	0.0138	0.0057	0.0026
3	rs74702025	146591999	0.8	0.458652199356866	0.74	0.910385700718773	0.462347594837665	0.143306215564723	0.0025	0.0025	0.0252	0.1434	0.0073	0.1462	0.2191	0.0148	0.0023	0.0067	0.0042	0.0115	0.0038	0.0109	0.0157	0.1346	0.145	0.0032	0.003	0.014	0.0331	0.0138	0.0094	0.0137	0.0057	0.0026
3	rs6803788	146596225	0.8	0.458652199356866	0.74	0.910385700718773	0.464109848070806	0.146950423744649	0.0025	0.0025	0.0251	0.1434	0.0073	0.1462	0.2191	0.0148	0.0023	0.0067	0.0042	0.0115	0.0038	0.0109	0.0158	0.1346	0.145	0.0032	0.003	0.014	0.0331	0.0138	0.0094	0.0137	0.0058	0.0026
3	rs13091393	146598479	0.8	0.458652199356866	0.74	0.910385700718773	0.461680010416922	0.150438181088848	0.0026	0.0025	0.0251	0.1434	0.0073	0.1462	0.2191	0.0147	0.0023	0.0067	0.0042	0.0115	0.0038	0.0109	0.0158	0.1346	0.145	0.0032	0.003	0.0141	0.0331	0.0138	0.0094	0.0137	0.0058	0.0026
3	rs9816683	146601714	0.8	0.458652199356866	0.74	0.910385700718773	0.479746070533259	0.171471809883169	0.0026	0.0025	0.0251	0.1434	0.0073	0.1462	0.219	0.0147	0.0023	0.0067	0.0042	0.0115	0.0038	0.0109	0.0158	0.1346	0.145	0.0032	0.003	0.0141	0.0331	0.0138	0.0094	0.0137	0.0058	0.0026
3	rs73162877	146607690	0.8	0.458652199356866	0.74	0.910385700718773	0.499975093627593	0.201772997176456	0.0026	0.0025	0.0251	0.1434	0.0073	0.1463	0.2188	0.0147	0.0024	0.0067	0.0041	0.0116	0.0039	0.0109	0.0157	0.1345	0.145	0.0033	0.003	0.014	0.0332	0.0137	0.0094	0.0137	0.0058	0.0026
3	rs74328539	146616362	0.81	0.411214762386647	0.74	0.910385700718773	0.331902479394321	0.263177223189051	0.0031	0.0026	0.024	0.1438	0.0073	0.1476	0.2146	0.0145	0.0027	0.0065	0.0043	0.0114	0.0045	0.0106	0.0157	0.1342	0.1463	0.0036	0.0029	0.0142	0.0344	0.0132	0.0102	0.0132	0.0057	0.003
3	rs78295890	146617398	0.8	0.458652199356866	0.74	0.910385700718773	0.317284125033812	0.411564189709942	0.0036	0.0026	0.0231	0.1441	0.0074	0.1484	0.2111	0.0144	0.0029	0.0064	0.0045	0.0113	0.005	0.0104	0.0158	0.1337	0.147	0.0039	0.0028	0.0143	0.0354	0.0128	0.0107	0.0133	0.0057	0.0033
3	rs7633521	146623089	0.8	0.458652199356866	0.74	0.910385700718773	0.289420399882121	0.424113247561946	0.0036	0.0026	0.0232	0.144	0.0074	0.1487	0.2111	0.0145	0.0029	0.0065	0.0045	0.0112	0.005	0.0104	0.0159	0.1335	0.1467	0.0038	0.0028	0.0144	0.0358	0.0128	0.0107	0.0133	0.0057	0.0033
3	rs6784471	146630664	0.8	0.458652199356866	0.76	0.775138689739853	0.313533889396319	0.404680210884957	0.0036	0.0026	0.0228	0.1439	0.0074	0.149	0.211	0.0145	0.0029	0.0065	0.0046	0.0112	0.005	0.0106	0.0159	0.1334	0.1464	0.0038	0.0029	0.0144	0.0361	0.0128	0.0107	0.0133	0.0057	0.0033
3	rs73162895	146631187	0.8	0.458652199356866	0.76	0.775138689739853	0.315631132021876	0.410653169499924	0.0036	0.0027	0.0228	0.1439	0.0074	0.149	0.211	0.0145	0.0029	0.0065	0.0046	0.0112	0.005	0.0106	0.0159	0.1335	0.1464	0.0037	0.0028	0.0144	0.0361	0.0128	0.0107	0.0133	0.0057	0.0033
3	rs11718239	146631936	0.8	0.458652199356866	0.76	0.775138689739853	0.31553109651294	0.405069021324154	0.0036	0.0027	0.0227	0.1439	0.0074	0.1491	0.2109	0.0145	0.0029	0.0065	0.0046	0.0112	0.005	0.0106	0.0158	0.1337	0.1464	0.0036	0.0027	0.0145	0.0362	0.0128	0.0107	0.0133	0.0057	0.0033
3	rs72993864	146633828	0.8	0.458652199356866	0.76	0.775138689739853	0.3280624563973	0.435176592956744	0.0036	0.0027	0.0227	0.1438	0.0074	0.1491	0.2108	0.0145	0.0029	0.0065	0.0046	0.0112	0.005	0.0106	0.0158	0.1337	0.1464	0.0036	0.0027	0.0145	0.0362	0.0128	0.0107	0.0132	0.0057	0.0033
3	rs77123916	146639268	0.8	0.458652199356866	0.77	0.712611004068267	0.300276355216664	0.465044999955938	0.0035	0.0028	0.0226	0.1439	0.007	0.1497	0.209	0.0145	0.0029	0.0065	0.0047	0.011	0.0047	0.0106	0.0155	0.1347	0.1473	0.0037	0.0026	0.0148	0.0366	0.0128	0.0109	0.0128	0.0056	0.0035
3	rs9814938	146641594	0.8	0.458652199356866	0.78	0.653412240020304	0.317534974386708	0.584237255537325	0.0035	0.0029	0.0225	0.1439	0.0066	0.1505	0.2063	0.0146	0.003	0.0065	0.0048	0.0104	0.0042	0.0105	0.0151	0.1363	0.1485	0.0037	0.0023	0.0153	0.0372	0.0129	0.0111	0.0123	0.0055	0.0036
3	rs62274290	146644535	0.79	0.509607847349147	0.78	0.653412240020304	0.311543358514328	0.535748135494498	0.0035	0.003	0.0225	0.1439	0.0064	0.1507	0.2051	0.0146	0.003	0.0065	0.005	0.0102	0.004	0.0105	0.015	0.1371	0.149	0.0037	0.0023	0.0155	0.0375	0.0129	0.0112	0.0121	0.0055	0.0037
3	rs4452298	146646922	0.79	0.509607847349147	0.78	0.653412240020304	0.298136680589518	0.498297082620606	0.0035	0.003	0.0225	0.1439	0.0064	0.1508	0.2049	0.0146	0.003	0.0065	0.005	0.0102	0.004	0.0105	0.015	0.1372	0.1491	0.0037	0.0022	0.0155	0.0376	0.0129	0.0112	0.0121	0.0055	0.0037
3	rs78270515	146667248	0.79	0.509607847349147	0.78	0.653412240020304	0.303648105232882	0.464507078363435	0.0035	0.003	0.0229	0.1438	0.0063	0.1505	0.2047	0.0145	0.003	0.0065	0.005	0.0101	0.0039	0.0105	0.0149	0.1379	0.1493	0.0037	0.0022	0.0155	0.0376	0.0127	0.0112	0.0121	0.0055	0.0037
3	rs6808248	146667661	0.79	0.509607847349147	0.78	0.653412240020304	0.303305134108583	0.463297350503454	0.0035	0.003	0.0229	0.1438	0.0063	0.1505	0.2047	0.0145	0.003	0.0065	0.005	0.0101	0.0039	0.0105	0.0149	0.1379	0.1493	0.0037	0.0022	0.0155	0.0376	0.0127	0.0112	0.0121	0.0055	0.0037
3	rs55681132	146677741	0.79	0.509607847349147	0.78	0.653412240020304	0.308322998964455	0.444586880700226	0.0035	0.003	0.0229	0.1437	0.0063	0.1505	0.2047	0.0145	0.003	0.0065	0.0049	0.0101	0.0039	0.0105	0.0149	0.138	0.1494	0.0037	0.0022	0.0155	0.0376	0.0127	0.0112	0.0121	0.0055	0.0037
3	rs116679577	146683396	0.79	0.509607847349147	0.78	0.653412240020304	0.302815531507151	0.451646180523483	0.0035	0.003	0.0229	0.1437	0.0063	0.1506	0.2046	0.0145	0.003	0.0065	0.0049	0.0101	0.0039	0.0105	0.0149	0.138	0.1494	0.0037	0.0022	0.0155	0.0376	0.0127	0.0112	0.0121	0.0055	0.0037
3	rs79733042	146691517	0.79	0.509607847349147	0.78	0.653412240020304	0.292438609075241	0.446714884562489	0.0035	0.003	0.0229	0.1437	0.0063	0.1506	0.2045	0.0145	0.003	0.0064	0.0049	0.0101	0.0039	0.0104	0.0149	0.138	0.1495	0.0037	0.0022	0.0155	0.0376	0.0127	0.0112	0.0122	0.0055	0.0037
3	rs80266517	146695951	0.79	0.509607847349147	0.79	0.597486775499064	0.286846669675093	0.444453970025949	0.0035	0.003	0.0229	0.1437	0.0063	0.1506	0.2044	0.0145	0.003	0.0064	0.0049	0.0101	0.0039	0.0104	0.0149	0.138	0.1495	0.0037	0.0022	0.0155	0.0376	0.0128	0.0111	0.0122	0.0055	0.0037
3	rs62275264	146696538	0.79	0.509607847349147	0.79	0.597486775499064	0.27258729321159	0.426083220514208	0.0035	0.003	0.0229	0.1437	0.0063	0.1506	0.2044	0.0145	0.003	0.0064	0.0049	0.0101	0.0037	0.0104	0.0149	0.138	0.1495	0.0037	0.0022	0.0155	0.0376	0.013	0.0111	0.0122	0.0055	0.0036
3	rs73164822	146698939	0.79	0.509607847349147	0.79	0.597486775499064	0.278169315082751	0.425294936081538	0.0035	0.003	0.0229	0.1437	0.0063	0.1506	0.2044	0.0145	0.003	0.0064	0.0049	0.0101	0.0037	0.0105	0.0149	0.138	0.1495	0.0037	0.0022	0.0155	0.0376	0.013	0.0112	0.0122	0.0055	0.0036
3	rs79953476	146700001	0.79	0.509607847349147	0.79	0.597486775499064	0.280137418492894	0.425294936081538	0.0035	0.003	0.0229	0.1437	0.0063	0.1506	0.2043	0.0145	0.003	0.0064	0.0049	0.0101	0.0037	0.0105	0.0149	0.138	0.1495	0.0037	0.0022	0.0155	0.0376	0.013	0.0112	0.0122	0.0055	0.0036
3	rs75035643	146705172	0.79	0.509607847349147	0.79	0.597486775499064	0.29085555838	0.427003382343553	0.0036	0.003	0.0229	0.1436	0.0063	0.1506	0.2042	0.0144	0.003	0.0064	0.0049	0.0101	0.0037	0.0106	0.0149	0.138	0.1495	0.0037	0.0022	0.0155	0.0376	0.013	0.0113	0.0123	0.0055	0.0036
3	rs966936	146705330	0.79	0.509607847349147	0.79	0.597486775499064	0.290185346088541	0.424900941418479	0.0036	0.003	0.0229	0.1436	0.0063	0.1506	0.2042	0.0144	0.003	0.0064	0.0049	0.0101	0.0037	0.0106	0.0149	0.138	0.1495	0.0037	0.0022	0.0155	0.0376	0.013	0.0113	0.0123	0.0055	0.0036
3	rs77386651	146708261	0.79	0.509607847349147	0.81	0.49521423796015	0.261380279213824	0.414300545224982	0.0036	0.0029	0.023	0.1436	0.0063	0.1507	0.204	0.0143	0.003	0.0065	0.005	0.0103	0.0037	0.0105	0.0149	0.138	0.1496	0.0037	0.0022	0.0155	0.0376	0.013	0.0113	0.0122	0.0055	0.0036
3	rs1502118	146709558	0.79	0.509607847349147	0.81	0.49521423796015	0.246075848609991	0.413127217201754	0.0036	0.0029	0.023	0.1436	0.0063	0.1508	0.2039	0.0142	0.003	0.0065	0.0051	0.0104	0.0038	0.0105	0.0148	0.1382	0.1497	0.0036	0.0022	0.0155	0.0375	0.013	0.0112	0.0121	0.0055	0.0036
3	rs1502122	146722198	0.79	0.509607847349147	0.82	0.448736318624531	0.230812238387405	0.397054497702307	0.0036	0.0029	0.023	0.1436	0.0063	0.151	0.2038	0.0141	0.003	0.0065	0.0051	0.0104	0.0038	0.0104	0.0148	0.1382	0.1498	0.0036	0.0022	0.0155	0.0376	0.0131	0.0112	0.0121	0.0055	0.0035
3	rs75408585	146723647	0.79	0.509607847349147	0.79	0.597486775499064	0.226610146262367	0.41586638861784	0.0036	0.0029	0.023	0.1438	0.0063	0.151	0.2038	0.0142	0.003	0.0065	0.0051	0.0104	0.0038	0.0104	0.0148	0.1381	0.1498	0.0036	0.0022	0.0155	0.0375	0.013	0.0113	0.0121	0.0055	0.0035
3	rs6798430	146729939	0.79	0.509607847349147	0.79	0.597486775499064	0.0342360109744614	0.396023581955076	0.0037	0.0024	0.0226	0.1469	0.0065	0.1517	0.2019	0.0151	0.0022	0.0063	0.0054	0.0112	0.0034	0.0095	0.0131	0.1378	0.1503	0.0027	0.0021	0.0156	0.0383	0.0132	0.0121	0.0125	0.0056	0.0029
3	rs6773861	146729951	0.79	0.509607847349147	0.79	0.597486775499064	0.034400816349586	0.397054497702307	0.0037	0.0024	0.0226	0.1469	0.0065	0.1517	0.2019	0.0151	0.0022	0.0063	0.0054	0.0112	0.0034	0.0095	0.0131	0.1378	0.1503	0.0027	0.0021	0.0156	0.0383	0.0132	0.0121	0.0125	0.0056	0.0029
3	rs71302436	146730371	0.79	0.509607847349147	0.79	0.597486775499064	0.0370999456814959	0.419395388203675	0.0037	0.0024	0.0226	0.1469	0.0065	0.1518	0.2019	0.0151	0.0022	0.0063	0.0054	0.0112	0.0034	0.0094	0.013	0.138	0.1502	0.0027	0.0021	0.0156	0.0382	0.0132	0.0121	0.0123	0.0056	0.0029
3	rs115305136	146738163	0.79	0.509607847349147	0.79	0.597486775499064	0.030995475822156	0.384604894468253	0.0035	0.0024	0.0226	0.1471	0.0064	0.1522	0.2017	0.015	0.0022	0.0062	0.0054	0.0112	0.0033	0.0094	0.013	0.1388	0.15	0.0025	0.0021	0.0156	0.0379	0.0133	0.0122	0.0125	0.0057	0.0028
3	rs78262894	146742026	0.79	0.509607847349147	0.79	0.597486775499064	0.0307130592138861	0.366959417921597	0.0035	0.0024	0.0226	0.1471	0.0065	0.1522	0.2016	0.015	0.0022	0.0062	0.0053	0.0113	0.0033	0.0094	0.013	0.139	0.1499	0.0024	0.0021	0.0156	0.0378	0.0133	0.0122	0.0125	0.0057	0.0028
3	rs998298	146749475	0.79	0.509607847349147	0.79	0.597486775499064	0.0281529042080659	0.332877989554627	0.0035	0.0024	0.0226	0.1472	0.0065	0.1523	0.2015	0.015	0.0022	0.0062	0.0053	0.0113	0.0032	0.0094	0.013	0.1392	0.1499	0.0023	0.0021	0.0155	0.0377	0.0134	0.0122	0.0126	0.0057	0.0028
3	rs13318761	146768760	0.79	0.509607847349147	0.78	0.653412240020304	0.0273017791387124	0.322017050540141	0.0035	0.0024	0.0226	0.1472	0.0065	0.1524	0.2014	0.0149	0.0022	0.0062	0.0053	0.0113	0.0032	0.0094	0.013	0.1393	0.1499	0.0023	0.0021	0.0155	0.0377	0.0134	0.0122	0.0126	0.0057	0.0028
3	rs17497126	146770116	0.79	0.509607847349147	0.78	0.653412240020304	0.0290001119024097	0.323232101297956	0.0035	0.0024	0.0226	0.1472	0.0065	0.1524	0.2015	0.0149	0.0022	0.0062	0.0053	0.0113	0.0033	0.0094	0.013	0.1394	0.1499	0.0023	0.0021	0.0155	0.0377	0.0134	0.0122	0.0126	0.0057	0.0028
3	rs77998028	146780513	0.79	0.509607847349147	0.78	0.653412240020304	0.0276814038458109	0.321410030597758	0.0035	0.0024	0.0226	0.1472	0.0065	0.1524	0.2014	0.0149	0.0022	0.0062	0.0053	0.0113	0.0033	0.0093	0.013	0.1394	0.1499	0.0023	0.0021	0.0155	0.0376	0.0134	0.0122	0.0127	0.0057	0.0028
3	rs12487243	146809166	0.79	0.509607847349147	0.78	0.653412240020304	0.0185985314200232	0.31825897866741	0.0035	0.0023	0.0227	0.1474	0.0064	0.1525	0.2011	0.0147	0.0022	0.0061	0.0052	0.0114	0.0033	0.0088	0.013	0.1399	0.1502	0.0022	0.0021	0.0155	0.0376	0.0133	0.0123	0.0129	0.0057	0.0028
3	rs9289736	146809521	0.79	0.509607847349147	0.78	0.653412240020304	0.018516782165176	0.316445241165028	0.0035	0.0023	0.0227	0.1474	0.0064	0.1525	0.2011	0.0147	0.0022	0.0061	0.0052	0.0114	0.0033	0.0088	0.013	0.14	0.1502	0.0022	0.0021	0.0155	0.0376	0.0133	0.0123	0.0129	0.0057	0.0028
3	rs16859089	146830917	0.79	0.509607847349147	0.79	0.597486775499064	0.0184923085813378	0.312104827994577	0.0035	0.0023	0.0227	0.1474	0.0064	0.1525	0.2011	0.0147	0.0022	0.0061	0.0052	0.0114	0.0033	0.0088	0.013	0.14	0.1502	0.0022	0.0021	0.0155	0.0376	0.0133	0.0123	0.0129	0.0057	0.0028
3	rs12491952	146840857	0.79	0.509607847349147	0.79	0.597486775499064	0.0201501041922671	0.310181480226413	0.0034	0.0023	0.0227	0.1474	0.0064	0.1528	0.2012	0.0146	0.0021	0.0061	0.0051	0.0115	0.0033	0.0088	0.013	0.1399	0.1501	0.0021	0.0021	0.0154	0.0376	0.0134	0.0124	0.0129	0.0057	0.0027
3	rs113997984	146852725	0.79	0.509607847349147	0.79	0.597486775499064	0.021076475990492	0.310661985459398	0.0034	0.0023	0.0227	0.1474	0.0064	0.1528	0.2012	0.0146	0.002	0.0061	0.0051	0.0115	0.0033	0.0088	0.013	0.1399	0.15	0.002	0.0021	0.0154	0.0377	0.0134	0.0125	0.013	0.0057	0.0026
3	rs2018842	146879354	0.79	0.509607847349147	0.79	0.597486775499064	0.0375568889797461	0.302166140036837	0.0031	0.0023	0.0228	0.1475	0.0064	0.1538	0.2015	0.0145	0.0017	0.006	0.005	0.0118	0.0033	0.0088	0.013	0.1396	0.1497	0.0015	0.0019	0.0154	0.0379	0.0137	0.0129	0.013	0.0057	0.0023
3	rs115832671	146891704	0.79	0.509607847349147	0.79	0.597486775499064	0.0381130680555567	0.303119890231718	0.0031	0.0023	0.0228	0.1475	0.0064	0.1538	0.2014	0.0145	0.0017	0.006	0.005	0.0118	0.0033	0.0088	0.013	0.1396	0.1497	0.0015	0.0019	0.0154	0.0379	0.0137	0.013	0.013	0.0057	0.0022
3	rs77641874	146899703	0.79	0.509607847349147	0.79	0.597486775499064	0.038743817238347	0.302762128271929	0.0031	0.0023	0.0228	0.1475	0.0064	0.1538	0.2014	0.0145	0.0017	0.006	0.005	0.0118	0.0033	0.0088	0.013	0.1396	0.1497	0.0015	0.0019	0.0154	0.0379	0.0137	0.013	0.013	0.0057	0.0022
3	rs17499653	146905750	0.79	0.509607847349147	0.79	0.597486775499064	0.0395213588354905	0.302642902444844	0.0031	0.0023	0.0228	0.1475	0.0064	0.1539	0.2014	0.0145	0.0017	0.006	0.005	0.0118	0.0034	0.0088	0.013	0.1395	0.1496	0.0015	0.0019	0.0154	0.0379	0.0137	0.013	0.013	0.0058	0.0022
3	rs11717071	146914749	0.78	0.56417027826485	0.79	0.597486775499064	0.0414687040596865	0.308261677107082	0.0031	0.0023	0.0228	0.1472	0.0064	0.154	0.2012	0.0145	0.0017	0.0061	0.005	0.0119	0.0034	0.0088	0.0131	0.1394	0.1495	0.0014	0.0019	0.0155	0.038	0.0138	0.0131	0.013	0.0059	0.0022
3	rs79678634	146919147	0.78	0.56417027826485	0.79	0.597486775499064	0.0418891967431829	0.312104827994577	0.0031	0.0023	0.0228	0.1472	0.0064	0.154	0.2011	0.0145	0.0017	0.0061	0.005	0.0119	0.0034	0.0088	0.0131	0.1394	0.1495	0.0014	0.0019	0.0156	0.038	0.0138	0.0131	0.013	0.0059	0.0022
3	rs73164887	146921357	0.78	0.56417027826485	0.79	0.597486775499064	0.0419183034823819	0.311383158170298	0.0031	0.0023	0.0228	0.1472	0.0064	0.154	0.2011	0.0145	0.0017	0.0061	0.005	0.0119	0.0034	0.0088	0.0131	0.1394	0.1495	0.0014	0.0019	0.0156	0.038	0.0138	0.0131	0.013	0.0059	0.0022
3	rs9870548	146933540	0.78	0.56417027826485	0.79	0.597486775499064	0.0429902018038629	0.303955160435429	0.0031	0.0023	0.0228	0.1471	0.0064	0.154	0.201	0.0145	0.0017	0.0061	0.005	0.012	0.0034	0.0088	0.0131	0.1393	0.1494	0.0014	0.0019	0.0157	0.038	0.0138	0.0131	0.0131	0.006	0.0022
3	rs79839538	146940344	0.78	0.56417027826485	0.79	0.597486775499064	0.0452665449443819	0.301570504342006	0.003	0.0023	0.0228	0.1471	0.0065	0.1541	0.201	0.0145	0.0017	0.0061	0.005	0.012	0.0034	0.0088	0.0132	0.1393	0.1494	0.0014	0.0019	0.0157	0.038	0.0139	0.0132	0.0131	0.006	0.0022
3	rs6772649	146940488	0.78	0.56417027826485	0.79	0.597486775499064	0.0453125836933188	0.301332348883514	0.003	0.0023	0.0228	0.1471	0.0065	0.1541	0.201	0.0145	0.0017	0.0061	0.005	0.012	0.0034	0.0088	0.0132	0.1393	0.1494	0.0014	0.0019	0.0157	0.038	0.0139	0.0132	0.0131	0.006	0.0022
3	rs35844042	146945824	0.78	0.56417027826485	0.8	0.544775224122235	0.0448841258964766	0.303358468565184	0.0029	0.0023	0.0228	0.147	0.0065	0.1541	0.201	0.0145	0.0016	0.0062	0.005	0.012	0.0034	0.0088	0.0132	0.1393	0.1493	0.0013	0.0019	0.0157	0.038	0.0139	0.0132	0.0131	0.006	0.0022
3	rs73166605	146949799	0.78	0.56417027826485	0.8	0.544775224122235	0.0448536277259361	0.30323917236499	0.0029	0.0023	0.0228	0.147	0.0065	0.1541	0.201	0.0145	0.0016	0.0062	0.005	0.012	0.0034	0.0089	0.0132	0.1392	0.1493	0.0013	0.0019	0.0157	0.038	0.0139	0.0132	0.0132	0.006	0.0022
3	rs62274346	146962617	0.78	0.56417027826485	0.8	0.544775224122235	0.0467556222736538	0.296581149140287	0.0029	0.0023	0.0229	0.1469	0.0065	0.1542	0.2009	0.0144	0.0016	0.0062	0.0049	0.0122	0.0034	0.0089	0.0132	0.1391	0.1492	0.0013	0.0019	0.0157	0.0379	0.014	0.0132	0.0132	0.006	0.0022
3	rs62275291	146965386	0.78	0.56417027826485	0.8	0.544775224122235	0.0498326958453513	0.275371436614559	0.0028	0.0023	0.023	0.1468	0.0066	0.1544	0.2006	0.0144	0.0016	0.0062	0.0049	0.0124	0.0034	0.0089	0.0134	0.1389	0.149	0.0012	0.0019	0.0156	0.0378	0.0142	0.0132	0.0134	0.0061	0.0022
3	rs73166618	146984942	0.76	0.684441169424083	0.82	0.448736318624531	0.232250725009748	0.203978145198767	0.0027	0.0023	0.0241	0.1451	0.0077	0.1544	0.1974	0.0144	0.0011	0.0059	0.0046	0.015	0.0036	0.009	0.0152	0.1371	0.1472	8e-04	0.0016	0.0153	0.037	0.016	0.0135	0.0151	0.0068	0.0027
3	rs7645827	146997009	0.77	0.622422290089237	0.82	0.448736318624531	0.238957425593204	0.211918564804875	0.0026	0.0022	0.0242	0.1459	0.0074	0.1549	0.1977	0.0142	0.0011	0.0059	0.0043	0.015	0.0035	0.0089	0.015	0.1375	0.1474	8e-04	0.0016	0.0153	0.0369	0.0156	0.0133	0.0152	0.0068	0.0027
3	rs73166625	146999001	0.76	0.684441169424083	0.81	0.49521423796015	0.233311598857846	0.205241821329961	0.0026	0.0021	0.0242	0.1458	0.0073	0.155	0.198	0.014	0.001	0.0059	0.0042	0.015	0.0035	0.0088	0.0149	0.1373	0.1478	8e-04	0.0016	0.0152	0.0368	0.0156	0.0133	0.0152	0.0068	0.0027
3	rs1814982	147000266	0.76	0.684441169424083	0.81	0.49521423796015	0.234417750412571	0.201668190340781	0.0026	0.0021	0.0243	0.1458	0.0073	0.1551	0.1981	0.0139	0.001	0.0058	0.0042	0.015	0.0035	0.0088	0.0149	0.1372	0.1479	8e-04	0.0016	0.0152	0.0367	0.0156	0.0133	0.0153	0.0068	0.0027
3	rs7653349	147014471	0.76	0.684441169424083	0.81	0.49521423796015	0.232589913034046	0.206296871481922	0.0026	0.002	0.0243	0.1458	0.0073	0.155	0.1982	0.0139	0.001	0.0058	0.0042	0.0151	0.0035	0.0087	0.0149	0.1371	0.1481	8e-04	0.0016	0.0152	0.0368	0.0156	0.0133	0.0153	0.0067	0.0027
3	rs74512168	147030765	0.76	0.684441169424083	0.81	0.49521423796015	0.250649539237563	0.225046943191918	0.0026	0.002	0.0243	0.1458	0.0073	0.1548	0.1982	0.0139	0.001	0.0056	0.0041	0.0153	0.0034	0.0087	0.0149	0.1368	0.1484	7e-04	0.0016	0.0151	0.0369	0.0157	0.0133	0.0156	0.0067	0.0027
3	rs6764783	147045673	0.76	0.684441169424083	0.81	0.49521423796015	0.270095286493944	0.220066526812829	0.0026	0.002	0.0243	0.146	0.0073	0.1546	0.1978	0.014	0.001	0.0054	0.004	0.0154	0.0034	0.0088	0.0149	0.1367	0.1485	7e-04	0.0016	0.0151	0.0367	0.0159	0.0133	0.0159	0.0067	0.0027
3	rs1875306	147051115	0.76	0.684441169424083	0.81	0.49521423796015	0.258674591218519	0.215979896308117	0.0026	0.002	0.0243	0.1459	0.0073	0.1544	0.1977	0.014	0.001	0.0054	0.0041	0.0155	0.0033	0.0089	0.0149	0.1368	0.1485	7e-04	0.0016	0.0151	0.0367	0.0159	0.0133	0.016	0.0066	0.0027
3	rs10513309	147054867	0.76	0.684441169424083	0.81	0.49521423796015	0.258809511713016	0.219419599078099	0.0026	0.002	0.0243	0.1459	0.0073	0.1544	0.1977	0.014	0.001	0.0054	0.0041	0.0155	0.0033	0.0089	0.0149	0.1368	0.1485	7e-04	0.0016	0.0151	0.0367	0.016	0.0133	0.016	0.0066	0.0027
3	rs115770133	147059252	0.76	0.684441169424083	0.81	0.49521423796015	0.259709960774506	0.214694623864506	0.0026	0.002	0.0244	0.1457	0.0074	0.1542	0.1973	0.0141	0.001	0.0054	0.0041	0.0156	0.0033	0.0089	0.0149	0.1367	0.1486	7e-04	0.0016	0.0151	0.0367	0.0161	0.0133	0.0161	0.0066	0.0027
3	rs80074244	147082238	0.76	0.684441169424083	0.81	0.49521423796015	0.279715054191798	0.234785201672574	0.0027	0.0021	0.0249	0.145	0.0076	0.1533	0.1958	0.0142	0.0011	0.0054	0.0041	0.0162	0.0033	0.0091	0.015	0.1364	0.1488	7e-04	0.0018	0.0151	0.0369	0.0165	0.0133	0.0165	0.0068	0.0028
3	rs75848168	147088747	0.76	0.684441169424083	0.81	0.49521423796015	0.336334368437118	0.248235742009715	0.0028	0.0021	0.0254	0.1439	0.0078	0.1521	0.1939	0.0144	0.0011	0.0054	0.0043	0.0169	0.0032	0.0092	0.0152	0.136	0.149	8e-04	0.0019	0.0152	0.0372	0.0173	0.0134	0.017	0.0069	0.0029
3	rs1000119	147089835	0.75	0.750298972197586	0.81	0.49521423796015	0.371250588087579	0.267529005267728	0.0028	0.0021	0.0255	0.1436	0.0079	0.1518	0.1934	0.0144	0.0011	0.0054	0.0043	0.0171	0.0032	0.0093	0.0152	0.1359	0.1491	8e-04	0.002	0.0152	0.0373	0.0175	0.0134	0.0172	0.007	0.003
3	rs7635829	147094222	0.76	0.684441169424083	0.81	0.49521423796015	0.329288727395627	0.231378080331614	0.0026	0.0021	0.0256	0.1433	0.0081	0.1522	0.1927	0.0143	0.0011	0.0055	0.0044	0.0172	0.0028	0.0089	0.0154	0.1359	0.1489	8e-04	0.0022	0.0153	0.0368	0.0176	0.0133	0.0178	0.0074	0.0031
3	rs78510853	147096691	0.76	0.684441169424083	0.81	0.49521423796015	0.324956439207867	0.235556771106777	0.0027	0.0021	0.0256	0.1433	0.0081	0.1522	0.1926	0.0142	0.0011	0.0055	0.0044	0.0172	0.0027	0.0088	0.0155	0.1359	0.1489	8e-04	0.0022	0.0153	0.0367	0.0176	0.0133	0.0178	0.0074	0.0031
3	rs182948329	147098132	0.76	0.684441169424083	0.81	0.49521423796015	0.32439798168297	0.224503833117382	0.0027	0.002	0.0257	0.1432	0.0081	0.1523	0.1925	0.0142	0.0012	0.0055	0.0044	0.0172	0.0027	0.0088	0.0155	0.136	0.1489	8e-04	0.0023	0.0153	0.0366	0.0176	0.0132	0.0179	0.0075	0.0032
3	rs2279830	147105790	0.75	0.750298972197586	0.81	0.49521423796015	0.338561778470029	0.243651343463294	0.0027	0.002	0.0258	0.1431	0.0081	0.1524	0.1923	0.014	0.0012	0.0056	0.0045	0.0172	0.0025	0.0087	0.0156	0.1361	0.1489	8e-04	0.0023	0.0154	0.0364	0.0176	0.0132	0.018	0.0077	0.0032
3	rs35563302	147118180	0.76	0.684441169424083	0.8	0.544775224122235	0.312289024878079	0.210960407392729	0.0027	0.002	0.026	0.1429	0.0082	0.1524	0.1922	0.014	0.0012	0.0056	0.0046	0.0172	0.0025	0.0087	0.0156	0.1359	0.1489	8e-04	0.0024	0.0154	0.0362	0.0176	0.0132	0.0182	0.0077	0.0032
3	rs115437230	147119752	0.76	0.684441169424083	0.8	0.544775224122235	0.313334535787585	0.213198340012011	0.0027	0.002	0.0261	0.143	0.0082	0.1522	0.1923	0.014	0.0012	0.0056	0.0046	0.0172	0.0025	0.0087	0.0156	0.1358	0.1489	8e-04	0.0024	0.0154	0.0362	0.0176	0.0132	0.0182	0.0077	0.0032
3	rs6766244	147121751	0.76	0.684441169424083	0.8	0.544775224122235	0.314232152744844	0.210322435071209	0.0027	0.002	0.0261	0.143	0.0082	0.1522	0.1923	0.014	0.0012	0.0056	0.0046	0.0172	0.0025	0.0087	0.0157	0.1358	0.1489	8e-04	0.0024	0.0154	0.0361	0.0176	0.0132	0.0182	0.0077	0.0032
3	rs1394042	147126442	0.76	0.684441169424083	0.8	0.544775224122235	0.309163541728761	0.202612107960775	0.0027	0.002	0.0261	0.1429	0.0082	0.1522	0.1923	0.014	0.0012	0.0056	0.0046	0.0172	0.0025	0.0087	0.0156	0.1358	0.1489	8e-04	0.0024	0.0153	0.0361	0.0176	0.0132	0.0183	0.0078	0.0033
3	rs114641239	147149596	0.76	0.684441169424083	0.8	0.544775224122235	0.300081503647695	0.201772997176456	0.0028	0.002	0.0263	0.1427	0.0082	0.1521	0.1922	0.014	0.0012	0.0056	0.0047	0.0172	0.0025	0.0087	0.0157	0.1355	0.149	9e-04	0.0024	0.0153	0.0359	0.0176	0.0131	0.0185	0.0078	0.0033
3	rs16859459	147162353	0.76	0.684441169424083	0.8	0.544775224122235	0.300178921042071	0.205769121028153	0.0028	0.002	0.0264	0.1426	0.0083	0.1521	0.1922	0.014	0.0012	0.0056	0.0047	0.017	0.0025	0.0088	0.0157	0.1356	0.1491	9e-04	0.0024	0.0153	0.0358	0.0176	0.0131	0.0186	0.0078	0.0033
3	rs12630408	147175324	0.76	0.684441169424083	0.8	0.544775224122235	0.296005134056838	0.194377363497736	0.0028	0.002	0.0264	0.1422	0.0083	0.1522	0.1923	0.0139	0.0012	0.0056	0.0048	0.017	0.0025	0.0088	0.0157	0.1357	0.1491	9e-04	0.0025	0.0153	0.0356	0.0176	0.0131	0.0186	0.0078	0.0033
3	rs6440480	147181438	0.76	0.684441169424083	0.8	0.544775224122235	0.294074423434729	0.185036094880622	0.0028	0.002	0.0264	0.1423	0.0083	0.1521	0.1923	0.0139	0.0012	0.0056	0.0048	0.017	0.0025	0.0088	0.0158	0.1357	0.1491	9e-04	0.0025	0.0153	0.0356	0.0176	0.0131	0.0186	0.0078	0.0033
3	rs116724670	147198932	0.76	0.684441169424083	0.8	0.544775224122235	0.285232479935683	0.180172472046848	0.0028	0.002	0.0264	0.1423	0.0082	0.1521	0.1922	0.0139	0.0012	0.0055	0.0048	0.017	0.0025	0.0088	0.0158	0.1356	0.1491	9e-04	0.0025	0.0153	0.0356	0.0176	0.013	0.0186	0.0078	0.0033
3	rs73149932	147209249	0.75	0.750298972197586	0.8	0.544775224122235	0.268303195442508	0.165755119893042	0.0029	0.002	0.0264	0.1425	0.0082	0.1521	0.1918	0.0138	0.0013	0.0055	0.0052	0.017	0.0026	0.0088	0.016	0.1348	0.1494	0.001	0.0027	0.0154	0.0354	0.0176	0.0129	0.0184	0.0079	0.0035
3	rs9869148	147209395	0.75	0.750298972197586	0.8	0.544775224122235	0.268578481680748	0.165559206008324	0.0029	0.002	0.0264	0.1425	0.0083	0.1521	0.1918	0.0138	0.0013	0.0055	0.0052	0.017	0.0026	0.0088	0.016	0.1348	0.1494	0.001	0.0027	0.0154	0.0354	0.0176	0.0129	0.0184	0.0079	0.0035
3	rs62273796	147210892	0.75	0.750298972197586	0.81	0.49521423796015	0.270141322395751	0.165069777592958	0.0029	0.002	0.0264	0.1425	0.0083	0.1521	0.1918	0.0138	0.0013	0.0055	0.0052	0.017	0.0026	0.0088	0.016	0.1347	0.1494	0.001	0.0027	0.0154	0.0354	0.0176	0.0129	0.0183	0.0079	0.0035
3	rs10513315	147217797	0.75	0.750298972197586	0.8	0.544775224122235	0.269037631574521	0.163702091825455	0.0029	0.002	0.0264	0.1425	0.0083	0.1522	0.1918	0.0138	0.0013	0.0055	0.0052	0.017	0.0026	0.0088	0.016	0.1347	0.1494	0.001	0.0027	0.0154	0.0354	0.0176	0.0129	0.0183	0.0079	0.0035
3	rs78155705	147227163	0.76	0.684441169424083	0.8	0.544775224122235	0.256342058888956	0.139879689446341	0.0031	0.0021	0.0264	0.1428	0.0084	0.1521	0.1913	0.0138	0.0014	0.0056	0.0054	0.0172	0.0027	0.0089	0.0163	0.1341	0.1493	0.001	0.0029	0.0154	0.035	0.0174	0.0128	0.0181	0.0081	0.0036
3	rs10049224	147251165	0.76	0.684441169424083	0.81	0.49521423796015	0.245813391507731	0.0929680434291591	0.0033	0.0021	0.0262	0.1432	0.0088	0.152	0.1901	0.0138	0.0016	0.0059	0.0056	0.0174	0.0028	0.0089	0.0165	0.1331	0.1494	0.0013	0.0031	0.015	0.0348	0.0172	0.0124	0.0181	0.0083	0.0038
3	rs115283183	147259997	0.76	0.684441169424083	0.81	0.49521423796015	0.242155151974839	0.0868930442417432	0.0033	0.0021	0.0262	0.1432	0.0088	0.1519	0.1901	0.0138	0.0016	0.0059	0.0056	0.0174	0.0029	0.0088	0.0165	0.1331	0.1495	0.0013	0.0031	0.015	0.0348	0.0171	0.0124	0.0181	0.0083	0.0038
3	rs62276271	147280208	0.75	0.750298972197586	0.81	0.49521423796015	0.277655092187807	0.0773578385758807	0.0038	0.0021	0.0264	0.1437	0.0088	0.1506	0.1896	0.0136	0.0019	0.0065	0.0058	0.0178	0.0032	0.0085	0.0168	0.1318	0.1504	0.0015	0.0034	0.0152	0.0341	0.0163	0.0118	0.0183	0.0082	0.0042
3	rs75790248	147289422	0.75	0.750298972197586	0.81	0.49521423796015	0.28305633959587	0.0791992646146135	0.0039	0.0021	0.0264	0.1438	0.0088	0.1505	0.1896	0.0136	0.0019	0.0066	0.0058	0.0179	0.0032	0.0085	0.0169	0.1318	0.1504	0.0015	0.0034	0.0152	0.0341	0.0162	0.0118	0.0183	0.0083	0.0043
3	rs55654477	147291768	0.75	0.750298972197586	0.81	0.49521423796015	0.287179608012635	0.0801637675784237	0.0039	0.0021	0.0264	0.1438	0.0088	0.1504	0.1896	0.0136	0.0019	0.0066	0.0058	0.0179	0.0032	0.0085	0.0169	0.1318	0.1504	0.0015	0.0034	0.0152	0.0341	0.0162	0.0118	0.0183	0.0083	0.0043
3	rs78675673	147295026	0.75	0.750298972197586	0.81	0.49521423796015	0.285327297294852	0.0789773617711192	0.0039	0.0021	0.0264	0.1438	0.0088	0.1504	0.1896	0.0136	0.0019	0.0066	0.0058	0.0179	0.0032	0.0085	0.0169	0.1317	0.1504	0.0015	0.0035	0.0152	0.0341	0.0162	0.0118	0.0183	0.0083	0.0043
3	rs73149972	147302079	0.75	0.750298972197586	0.81	0.49521423796015	0.288608826123576	0.0763343786965681	0.0041	0.0022	0.0265	0.1438	0.009	0.1493	0.1896	0.0135	0.002	0.007	0.0062	0.0178	0.0034	0.0087	0.0171	0.1306	0.1504	0.0016	0.0035	0.0154	0.0338	0.0159	0.0118	0.0185	0.0083	0.0045
3	rs4539909	147307217	0.75	0.750298972197586	0.81	0.49521423796015	0.349338381707078	0.0898322451028247	0.0044	0.0023	0.0266	0.1439	0.0091	0.1482	0.1897	0.0135	0.0021	0.0073	0.0066	0.0177	0.0037	0.0089	0.017	0.1295	0.1504	0.0017	0.0037	0.0156	0.0336	0.0156	0.0118	0.0187	0.0083	0.0047
3	rs67111729	147308161	0.75	0.750298972197586	0.81	0.49521423796015	0.350816642532741	0.0901438999532543	0.0044	0.0023	0.0266	0.144	0.0091	0.1483	0.1895	0.0135	0.0021	0.0073	0.0066	0.0177	0.0037	0.0089	0.017	0.1295	0.1505	0.0017	0.0037	0.0156	0.0336	0.0156	0.0118	0.0187	0.0083	0.0047
3	rs4505664	147320460	0.75	0.750298972197586	0.81	0.49521423796015	0.353305245210214	0.0829347456538004	0.0043	0.0023	0.0263	0.1436	0.0092	0.1485	0.1897	0.0134	0.002	0.0073	0.0067	0.0177	0.0037	0.0089	0.0171	0.1297	0.1508	0.0017	0.0036	0.0156	0.0334	0.0155	0.0117	0.0187	0.0083	0.0047
3	rs13074490	147320598	0.76	0.684441169424083	0.82	0.448736318624531	0.358523377513958	0.0821069616922733	0.0043	0.0023	0.0263	0.1436	0.0092	0.1485	0.19	0.0133	0.002	0.0073	0.0066	0.0177	0.0037	0.0088	0.0171	0.1297	0.1508	0.0017	0.0036	0.0156	0.0334	0.0155	0.0117	0.0187	0.0083	0.0047
3	rs77712687	147322159	0.75	0.750298972197586	0.82	0.448736318624531	0.358844132679687	0.0828593539718707	0.0043	0.0023	0.0263	0.1436	0.0092	0.1485	0.1901	0.0133	0.002	0.0073	0.0066	0.0177	0.0037	0.0088	0.0171	0.1297	0.1508	0.0017	0.0036	0.0156	0.0334	0.0155	0.0117	0.0187	0.0083	0.0047
3	rs73149983	147329730	0.76	0.684441169424083	0.82	0.448736318624531	0.174132330058706	0.0764802456905709	0.0043	0.0023	0.0264	0.1435	0.0092	0.1487	0.1901	0.0134	0.002	0.0074	0.0066	0.0177	0.0037	0.0088	0.0172	0.1296	0.1506	0.0017	0.0036	0.0156	0.0334	0.0155	0.0117	0.0187	0.0084	0.0043
3	rs13063052	147339776	0.76	0.684441169424083	0.82	0.448736318624531	0.108446328444252	0.0766262266642241	0.0044	0.0023	0.0266	0.1439	0.0093	0.1486	0.1898	0.0135	0.0021	0.0074	0.0067	0.0174	0.0038	0.0089	0.0171	0.1292	0.1507	0.0019	0.0037	0.0158	0.0334	0.0153	0.0117	0.0186	0.0085	0.004
3	rs7340730	147340512	0.76	0.684441169424083	0.82	0.448736318624531	0.111893002282894	0.0764802456905709	0.0044	0.0023	0.0266	0.1439	0.0093	0.1486	0.1898	0.0135	0.0021	0.0074	0.0067	0.0174	0.0038	0.0089	0.0168	0.1295	0.1507	0.0019	0.0037	0.0158	0.0334	0.0153	0.0117	0.0186	0.0085	0.004
3	rs6440492	147345571	0.76	0.684441169424083	0.83	0.405269641990714	0.0850929350804719	0.123033788456447	0.0046	0.0023	0.0264	0.142	0.0094	0.1487	0.1889	0.0138	0.0023	0.0078	0.0068	0.0174	0.004	0.0089	0.0169	0.1282	0.1506	0.0025	0.0039	0.0163	0.0337	0.0149	0.0117	0.0194	0.0085	0.0042
3	rs73149992	147347404	0.76	0.684441169424083	0.84	0.364737902801441	0.0862376078755472	0.129335498023477	0.0046	0.0023	0.0262	0.1422	0.0094	0.1487	0.1891	0.0138	0.0023	0.0078	0.0069	0.0174	0.0041	0.0089	0.0171	0.1282	0.1507	0.0025	0.0039	0.0163	0.0338	0.0149	0.0117	0.0195	0.0077	0.0042
3	rs2319340	147348563	0.76	0.684441169424083	0.84	0.364737902801441	0.0955723970727511	0.136574902417033	0.0046	0.0024	0.0263	0.1421	0.0094	0.1485	0.1891	0.0139	0.0023	0.0079	0.0069	0.0174	0.0041	0.0089	0.0172	0.1282	0.1509	0.0025	0.004	0.0164	0.0338	0.0149	0.0117	0.0196	0.0072	0.0042
3	rs75218676	147349114	0.76	0.684441169424083	0.84	0.364737902801441	0.0973350473729233	0.133299183761974	0.0046	0.0023	0.0262	0.1424	0.0094	0.1484	0.1893	0.0139	0.0023	0.0079	0.007	0.0177	0.0041	0.0089	0.0172	0.1284	0.1504	0.0026	0.004	0.0164	0.0338	0.0147	0.0117	0.0192	0.0073	0.0042
3	rs77889214	147351579	0.76	0.684441169424083	0.84	0.364737902801441	0.052617758026813	0.13077171605386	0.0046	0.0023	0.0262	0.1426	0.0095	0.1483	0.1893	0.0139	0.0023	0.0079	0.007	0.0178	0.0041	0.009	0.0173	0.1283	0.1504	0.0026	0.0036	0.0164	0.0337	0.0147	0.0117	0.0192	0.0074	0.0042
3	rs1876077	147359617	0.76	0.684441169424083	0.84	0.364737902801441	0.053970884842495	0.153192312773766	0.0046	0.0023	0.0262	0.1432	0.0094	0.1483	0.1894	0.0138	0.0023	0.0079	0.0069	0.0178	0.004	0.0089	0.0174	0.1279	0.1505	0.0025	0.0037	0.0163	0.0335	0.0146	0.0116	0.0192	0.0073	0.0042
3	rs12486446	147361799	0.76	0.684441169424083	0.85	0.32706018639722	0.294894153663914	0.298597630910334	0.005	0.0025	0.027	0.1407	0.0092	0.1466	0.189	0.0147	0.0027	0.0083	0.0068	0.0188	0.0043	0.0083	0.0179	0.125	0.1496	0.0034	0.0048	0.0161	0.0338	0.0151	0.0117	0.0199	0.0076	0.0047
3	rs4058489	147361992	0.76	0.684441169424083	0.85	0.32706018639722	0.372448589444756	0.336562607807893	0.005	0.0025	0.0271	0.1402	0.0092	0.1466	0.1888	0.0148	0.0026	0.0084	0.0069	0.019	0.0044	0.0083	0.0183	0.1243	0.1496	0.0034	0.0049	0.0161	0.0338	0.0151	0.0117	0.0201	0.0077	0.0047
3	rs2319337	147362224	0.77	0.622422290089237	0.85	0.32706018639722	0.409641777509282	0.329083001416643	0.0051	0.0025	0.0272	0.1398	0.0091	0.1466	0.1885	0.0149	0.0027	0.0085	0.0069	0.0192	0.0044	0.0083	0.0186	0.1235	0.1495	0.0036	0.0049	0.0161	0.0339	0.0152	0.0116	0.0202	0.0078	0.0048
3	rs78869026	147364003	0.76	0.684441169424083	0.85	0.32706018639722	0.89525519727227	0.547633252704308	0.0056	0.0025	0.0276	0.1366	0.0086	0.1469	0.1857	0.0155	0.0029	0.0098	0.0071	0.021	0.005	0.0082	0.0213	0.1171	0.1493	0.0045	0.0056	0.0161	0.0344	0.0158	0.0109	0.0212	0.0086	0.0053
3	rs9289757	147366436	0.75	0.750298972197586	0.85	0.32706018639722	1.07524906095775	0.661150023893597	0.0057	0.0028	0.0278	0.1355	0.0086	0.1467	0.185	0.016	0.0029	0.01	0.0071	0.0213	0.0051	0.0082	0.0218	0.1158	0.149	0.0047	0.0057	0.0162	0.0352	0.0159	0.0108	0.0215	0.0088	0.0054
3	rs9862216	147368416	0.75	0.750298972197586	0.86	0.29215087580064	1.16196780751053	0.699226008332341	0.0057	0.0029	0.0279	0.1349	0.0086	0.1473	0.1849	0.0161	0.0029	0.0102	0.0071	0.0215	0.0052	0.0083	0.0219	0.1149	0.149	0.0047	0.0058	0.0162	0.0352	0.016	0.0108	0.0213	0.0088	0.0055
3	rs114354886	147369523	0.75	0.750298972197586	0.86	0.29215087580064	1.20086314605078	0.689439763777944	0.0056	0.0029	0.0281	0.1347	0.0086	0.147	0.1848	0.0161	0.0029	0.0102	0.007	0.0215	0.0052	0.0083	0.022	0.115	0.1488	0.0047	0.0058	0.0163	0.0353	0.016	0.0109	0.0214	0.0088	0.0055
3	rs61710497	147371594	0.75	0.750298972197586	0.86	0.29215087580064	1.2885668773085	0.702346303376176	0.0056	0.003	0.0287	0.1343	0.0086	0.1464	0.1846	0.0161	0.0029	0.0103	0.0068	0.0216	0.0052	0.0083	0.0222	0.1153	0.1483	0.0046	0.0058	0.0164	0.0353	0.0161	0.0109	0.0217	0.0089	0.0056
3	rs74679619	147374653	0.75	0.750298972197586	0.86	0.29215087580064	1.34143072575407	0.733868297683813	0.0056	0.003	0.0301	0.1339	0.0086	0.1457	0.1837	0.016	0.0028	0.0104	0.0065	0.0221	0.005	0.0085	0.0226	0.1146	0.1477	0.0045	0.0057	0.0164	0.0358	0.0166	0.011	0.0224	0.0089	0.0055
3	rs17511206	147378666	0.75	0.750298972197586	0.86	0.29215087580064	1.23334438833475	0.701751721258801	0.0055	0.0029	0.0308	0.1331	0.0086	0.1463	0.1831	0.016	0.0028	0.0105	0.0063	0.0224	0.0048	0.0084	0.0231	0.1149	0.1472	0.0044	0.0055	0.0166	0.0357	0.0166	0.011	0.0229	0.0089	0.0054
3	rs57648937	147379551	0.75	0.750298972197586	0.87	0.259919603286658	1.2312928365779	0.709490064949739	0.0055	0.0029	0.0308	0.1331	0.0086	0.1463	0.183	0.016	0.0028	0.0105	0.0063	0.0225	0.0048	0.0084	0.0231	0.115	0.1472	0.0044	0.0055	0.0166	0.0357	0.0166	0.011	0.023	0.0089	0.0054
3	rs73151912	147382275	0.75	0.750298972197586	0.87	0.259919603286658	1.22328580394313	0.718890651628385	0.0055	0.0029	0.0308	0.133	0.0086	0.1463	0.183	0.016	0.0028	0.0105	0.0063	0.0225	0.0048	0.0084	0.0232	0.115	0.1471	0.0044	0.0055	0.0166	0.0357	0.0166	0.011	0.023	0.0089	0.0054
3	rs13096069	147389299	0.75	0.750298972197586	0.87	0.259919603286658	1.22412280271242	0.739878365398472	0.0055	0.003	0.0309	0.133	0.0086	0.1463	0.183	0.016	0.0028	0.0105	0.0063	0.0225	0.0048	0.0084	0.0232	0.115	0.1471	0.0044	0.0055	0.0166	0.0358	0.0166	0.011	0.023	0.0089	0.0054
3	rs74698526	147389796	0.75	0.750298972197586	0.87	0.259919603286658	1.22533219187436	0.745899167419695	0.0055	0.003	0.0309	0.133	0.0086	0.1463	0.183	0.016	0.0028	0.0105	0.0063	0.0225	0.0048	0.0084	0.0232	0.115	0.1471	0.0044	0.0055	0.0166	0.0358	0.0166	0.011	0.023	0.0089	0.0054
3	rs7622746	147390505	0.75	0.750298972197586	0.87	0.259919603286658	1.24455784750059	0.741833952729124	0.0055	0.003	0.0308	0.1332	0.0086	0.1464	0.183	0.016	0.0028	0.0105	0.0063	0.0224	0.0048	0.0083	0.0232	0.115	0.1473	0.0044	0.0055	0.0166	0.0358	0.0163	0.011	0.023	0.0089	0.0054
3	rs12492697	147391050	0.75	0.750298972197586	0.86	0.29215087580064	1.24502592346878	0.740028754976758	0.0055	0.003	0.0306	0.133	0.0086	0.1464	0.1831	0.016	0.0028	0.0105	0.0063	0.0224	0.0048	0.0083	0.0232	0.1151	0.1476	0.0044	0.0055	0.0166	0.0358	0.0163	0.011	0.023	0.0089	0.0054
3	rs2319324	147394074	0.75	0.750298972197586	0.86	0.29215087580064	1.17420607990922	0.715455500236366	0.0055	0.003	0.0307	0.1331	0.0085	0.1466	0.1832	0.016	0.0028	0.0105	0.0062	0.0225	0.0048	0.0083	0.0235	0.1148	0.1474	0.0043	0.0054	0.0166	0.0359	0.0163	0.011	0.0229	0.0086	0.0054
3	rs6802980	147394548	0.75	0.750298972197586	0.86	0.29215087580064	1.17530449333882	0.720385334816398	0.0054	0.003	0.0308	0.1328	0.0085	0.1469	0.1832	0.016	0.0028	0.0105	0.0062	0.0225	0.0048	0.0084	0.0236	0.1148	0.1474	0.0043	0.0054	0.0166	0.0359	0.0163	0.011	0.0229	0.0086	0.0054
3	rs16859653	147394716	0.75	0.750298972197586	0.86	0.29215087580064	1.16260587550928	0.717546026472427	0.0054	0.003	0.0308	0.1328	0.0085	0.1469	0.1832	0.016	0.0028	0.0104	0.0062	0.0225	0.0048	0.0083	0.0236	0.1147	0.1474	0.0043	0.0054	0.0166	0.0359	0.0163	0.011	0.0229	0.0086	0.0054
3	rs79363239	147395191	0.75	0.750298972197586	0.86	0.29215087580064	1.15805126406949	0.719787378856952	0.0053	0.003	0.0308	0.1327	0.0085	0.147	0.1833	0.016	0.0028	0.0106	0.0061	0.0225	0.0048	0.0083	0.0236	0.1146	0.1472	0.0044	0.0054	0.0166	0.0361	0.0163	0.0111	0.023	0.0086	0.0054
3	rs17511582	147395667	0.75	0.750298972197586	0.87	0.259919603286658	1.15796024344974	0.725771884380912	0.0053	0.003	0.0307	0.1326	0.0085	0.147	0.1834	0.016	0.0028	0.0106	0.0061	0.0225	0.0048	0.0083	0.0237	0.1146	0.1473	0.0044	0.0054	0.0166	0.0361	0.0163	0.0111	0.023	0.0086	0.0054
3	rs16859658	147395748	0.75	0.750298972197586	0.87	0.259919603286658	1.15959904443992	0.725921637495416	0.0053	0.003	0.0307	0.1326	0.0085	0.147	0.1834	0.016	0.0028	0.0106	0.0061	0.0225	0.0048	0.0083	0.0237	0.1146	0.1473	0.0044	0.0054	0.0166	0.0361	0.0163	0.0111	0.023	0.0086	0.0054
3	rs73151923	147399703	0.75	0.750298972197586	0.87	0.259919603286658	1.11980169741585	0.713067990685926	0.0052	0.003	0.0307	0.1323	0.0084	0.147	0.1834	0.016	0.0028	0.0105	0.0061	0.0225	0.0048	0.0083	0.0237	0.1145	0.1476	0.0044	0.0054	0.0166	0.0361	0.0163	0.0111	0.023	0.0085	0.0054
3	rs11927345	147400183	0.75	0.750298972197586	0.87	0.259919603286658	1.11800579341708	0.716500593820284	0.0052	0.003	0.0307	0.1322	0.0084	0.147	0.1834	0.016	0.0028	0.0105	0.0061	0.0226	0.0048	0.0083	0.0237	0.1144	0.1476	0.0044	0.0054	0.0167	0.0361	0.0163	0.0111	0.023	0.0085	0.0054
3	rs13091365	147407499	0.75	0.750298972197586	0.88	0.230271256315472	0.890260230018267	0.718591797719017	0.0051	0.0029	0.0308	0.1322	0.008	0.1475	0.1839	0.0162	0.0028	0.0102	0.0058	0.0227	0.0046	0.0082	0.0239	0.1139	0.1475	0.0041	0.0052	0.0169	0.0364	0.0164	0.0113	0.0236	0.0082	0.0052
3	rs28660624	147409753	0.75	0.750298972197586	0.88	0.230271256315472	0.55235983633485	0.930025150355071	0.0046	0.0028	0.0312	0.132	0.0068	0.1489	0.1853	0.0167	0.0028	0.0096	0.005	0.0232	0.004	0.0078	0.0246	0.1124	0.1474	0.0033	0.0046	0.0176	0.0372	0.0167	0.0121	0.025	0.0075	0.0047
3	rs57873183	147409908	0.76	0.684441169424083	0.88	0.230271256315472	0.543599414997437	0.966449237949735	0.0048	0.0028	0.0311	0.1311	0.0068	0.1495	0.1861	0.0167	0.0028	0.0096	0.0051	0.0233	0.004	0.0079	0.0244	0.1116	0.147	0.0035	0.0047	0.0177	0.0374	0.0169	0.012	0.025	0.0075	0.0046
3	rs60048842	147409915	0.76	0.684441169424083	0.88	0.230271256315472	0.546227186836555	0.957396727754595	0.0047	0.0028	0.0316	0.131	0.0068	0.1497	0.1859	0.0167	0.0027	0.0095	0.005	0.0232	0.004	0.0077	0.0243	0.1118	0.1471	0.0035	0.0046	0.0178	0.0375	0.0168	0.0119	0.025	0.0077	0.0046
3	rs28439214	147412482	0.77	0.622422290089237	0.88	0.230271256315472	0.374577155040292	0.91600566675137	0.0044	0.0035	0.0312	0.1308	0.0062	0.1503	0.1893	0.0169	0.0026	0.0094	0.0043	0.0229	0.0035	0.0073	0.0242	0.1124	0.1475	0.0031	0.0042	0.0175	0.0375	0.0169	0.0115	0.0252	0.007	0.0042
3	rs9855367	147414845	0.77	0.622422290089237	0.88	0.230271256315472	0.365128272276347	0.919782005720611	0.0044	0.0035	0.0312	0.1307	0.0063	0.1503	0.1896	0.0169	0.0026	0.0094	0.0043	0.0229	0.0035	0.0073	0.0242	0.1125	0.1475	0.0031	0.0041	0.0175	0.0375	0.017	0.0116	0.0252	0.007	0.0041
3	rs6806324	147415334	0.77	0.622422290089237	0.88	0.230271256315472	0.354632662244956	0.918837629268707	0.0044	0.0035	0.0312	0.1308	0.0063	0.1503	0.1896	0.0169	0.0026	0.0093	0.0043	0.0229	0.0035	0.0073	0.0242	0.1125	0.1478	0.0031	0.0041	0.0175	0.0372	0.017	0.0116	0.0252	0.007	0.0041
3	rs78401941	147418750	0.77	0.622422290089237	0.88	0.230271256315472	0.353358292680936	0.948994552456967	0.0043	0.0035	0.0323	0.1308	0.0063	0.1502	0.1895	0.0169	0.0025	0.0093	0.0043	0.0229	0.0034	0.0073	0.0242	0.1124	0.147	0.0031	0.0041	0.0175	0.0372	0.017	0.0116	0.0255	0.0069	0.004
3	rs17511826	147424585	0.78	0.56417027826485	0.88	0.230271256315472	0.166844753391662	1.05495252746652	0.0035	0.0035	0.0331	0.1309	0.0059	0.1491	0.1927	0.0179	0.0024	0.0092	0.0045	0.023	0.0031	0.0069	0.0245	0.1116	0.1446	0.0024	0.0035	0.0174	0.0381	0.0171	0.0124	0.0264	0.0067	0.0032
3	rs73151947	147428445	0.78	0.56417027826485	0.88	0.230271256315472	0.15108517758694	1.12357865381229	0.0034	0.0036	0.0333	0.1312	0.0059	0.149	0.1935	0.0181	0.0024	0.0091	0.0046	0.023	0.003	0.0069	0.0246	0.1112	0.1442	0.0023	0.0033	0.0174	0.0383	0.0171	0.0125	0.0267	0.0063	0.0031
3	rs9653947	147431755	0.78	0.56417027826485	0.88	0.230271256315472	0.151516066079773	1.12717804471963	0.0034	0.0036	0.033	0.1312	0.0059	0.149	0.1938	0.0181	0.0024	0.0091	0.0046	0.023	0.003	0.0069	0.0246	0.1113	0.1442	0.0023	0.0033	0.0174	0.0383	0.0172	0.0125	0.0268	0.0063	0.0031
3	rs73151952	147432479	0.78	0.56417027826485	0.88	0.230271256315472	0.150192576705133	1.12537808638497	0.0034	0.0036	0.033	0.1311	0.006	0.1489	0.1939	0.0182	0.0024	0.0091	0.0046	0.023	0.003	0.0068	0.0246	0.1113	0.1441	0.0023	0.0033	0.0174	0.0384	0.0171	0.0125	0.0268	0.0063	0.0031
3	rs7648577	147440914	0.78	0.56417027826485	0.88	0.230271256315472	0.151648793335025	1.16937905905829	0.0032	0.0035	0.0333	0.1305	0.0062	0.1482	0.1953	0.0186	0.0023	0.0095	0.0048	0.023	0.0029	0.0065	0.0247	0.1107	0.1435	0.002	0.0031	0.0174	0.039	0.017	0.0128	0.0269	0.0064	0.0027
3	rs17512057	147443773	0.78	0.56417027826485	0.88	0.230271256315472	0.170519206732175	1.19513011669972	0.0031	0.0036	0.0334	0.1303	0.0062	0.1483	0.1959	0.0188	0.0021	0.0095	0.0049	0.0229	0.0029	0.0064	0.0246	0.1104	0.1433	0.0019	0.003	0.0174	0.0393	0.0169	0.0128	0.027	0.0065	0.0025
3	rs116178736	147447333	0.78	0.56417027826485	0.88	0.230271256315472	0.173377461879135	1.19231906662488	0.0031	0.0036	0.0334	0.1303	0.0062	0.1483	0.196	0.0188	0.0021	0.0095	0.0049	0.0229	0.0029	0.0064	0.0246	0.1104	0.1433	0.0019	0.003	0.0174	0.0394	0.0169	0.0128	0.027	0.0065	0.0025
3	rs116493117	147452308	0.78	0.56417027826485	0.88	0.230271256315472	0.178774587811928	1.19248438994344	0.0031	0.0036	0.0334	0.1303	0.0062	0.1483	0.1961	0.0189	0.0021	0.0096	0.0049	0.0229	0.0029	0.0064	0.0246	0.1104	0.1433	0.0019	0.003	0.0174	0.0394	0.0168	0.0128	0.027	0.0065	0.0024
3	rs9874843	147453795	0.78	0.56417027826485	0.88	0.230271256315472	0.17917683165397	1.19314572395321	0.0031	0.0036	0.0334	0.1303	0.0062	0.1483	0.1961	0.0189	0.0021	0.0096	0.0049	0.0229	0.0029	0.0064	0.0246	0.1104	0.1433	0.0019	0.003	0.0174	0.0394	0.0168	0.0128	0.027	0.0065	0.0024
3	rs77945453	147462198	0.78	0.56417027826485	0.88	0.230271256315472	0.189516037892239	1.19264971733618	0.0031	0.0035	0.0335	0.1302	0.0062	0.1481	0.1964	0.0191	0.0021	0.0096	0.005	0.0229	0.0029	0.0064	0.0245	0.1101	0.1433	0.0018	0.003	0.0173	0.0395	0.0167	0.0128	0.0271	0.0065	0.0024
3	rs9836223	147474127	0.78	0.56417027826485	0.88	0.230271256315472	0.204148879309043	1.1898397061799	0.0031	0.0035	0.0335	0.1302	0.0062	0.148	0.1967	0.0193	0.0021	0.0097	0.005	0.023	0.003	0.0064	0.0243	0.1099	0.1433	0.0018	0.0029	0.0173	0.0395	0.0167	0.0128	0.0271	0.0065	0.0024
3	rs114950452	147482779	0.78	0.56417027826485	0.88	0.230271256315472	0.194503743725159	1.18703087539755	0.003	0.0034	0.0339	0.1302	0.0065	0.1475	0.1966	0.0196	0.002	0.0099	0.0051	0.023	0.0029	0.0066	0.0242	0.1099	0.1429	0.0017	0.0029	0.0176	0.0395	0.0167	0.0127	0.0271	0.0066	0.0023
3	rs2319322	147484046	0.78	0.56417027826485	0.88	0.230271256315472	0.197586091179761	1.19083134020081	0.003	0.0034	0.034	0.1302	0.0066	0.1474	0.1966	0.0196	0.0019	0.0099	0.0051	0.023	0.0029	0.0067	0.0242	0.1099	0.1428	0.0017	0.0028	0.0176	0.0395	0.0167	0.0127	0.0271	0.0067	0.0022
3	rs937780	147484611	0.78	0.56417027826485	0.88	0.230271256315472	0.226568342138469	1.20738009589611	0.0029	0.0034	0.034	0.1302	0.0066	0.1474	0.1966	0.0197	0.0018	0.0099	0.0051	0.023	0.0028	0.0066	0.0241	0.1099	0.1428	0.0017	0.0028	0.0176	0.0393	0.0167	0.0127	0.0276	0.0067	0.0022
3	rs13081892	147486998	0.78	0.56417027826485	0.88	0.230271256315472	0.217680232755973	1.20953439849336	0.0029	0.0033	0.0339	0.1301	0.0066	0.1475	0.1964	0.0197	0.0018	0.01	0.0051	0.023	0.0028	0.0067	0.024	0.1098	0.1427	0.0017	0.0028	0.018	0.0393	0.0167	0.0127	0.0276	0.0068	0.0022
3	rs6440509	147487363	0.78	0.56417027826485	0.88	0.230271256315472	0.217190008485221	1.2075457873911	0.0029	0.0033	0.0339	0.1302	0.0066	0.1475	0.1964	0.0197	0.0018	0.01	0.0051	0.023	0.0028	0.0067	0.024	0.1098	0.1426	0.0017	0.0028	0.018	0.0393	0.0167	0.0127	0.0276	0.0068	0.0022
3	rs115303715	147487634	0.78	0.56417027826485	0.88	0.230271256315472	0.215885772820807	1.20472957881841	0.0029	0.0033	0.0339	0.1301	0.0067	0.1475	0.1964	0.0197	0.0018	0.01	0.0051	0.023	0.0028	0.0067	0.024	0.1098	0.1426	0.0017	0.0028	0.018	0.0393	0.0167	0.0127	0.0276	0.0068	0.0022
3	rs2319186	147490113	0.78	0.56417027826485	0.88	0.230271256315472	0.207555492030611	1.19562630637068	0.003	0.0034	0.0339	0.1301	0.0067	0.1477	0.1961	0.0198	0.0018	0.01	0.0052	0.023	0.0029	0.0067	0.0239	0.1095	0.1424	0.0017	0.0028	0.018	0.0394	0.0167	0.0126	0.0276	0.0069	0.0022
3	rs79464363	147492467	0.79	0.509607847349147	0.88	0.230271256315472	0.195502477804099	1.17185075763947	0.003	0.0037	0.034	0.13	0.0067	0.148	0.1953	0.0199	0.0019	0.0101	0.0054	0.023	0.003	0.0068	0.0237	0.109	0.1417	0.0019	0.0028	0.0183	0.0396	0.0168	0.0125	0.0275	0.007	0.0022
3	rs4634080	147493238	0.79	0.509607847349147	0.88	0.230271256315472	0.192820223615556	1.16592025563421	0.003	0.0038	0.034	0.13	0.0068	0.1482	0.1951	0.0199	0.0019	0.0102	0.0054	0.023	0.003	0.0068	0.0236	0.1088	0.1414	0.0019	0.0029	0.0183	0.0397	0.0168	0.0125	0.0275	0.007	0.0022
3	rs12631720	147494094	0.79	0.509607847349147	0.88	0.230271256315472	0.258449808877884	0.977748420039145	0.0035	0.0041	0.034	0.129	0.0074	0.1463	0.1947	0.0202	0.0021	0.0115	0.0066	0.0231	0.0038	0.0077	0.0223	0.1066	0.1374	0.0023	0.0033	0.0191	0.04	0.017	0.0129	0.0273	0.0083	0.0026
3	rs9829326	147494512	0.8	0.458652199356866	0.91	0.155803491158275	0.197895844563339	1.03075647709681	0.0038	0.0043	0.034	0.1283	0.0075	0.1452	0.1932	0.0207	0.0024	0.0124	0.0072	0.0226	0.0043	0.0083	0.0218	0.1064	0.1347	0.003	0.0033	0.0195	0.0401	0.0174	0.0132	0.0275	0.0088	0.003
3	rs73151989	147497698	0.81	0.411214762386647	0.91	0.155803491158275	0.534449376486264	1.37853926247362	0.0045	0.0048	0.034	0.1212	0.0079	0.1422	0.198	0.022	0.0039	0.0142	0.0087	0.0211	0.0059	0.0093	0.0212	0.1038	0.1273	0.0039	0.0045	0.0213	0.0405	0.0184	0.0139	0.0268	0.0092	0.0043
3	rs79772258	147499835	0.81	0.411214762386647	0.9	0.178319663885856	0.545109653335528	1.40383158286216	0.0046	0.0048	0.034	0.121	0.008	0.1421	0.1981	0.022	0.0039	0.0142	0.0087	0.0211	0.006	0.0093	0.0212	0.1037	0.1271	0.0039	0.0045	0.0214	0.0405	0.0184	0.0139	0.0268	0.0092	0.0043
3	rs4318524	147500774	0.81	0.411214762386647	0.9	0.178319663885856	0.552029304132273	1.42442625624866	0.0046	0.0048	0.034	0.121	0.008	0.142	0.1981	0.022	0.004	0.0142	0.0087	0.0211	0.006	0.0093	0.0212	0.1037	0.127	0.0039	0.0045	0.0214	0.0405	0.0184	0.0139	0.0268	0.0092	0.0044
3	rs7627412	147502818	0.81	0.411214762386647	0.9	0.178319663885856	0.585880465283311	1.47004160319551	0.0047	0.0049	0.0341	0.121	0.008	0.1404	0.1981	0.0223	0.004	0.0143	0.0088	0.0212	0.006	0.0092	0.0212	0.1037	0.1273	0.004	0.0046	0.0215	0.0404	0.0185	0.0141	0.0268	0.0096	0.0044
3	rs77855507	147504840	0.81	0.411214762386647	0.88	0.230271256315472	0.624929343903939	1.50350083666673	0.0047	0.0049	0.0341	0.1202	0.008	0.1405	0.1978	0.0224	0.0041	0.0144	0.0088	0.0211	0.0061	0.0091	0.0211	0.1042	0.1274	0.004	0.0046	0.0216	0.0403	0.0184	0.0142	0.0268	0.0096	0.0044
3	rs1391796	147505136	0.81	0.411214762386647	0.87	0.259919603286658	0.624929343903939	1.5974601752473	0.0047	0.005	0.0342	0.1205	0.008	0.1404	0.1979	0.0225	0.0041	0.0145	0.0088	0.0211	0.0061	0.0091	0.021	0.1032	0.1272	0.0041	0.0045	0.0216	0.0411	0.0184	0.0142	0.0267	0.0096	0.0045
3	rs74353617	147508450	0.81	0.411214762386647	0.87	0.259919603286658	0.698336023482958	1.63500885058799	0.0046	0.0051	0.0346	0.1199	0.0079	0.1405	0.199	0.0226	0.0043	0.0146	0.0086	0.021	0.0062	0.0089	0.0206	0.1023	0.1278	0.0043	0.0045	0.0216	0.0408	0.0182	0.014	0.0266	0.0096	0.0046
3	rs7613318	147514350	0.81	0.411214762386647	0.87	0.259919603286658	0.692824449402573	1.60492449047125	0.0046	0.0051	0.0346	0.1198	0.0079	0.1403	0.1999	0.0226	0.0044	0.0146	0.0086	0.021	0.0062	0.0089	0.0205	0.1022	0.128	0.0044	0.0044	0.0216	0.0407	0.0181	0.0139	0.0265	0.0096	0.0046
3	rs73153705	147519351	0.81	0.411214762386647	0.87	0.259919603286658	0.702759308978587	1.59832784428398	0.0046	0.0051	0.0346	0.1197	0.0079	0.1402	0.1999	0.0226	0.0043	0.0146	0.0086	0.021	0.0062	0.0089	0.0205	0.1022	0.1282	0.0044	0.0044	0.0216	0.0407	0.0181	0.0139	0.0265	0.0096	0.0046
3	rs73153706	147531140	0.82	0.36720095628419	0.87	0.259919603286658	0.659090633472113	1.56782980188633	0.0046	0.0051	0.0347	0.1195	0.0079	0.1401	0.2001	0.0226	0.0043	0.0146	0.0086	0.021	0.0059	0.0089	0.0204	0.1022	0.1284	0.0044	0.0044	0.0216	0.0407	0.018	0.0139	0.0265	0.0097	0.0046
3	rs57591710	147535493	0.82	0.36720095628419	0.87	0.259919603286658	0.667940039877105	1.5654077338061	0.0046	0.0051	0.0347	0.1193	0.0079	0.14	0.2002	0.0226	0.0043	0.0146	0.0086	0.0211	0.006	0.0089	0.0204	0.1022	0.1286	0.0044	0.0044	0.0216	0.0407	0.018	0.0139	0.0265	0.0097	0.0046
3	rs80106911	147536615	0.82	0.36720095628419	0.87	0.259919603286658	0.669311768454449	1.56471582117069	0.0046	0.0051	0.0347	0.1193	0.0079	0.14	0.2002	0.0227	0.0043	0.0146	0.0086	0.0211	0.006	0.0089	0.0204	0.1022	0.1287	0.0044	0.0044	0.0216	0.0407	0.018	0.0139	0.0265	0.0097	0.0046
3	rs16859830	147542755	0.82	0.36720095628419	0.87	0.259919603286658	0.627382019424182	1.54242725939583	0.0046	0.0051	0.0348	0.119	0.0079	0.1399	0.2001	0.0225	0.0043	0.0146	0.0084	0.0211	0.0059	0.0089	0.0204	0.1022	0.1292	0.0044	0.0044	0.0216	0.0407	0.0183	0.0139	0.0264	0.0098	0.0045
3	rs114989880	147543114	0.82	0.36720095628419	0.87	0.259919603286658	0.628855733551146	1.55002395235921	0.0046	0.0051	0.0349	0.1189	0.0079	0.1399	0.2001	0.0225	0.0043	0.0146	0.0083	0.0212	0.0059	0.0089	0.0204	0.1022	0.1293	0.0044	0.0044	0.0216	0.0407	0.0183	0.0139	0.0265	0.0098	0.0045
3	rs4681137	147557097	0.82	0.36720095628419	0.87	0.259919603286658	0.659018905624185	1.58670711043723	0.0047	0.0051	0.0351	0.1181	0.0078	0.1396	0.2003	0.0225	0.0042	0.0145	0.0077	0.0213	0.0059	0.0089	0.0204	0.1023	0.1302	0.0045	0.0044	0.0215	0.0406	0.0183	0.0139	0.0265	0.0099	0.0045
3	rs80126219	147561655	0.82	0.36720095628419	0.87	0.259919603286658	0.660956796185626	1.60093128540076	0.0047	0.0051	0.0351	0.1181	0.0078	0.1397	0.2003	0.0224	0.0042	0.0145	0.0076	0.0213	0.0059	0.0089	0.0204	0.1023	0.1303	0.0045	0.0044	0.0215	0.0406	0.0183	0.0139	0.0265	0.0099	0.0045
3	rs72615614	147581183	0.82	0.36720095628419	0.87	0.259919603286658	0.660525931566177	1.6195212791495	0.0047	0.0051	0.0351	0.1181	0.0077	0.1397	0.2003	0.0224	0.0042	0.0145	0.0076	0.0213	0.0059	0.0089	0.0204	0.1023	0.1304	0.0046	0.0044	0.0215	0.0406	0.0183	0.0139	0.0265	0.0099	0.0045
3	rs35635764	147582580	0.82	0.36720095628419	0.87	0.259919603286658	0.661675186012235	1.6195212791495	0.0047	0.0051	0.0351	0.1181	0.0077	0.1397	0.2003	0.0224	0.0042	0.0145	0.0076	0.0213	0.0059	0.0089	0.0204	0.1024	0.1303	0.0046	0.0044	0.0215	0.0406	0.0183	0.0139	0.0265	0.0099	0.0046
3	rs11719531	147589751	0.82	0.36720095628419	0.87	0.259919603286658	0.672420887347391	1.62665321574034	0.0047	0.0051	0.0351	0.1181	0.0077	0.1398	0.2003	0.0224	0.0042	0.0145	0.0076	0.0213	0.0059	0.0089	0.0204	0.1024	0.1303	0.0047	0.0044	0.0215	0.0406	0.0183	0.0139	0.0266	0.0098	0.0046
3	rs71302489	147590141	0.82	0.36720095628419	0.88	0.230271256315472	0.638508692685843	1.62473930075189	0.0047	0.0051	0.0349	0.118	0.0078	0.1398	0.2006	0.0224	0.0042	0.0143	0.0077	0.0214	0.0059	0.0089	0.0203	0.1024	0.1303	0.0047	0.0044	0.0215	0.0406	0.0183	0.0139	0.0264	0.0098	0.0046
3	rs111338298	147594090	0.82	0.36720095628419	0.88	0.230271256315472	0.648655797585299	1.61361062126596	0.0047	0.0051	0.035	0.118	0.0077	0.1399	0.2005	0.0224	0.0042	0.0144	0.0077	0.0214	0.0059	0.0089	0.0203	0.1024	0.1302	0.0047	0.0043	0.0215	0.0407	0.0183	0.0139	0.0265	0.0097	0.0046
3	rs6783580	147604338	0.82	0.36720095628419	0.88	0.230271256315472	0.668156544270248	1.62282572910924	0.0047	0.0051	0.035	0.1179	0.0077	0.14	0.2004	0.0224	0.0042	0.0144	0.0076	0.0215	0.0059	0.0089	0.0203	0.1025	0.1302	0.0047	0.0043	0.0215	0.0407	0.0182	0.0139	0.0265	0.0097	0.0046
3	rs79096260	147609931	0.82	0.36720095628419	0.88	0.230271256315472	0.631878267912226	1.60614011638866	0.0047	0.0049	0.035	0.1181	0.0077	0.1404	0.2001	0.0221	0.0041	0.0142	0.0076	0.0216	0.0059	0.0089	0.0203	0.1026	0.1304	0.0047	0.0043	0.0215	0.0407	0.0183	0.014	0.0265	0.0095	0.0046
3	rs6774903	147613651	0.82	0.36720095628419	0.88	0.230271256315472	0.576604132140252	1.57406064096103	0.0047	0.0048	0.035	0.1182	0.0077	0.1409	0.1998	0.0218	0.0041	0.014	0.0076	0.0217	0.0059	0.0088	0.0204	0.1027	0.1308	0.0047	0.0043	0.0215	0.0407	0.0183	0.0141	0.0266	0.0093	0.0045
3	rs13079348	147615355	0.83	0.326509998324372	0.88	0.230271256315472	0.437489248764421	1.37142365791137	0.0045	0.0048	0.0354	0.1164	0.0082	0.1417	0.2016	0.0218	0.0039	0.0136	0.0081	0.0218	0.005	0.0085	0.0204	0.1017	0.1321	0.0046	0.0033	0.0212	0.0404	0.0186	0.0146	0.0268	0.0095	0.0043
3	rs16859909	147626693	0.83	0.326509998324372	0.88	0.230271256315472	0.490747150130706	1.24192950277115	0.004	0.0048	0.0361	0.1144	0.0086	0.1426	0.2026	0.0217	0.0035	0.0137	0.0079	0.0216	0.0039	0.0081	0.0205	0.1025	0.1329	0.0038	0.0026	0.0213	0.0403	0.0191	0.0151	0.0279	0.0095	0.0039
3	rs73153726	147629066	0.83	0.326509998324372	0.88	0.230271256315472	0.489685317525605	1.25893386608916	0.004	0.0048	0.0361	0.1144	0.0086	0.1426	0.2026	0.0217	0.0035	0.0137	0.0079	0.0216	0.0039	0.0081	0.0206	0.1025	0.1329	0.0038	0.0026	0.0213	0.0403	0.0191	0.0151	0.0279	0.0094	0.0039
3	rs35299520	147631199	0.83	0.326509998324372	0.88	0.230271256315472	0.48607095263671	1.2676181400764	0.004	0.0048	0.0361	0.1144	0.0086	0.1426	0.2027	0.0217	0.0035	0.0137	0.0079	0.0217	0.0039	0.0081	0.0206	0.1025	0.1328	0.0038	0.0026	0.0213	0.0403	0.0191	0.0152	0.0279	0.0094	0.0039
3	rs116158027	147635316	0.83	0.326509998324372	0.88	0.230271256315472	0.47721502516433	1.26895509679044	0.004	0.0047	0.0363	0.1144	0.0085	0.1425	0.2028	0.0219	0.0035	0.0137	0.0079	0.0215	0.0039	0.0081	0.0207	0.1025	0.1327	0.0038	0.0026	0.0214	0.0404	0.0191	0.0151	0.0276	0.0094	0.0039
3	rs79054592	147638308	0.83	0.326509998324372	0.88	0.230271256315472	0.468804802940801	1.26862083481431	0.004	0.0047	0.0365	0.1144	0.0085	0.1426	0.2026	0.0219	0.0035	0.0137	0.0079	0.0215	0.004	0.0081	0.0208	0.1024	0.1326	0.0038	0.0026	0.0214	0.0404	0.0191	0.0151	0.0276	0.0095	0.0039
3	rs76780463	147640366	0.83	0.326509998324372	0.88	0.230271256315472	0.459316918878311	1.25693127145936	0.004	0.0047	0.0365	0.1145	0.0085	0.1426	0.2026	0.0219	0.0035	0.0138	0.0079	0.0215	0.0041	0.0081	0.0208	0.1024	0.1326	0.0035	0.0026	0.0214	0.0403	0.0191	0.0151	0.0276	0.0095	0.0039
3	rs6792494	147641953	0.83	0.326509998324372	0.89	0.20310604818777	0.470762725027037	1.24909310815034	0.004	0.0047	0.0365	0.1145	0.0085	0.1425	0.2026	0.0219	0.0035	0.0138	0.0079	0.0215	0.0042	0.0081	0.0206	0.1027	0.1326	0.0035	0.0026	0.0214	0.0403	0.019	0.0151	0.0276	0.0095	0.0038
3	rs74403164	147643172	0.83	0.326509998324372	0.89	0.20310604818777	0.467522076258883	1.25559651543956	0.004	0.0047	0.0365	0.1145	0.0085	0.1425	0.2026	0.0219	0.0035	0.0138	0.0079	0.0215	0.0042	0.0082	0.0207	0.1027	0.1326	0.0035	0.0026	0.0214	0.0403	0.019	0.0151	0.0276	0.0095	0.0038
3	rs114313636	147644603	0.83	0.326509998324372	0.89	0.20310604818777	0.468927056673066	1.25059337373344	0.004	0.0047	0.0365	0.1145	0.0085	0.1425	0.2026	0.0219	0.0035	0.0138	0.0079	0.0215	0.0042	0.0082	0.0207	0.1027	0.1326	0.0035	0.0026	0.0214	0.0403	0.019	0.0151	0.0276	0.0095	0.0038
3	rs34474226	147653174	0.84	0.289034762536342	0.89	0.20310604818777	0.53119932993019	1.19231906662488	0.0037	0.0047	0.0369	0.1152	0.0084	0.1419	0.2033	0.0221	0.0034	0.014	0.0077	0.0214	0.0039	0.008	0.0209	0.1033	0.1328	0.0034	0.0024	0.0213	0.0397	0.0187	0.0147	0.0276	0.0096	0.0036
3	rs7613691	147653591	0.84	0.289034762536342	0.89	0.20310604818777	0.524662941049529	1.20787718243198	0.0037	0.0047	0.037	0.1153	0.0083	0.1419	0.2033	0.0221	0.0034	0.014	0.0077	0.0214	0.0039	0.008	0.0209	0.1034	0.1328	0.0034	0.0024	0.0213	0.0396	0.0187	0.0147	0.0276	0.0096	0.0036
3	rs77239485	147656402	0.84	0.289034762536342	0.89	0.20310604818777	0.525566679256364	1.15621254494891	0.0035	0.0047	0.0374	0.1156	0.0083	0.1415	0.2038	0.0218	0.0033	0.0141	0.0078	0.0214	0.0037	0.008	0.021	0.1044	0.1328	0.0033	0.0023	0.0212	0.0393	0.0186	0.0145	0.0276	0.0097	0.0035
3	rs6776532	147662460	0.84	0.289034762536342	0.89	0.20310604818777	0.55097222666538	1.06287943285917	0.0031	0.0046	0.0379	0.1163	0.0082	0.1408	0.2046	0.0212	0.0033	0.0143	0.0079	0.0216	0.0034	0.0078	0.0214	0.1062	0.1323	0.003	0.0021	0.0212	0.0385	0.0184	0.014	0.0276	0.0098	0.0033
3	rs73153729	147669386	0.84	0.289034762536342	0.89	0.20310604818777	0.559122985906209	1.05786315574615	0.0031	0.0046	0.038	0.1163	0.0082	0.1407	0.2047	0.0212	0.0033	0.0143	0.0079	0.0216	0.0034	0.0078	0.0214	0.1063	0.1324	0.003	0.0021	0.0212	0.0385	0.0185	0.014	0.0276	0.0098	0.0033
3	rs35954732	147675951	0.84	0.289034762536342	0.89	0.20310604818777	0.563186067453059	1.05915725208059	0.0031	0.0046	0.038	0.1163	0.0082	0.1406	0.2047	0.0212	0.0033	0.0143	0.0079	0.0216	0.0033	0.0078	0.0214	0.1064	0.1325	0.003	0.0021	0.0212	0.0385	0.0185	0.0139	0.0276	0.0099	0.0032
3	rs16859952	147678390	0.84	0.289034762536342	0.89	0.20310604818777	0.553947686110998	1.07552064472337	0.0031	0.0046	0.0381	0.1161	0.0082	0.1405	0.2048	0.0211	0.0034	0.0141	0.0078	0.0216	0.0033	0.0078	0.0215	0.1067	0.1327	0.0031	0.002	0.0213	0.0384	0.0185	0.0138	0.0275	0.0099	0.0032
3	rs11713814	147679289	0.85	0.254661707966279	0.89	0.20310604818777	0.577954045999781	1.07243880214127	0.0031	0.0046	0.0383	0.1159	0.0081	0.1403	0.2046	0.021	0.0034	0.0139	0.0078	0.0218	0.0032	0.0078	0.0215	0.107	0.1332	0.0031	0.002	0.0213	0.0384	0.0186	0.0136	0.0275	0.01	0.0031
3	rs75740230	147680211	0.85	0.254661707966279	0.89	0.20310604818777	0.558258866863414	1.10479811688231	0.003	0.0046	0.0385	0.1159	0.0083	0.1404	0.2043	0.0209	0.0034	0.0137	0.0076	0.0218	0.0031	0.0078	0.0216	0.1075	0.1336	0.003	0.0019	0.0213	0.0383	0.0189	0.0134	0.0276	0.0096	0.003
3	rs11708371	147681840	0.85	0.254661707966279	0.89	0.20310604818777	0.591533876422785	1.15456862140604	0.0028	0.005	0.0387	0.1169	0.0081	0.1396	0.2045	0.0202	0.0033	0.0131	0.0077	0.0216	0.0028	0.0079	0.0217	0.1071	0.1347	0.003	0.0017	0.0212	0.0388	0.0193	0.0132	0.0283	0.0094	0.0027
3	rs62277136	147696502	0.85	0.254661707966279	0.89	0.20310604818777	0.619758172937977	1.22762392725538	0.0028	0.0053	0.0384	0.1168	0.0081	0.1393	0.2043	0.0202	0.0032	0.0127	0.0077	0.0219	0.0027	0.0079	0.0217	0.1075	0.135	0.0028	0.0016	0.0213	0.0391	0.0195	0.0132	0.0284	0.0093	0.0026
3	rs62277137	147697207	0.85	0.254661707966279	0.89	0.20310604818777	0.614676195248976	1.23527214326754	0.0028	0.0053	0.0384	0.1167	0.0081	0.1392	0.2043	0.0204	0.0032	0.0127	0.0077	0.0219	0.0027	0.0079	0.0217	0.1074	0.1351	0.0028	0.0017	0.0213	0.0391	0.0195	0.0132	0.0284	0.0093	0.0026
3	rs17528799	147698461	0.85	0.254661707966279	0.89	0.20310604818777	0.614606712521874	1.23360878079759	0.0028	0.0053	0.0384	0.1167	0.0081	0.1392	0.2043	0.0204	0.0032	0.0127	0.0077	0.0219	0.0027	0.0079	0.0217	0.1074	0.1351	0.0028	0.0017	0.0213	0.0391	0.0195	0.0132	0.0284	0.0093	0.0026
3	rs76254200	147703320	0.85	0.254661707966279	0.9	0.178319663885856	0.620455829121695	1.22928587515904	0.0028	0.0053	0.0385	0.1168	0.0081	0.1393	0.2043	0.0204	0.0032	0.0126	0.0077	0.0219	0.0027	0.0079	0.0218	0.1072	0.1351	0.0028	0.0016	0.0214	0.0391	0.0195	0.0132	0.0284	0.0093	0.0025
3	rs73153732	147707782	0.86	0.223270892544248	0.9	0.178319663885856	0.624509326690318	1.2342740787604	0.0028	0.0053	0.0386	0.1169	0.0081	0.1394	0.2042	0.0204	0.0032	0.0126	0.0077	0.0219	0.0027	0.0079	0.0219	0.1069	0.1351	0.0028	0.0016	0.0214	0.0391	0.0195	0.0133	0.0284	0.0093	0.0025
3	rs6774845	147708801	0.85	0.254661707966279	0.89	0.20310604818777	0.626190170921595	1.23627034873551	0.0028	0.0054	0.0386	0.1168	0.0081	0.1398	0.204	0.0203	0.0032	0.0126	0.0077	0.0218	0.0027	0.0079	0.0219	0.1069	0.135	0.0028	0.0016	0.0214	0.0391	0.0195	0.0133	0.0284	0.0093	0.0025
3	rs76072024	147717267	0.86	0.223270892544248	0.89	0.20310604818777	0.617319211675488	1.26327471287671	0.0026	0.0053	0.0381	0.1176	0.0088	0.1399	0.2033	0.0198	0.003	0.0121	0.008	0.0217	0.0022	0.008	0.0225	0.1072	0.1348	0.0025	0.0012	0.0215	0.0395	0.0198	0.0136	0.0287	0.0096	0.0019
3	rs75010980	147732075	0.87	0.194736090082605	0.89	0.20310604818777	0.627802919291211	1.29725465408569	0.0025	0.0052	0.038	0.1179	0.009	0.14	0.2031	0.0196	0.0029	0.012	0.0082	0.0217	0.0021	0.008	0.0226	0.1073	0.1347	0.0024	0.0011	0.0216	0.0397	0.0199	0.0137	0.0288	0.0097	0.0017
3	rs72999694	147737191	0.87	0.194736090082605	0.89	0.20310604818777	0.624719319139513	1.33526387194689	0.0025	0.0052	0.0379	0.1179	0.0089	0.14	0.2031	0.0196	0.0029	0.0119	0.0082	0.0217	0.0021	0.008	0.0226	0.1073	0.1346	0.0024	0.0011	0.0216	0.0397	0.0201	0.0137	0.0288	0.0097	0.0017
3	rs9289763	147751494	0.87	0.194736090082605	0.89	0.20310604818777	0.609959596621914	1.33206127784553	0.0025	0.0052	0.0379	0.118	0.0089	0.1399	0.2031	0.0195	0.0029	0.012	0.0082	0.0216	0.0021	0.0081	0.0227	0.1074	0.1346	0.0024	0.0011	0.0216	0.0397	0.0202	0.0137	0.0288	0.0097	0.0017
3	rs77232862	147752821	0.87	0.194736090082605	0.89	0.20310604818777	0.608368059764992	1.31926390428716	0.0025	0.0052	0.0379	0.118	0.0089	0.1399	0.203	0.0195	0.0029	0.012	0.0082	0.0216	0.0021	0.0081	0.0227	0.1074	0.1346	0.0025	0.0011	0.0216	0.0397	0.0202	0.0137	0.0288	0.0097	0.0017
3	rs10935684	147755330	0.87	0.194736090082605	0.89	0.20310604818777	0.539015214146271	1.27497440557522	0.0025	0.0052	0.0377	0.1184	0.0091	0.1396	0.2026	0.0189	0.003	0.0123	0.0083	0.0215	0.0021	0.0082	0.0228	0.1075	0.1346	0.0025	0.0011	0.0213	0.0398	0.0204	0.0138	0.0287	0.0098	0.0018
3	rs115534788	147760255	0.87	0.194736090082605	0.9	0.178319663885856	0.478819325147005	1.20158342921868	0.0025	0.0051	0.0376	0.1183	0.0094	0.1394	0.2017	0.0185	0.003	0.0125	0.0086	0.0212	0.002	0.0086	0.0228	0.1078	0.134	0.0026	0.0012	0.0212	0.0398	0.0212	0.0141	0.0284	0.0098	0.0019
3	rs9817722	147763252	0.87	0.194736090082605	0.9	0.178319663885856	0.475182561205538	1.20108680195203	0.0025	0.0051	0.0376	0.1183	0.0094	0.1393	0.2017	0.0185	0.003	0.0125	0.0086	0.0212	0.002	0.0086	0.0228	0.1078	0.134	0.0026	0.0012	0.0212	0.0398	0.0212	0.0141	0.0284	0.0098	0.0019
3	rs11719404	147765053	0.87	0.194736090082605	0.9	0.178319663885856	0.472908748543146	1.19777688386038	0.0025	0.0051	0.0376	0.1182	0.0095	0.1393	0.2017	0.0185	0.003	0.0125	0.0086	0.0212	0.002	0.0087	0.0228	0.1078	0.1341	0.0026	0.0012	0.0212	0.0398	0.0213	0.0141	0.0283	0.0098	0.0019
3	rs79609980	147765372	0.87	0.194736090082605	0.9	0.178319663885856	0.471804486360873	1.19860421155434	0.0025	0.0051	0.0376	0.1181	0.0095	0.1393	0.2017	0.0185	0.003	0.0126	0.0086	0.0212	0.002	0.0087	0.0228	0.1078	0.1341	0.0026	0.0012	0.0212	0.0397	0.0213	0.0141	0.0283	0.0098	0.0019
3	rs9831376	147767795	0.87	0.194736090082605	0.89	0.20310604818777	0.47315431059198	1.19728053588701	0.0025	0.0051	0.0376	0.1181	0.0095	0.1393	0.2017	0.0185	0.003	0.0126	0.0086	0.0212	0.002	0.0087	0.0228	0.1078	0.1341	0.0026	0.0012	0.0212	0.0397	0.0213	0.0141	0.0283	0.0098	0.0019
3	rs116386209	147774832	0.87	0.194736090082605	0.87	0.259919603286658	0.471497969677638	1.19628794946627	0.0025	0.0051	0.0377	0.1181	0.0095	0.1392	0.2016	0.0185	0.003	0.0126	0.0086	0.0212	0.002	0.0087	0.0228	0.1078	0.1342	0.0026	0.0012	0.0212	0.0398	0.0214	0.0141	0.0283	0.0098	0.0019
3	rs1381763	147791697	0.87	0.194736090082605	0.87	0.259919603286658	0.452623683789829	1.19893517099235	0.0026	0.0051	0.0379	0.118	0.0095	0.1387	0.2013	0.0185	0.003	0.0126	0.0087	0.0211	0.0021	0.0087	0.0228	0.1078	0.1345	0.0026	0.0012	0.0211	0.0398	0.0216	0.0141	0.0281	0.0098	0.0019
3	rs10513327	147794002	0.87	0.194736090082605	0.87	0.259919603286658	0.206601602826308	1.2651120023593	0.003	0.0045	0.0369	0.1195	0.0093	0.1371	0.1977	0.0183	0.0024	0.0127	0.0092	0.0207	0.0023	0.0081	0.0235	0.1085	0.1374	0.0029	0.0014	0.0209	0.0415	0.0217	0.0151	0.0274	0.0088	0.002
3	rs150410693	147800402	0.88	0.168925028033099	0.87	0.259919603286658	0.174672686820068	1.32818618862211	0.003	0.0042	0.0358	0.1215	0.0085	0.1365	0.1936	0.0178	0.0022	0.0128	0.0091	0.0207	0.0025	0.0077	0.024	0.111	0.1394	0.0029	0.0016	0.0206	0.0426	0.0219	0.0152	0.0274	0.0082	0.0021
3	rs75374112	147801312	0.88	0.168925028033099	0.87	0.259919603286658	0.17198061273491	1.32751245449632	0.003	0.0042	0.0358	0.1216	0.0085	0.1365	0.1935	0.0178	0.0022	0.0128	0.0091	0.0207	0.0025	0.0077	0.024	0.111	0.1394	0.0029	0.0016	0.0206	0.0426	0.0219	0.0152	0.0274	0.0082	0.0021
3	rs6440528	147805973	0.88	0.168925028033099	0.87	0.259919603286658	0.157896626357681	1.31909565711777	0.003	0.0042	0.0358	0.1217	0.0085	0.1365	0.1932	0.0176	0.0022	0.0129	0.0091	0.0207	0.0025	0.0077	0.0241	0.1112	0.1395	0.0029	0.0016	0.0206	0.0427	0.022	0.0152	0.0274	0.0082	0.0021
3	rs6792989	147825261	0.87	0.194736090082605	0.87	0.259919603286658	0.152713088216789	1.33138721261391	0.003	0.0042	0.0359	0.1221	0.0085	0.1363	0.1934	0.0175	0.0022	0.0128	0.0091	0.0207	0.0025	0.0077	0.024	0.1112	0.1392	0.0029	0.0016	0.0207	0.0427	0.022	0.0152	0.0274	0.0082	0.0021
3	rs9879180	147827205	0.87	0.194736090082605	0.87	0.259919603286658	0.153347097027918	1.32852307731102	0.003	0.0042	0.0359	0.1222	0.0085	0.1364	0.1931	0.0175	0.0022	0.0128	0.0091	0.0207	0.0025	0.0077	0.0239	0.1112	0.1393	0.0029	0.0016	0.0207	0.0428	0.0219	0.0153	0.0274	0.0082	0.0021
3	rs9827198	147858573	0.87	0.194736090082605	0.87	0.259919603286658	0.155056589292098	1.31085600631404	0.0031	0.0041	0.0357	0.1227	0.0085	0.1365	0.1926	0.0174	0.0022	0.0128	0.0091	0.0206	0.0025	0.0077	0.0236	0.1114	0.1395	0.0029	0.0016	0.0207	0.0427	0.0219	0.0153	0.0273	0.0083	0.0021
3	rs7628508	147867628	0.87	0.194736090082605	0.87	0.259919603286658	0.157760697651489	1.28602250029394	0.0031	0.0041	0.0356	0.1231	0.0084	0.1366	0.1923	0.0173	0.0022	0.0128	0.0091	0.0206	0.0025	0.0077	0.0235	0.1115	0.1397	0.0029	0.0016	0.0207	0.0427	0.0219	0.0153	0.0272	0.0083	0.0021
3	rs113996873	147869643	0.87	0.194736090082605	0.86	0.29215087580064	0.16004659298723	1.3027930293512	0.0031	0.0041	0.0355	0.1231	0.0083	0.1366	0.1923	0.0173	0.0022	0.0127	0.009	0.0206	0.0025	0.0077	0.0235	0.1116	0.1397	0.0029	0.0016	0.0207	0.0427	0.022	0.0153	0.0272	0.0083	0.0021
3	rs74371345	147880049	0.88	0.168925028033099	0.87	0.259919603286658	0.186356788660878	1.30531180043913	0.0031	0.0041	0.0353	0.1232	0.0083	0.1368	0.1918	0.0172	0.0022	0.0128	0.0091	0.0208	0.0025	0.0076	0.0235	0.1117	0.1396	0.0029	0.0016	0.0207	0.0428	0.0221	0.0154	0.0272	0.0082	0.0021
3	rs17707524	147887089	0.88	0.168925028033099	0.87	0.259919603286658	0.214504850896001	1.33425238657633	0.0031	0.0041	0.0348	0.1232	0.0083	0.1371	0.1909	0.0172	0.0022	0.0129	0.0092	0.021	0.0026	0.0075	0.0236	0.1119	0.1395	0.003	0.0016	0.0205	0.0429	0.0224	0.0155	0.0273	0.0082	0.0021
3	rs78326361	147894582	0.88	0.168925028033099	0.87	0.259919603286658	0.230854476036216	1.34724287580553	0.0031	0.0041	0.0346	0.1233	0.0082	0.1373	0.1905	0.0172	0.0022	0.013	0.0092	0.0211	0.0026	0.0075	0.0236	0.112	0.1395	0.003	0.0016	0.0204	0.0429	0.0225	0.0155	0.0274	0.0082	0.0021
3	rs12488360	147923440	0.88	0.168925028033099	0.87	0.259919603286658	0.225608032614244	1.36532944233372	0.0031	0.0041	0.0346	0.1233	0.0082	0.1374	0.1904	0.0172	0.0022	0.013	0.0092	0.0212	0.0026	0.0074	0.0236	0.112	0.1394	0.003	0.0016	0.0204	0.043	0.0226	0.0155	0.0274	0.0082	0.0021
3	rs67526250	147924337	0.88	0.168925028033099	0.87	0.259919603286658	0.222409622710071	1.35636564204086	0.0031	0.0041	0.0346	0.1233	0.0082	0.1374	0.1905	0.0172	0.0022	0.0129	0.0092	0.0212	0.0026	0.0074	0.0236	0.1121	0.1395	0.003	0.0016	0.0204	0.0429	0.0226	0.0155	0.0274	0.0082	0.0021
3	rs112544180	147932944	0.88	0.168925028033099	0.87	0.259919603286658	0.222657934170939	1.35873248118633	0.0031	0.0041	0.0346	0.1233	0.0082	0.1375	0.1905	0.0171	0.0022	0.0129	0.0091	0.0212	0.0026	0.0074	0.0236	0.1121	0.1395	0.003	0.0016	0.0204	0.0429	0.0226	0.0155	0.0274	0.0082	0.0021
3	rs6782620	147938355	0.88	0.168925028033099	0.87	0.259919603286658	0.219688410664473	1.33964846384757	0.0031	0.0041	0.0345	0.1233	0.0081	0.1378	0.1907	0.017	0.0022	0.0128	0.009	0.0211	0.0026	0.0074	0.0235	0.1122	0.1397	0.003	0.0016	0.0203	0.0426	0.0229	0.0155	0.0273	0.0082	0.002
3	rs114160888	147938413	0.88	0.168925028033099	0.87	0.259919603286658	0.220387538187495	1.33711859662053	0.0031	0.0041	0.0345	0.1233	0.0081	0.1378	0.1907	0.017	0.0022	0.0128	0.009	0.0211	0.0026	0.0074	0.0235	0.1122	0.1397	0.003	0.0016	0.0203	0.0426	0.0229	0.0155	0.0273	0.0082	0.002
3	rs114533963	147939093	0.88	0.168925028033099	0.87	0.259919603286658	0.223403796870165	1.33728722942195	0.0031	0.0041	0.0345	0.1232	0.0081	0.1378	0.1907	0.0169	0.0022	0.0127	0.009	0.0211	0.0026	0.0074	0.0235	0.1122	0.1398	0.003	0.0016	0.0203	0.0425	0.0229	0.0155	0.0273	0.0081	0.002
3	rs17759076	147940234	0.88	0.168925028033099	0.87	0.259919603286658	0.214342716609131	1.3127049613682	0.0031	0.0041	0.0345	0.1231	0.0081	0.1384	0.1908	0.0169	0.0022	0.0127	0.009	0.021	0.0026	0.0074	0.0234	0.1122	0.14	0.003	0.0016	0.0203	0.0424	0.0229	0.0155	0.0273	0.0081	0.002
3	rs6791286	147945521	0.88	0.168925028033099	0.87	0.259919603286658	0.211235057599219	1.29960377646778	0.0031	0.0041	0.0345	0.1231	0.0081	0.1384	0.1908	0.0168	0.0022	0.0127	0.009	0.021	0.0026	0.0074	0.0234	0.1122	0.14	0.0031	0.0016	0.0203	0.0424	0.0229	0.0155	0.0273	0.0081	0.002
3	rs60329855	147950312	0.88	0.168925028033099	0.87	0.259919603286658	0.239474383551455	1.17185075763947	0.003	0.0042	0.0334	0.1268	0.0073	0.1408	0.1875	0.0163	0.0021	0.012	0.009	0.0209	0.003	0.0069	0.0229	0.1147	0.1406	0.0035	0.0016	0.0205	0.0416	0.022	0.0149	0.027	0.0077	0.0024
3	rs17708436	147950530	0.88	0.168925028033099	0.87	0.259919603286658	0.220840577006836	1.14914667410174	0.003	0.0043	0.0332	0.1273	0.0073	0.141	0.1871	0.0163	0.0021	0.0119	0.009	0.0209	0.003	0.0069	0.0229	0.1151	0.1405	0.0035	0.0017	0.0205	0.0415	0.022	0.0148	0.027	0.0076	0.0024
3	rs7638279	147951658	0.87	0.194736090082605	0.87	0.259919603286658	0.222782147923609	1.04542275066799	0.0029	0.0046	0.0329	0.1296	0.0069	0.142	0.1848	0.016	0.0021	0.0115	0.0091	0.0209	0.0032	0.007	0.0228	0.1164	0.1398	0.0038	0.0018	0.0207	0.0409	0.0218	0.0145	0.027	0.0074	0.0026
3	rs9858446	147951851	0.87	0.194736090082605	0.86	0.29215087580064	0.248137084258483	1.0486513550523	0.0029	0.0046	0.0328	0.1298	0.0069	0.1421	0.1847	0.016	0.0021	0.0114	0.0091	0.0209	0.0032	0.007	0.0227	0.1166	0.1397	0.0038	0.0018	0.0207	0.0409	0.0218	0.0144	0.0269	0.0074	0.0026
3	rs13073549	147952475	0.87	0.194736090082605	0.86	0.29215087580064	0.262965670037253	1.02271489990163	0.0029	0.0045	0.0328	0.1308	0.0068	0.1423	0.1845	0.0158	0.0021	0.0113	0.0091	0.0208	0.0031	0.0069	0.0226	0.1174	0.1395	0.0038	0.0018	0.0208	0.0408	0.0217	0.014	0.0267	0.0073	0.0026
3	rs6803783	147954546	0.85	0.254661707966279	0.87	0.259919603286658	0.313583738230337	0.950261869175325	0.0029	0.0044	0.0328	0.1338	0.0065	0.1427	0.1837	0.0151	0.0021	0.011	0.0092	0.0204	0.003	0.007	0.0222	0.1197	0.1383	0.0039	0.0018	0.0212	0.0406	0.0214	0.0134	0.0258	0.007	0.0026
3	rs9851377	147963098	0.85	0.254661707966279	0.87	0.259919603286658	0.232547499520906	0.874051570069591	0.0029	0.0044	0.0328	0.1342	0.0065	0.1428	0.1836	0.0151	0.0021	0.011	0.0093	0.0205	0.003	0.0071	0.0222	0.12	0.1382	0.004	0.0018	0.0212	0.0406	0.0214	0.0133	0.0257	0.007	0.0026
3	rs7611797	147978935	0.85	0.254661707966279	0.87	0.259919603286658	0.24007828032274	0.851366505467869	0.0029	0.0044	0.0328	0.1342	0.0065	0.1427	0.1838	0.0151	0.0021	0.011	0.0093	0.0205	0.003	0.0071	0.0219	0.1201	0.1385	0.004	0.0018	0.0213	0.0406	0.0214	0.0131	0.0257	0.007	0.0026
3	rs114549150	147979100	0.85	0.254661707966279	0.87	0.259919603286658	0.240250976358245	0.850591804417804	0.0029	0.0044	0.0328	0.1342	0.0065	0.1427	0.1838	0.0151	0.0021	0.011	0.0093	0.0205	0.003	0.0071	0.0219	0.1201	0.1385	0.004	0.0018	0.0213	0.0406	0.0214	0.0131	0.0257	0.007	0.0026
3	rs115577586	147988046	0.85	0.254661707966279	0.87	0.259919603286658	0.236638745900416	0.855707524451447	0.0029	0.0044	0.0327	0.1343	0.0064	0.1427	0.1837	0.015	0.0021	0.0111	0.0093	0.0204	0.003	0.0071	0.0219	0.1202	0.1388	0.004	0.0018	0.0213	0.0405	0.0214	0.0131	0.0257	0.007	0.0026
3	rs73007960	147992050	0.85	0.254661707966279	0.87	0.259919603286658	0.229715565525273	0.84254359773918	0.0029	0.0044	0.0326	0.1344	0.0064	0.1427	0.1837	0.015	0.0021	0.0111	0.0092	0.0204	0.003	0.0071	0.0219	0.1202	0.139	0.004	0.0018	0.0213	0.0404	0.0213	0.0132	0.0257	0.007	0.0025
3	rs75734318	148029121	0.85	0.254661707966279	0.86	0.29215087580064	0.218212008129642	0.783767218326635	0.0031	0.0043	0.0321	0.1346	0.006	0.1429	0.1828	0.0151	0.002	0.0112	0.0092	0.0202	0.0031	0.0073	0.0217	0.1204	0.1404	0.004	0.0019	0.0213	0.0404	0.0211	0.0132	0.0254	0.0072	0.0025
3	rs9870812	148035551	0.85	0.254661707966279	0.86	0.29215087580064	0.213088511261374	0.778593447993901	0.0031	0.0043	0.0321	0.1346	0.006	0.143	0.1829	0.0151	0.002	0.0112	0.0092	0.0202	0.003	0.0073	0.0217	0.1205	0.1405	0.004	0.0019	0.0213	0.0403	0.0211	0.0132	0.0254	0.0072	0.0025
3	rs62275223	148037344	0.84	0.289034762536342	0.86	0.29215087580064	0.216333606835668	0.778289337871084	0.0031	0.0043	0.0321	0.1346	0.006	0.143	0.1829	0.0151	0.002	0.0112	0.0092	0.0202	0.003	0.0074	0.0217	0.1205	0.1405	0.004	0.0019	0.0213	0.0403	0.0211	0.0132	0.0254	0.0072	0.0025
3	rs75795929	148045313	0.84	0.289034762536342	0.86	0.29215087580064	0.211677445829914	0.786661638790021	0.0033	0.0042	0.0322	0.1348	0.006	0.1431	0.1828	0.0151	0.002	0.0113	0.0093	0.0202	0.003	0.0074	0.0218	0.1204	0.1404	0.0041	0.0019	0.0213	0.0403	0.0211	0.0133	0.0251	0.0072	0.0025
3	rs6763183	148048706	0.84	0.289034762536342	0.85	0.32706018639722	0.213048121907357	0.792304679904055	0.0033	0.0042	0.0322	0.1348	0.006	0.1431	0.1828	0.0151	0.002	0.0113	0.0093	0.0202	0.003	0.0074	0.0218	0.1204	0.1404	0.0041	0.0019	0.0213	0.0403	0.0211	0.0133	0.0251	0.0072	0.0025
3	rs10428196	148057371	0.84	0.289034762536342	0.85	0.32706018639722	0.219441956494774	0.818034279185622	0.0034	0.0043	0.0323	0.1347	0.006	0.1428	0.1833	0.0151	0.0021	0.0113	0.0093	0.0202	0.0031	0.0074	0.0217	0.1204	0.14	0.0041	0.0019	0.0213	0.0404	0.021	0.0134	0.0251	0.0072	0.0025
3	rs73156112	148063638	0.84	0.289034762536342	0.85	0.32706018639722	0.217108364672605	0.816497900323068	0.0034	0.0043	0.0323	0.1347	0.006	0.1428	0.1833	0.0151	0.0021	0.0113	0.0093	0.0202	0.0031	0.0074	0.0217	0.1204	0.1399	0.0041	0.0019	0.0213	0.0404	0.021	0.0134	0.0251	0.0072	0.0025
3	rs116797673	148063925	0.84	0.289034762536342	0.85	0.32706018639722	0.217516755830274	0.816190697576354	0.0034	0.0043	0.0323	0.1347	0.006	0.1428	0.1833	0.0151	0.0021	0.0113	0.0093	0.0202	0.0031	0.0074	0.0217	0.1204	0.1399	0.0041	0.0019	0.0213	0.0404	0.021	0.0134	0.0251	0.0072	0.0025
3	rs76755711	148081153	0.84	0.289034762536342	0.85	0.32706018639722	0.217230836845188	0.818495311399755	0.0034	0.0042	0.0323	0.1348	0.006	0.1428	0.1834	0.0152	0.0021	0.0113	0.0093	0.0202	0.003	0.0074	0.0218	0.1204	0.1398	0.0041	0.0019	0.0214	0.0404	0.0209	0.0134	0.0251	0.0072	0.0025
3	rs114822077	148097317	0.84	0.289034762536342	0.85	0.32706018639722	0.21430219379878	0.837598774140102	0.0033	0.0042	0.0324	0.1353	0.006	0.1428	0.1836	0.0152	0.002	0.0113	0.0092	0.0202	0.003	0.0073	0.0219	0.1206	0.1392	0.004	0.0018	0.0215	0.0405	0.0205	0.0134	0.0252	0.007	0.0024
3	rs73156119	148100780	0.84	0.289034762536342	0.84	0.364737902801441	0.214342716609131	0.836054761312972	0.0033	0.0042	0.0324	0.1354	0.006	0.1428	0.1836	0.0152	0.002	0.0113	0.0092	0.0202	0.003	0.0073	0.0219	0.1206	0.1392	0.004	0.0018	0.0215	0.0405	0.0205	0.0134	0.0252	0.007	0.0024
3	rs78698678	148103386	0.84	0.289034762536342	0.84	0.364737902801441	0.215601058652141	0.837444346133973	0.0033	0.0042	0.0324	0.1354	0.006	0.1428	0.1836	0.0152	0.002	0.0113	0.0092	0.0202	0.003	0.0073	0.0219	0.1206	0.1392	0.004	0.0018	0.0215	0.0405	0.0205	0.0134	0.0252	0.007	0.0024
3	rs76427126	148113139	0.84	0.289034762536342	0.84	0.364737902801441	0.213007736858843	0.828651795507901	0.0033	0.0042	0.0324	0.1354	0.006	0.143	0.1836	0.0152	0.002	0.0113	0.0092	0.0202	0.003	0.0073	0.0219	0.1206	0.1392	0.004	0.0018	0.0215	0.0406	0.0202	0.0134	0.0252	0.007	0.0024
3	rs62275783	148113648	0.84	0.289034762536342	0.84	0.364737902801441	0.212967356115863	0.828805883414628	0.0033	0.0042	0.0324	0.1354	0.006	0.143	0.1836	0.0152	0.002	0.0113	0.0092	0.0202	0.003	0.0073	0.0219	0.1206	0.1392	0.004	0.0018	0.0215	0.0406	0.0202	0.0134	0.0253	0.007	0.0024
3	rs58856275	148115356	0.84	0.289034762536342	0.84	0.364737902801441	0.210913648015099	0.826341197415228	0.0033	0.0042	0.0324	0.1354	0.006	0.143	0.1837	0.0152	0.002	0.0113	0.0093	0.0202	0.003	0.0073	0.0219	0.1206	0.1392	0.004	0.0018	0.0215	0.0405	0.0201	0.0134	0.0253	0.007	0.0024
3	rs12631880	148117501	0.84	0.289034762536342	0.84	0.364737902801441	0.198865603318457	0.824031952889928	0.0034	0.0042	0.0324	0.1355	0.0059	0.1431	0.1838	0.0153	0.002	0.0113	0.0092	0.0201	0.003	0.0072	0.0219	0.1204	0.1392	0.004	0.0019	0.0215	0.0406	0.02	0.0134	0.0253	0.007	0.0024
3	rs75552653	148129857	0.84	0.289034762536342	0.84	0.364737902801441	0.197547391419561	0.820339986578399	0.0034	0.0042	0.0324	0.1355	0.0059	0.1431	0.1838	0.0153	0.002	0.0113	0.0092	0.0201	0.003	0.0072	0.0219	0.1204	0.1392	0.004	0.0019	0.0215	0.0406	0.02	0.0134	0.0253	0.007	0.0024
3	rs4547666	148131872	0.84	0.289034762536342	0.84	0.364737902801441	0.192095831804923	0.816651510829801	0.0034	0.0042	0.0324	0.1355	0.0059	0.1431	0.1838	0.0153	0.002	0.0113	0.0092	0.0201	0.003	0.0072	0.0219	0.1204	0.1392	0.004	0.0019	0.0215	0.0406	0.02	0.0134	0.0253	0.007	0.0024
3	rs73156127	148142295	0.84	0.289034762536342	0.84	0.364737902801441	0.173233893235638	0.805760360672377	0.0034	0.0042	0.0324	0.1356	0.006	0.143	0.1836	0.0154	0.002	0.0112	0.0093	0.0203	0.0029	0.0073	0.0219	0.1203	0.139	0.004	0.0019	0.0216	0.0403	0.0197	0.0135	0.0254	0.0072	0.0024
3	rs116571905	148151579	0.84	0.289034762536342	0.85	0.32706018639722	0.164920391039801	0.796275201853279	0.0034	0.0042	0.0324	0.1356	0.006	0.143	0.1835	0.0154	0.002	0.0112	0.0093	0.0203	0.0029	0.0073	0.0219	0.1204	0.1389	0.004	0.0019	0.0216	0.0403	0.0197	0.0136	0.0254	0.0072	0.0024
3	rs9864223	148155767	0.84	0.289034762536342	0.85	0.32706018639722	0.160698351268724	0.791846815259499	0.0034	0.0042	0.0324	0.1357	0.006	0.1431	0.1835	0.0154	0.002	0.0111	0.0092	0.0204	0.0029	0.0073	0.0219	0.1204	0.1388	0.004	0.0019	0.0216	0.0403	0.0197	0.0136	0.0253	0.0072	0.0024
3	rs73156135	148178105	0.84	0.289034762536342	0.85	0.32706018639722	0.155022962264263	0.790473560424333	0.0034	0.0042	0.0324	0.1357	0.006	0.1431	0.1834	0.0154	0.002	0.0111	0.0092	0.0204	0.0029	0.0073	0.0218	0.1205	0.1387	0.004	0.0019	0.0216	0.0402	0.0197	0.0137	0.0253	0.0073	0.0024
3	rs1916224	148189939	0.84	0.289034762536342	0.85	0.32706018639722	0.112307761729348	0.775705434031466	0.0035	0.0041	0.0323	0.1363	0.0063	0.1437	0.1828	0.0154	0.002	0.011	0.0091	0.0204	0.0029	0.0074	0.0215	0.121	0.1377	0.0039	0.0018	0.0217	0.04	0.0197	0.0142	0.0251	0.0077	0.0023
3	rs4681417	148191204	0.84	0.289034762536342	0.85	0.32706018639722	0.107689441562236	0.773578903089797	0.0035	0.0041	0.0323	0.1364	0.0063	0.1437	0.1828	0.0154	0.002	0.011	0.0091	0.0206	0.0029	0.0073	0.0216	0.1211	0.1374	0.0039	0.0018	0.0217	0.0398	0.0198	0.0142	0.0249	0.0077	0.0023
3	rs79495047	148191517	0.84	0.289034762536342	0.84	0.364737902801441	0.106855287797068	0.773123381570637	0.0035	0.0041	0.0323	0.1364	0.0063	0.1437	0.1828	0.0154	0.002	0.011	0.0091	0.0205	0.0029	0.0073	0.0216	0.1211	0.1374	0.0039	0.0018	0.0217	0.0398	0.0198	0.0142	0.0249	0.0077	0.0023
3	rs73156142	148194843	0.84	0.289034762536342	0.84	0.364737902801441	0.106533468834504	0.770239756616407	0.0035	0.0041	0.0323	0.1366	0.0063	0.1435	0.1827	0.0155	0.002	0.011	0.0092	0.0205	0.0029	0.0073	0.0216	0.1212	0.1373	0.0039	0.0018	0.0216	0.0398	0.0197	0.0143	0.0249	0.0078	0.0023
3	rs76278578	148212690	0.84	0.289034762536342	0.84	0.364737902801441	0.11913023797046	0.74770748862046	0.0035	0.0039	0.0322	0.1373	0.0064	0.1427	0.1823	0.0158	0.0021	0.0112	0.0095	0.0202	0.003	0.0073	0.0216	0.1216	0.1371	0.0039	0.0019	0.0212	0.0401	0.0194	0.0143	0.025	0.008	0.0024
3	rs77774426	148217974	0.84	0.289034762536342	0.83	0.405269641990714	0.120166285192868	0.74966758229767	0.0035	0.0038	0.0322	0.1373	0.0064	0.1425	0.1824	0.0158	0.0021	0.0112	0.0095	0.0202	0.003	0.0073	0.0216	0.1216	0.1369	0.0039	0.0019	0.0213	0.0401	0.0194	0.0144	0.025	0.0081	0.0024
3	rs9838050	148219251	0.85	0.254661707966279	0.82	0.448736318624531	0.120773179499796	0.750874350372736	0.0035	0.0038	0.0322	0.1373	0.0065	0.1424	0.1825	0.0158	0.0021	0.0112	0.0095	0.0203	0.003	0.0073	0.0216	0.1216	0.1369	0.0039	0.0019	0.0213	0.0402	0.0193	0.0144	0.025	0.0081	0.0023
3	rs34249791	148225408	0.85	0.254661707966279	0.82	0.448736318624531	0.121847014532726	0.751326997558268	0.0034	0.0038	0.0322	0.1373	0.0065	0.1424	0.1825	0.0158	0.002	0.0112	0.0095	0.0203	0.003	0.0073	0.0216	0.1216	0.1368	0.0039	0.0019	0.0213	0.0402	0.0193	0.0144	0.025	0.0082	0.0023
3	rs1403430	148233254	0.85	0.254661707966279	0.81	0.49521423796015	0.122109094888131	0.755403494920093	0.0034	0.0037	0.0322	0.1373	0.0065	0.1423	0.1825	0.0158	0.002	0.0112	0.0096	0.0203	0.003	0.0074	0.0216	0.1216	0.1367	0.0039	0.0019	0.0213	0.0402	0.0193	0.0144	0.025	0.0082	0.0023
3	rs114811770	148250251	0.85	0.254661707966279	0.81	0.49521423796015	0.119446226119604	0.759031072700811	0.0034	0.0038	0.0323	0.1371	0.0066	0.1423	0.1823	0.0158	0.0021	0.0112	0.0096	0.0205	0.003	0.0074	0.0216	0.1216	0.1367	0.0039	0.0019	0.0212	0.0402	0.0193	0.0145	0.025	0.0082	0.0023
3	rs75910093	148305235	0.84	0.289034762536342	0.81	0.49521423796015	0.11898677620333	0.738675490403323	0.0033	0.0039	0.0326	0.135	0.0072	0.1422	0.1808	0.0163	0.0021	0.0115	0.0099	0.0217	0.0032	0.0075	0.0215	0.1219	0.1365	0.004	0.0019	0.0209	0.0399	0.0194	0.0148	0.0246	0.0089	0.0023
3	rs2687660	148306402	0.84	0.289034762536342	0.81	0.49521423796015	0.119503733510897	0.735519991371604	0.0033	0.0039	0.0328	0.135	0.0072	0.1422	0.1808	0.0163	0.0021	0.0116	0.0099	0.0217	0.0033	0.0074	0.0215	0.1219	0.1364	0.0039	0.002	0.0209	0.0398	0.0194	0.0147	0.0246	0.0089	0.0023
3	rs2639370	148310855	0.84	0.289034762536342	0.81	0.49521423796015	0.121120814793929	0.718442381114304	0.0033	0.0039	0.0328	0.1349	0.0072	0.1422	0.181	0.016	0.0021	0.0117	0.0099	0.0217	0.0033	0.0075	0.0215	0.1216	0.1364	0.004	0.002	0.021	0.0396	0.0194	0.0147	0.0246	0.009	0.0023
3	rs770062	148314175	0.84	0.289034762536342	0.81	0.49521423796015	0.122429881675441	0.731917351072547	0.0033	0.0039	0.0327	0.1351	0.0072	0.1421	0.1809	0.016	0.0021	0.0116	0.01	0.0221	0.0033	0.0075	0.0215	0.1215	0.1361	0.004	0.002	0.021	0.0396	0.0194	0.0147	0.0246	0.009	0.0023
3	rs35576959	148314716	0.84	0.289034762536342	0.81	0.49521423796015	0.122196531314632	0.736120809772558	0.0033	0.0039	0.0327	0.1351	0.0072	0.1421	0.1809	0.016	0.0021	0.0116	0.01	0.022	0.0033	0.0075	0.0215	0.1215	0.1361	0.004	0.002	0.021	0.0396	0.0194	0.0147	0.0246	0.009	0.0023
3	rs115909707	148319277	0.85	0.254661707966279	0.81	0.49521423796015	0.140105141082139	0.835282977787992	0.0033	0.0038	0.0325	0.1353	0.0074	0.1417	0.1802	0.0167	0.0021	0.0117	0.0101	0.0219	0.0033	0.0076	0.0217	0.1214	0.1352	0.0039	0.0019	0.021	0.0398	0.0191	0.0156	0.0244	0.0091	0.0023
3	rs75558468	148320613	0.84	0.289034762536342	0.81	0.49521423796015	0.32556623868698	0.921986305358209	0.0029	0.0034	0.0318	0.1366	0.0083	0.1405	0.178	0.018	0.0021	0.0126	0.0112	0.0221	0.0035	0.0086	0.022	0.1209	0.1329	0.0035	0.0017	0.0212	0.0388	0.0183	0.018	0.0237	0.0101	0.002
3	rs62274114	148324431	0.84	0.289034762536342	0.81	0.49521423796015	0.329646839579875	0.909090489893105	0.0028	0.0034	0.0318	0.1367	0.0084	0.1404	0.1777	0.0182	0.0021	0.0127	0.0114	0.0222	0.0035	0.0087	0.0221	0.1209	0.1327	0.0035	0.0016	0.0213	0.0387	0.0183	0.0183	0.0237	0.0102	0.002
3	rs62274115	148325405	0.84	0.289034762536342	0.79	0.597486775499064	0.330978748320898	0.902969960070189	0.0028	0.0034	0.0318	0.1367	0.0084	0.1403	0.1778	0.0182	0.0021	0.0127	0.0114	0.0222	0.0035	0.0087	0.0221	0.1207	0.1327	0.0035	0.0016	0.0213	0.0387	0.0183	0.0183	0.0237	0.0102	0.002
3	rs115362338	148329607	0.84	0.289034762536342	0.79	0.597486775499064	0.332570452855232	0.899677749196118	0.0028	0.0034	0.0318	0.1367	0.0084	0.1404	0.1778	0.0182	0.0021	0.0127	0.0114	0.0223	0.0035	0.0087	0.0221	0.1208	0.1327	0.0035	0.0016	0.0213	0.0386	0.0183	0.0183	0.0237	0.0102	0.002
3	rs75503548	148331650	0.84	0.289034762536342	0.79	0.597486775499064	0.331286509585852	0.887783484896926	0.0028	0.0033	0.0319	0.1367	0.0084	0.1403	0.1775	0.0182	0.0021	0.0127	0.0114	0.0224	0.0035	0.0087	0.0221	0.1209	0.1328	0.0035	0.0016	0.0212	0.0385	0.0183	0.0183	0.0236	0.0103	0.002
3	rs1845038	148332775	0.84	0.289034762536342	0.8	0.544775224122235	0.329851566296133	0.878727995405128	0.0028	0.0033	0.0319	0.1367	0.0084	0.1404	0.1775	0.0182	0.0021	0.0127	0.0114	0.0224	0.0035	0.0087	0.0221	0.1209	0.1328	0.0035	0.0016	0.0212	0.0385	0.0183	0.0183	0.0236	0.0103	0.002
3	rs6803324	148335030	0.84	0.289034762536342	0.8	0.544775224122235	0.330876194369195	0.86642442148225	0.0028	0.0034	0.0319	0.1366	0.0085	0.1401	0.1775	0.0182	0.0021	0.0127	0.0114	0.0224	0.0035	0.0087	0.0221	0.1211	0.1328	0.0035	0.0016	0.0212	0.0385	0.0182	0.0183	0.0236	0.0103	0.002
3	rs188019	148336197	0.84	0.289034762536342	0.8	0.544775224122235	0.344818160740165	0.896387971397221	0.0028	0.0034	0.0319	0.1366	0.0085	0.14	0.1774	0.0182	0.0021	0.0127	0.0114	0.0224	0.0035	0.0087	0.0221	0.1212	0.1328	0.0034	0.0016	0.0214	0.0386	0.0182	0.0184	0.0235	0.0103	0.002
3	rs9845555	148347205	0.85	0.254661707966279	0.8	0.544775224122235	0.37879784303245	1.01998350437244	0.0029	0.0033	0.0331	0.1357	0.0093	0.1404	0.1786	0.0186	0.0018	0.013	0.0115	0.0228	0.0037	0.0101	0.0227	0.1169	0.1309	0.0029	0.0014	0.0219	0.0371	0.0192	0.0187	0.023	0.0112	0.0018
3	rs275685	148347742	0.85	0.254661707966279	0.79	0.597486775499064	0.376492666785523	1.01292050883484	0.0029	0.0032	0.0331	0.1362	0.0094	0.1406	0.1786	0.0186	0.0017	0.013	0.0115	0.0228	0.0037	0.0101	0.0227	0.1171	0.131	0.0029	0.0014	0.0217	0.0369	0.0191	0.0186	0.0228	0.0113	0.0017
3	rs73158921	148349290	0.85	0.254661707966279	0.8	0.544775224122235	0.379402761756163	1.00410503494639	0.0029	0.0033	0.0335	0.1363	0.0094	0.1404	0.1788	0.0187	0.0017	0.0129	0.0115	0.0228	0.0037	0.0101	0.0229	0.117	0.1309	0.0028	0.0013	0.0216	0.0365	0.0191	0.0185	0.0229	0.0114	0.0017
3	rs416270	148351156	0.85	0.254661707966279	0.8	0.544775224122235	0.429607288378715	1.02641253448203	0.0028	0.0035	0.0341	0.1367	0.0095	0.1403	0.1792	0.0186	0.0017	0.0126	0.0113	0.0227	0.0036	0.0101	0.0232	0.1169	0.1312	0.0026	0.0011	0.0214	0.0359	0.0194	0.0184	0.0227	0.0115	0.0016
3	rs275697	148353740	0.84	0.289034762536342	0.8	0.544775224122235	0.534514473250702	1.09665089363494	0.0026	0.0033	0.0349	0.1372	0.0094	0.1416	0.1792	0.0185	0.0014	0.0124	0.011	0.0227	0.0035	0.0099	0.0235	0.1173	0.132	0.0022	9e-04	0.0212	0.0349	0.0199	0.0179	0.0226	0.0114	0.0012
3	rs114900626	148357900	0.83	0.326509998324372	0.8	0.544775224122235	0.671986667310967	1.27146254550345	0.0023	0.003	0.0363	0.1382	0.0093	0.1426	0.1796	0.018	0.0011	0.012	0.0103	0.0222	0.0031	0.0098	0.0232	0.1182	0.134	0.0018	7e-04	0.0209	0.0332	0.0205	0.0176	0.0225	0.0114	9e-04
3	rs6440561	148358582	0.83	0.326509998324372	0.8	0.544775224122235	0.618154929909374	1.23394142193828	0.0023	0.003	0.0364	0.1382	0.0093	0.1427	0.1797	0.018	0.0011	0.012	0.0103	0.0222	0.0031	0.0098	0.0232	0.1182	0.1341	0.0018	7e-04	0.0209	0.0332	0.0205	0.0176	0.0225	0.0114	8e-04
3	rs13070340	148358840	0.83	0.326509998324372	0.8	0.544775224122235	0.599477146592003	1.2082085935366	0.0023	0.003	0.0364	0.1382	0.0093	0.1428	0.1798	0.0179	0.001	0.012	0.0103	0.0222	0.0031	0.0097	0.0235	0.1182	0.1341	0.0018	6e-04	0.0209	0.0331	0.0203	0.0176	0.0225	0.0114	8e-04
3	rs6776523	148359189	0.83	0.326509998324372	0.8	0.544775224122235	0.597966898799367	1.20555775476218	0.0023	0.003	0.0364	0.1382	0.0093	0.1428	0.1798	0.0179	0.001	0.012	0.0103	0.0222	0.0031	0.0097	0.0235	0.1183	0.1341	0.0018	6e-04	0.0209	0.0331	0.0202	0.0176	0.0225	0.0114	8e-04
3	rs1979703	148362761	0.82	0.36720095628419	0.8	0.544775224122235	0.528023409634496	1.21915413942332	0.0022	0.0027	0.0366	0.1385	0.0093	0.1437	0.1804	0.0177	9e-04	0.0117	0.01	0.0221	0.0029	0.0098	0.0234	0.1184	0.1347	0.0017	6e-04	0.0208	0.0327	0.0205	0.0174	0.0221	0.0115	7e-04
3	rs2131292	148363144	0.82	0.36720095628419	0.79	0.597486775499064	0.539799774154854	1.23627034873551	0.0022	0.0027	0.0366	0.1387	0.0093	0.1436	0.1803	0.0177	9e-04	0.0117	0.01	0.0221	0.0029	0.0098	0.0234	0.1184	0.1347	0.0017	6e-04	0.0208	0.0327	0.0205	0.0174	0.0221	0.0115	7e-04
3	rs73158944	148365140	0.83	0.326509998324372	0.79	0.597486775499064	0.54524107183418	1.24792645142098	0.0022	0.0026	0.0367	0.1388	0.0093	0.1437	0.1803	0.0177	9e-04	0.0117	0.01	0.0221	0.0029	0.0098	0.0234	0.1183	0.1347	0.0016	6e-04	0.0208	0.0326	0.0205	0.0174	0.0221	0.0116	7e-04
3	rs275677	148369183	0.83	0.326509998324372	0.79	0.597486775499064	0.554742414554752	1.2651120023593	0.0022	0.0025	0.0369	0.139	0.0094	0.1438	0.1804	0.0177	8e-04	0.0116	0.01	0.0221	0.0029	0.0098	0.0234	0.1183	0.1348	0.0016	6e-04	0.0208	0.0324	0.0204	0.0173	0.0221	0.0116	7e-04
3	rs387730	148370682	0.83	0.326509998324372	0.79	0.597486775499064	0.559455506351143	1.28970882696886	0.0022	0.0025	0.037	0.139	0.0094	0.1439	0.1804	0.0176	8e-04	0.0117	0.0099	0.0221	0.0028	0.0099	0.0234	0.1182	0.135	0.0016	5e-04	0.0208	0.0324	0.0204	0.0173	0.0221	0.0118	6e-04
3	rs73158950	148371358	0.83	0.326509998324372	0.81	0.49521423796015	0.554278757880529	1.30531180043913	0.0022	0.0025	0.037	0.139	0.0094	0.1439	0.1804	0.0176	8e-04	0.0117	0.0099	0.0221	0.0028	0.0099	0.0233	0.1182	0.135	0.0016	5e-04	0.0208	0.0324	0.0204	0.0173	0.0221	0.0118	5e-04
3	rs55900108	148371483	0.83	0.326509998324372	0.8	0.544775224122235	0.542222229111145	1.30212149701558	0.0022	0.0025	0.037	0.1391	0.0094	0.1439	0.1803	0.0177	8e-04	0.0117	0.01	0.0221	0.0028	0.0099	0.0234	0.1181	0.1354	0.0016	5e-04	0.0208	0.0323	0.0204	0.0172	0.0221	0.0118	5e-04
3	rs114104598	148375781	0.83	0.326509998324372	0.8	0.544775224122235	0.504335078468983	1.37125431326805	0.0021	0.0024	0.0371	0.1394	0.0093	0.1439	0.1803	0.0177	8e-04	0.0116	0.0099	0.022	0.0026	0.0099	0.0233	0.1183	0.1356	0.0015	5e-04	0.0207	0.0323	0.0204	0.017	0.0221	0.0119	5e-04
3	rs17762633	148383072	0.83	0.326509998324372	0.8	0.544775224122235	0.293159692476369	1.5453616537118	0.0021	0.0025	0.0376	0.1401	0.0091	0.144	0.1806	0.0177	7e-04	0.0112	0.0095	0.0218	0.0019	0.0101	0.0234	0.1192	0.1364	0.0013	4e-04	0.0201	0.0324	0.0206	0.0163	0.0221	0.0119	4e-04
3	rs78222114	148383293	0.83	0.326509998324372	0.81	0.49521423796015	0.288751956545341	1.55209678848962	0.0021	0.0025	0.0376	0.1401	0.0091	0.144	0.1806	0.0177	7e-04	0.0112	0.0095	0.0218	0.0019	0.0101	0.0233	0.1193	0.1365	0.0013	3e-04	0.0201	0.0324	0.0206	0.0163	0.0221	0.0119	4e-04
3	rs16860677	148383732	0.83	0.326509998324372	0.81	0.49521423796015	0.279433668221796	1.54484375605193	0.0021	0.0025	0.0376	0.1402	0.0091	0.144	0.1806	0.0177	7e-04	0.0112	0.0095	0.0218	0.0018	0.0101	0.0233	0.1193	0.1366	0.0013	3e-04	0.0201	0.0324	0.0206	0.0163	0.0221	0.0119	4e-04
3	rs62274134	148385156	0.83	0.326509998324372	0.81	0.49521423796015	0.283764969230439	1.56315919152548	0.0021	0.0025	0.0376	0.1402	0.0091	0.144	0.1806	0.0177	7e-04	0.0112	0.0095	0.0217	0.0018	0.0101	0.0233	0.1193	0.1366	0.0013	3e-04	0.02	0.0324	0.0206	0.0163	0.0221	0.0119	4e-04
3	rs76434526	148386616	0.83	0.326509998324372	0.81	0.49521423796015	0.280936151804793	1.55296059771357	0.0021	0.0025	0.0376	0.1402	0.0091	0.144	0.1806	0.0177	7e-04	0.0112	0.0095	0.0217	0.0018	0.0101	0.0233	0.1193	0.1367	0.0013	3e-04	0.02	0.0324	0.0206	0.0163	0.0221	0.0119	4e-04
3	rs443026	148387389	0.83	0.326509998324372	0.81	0.49521423796015	0.275603320468433	1.55019667219123	0.002	0.0025	0.0377	0.1402	0.0091	0.1441	0.1807	0.0177	6e-04	0.0112	0.0094	0.0217	0.0017	0.0101	0.0231	0.1195	0.1371	0.0012	3e-04	0.02	0.0323	0.0207	0.0162	0.0219	0.0118	4e-04
3	rs73012760	148388491	0.83	0.326509998324372	0.81	0.49521423796015	0.279761966649852	1.55572529049993	0.002	0.0025	0.0377	0.1402	0.0091	0.1441	0.1807	0.0177	6e-04	0.0112	0.0094	0.0217	0.0017	0.0101	0.0231	0.1195	0.1371	0.0012	3e-04	0.02	0.0323	0.0207	0.0162	0.0219	0.0118	4e-04
3	rs73158977	148404478	0.83	0.326509998324372	0.81	0.49521423796015	0.246075848609991	1.5193280602358	0.0021	0.0025	0.038	0.1402	0.0091	0.1444	0.1805	0.0177	7e-04	0.0111	0.0092	0.0216	0.0016	0.0101	0.0233	0.1195	0.1372	0.0013	3e-04	0.0198	0.0319	0.021	0.0161	0.0218	0.0119	4e-04
3	rs75309997	148405702	0.83	0.326509998324372	0.81	0.49521423796015	0.256924112244875	1.52415022560931	0.0021	0.0025	0.038	0.1398	0.0091	0.1444	0.1805	0.0177	7e-04	0.0111	0.0092	0.0216	0.0016	0.0101	0.0233	0.1195	0.1372	0.0013	3e-04	0.0198	0.0319	0.021	0.0164	0.0218	0.0119	4e-04
3	rs62274137	148406004	0.83	0.326509998324372	0.81	0.49521423796015	0.25795566242271	1.52415022560931	0.0021	0.0025	0.038	0.1398	0.0091	0.1444	0.1805	0.0177	7e-04	0.0111	0.0092	0.0216	0.0016	0.0101	0.0233	0.1195	0.1372	0.0013	3e-04	0.0198	0.0319	0.021	0.0164	0.0218	0.0119	4e-04
3	rs275651	148414887	0.83	0.326509998324372	0.81	0.49521423796015	0.248137084258483	1.49662764120127	0.0021	0.0025	0.0381	0.1398	0.0091	0.1444	0.1805	0.0177	7e-04	0.0111	0.0092	0.0216	0.0016	0.0102	0.0233	0.1195	0.1372	0.0013	3e-04	0.0198	0.0318	0.021	0.0163	0.0218	0.0119	4e-04
3	rs275654	148416879	0.83	0.326509998324372	0.81	0.49521423796015	0.241764987576265	1.50195393207735	0.0021	0.0025	0.0381	0.1398	0.0091	0.1446	0.1804	0.0177	7e-04	0.0111	0.0092	0.0216	0.0015	0.0102	0.0234	0.1195	0.1374	0.0013	3e-04	0.0196	0.0318	0.0211	0.0163	0.0218	0.0119	4e-04
3	rs2639364	148417195	0.83	0.326509998324372	0.82	0.448736318624531	0.239560603148733	1.49800188017621	0.0021	0.0025	0.0381	0.1398	0.0091	0.1447	0.1804	0.0177	7e-04	0.0111	0.0092	0.0216	0.0015	0.0102	0.0234	0.1195	0.1374	0.0013	3e-04	0.0196	0.0318	0.0211	0.0163	0.0218	0.0119	4e-04
3	rs12695881	148430920	0.83	0.326509998324372	0.82	0.448736318624531	0.204701271789533	1.51244343947306	0.0021	0.0026	0.038	0.1393	0.009	0.1452	0.1805	0.0177	8e-04	0.0109	0.009	0.0216	0.0013	0.0101	0.0237	0.1202	0.1376	0.0012	3e-04	0.0195	0.0313	0.0215	0.0156	0.0217	0.0119	5e-04
3	rs2640543	148432369	0.83	0.326509998324372	0.81	0.49521423796015	0.188007834990093	1.50711126161608	0.0021	0.0026	0.038	0.1392	0.009	0.1453	0.1805	0.0177	8e-04	0.0109	0.009	0.0216	0.0012	0.0101	0.0238	0.1203	0.1377	0.0012	3e-04	0.0195	0.0312	0.0216	0.0155	0.0217	0.0119	5e-04
3	rs3772620	148436308	0.84	0.289034762536342	0.81	0.49521423796015	0.197044687115604	1.48821481059147	0.0022	0.0026	0.0382	0.1396	0.0091	0.1454	0.1801	0.0178	8e-04	0.0108	0.0088	0.0215	0.0012	0.0102	0.0237	0.1202	0.1383	0.0012	3e-04	0.0196	0.0308	0.0217	0.0154	0.0218	0.0117	6e-04
3	rs12721269	148437328	0.84	0.289034762536342	0.81	0.49521423796015	0.214383243724058	1.50367273053856	0.0022	0.0027	0.0385	0.1403	0.009	0.1454	0.1795	0.0177	8e-04	0.0105	0.0083	0.0214	0.0013	0.0103	0.0239	0.1199	0.1393	0.0013	3e-04	0.0195	0.0303	0.0219	0.0151	0.0217	0.0119	7e-04
3	rs1492099	148437503	0.84	0.289034762536342	0.8	0.544775224122235	0.216618863215113	1.47535271217	0.0022	0.0027	0.0385	0.1403	0.009	0.1454	0.1795	0.0177	8e-04	0.0104	0.0083	0.0213	0.0013	0.0103	0.0239	0.1199	0.1394	0.0013	3e-04	0.0194	0.0302	0.0219	0.0151	0.0217	0.0119	7e-04
3	rs3772616	148438191	0.84	0.289034762536342	0.8	0.544775224122235	0.209630766270777	1.45070789079068	0.0022	0.0027	0.0386	0.1404	0.009	0.1454	0.1795	0.0177	8e-04	0.0104	0.0083	0.0213	0.0013	0.0103	0.0239	0.1199	0.1395	0.0013	3e-04	0.0194	0.0302	0.0219	0.0151	0.0217	0.0119	7e-04
3	rs388915	148447756	0.84	0.289034762536342	0.8	0.544775224122235	0.199721221096128	1.29507397601808	0.0022	0.0028	0.0384	0.1413	0.0092	0.146	0.1798	0.0167	8e-04	0.0105	0.0078	0.021	0.0013	0.0103	0.0239	0.1201	0.1415	0.0011	4e-04	0.0186	0.0284	0.0221	0.0143	0.0217	0.0122	8e-04
3	rs12721233	148455844	0.83	0.326509998324372	0.8	0.544775224122235	0.188384238257121	1.21533780833332	0.0023	0.0029	0.0384	0.1422	0.0092	0.1458	0.1802	0.0162	8e-04	0.0105	0.0076	0.0208	0.0013	0.0103	0.0237	0.1211	0.142	0.0011	5e-04	0.0182	0.0275	0.022	0.014	0.0217	0.0122	9e-04
3	rs1800766	148457642	0.83	0.326509998324372	0.81	0.49521423796015	0.209110855545617	1.20870574030219	0.0023	0.0029	0.0384	0.1428	0.0092	0.1457	0.1805	0.0158	8e-04	0.0105	0.0074	0.0207	0.0013	0.0104	0.0235	0.1216	0.1423	0.0011	5e-04	0.018	0.027	0.022	0.0138	0.0216	0.0123	0.001
3	rs5182	148459395	0.83	0.326509998324372	0.81	0.49521423796015	0.225608032614244	1.08656386799901	0.0024	0.0029	0.0387	0.1434	0.0091	0.1457	0.1803	0.0155	8e-04	0.0107	0.0073	0.0205	0.0014	0.0105	0.0231	0.1218	0.143	0.001	6e-04	0.018	0.0265	0.022	0.0135	0.0214	0.0124	0.001
3	rs5183	148459884	0.83	0.326509998324372	0.81	0.49521423796015	0.224151051878715	1.05139714503884	0.0024	0.003	0.0387	0.1435	0.0091	0.1457	0.1803	0.0155	8e-04	0.0107	0.0074	0.0205	0.0014	0.0105	0.0231	0.1216	0.143	0.001	6e-04	0.018	0.0264	0.022	0.0136	0.0214	0.0124	0.001
3	rs5186	148459988	0.83	0.326509998324372	0.81	0.49521423796015	0.22063458577601	1.04219602982739	0.0024	0.003	0.0387	0.1435	0.0091	0.1457	0.1803	0.0155	7e-04	0.0107	0.0074	0.0205	0.0014	0.0105	0.0231	0.1215	0.1431	0.001	6e-04	0.018	0.0264	0.022	0.0136	0.0214	0.0124	0.0011
3	rs275646	148463522	0.82	0.36720095628419	0.81	0.49521423796015	0.192172010208727	0.9523219700841	0.0024	0.003	0.0382	0.1443	0.0089	0.1461	0.1811	0.015	6e-04	0.0106	0.0072	0.0199	0.0014	0.0106	0.023	0.1223	0.143	0.001	7e-04	0.0179	0.0259	0.0218	0.0134	0.0217	0.0121	0.0012
3	rs12639531	148465351	0.82	0.36720095628419	0.81	0.49521423796015	0.196658487626228	0.970106725227723	0.0024	0.003	0.0383	0.1443	0.0089	0.1462	0.1811	0.015	6e-04	0.0106	0.0072	0.0198	0.0014	0.0106	0.023	0.1225	0.1429	0.001	7e-04	0.0179	0.0258	0.0219	0.0134	0.0217	0.0121	0.0012
3	rs2068194	148466964	0.82	0.36720095628419	0.81	0.49521423796015	0.201399592343239	0.962794459333707	0.0024	0.003	0.0385	0.1444	0.0089	0.1462	0.181	0.0149	6e-04	0.0106	0.0072	0.0198	0.0014	0.0106	0.023	0.1227	0.1428	0.001	7e-04	0.0178	0.0257	0.0219	0.0134	0.0217	0.012	0.0012
3	rs73160716	148467512	0.82	0.36720095628419	0.81	0.49521423796015	0.201751888488805	0.963429877960147	0.0024	0.003	0.0385	0.1444	0.0089	0.1462	0.181	0.0149	6e-04	0.0106	0.0072	0.0198	0.0014	0.0106	0.023	0.1227	0.1428	0.001	7e-04	0.0178	0.0257	0.0219	0.0134	0.0217	0.012	0.0012
3	rs2934121	148474373	0.82	0.36720095628419	0.8	0.544775224122235	0.223528242689226	0.973926109918379	0.0025	0.003	0.0388	0.1446	0.0089	0.1462	0.1808	0.0149	6e-04	0.0106	0.0072	0.0199	0.0015	0.0105	0.023	0.1233	0.1426	0.001	7e-04	0.0178	0.0255	0.0218	0.0134	0.0217	0.0118	0.0012
3	rs111897872	148481332	0.82	0.36720095628419	0.81	0.49521423796015	0.229757691613486	0.962794459333707	0.0025	0.0031	0.0388	0.1448	0.0089	0.1461	0.1807	0.0148	6e-04	0.0107	0.0072	0.02	0.0015	0.0105	0.0231	0.1235	0.1426	0.001	8e-04	0.0177	0.0252	0.0218	0.0134	0.0217	0.0116	0.0012
3	rs16860866	148481782	0.82	0.36720095628419	0.81	0.49521423796015	0.231615487302431	0.952163469556475	0.0025	0.0031	0.0388	0.1448	0.0089	0.1462	0.1806	0.0148	6e-04	0.0107	0.0072	0.0199	0.0015	0.0106	0.023	0.1235	0.1426	0.001	8e-04	0.0177	0.0252	0.0216	0.0135	0.0218	0.0116	0.0012
3	rs80350379	148485148	0.82	0.36720095628419	0.81	0.49521423796015	0.232759609970873	0.904695419428619	0.0025	0.0031	0.0388	0.145	0.0088	0.1462	0.1808	0.0148	6e-04	0.0108	0.0071	0.0199	0.0015	0.0105	0.0229	0.1238	0.1427	0.001	8e-04	0.0176	0.0249	0.0215	0.0135	0.0218	0.0115	0.0012
3	rs2933262	148492257	0.82	0.36720095628419	0.81	0.49521423796015	0.231065728632813	0.899521037866001	0.0025	0.0031	0.0388	0.145	0.0088	0.1462	0.1809	0.0148	6e-04	0.0108	0.0071	0.0198	0.0015	0.0105	0.0228	0.1239	0.1428	0.001	8e-04	0.0176	0.0248	0.0215	0.0135	0.0218	0.0115	0.0012
3	rs6801709	148505385	0.82	0.36720095628419	0.81	0.49521423796015	0.239819364682984	0.883409507884197	0.0025	0.0031	0.0386	0.1449	0.0088	0.1461	0.1808	0.0147	6e-04	0.0108	0.0071	0.0198	0.0015	0.0105	0.0228	0.1242	0.1425	0.001	8e-04	0.0179	0.0251	0.0214	0.0135	0.0217	0.0116	0.0012
3	rs6763176	148508085	0.82	0.36720095628419	0.81	0.49521423796015	0.249722284144565	0.885595946861407	0.0025	0.0032	0.0384	0.145	0.0087	0.1459	0.1812	0.0147	6e-04	0.0112	0.007	0.0197	0.0014	0.0106	0.0227	0.1244	0.1426	0.001	8e-04	0.0178	0.0251	0.0212	0.0135	0.0214	0.0116	0.0013
3	rs13099047	148509352	0.82	0.36720095628419	0.81	0.49521423796015	0.249589972803466	0.877480450093966	0.0025	0.0032	0.0384	0.145	0.0086	0.1459	0.1812	0.0147	6e-04	0.0112	0.007	0.0197	0.0014	0.0106	0.0227	0.1244	0.1426	0.001	8e-04	0.0178	0.0251	0.0212	0.0135	0.0214	0.0116	0.0013
3	rs12637641	148519371	0.82	0.36720095628419	0.81	0.49521423796015	0.248225005729673	0.831888899614679	0.0025	0.0032	0.0383	0.1454	0.0086	0.146	0.1815	0.0146	6e-04	0.0112	0.007	0.0197	0.0014	0.0106	0.0226	0.1244	0.1425	0.001	8e-04	0.0178	0.0251	0.0212	0.0135	0.0212	0.0115	0.0013
3	rs80343303	148522457	0.82	0.36720095628419	0.81	0.49521423796015	0.250516958980521	0.848268578235953	0.0025	0.0032	0.0382	0.1454	0.0086	0.146	0.1815	0.0146	6e-04	0.0112	0.007	0.0196	0.0014	0.0106	0.0226	0.1245	0.1426	0.001	8e-04	0.0178	0.0251	0.0211	0.0135	0.0212	0.0115	0.0013
3	rs2933257	148527238	0.82	0.36720095628419	0.81	0.49521423796015	0.249193269320971	0.838062093761013	0.0025	0.0032	0.0378	0.1455	0.0085	0.1461	0.1816	0.0145	6e-04	0.0112	0.007	0.0193	0.0015	0.0106	0.0226	0.1247	0.143	0.001	8e-04	0.0179	0.025	0.021	0.0136	0.021	0.0114	0.0013
3	rs79918630	148541871	0.81	0.411214762386647	0.81	0.49521423796015	0.204701271789533	0.664818227207274	0.0026	0.0032	0.0361	0.146	0.0081	0.1467	0.1825	0.0139	6e-04	0.0111	0.0066	0.0189	0.0017	0.0102	0.0223	0.1261	0.1449	0.0011	0.001	0.0184	0.0249	0.0206	0.0135	0.0203	0.0107	0.0015
3	rs75012392	148546530	0.81	0.411214762386647	0.81	0.49521423796015	0.191791290818374	0.576132290499847	0.0026	0.0032	0.0359	0.1463	0.008	0.1468	0.1826	0.0139	7e-04	0.0111	0.0066	0.0188	0.0018	0.0101	0.0223	0.1262	0.1451	0.0012	0.001	0.0185	0.0247	0.0205	0.0135	0.0203	0.0106	0.0015
3	rs9858818	148547435	0.81	0.411214762386647	0.81	0.49521423796015	0.182968640036471	0.547352863354376	0.0026	0.0032	0.0358	0.1464	0.008	0.1468	0.1826	0.0139	7e-04	0.0111	0.0066	0.0188	0.0018	0.0101	0.0223	0.1262	0.1451	0.0012	0.001	0.0185	0.0247	0.0205	0.0135	0.0203	0.0106	0.0015
3	rs9821558	148547780	0.81	0.411214762386647	0.81	0.49521423796015	0.179799508579506	0.529760417885937	0.0026	0.0032	0.0358	0.1464	0.008	0.1468	0.1826	0.0139	7e-04	0.0112	0.0066	0.0188	0.0018	0.0101	0.0223	0.1262	0.1452	0.0012	0.001	0.0185	0.0247	0.0205	0.0135	0.0203	0.0106	0.0015
3	rs76192458	148547847	0.81	0.411214762386647	0.81	0.49521423796015	0.17983617548373	0.524760394299697	0.0026	0.0032	0.0358	0.1464	0.008	0.1468	0.1826	0.0139	7e-04	0.0112	0.0066	0.0188	0.0018	0.0101	0.0223	0.1262	0.1452	0.0012	0.001	0.0185	0.0247	0.0205	0.0135	0.0203	0.0106	0.0015
3	rs16861027	148550124	0.81	0.411214762386647	0.82	0.448736318624531	0.163355613796788	0.519633887814799	0.0027	0.0031	0.0359	0.1463	0.0081	0.147	0.1826	0.0138	7e-04	0.0112	0.0066	0.0188	0.0018	0.0101	0.0221	0.1262	0.1452	0.0012	0.001	0.0185	0.0245	0.0204	0.0135	0.0203	0.0106	0.0015
3	rs1492092	148550913	0.81	0.411214762386647	0.82	0.448736318624531	0.161696139051417	0.525315366354696	0.0027	0.0031	0.0359	0.1463	0.0081	0.1469	0.1825	0.0138	7e-04	0.0112	0.0066	0.0189	0.0018	0.0101	0.0221	0.1262	0.1452	0.0012	0.001	0.0185	0.0245	0.0204	0.0135	0.0203	0.0106	0.0016
3	rs62274568	148552045	0.81	0.411214762386647	0.82	0.448736318624531	0.210793190485231	0.612312179052066	0.0028	0.0032	0.0358	0.1463	0.0081	0.1464	0.1818	0.0137	8e-04	0.0111	0.0064	0.019	0.0019	0.0101	0.0221	0.1262	0.1456	0.0013	0.001	0.0187	0.0247	0.0203	0.0135	0.0204	0.0107	0.0016
3	rs79435459	148553218	0.79	0.509607847349147	0.82	0.448736318624531	0.255716037446364	0.360167738665319	0.0032	0.0037	0.035	0.1467	0.0077	0.1441	0.1783	0.0134	0.0014	0.0105	0.0056	0.02	0.0023	0.0098	0.0222	0.1256	0.1476	0.0024	0.0013	0.0195	0.0252	0.0197	0.0138	0.0211	0.011	0.0023
3	rs13066553	148553480	0.78	0.56417027826485	0.82	0.448736318624531	0.254867772887793	0.310181480226413	0.0033	0.0039	0.0348	0.1467	0.0077	0.1433	0.1773	0.0133	0.0015	0.0104	0.0055	0.0203	0.0024	0.0097	0.0222	0.1255	0.148	0.0027	0.0014	0.0198	0.0255	0.0196	0.0139	0.0213	0.0111	0.0024
3	rs1318579	148553560	0.78	0.56417027826485	0.82	0.448736318624531	0.238613129482891	0.291970733262023	0.0034	0.004	0.0344	0.1473	0.0075	0.1432	0.177	0.0135	0.0016	0.0103	0.0054	0.0201	0.0024	0.0096	0.0223	0.1246	0.1481	0.0028	0.0015	0.02	0.026	0.0195	0.014	0.0216	0.0111	0.0025
3	rs3772602	148554668	0.77	0.622422290089237	0.83	0.405269641990714	0.111534309197853	0.182294833329687	0.0037	0.004	0.0334	0.1472	0.0071	0.1442	0.1775	0.013	0.002	0.0101	0.0057	0.0196	0.0026	0.0093	0.0212	0.1241	0.1512	0.003	0.0017	0.0205	0.0263	0.0185	0.0137	0.0213	0.0106	0.0027
3	rs11919702	148555225	0.77	0.622422290089237	0.83	0.405269641990714	0.110435091599307	0.181687572606014	0.0037	0.004	0.0334	0.1472	0.0071	0.1442	0.1776	0.013	0.002	0.0101	0.0057	0.0196	0.0026	0.0093	0.0212	0.1241	0.1512	0.003	0.0017	0.0205	0.0263	0.0185	0.0136	0.0213	0.0106	0.0027
3	rs3772599	148557615	0.77	0.622422290089237	0.85	0.32706018639722	0.103138152134861	0.180273342860858	0.0037	0.004	0.0334	0.147	0.0071	0.1444	0.1777	0.013	0.002	0.01	0.0057	0.0195	0.0026	0.0093	0.0213	0.1241	0.1513	0.003	0.0017	0.0205	0.0264	0.0184	0.0136	0.0213	0.0106	0.0027
3	rs7639856	148558051	0.77	0.622422290089237	0.86	0.29215087580064	0.101674174454337	0.181586430193499	0.0037	0.004	0.0334	0.1466	0.0071	0.1445	0.1778	0.013	0.002	0.01	0.0057	0.0195	0.0026	0.0093	0.0213	0.1241	0.1513	0.003	0.0017	0.0205	0.0264	0.0184	0.0136	0.0213	0.0106	0.0027
3	rs2291671	148558447	0.77	0.622422290089237	0.86	0.29215087580064	0.11054471099297	0.179064177769424	0.0037	0.004	0.0334	0.1465	0.0071	0.1444	0.1778	0.013	0.002	0.01	0.0057	0.0195	0.0026	0.0096	0.0213	0.1242	0.1514	0.003	0.0017	0.0205	0.0263	0.0184	0.0136	0.0213	0.0106	0.0027
3	rs138120056	148559651	0.77	0.622422290089237	0.86	0.29215087580064	0.110106636386123	0.177356005814347	0.0037	0.004	0.0334	0.1465	0.0071	0.1444	0.1778	0.0129	0.002	0.01	0.0057	0.0195	0.0026	0.0095	0.0212	0.1242	0.1514	0.003	0.0017	0.0205	0.0263	0.0184	0.0135	0.0213	0.0106	0.0027
3	rs2201154	148561581	0.77	0.622422290089237	0.86	0.29215087580064	0.110435091599307	0.175453581735992	0.0037	0.004	0.0334	0.1466	0.0071	0.1444	0.1779	0.0129	0.002	0.01	0.0057	0.0195	0.0026	0.0095	0.0212	0.1242	0.1515	0.003	0.0017	0.0205	0.0263	0.0184	0.0135	0.0213	0.0106	0.0027
3	rs1059502	148562310	0.77	0.622422290089237	0.86	0.29215087580064	0.110462490150616	0.174754481808434	0.0037	0.004	0.0334	0.1466	0.0071	0.1444	0.1779	0.0129	0.002	0.01	0.0057	0.0195	0.0026	0.0095	0.0211	0.1242	0.1516	0.003	0.0017	0.0205	0.0263	0.0184	0.0135	0.0213	0.0106	0.0027
3	rs13086283	148567228	0.76	0.684441169424083	0.86	0.29215087580064	0.0979186229965909	0.168802158004557	0.0038	0.004	0.0334	0.1461	0.007	0.1452	0.1778	0.0128	0.0021	0.01	0.0057	0.0195	0.0027	0.0094	0.0211	0.1243	0.1521	0.003	0.0018	0.0204	0.026	0.0181	0.0135	0.0211	0.0105	0.0027
3	rs114385832	148568451	0.76	0.684441169424083	0.86	0.29215087580064	0.0951473764638155	0.164678601757844	0.0038	0.0039	0.0331	0.1464	0.007	0.1457	0.1779	0.0127	0.0021	0.01	0.0057	0.0192	0.0027	0.0092	0.0207	0.1247	0.1527	0.0031	0.0018	0.0204	0.026	0.0176	0.0135	0.0208	0.0103	0.0027
3	rs2137585	148574188	0.75	0.750298972197586	0.86	0.29215087580064	0.0664479326685505	0.117627900970223	0.004	0.0039	0.0323	0.1472	0.007	0.1472	0.1783	0.0125	0.0023	0.0101	0.0056	0.0186	0.0027	0.0088	0.0196	0.1261	0.1547	0.0033	0.0019	0.0201	0.0258	0.0162	0.0134	0.02	0.0097	0.0029
3	rs115793418	148577228	0.75	0.750298972197586	0.87	0.259919603286658	0.0705318668185032	0.103284917946136	0.0041	0.0039	0.0322	0.1471	0.007	0.1468	0.1784	0.0126	0.0023	0.0101	0.0057	0.0185	0.0026	0.0087	0.0195	0.1269	0.1548	0.0033	0.0019	0.0201	0.0259	0.016	0.0135	0.0198	0.0097	0.0029
3	rs871961	148578518	0.75	0.750298972197586	0.87	0.259919603286658	0.0725287199877239	0.0967067692295438	0.0041	0.0039	0.0321	0.147	0.007	0.1466	0.1784	0.0126	0.0023	0.0101	0.0057	0.0185	0.0026	0.0087	0.0194	0.1273	0.1549	0.0033	0.0018	0.0201	0.026	0.016	0.0135	0.0198	0.0097	0.0029
3	rs9826662	148578728	0.75	0.750298972197586	0.88	0.230271256315472	0.0696900680769439	0.0963863223204539	0.0041	0.0039	0.0318	0.147	0.007	0.1467	0.1786	0.0126	0.0023	0.0101	0.0056	0.0184	0.0026	0.0086	0.0194	0.1273	0.1552	0.0033	0.0018	0.02	0.026	0.016	0.0135	0.0198	0.0097	0.0029
3	rs13096126	148581112	0.75	0.750298972197586	0.88	0.230271256315472	0.0643100231305055	0.109020217529996	0.004	0.0038	0.0318	0.1471	0.007	0.1463	0.179	0.0128	0.0023	0.0101	0.0056	0.0184	0.0026	0.0084	0.0195	0.1275	0.155	0.0034	0.0018	0.02	0.026	0.016	0.0135	0.0197	0.0096	0.0028
3	rs115884218	148592231	0.75	0.750298972197586	0.88	0.230271256315472	0.0619524141155398	0.128977362941477	0.0039	0.0037	0.0319	0.1472	0.0072	0.1456	0.1795	0.013	0.0023	0.0101	0.0057	0.0184	0.0025	0.0082	0.0195	0.1276	0.1547	0.0036	0.0018	0.02	0.0261	0.0161	0.0134	0.0198	0.0096	0.0027
3	rs116263144	148595541	0.75	0.750298972197586	0.88	0.230271256315472	0.0618388901516984	0.129156384421909	0.0039	0.0037	0.0319	0.1473	0.0072	0.1456	0.1795	0.0131	0.0023	0.0101	0.0057	0.0184	0.0025	0.0082	0.0195	0.1276	0.1547	0.0036	0.0018	0.02	0.0262	0.0161	0.0134	0.0198	0.0096	0.0027
3	rs12489516	148597612	0.75	0.750298972197586	0.88	0.230271256315472	0.0584057247652288	0.1286195965827	0.0039	0.0037	0.0315	0.1473	0.0072	0.1456	0.1796	0.0131	0.0023	0.0101	0.0057	0.0184	0.0025	0.0082	0.0195	0.1277	0.1547	0.0037	0.0018	0.02	0.0262	0.0161	0.0134	0.0198	0.0096	0.0026
3	rs61747091	148603920	0.75	0.750298972197586	0.91	0.155803491158275	0.0576804335396312	0.131852727870306	0.0039	0.004	0.0315	0.1472	0.0072	0.1454	0.1796	0.0131	0.0022	0.0101	0.0057	0.0183	0.0025	0.0081	0.0195	0.1276	0.1546	0.0037	0.0018	0.02	0.0262	0.0161	0.0133	0.0202	0.0096	0.0026
3	rs6784595	148604156	0.75	0.750298972197586	0.91	0.155803491158275	0.0580060695551763	0.128887886765328	0.0039	0.0041	0.0315	0.1472	0.0072	0.1454	0.1796	0.0131	0.0022	0.0101	0.0057	0.0183	0.0025	0.0081	0.0195	0.1276	0.1546	0.0037	0.0018	0.02	0.0262	0.0161	0.0133	0.0202	0.0096	0.0026
3	rs78941092	148608562	0.75	0.750298972197586	0.91	0.155803491158275	0.0565146504056511	0.129604341022581	0.0039	0.0041	0.0315	0.1471	0.0073	0.1453	0.1797	0.0131	0.0022	0.0102	0.0057	0.0183	0.0025	0.0081	0.0195	0.1274	0.1547	0.0037	0.0018	0.02	0.0261	0.0161	0.0133	0.0202	0.0096	0.0026
3	rs61733454	148614447	0.75	0.750298972197586	0.92	0.135444945858012	0.0558404394844683	0.138040127935072	0.0039	0.004	0.0315	0.1471	0.0073	0.1453	0.1798	0.0131	0.0022	0.0102	0.0057	0.0183	0.0025	0.0081	0.0194	0.1274	0.1547	0.0037	0.0018	0.02	0.0261	0.0161	0.0132	0.0202	0.0095	0.0026
3	rs77006048	148615528	0.75	0.750298972197586	0.92	0.135444945858012	0.0538155684893048	0.135570888800064	0.0039	0.004	0.0315	0.1471	0.0073	0.1452	0.1799	0.0131	0.0022	0.0102	0.0057	0.0183	0.0025	0.0081	0.0194	0.1274	0.1547	0.0037	0.0018	0.0199	0.0261	0.0161	0.0132	0.0202	0.0095	0.0026
3	rs4681457	148617071	0.75	0.750298972197586	0.92	0.135444945858012	0.0520424708630525	0.127103214246606	0.0039	0.004	0.0315	0.1471	0.0073	0.1452	0.18	0.0131	0.0022	0.0103	0.0057	0.0183	0.0025	0.008	0.0194	0.1274	0.1548	0.0037	0.0018	0.0199	0.0261	0.0162	0.0132	0.0202	0.0095	0.0026
3	rs78750953	148626185	0.75	0.750298972197586	0.92	0.135444945858012	0.0375299027480834	0.202192406842174	0.0039	0.0039	0.0315	0.1473	0.0072	0.1457	0.181	0.0132	0.0022	0.0102	0.0057	0.0182	0.0025	0.0079	0.0193	0.1265	0.1551	0.0037	0.0018	0.0197	0.0263	0.0161	0.0132	0.0201	0.0093	0.0025
3	rs35734159	148628780	0.75	0.750298972197586	0.92	0.135444945858012	0.0295900561176288	0.196970848547838	0.0039	0.0038	0.0314	0.1473	0.0072	0.146	0.1816	0.0133	0.0022	0.0102	0.0057	0.0181	0.0025	0.0078	0.0193	0.1258	0.1552	0.0037	0.0018	0.0196	0.0264	0.0162	0.0132	0.0201	0.0093	0.0025
3	rs73162912	148629354	0.75	0.750298972197586	0.92	0.135444945858012	0.0266808454572978	0.160300473335357	0.004	0.0038	0.0314	0.1473	0.0072	0.1462	0.1817	0.0133	0.0022	0.0102	0.0057	0.0178	0.0025	0.0077	0.0193	0.1258	0.1552	0.0037	0.0018	0.0196	0.0264	0.0161	0.0132	0.0201	0.0093	0.0025
3	rs73162913	148630661	0.75	0.750298972197586	0.92	0.135444945858012	0.0258201993238255	0.184222407867754	0.004	0.0038	0.0313	0.1473	0.0072	0.1463	0.1818	0.0133	0.0022	0.0102	0.0057	0.0177	0.0025	0.0077	0.0193	0.1257	0.1553	0.0037	0.0018	0.0195	0.0264	0.0161	0.0132	0.02	0.0093	0.0025
3	rs7623208	148631606	0.75	0.750298972197586	0.92	0.135444945858012	0.0257269586035806	0.1696904163356	0.004	0.0038	0.0313	0.1473	0.0072	0.1461	0.1819	0.0133	0.0022	0.0102	0.0057	0.0177	0.0025	0.0077	0.0193	0.126	0.1554	0.0037	0.0019	0.0195	0.0263	0.0161	0.0132	0.02	0.0093	0.0025
3	rs9990148	148633507	0.75	0.750298972197586	0.91	0.155803491158275	0.0228684389947096	0.148078359229789	0.004	0.0039	0.0312	0.1472	0.0072	0.1462	0.1821	0.0133	0.0022	0.0102	0.0058	0.0177	0.0025	0.0077	0.0192	0.1259	0.1555	0.0036	0.0019	0.0194	0.0263	0.0161	0.0132	0.02	0.0093	0.0025
3	rs55969351	148636152	0.76	0.684441169424083	0.91	0.155803491158275	0.0269579404252395	0.118753801228155	0.0042	0.0043	0.0284	0.1498	0.0077	0.1471	0.1849	0.0132	0.0026	0.0106	0.0059	0.0154	0.0029	0.0083	0.0161	0.1259	0.1569	0.0036	0.0022	0.0194	0.025	0.0145	0.0131	0.0194	0.0093	0.0028
3	rs71304432	148636510	0.76	0.684441169424083	0.91	0.155803491158275	0.0136143034537199	0.121017717592685	0.0043	0.0042	0.028	0.1499	0.0077	0.1477	0.1858	0.0132	0.0026	0.0107	0.0059	0.0153	0.0029	0.0085	0.0157	0.1267	0.1569	0.0037	0.0022	0.0187	0.0251	0.0142	0.0123	0.0194	0.0094	0.0028
3	rs34974178	148636636	0.76	0.684441169424083	0.91	0.155803491158275	0.00867809098041428	0.103120468461407	0.0043	0.0041	0.0279	0.15	0.0078	0.148	0.186	0.0132	0.0026	0.0107	0.0059	0.0152	0.0029	0.0086	0.0156	0.127	0.1569	0.0037	0.0022	0.0185	0.0251	0.0141	0.0122	0.0193	0.0094	0.0028
3	rs6785178	148637771	0.77	0.622422290089237	0.91	0.155803491158275	0.00668028490541468	0.190354815795888	0.0038	0.0034	0.0265	0.1535	0.0079	0.153	0.1887	0.0131	0.0024	0.0103	0.006	0.0136	0.0026	0.0094	0.0138	0.1282	0.1564	0.0032	0.002	0.0177	0.0242	0.013	0.0113	0.0188	0.0088	0.0024
3	rs75927140	148645538	0.77	0.622422290089237	0.91	0.155803491158275	0.00759351072785926	0.293032734685178	0.0038	0.0033	0.0265	0.154	0.0078	0.1539	0.1892	0.013	0.0024	0.0102	0.006	0.0134	0.0025	0.0094	0.0135	0.1281	0.1566	0.0032	0.002	0.0176	0.0243	0.0128	0.0111	0.0186	0.0088	0.0023
3	rs116045462	148649812	0.77	0.622422290089237	0.91	0.155803491158275	0.00698912312166112	0.275719035853756	0.0038	0.0032	0.0265	0.1542	0.0079	0.1544	0.1895	0.0128	0.0024	0.0102	0.006	0.0133	0.0024	0.0094	0.0133	0.1281	0.1567	0.0031	0.002	0.0176	0.0242	0.0128	0.011	0.0185	0.0087	0.0023
3	rs77913180	148651695	0.77	0.622422290089237	0.91	0.155803491158275	0.00589197660568173	0.220282308031626	0.0038	0.0032	0.0265	0.1543	0.0079	0.1547	0.1896	0.0128	0.0024	0.0102	0.006	0.0132	0.0024	0.0094	0.0132	0.128	0.1567	0.0031	0.002	0.0175	0.0242	0.0127	0.011	0.0184	0.0087	0.0023
3	rs79121261	148653177	0.77	0.622422290089237	0.91	0.155803491158275	0.00706406138939705	0.190766070545243	0.0038	0.0032	0.0265	0.1544	0.0079	0.1548	0.1897	0.0128	0.0023	0.0102	0.006	0.0132	0.0024	0.0094	0.0129	0.128	0.1568	0.0031	0.002	0.0176	0.0241	0.0127	0.011	0.0184	0.0088	0.0022
3	rs7427349	148653687	0.77	0.622422290089237	0.91	0.155803491158275	0.00709977350659043	0.151480743441866	0.0038	0.0032	0.0265	0.1545	0.0079	0.1548	0.1898	0.0128	0.0023	0.0102	0.006	0.0132	0.0024	0.0094	0.0129	0.128	0.1568	0.0031	0.002	0.0176	0.0241	0.0127	0.011	0.0184	0.0088	0.0022
3	rs4681470	148657482	0.77	0.622422290089237	0.9	0.178319663885856	0.0109239866719651	0.209791280897878	0.0037	0.0032	0.0262	0.1549	0.0079	0.155	0.1899	0.0127	0.0023	0.0102	0.006	0.0131	0.0023	0.0095	0.0127	0.128	0.1569	0.0031	0.002	0.0177	0.0241	0.0126	0.011	0.0183	0.0087	0.0022
3	rs12638039	148671201	0.78	0.56417027826485	0.9	0.178319663885856	0.0599484820717615	0.154528282011522	0.0037	0.0031	0.0245	0.1582	0.0081	0.1563	0.1911	0.0127	0.0021	0.0104	0.0057	0.0123	0.0021	0.0105	0.0114	0.1278	0.1578	0.0028	0.002	0.0181	0.0237	0.0115	0.0106	0.018	0.008	0.0021
3	rs73162950	148677420	0.78	0.56417027826485	0.9	0.178319663885856	0.110819053376275	0.18118205421371	0.0036	0.003	0.0247	0.1582	0.0079	0.1567	0.1915	0.0131	0.0021	0.0103	0.0056	0.012	0.002	0.0105	0.0111	0.1281	0.1579	0.0028	0.0018	0.0185	0.0235	0.0113	0.0106	0.0183	0.0076	0.0019
3	rs4681471	148677435	0.78	0.56417027826485	0.9	0.178319663885856	0.110681829698412	0.179164834360475	0.0036	0.003	0.0247	0.1582	0.0079	0.1567	0.1915	0.0131	0.0021	0.0103	0.0056	0.012	0.002	0.0105	0.0111	0.1281	0.1579	0.0028	0.0018	0.0185	0.0235	0.0113	0.0106	0.0183	0.0076	0.0019
3	rs79579006	148677563	0.78	0.56417027826485	0.9	0.178319663885856	0.11076415130754	0.181283119146183	0.0036	0.003	0.0247	0.1582	0.0079	0.1567	0.1915	0.0131	0.0021	0.0103	0.0056	0.012	0.002	0.0105	0.011	0.1281	0.1579	0.0028	0.0018	0.0185	0.0236	0.0113	0.0106	0.0183	0.0076	0.0019
3	rs16861214	148677608	0.78	0.56417027826485	0.9	0.178319663885856	0.111451634735819	0.185545272145858	0.0036	0.003	0.0247	0.1582	0.0079	0.1567	0.1915	0.0131	0.0021	0.0103	0.0056	0.012	0.002	0.0105	0.011	0.1281	0.1579	0.0028	0.0018	0.0185	0.0236	0.0113	0.0106	0.0183	0.0076	0.0019
3	rs16861232	148682436	0.78	0.56417027826485	0.9	0.178319663885856	0.114788142754782	0.191074709385667	0.0035	0.003	0.0245	0.1584	0.0079	0.1569	0.1916	0.0131	0.0021	0.0103	0.0055	0.0121	0.0019	0.0105	0.011	0.1281	0.1579	0.0025	0.0018	0.0186	0.0238	0.0112	0.0106	0.0183	0.0075	0.0019
3	rs4401324	148684394	0.78	0.56417027826485	0.9	0.178319663885856	0.114339772214825	0.182396111102832	0.0035	0.003	0.0244	0.1585	0.0079	0.1569	0.1916	0.0131	0.0021	0.0103	0.0055	0.0122	0.0018	0.0105	0.0109	0.1281	0.158	0.0025	0.0017	0.0186	0.0239	0.0111	0.0106	0.0183	0.0075	0.0019
3	rs13075612	148698898	0.79	0.509607847349147	0.9	0.178319663885856	0.122021696617249	0.151385858353115	0.0033	0.003	0.0233	0.1592	0.008	0.1578	0.1926	0.0128	0.002	0.0111	0.0059	0.0117	0.0016	0.011	0.0113	0.1281	0.1581	0.002	0.0016	0.0177	0.0237	0.0107	0.011	0.0185	0.007	0.0015
3	rs115136143	148710717	0.8	0.458652199356866	0.9	0.178319663885856	0.130040624426891	0.205452687075189	0.0032	0.0029	0.0226	0.1596	0.0081	0.1593	0.1932	0.0128	0.0019	0.0113	0.0061	0.0113	0.0014	0.0111	0.0113	0.1282	0.1579	0.0019	0.0015	0.018	0.0232	0.0105	0.0109	0.018	0.0068	0.0013
3	rs6776112	148710903	0.8	0.458652199356866	0.9	0.178319663885856	0.129405808699391	0.206296871481922	0.0032	0.0029	0.0226	0.1596	0.0081	0.1593	0.1932	0.0128	0.0019	0.0113	0.0061	0.0113	0.0014	0.0111	0.0113	0.1282	0.1579	0.0019	0.0015	0.018	0.0232	0.0105	0.0109	0.018	0.0068	0.0013
3	rs13325564	148720345	0.8	0.458652199356866	0.9	0.178319663885856	0.0979694721151993	0.156828124956511	0.0031	0.0028	0.0226	0.1597	0.0082	0.1593	0.1931	0.0128	0.0018	0.0114	0.0062	0.0114	0.0014	0.0109	0.0116	0.1281	0.1579	0.0019	0.0015	0.0181	0.0231	0.0106	0.0109	0.018	0.0068	0.0013
3	rs12496613	148726222	0.8	0.458652199356866	0.9	0.178319663885856	0.0942264479457462	0.121542442756729	0.0031	0.0028	0.0226	0.1597	0.0083	0.1593	0.1931	0.0128	0.0018	0.0114	0.0062	0.0114	0.0014	0.0109	0.0116	0.1281	0.1579	0.0019	0.0015	0.0182	0.0231	0.0107	0.011	0.0179	0.0068	0.0013
3	rs3772573	148728842	0.79	0.509607847349147	0.9	0.178319663885856	0.0917656237135862	0.115817726184266	0.0031	0.0028	0.0225	0.1599	0.0083	0.1593	0.1932	0.0128	0.0018	0.0114	0.0062	0.0114	0.0014	0.0109	0.0116	0.1277	0.1579	0.0019	0.0015	0.0182	0.0231	0.0107	0.011	0.0179	0.0068	0.0013
3	rs3772571	148735003	0.8	0.458652199356866	0.9	0.178319663885856	0.0922300202810348	0.139234831209988	0.0031	0.0028	0.0225	0.16	0.0083	0.1593	0.1934	0.0129	0.0017	0.0113	0.0063	0.0113	0.0013	0.0109	0.0116	0.1277	0.1581	0.0018	0.0014	0.0181	0.0231	0.0107	0.011	0.0179	0.0067	0.0012
3	rs73162990	148735759	0.8	0.458652199356866	0.9	0.178319663885856	0.0919854164505351	0.143492290886994	0.0031	0.0028	0.0225	0.16	0.0083	0.1593	0.1934	0.0129	0.0017	0.0113	0.0063	0.0113	0.0013	0.0109	0.0116	0.1277	0.1581	0.0018	0.0014	0.0181	0.0231	0.0107	0.011	0.0179	0.0067	0.0012
3	rs3772567	148737264	0.8	0.458652199356866	0.9	0.178319663885856	0.0823307147011249	0.149303791932718	0.0031	0.0028	0.0225	0.1599	0.0083	0.1594	0.1936	0.0128	0.0017	0.0114	0.0063	0.0114	0.0014	0.0109	0.0117	0.1275	0.1583	0.0018	0.0014	0.0182	0.0232	0.0107	0.011	0.0178	0.0068	0.0012
3	rs115509357	148738799	0.8	0.458652199356866	0.9	0.178319663885856	0.0814455091321135	0.147796083879791	0.0031	0.0028	0.0225	0.1599	0.0083	0.1594	0.1936	0.0128	0.0017	0.0114	0.0063	0.0114	0.0014	0.0109	0.0117	0.1275	0.1583	0.0018	0.0014	0.0182	0.0232	0.0107	0.011	0.0178	0.0068	0.0012
3	rs116438568	148743824	0.8	0.458652199356866	0.9	0.178319663885856	0.0766098584776325	0.138774884672921	0.0031	0.0028	0.0225	0.1601	0.0083	0.1593	0.1937	0.0128	0.0017	0.0114	0.0063	0.0114	0.0014	0.0109	0.0117	0.1273	0.1582	0.0018	0.0014	0.0182	0.0232	0.0107	0.011	0.0177	0.0068	0.0012
3	rs2229361	148757864	0.8	0.458652199356866	0.91	0.155803491158275	0.0709242028123907	0.134751448446218	0.003	0.0028	0.0225	0.1602	0.0083	0.1593	0.1937	0.0128	0.0016	0.0114	0.0063	0.0114	0.0014	0.0108	0.0117	0.1271	0.1582	0.0018	0.0014	0.0182	0.0233	0.0108	0.011	0.0176	0.0068	0.0012
3	rs2290725	148759325	0.8	0.458652199356866	0.91	0.155803491158275	0.0708621608534568	0.134569598715413	0.003	0.0028	0.0225	0.1602	0.0083	0.1593	0.1937	0.0128	0.0016	0.0114	0.0063	0.0114	0.0014	0.0108	0.0117	0.1271	0.1582	0.0018	0.0014	0.0182	0.0233	0.0108	0.011	0.0176	0.0068	0.0012
3	rs114488839	148759527	0.8	0.458652199356866	0.91	0.155803491158275	0.0709035182343164	0.135479749741166	0.003	0.0028	0.0225	0.1602	0.0083	0.1593	0.1937	0.0128	0.0016	0.0114	0.0063	0.0114	0.0014	0.0108	0.0117	0.1271	0.1582	0.0018	0.0014	0.0182	0.0233	0.0108	0.011	0.0176	0.0068	0.0012
3	rs114811100	148763456	0.8	0.458652199356866	0.92	0.135444945858012	0.0706556093973952	0.135206467687963	0.003	0.0028	0.0225	0.1602	0.0083	0.1593	0.1937	0.0129	0.0016	0.0114	0.0063	0.0115	0.0014	0.0108	0.0117	0.1271	0.1582	0.0018	0.0014	0.0182	0.0233	0.0108	0.011	0.0176	0.0068	0.0012
3	rs34474865	148766666	0.8	0.458652199356866	0.92	0.135444945858012	0.0946986528855392	0.134478707728928	0.003	0.0028	0.0226	0.1602	0.0083	0.1593	0.1931	0.0129	0.0016	0.0115	0.0063	0.0115	0.0014	0.0112	0.0117	0.1271	0.1583	0.0018	0.0014	0.0181	0.0232	0.0109	0.011	0.0177	0.0068	0.0012
3	Affx-36698601	148781246	0.8	0.458652199356866	0.92	0.135444945858012	0.0897783517967597	0.139695333273199	0.003	0.0028	0.0227	0.16	0.0083	0.1593	0.1931	0.0132	0.0016	0.0115	0.0063	0.0116	0.0014	0.0111	0.0116	0.127	0.1583	0.0018	0.0014	0.0181	0.0232	0.0109	0.011	0.0177	0.0069	0.0011
3	rs2305868	148786085	0.8	0.458652199356866	0.92	0.135444945858012	0.0896340217665912	0.138131894503639	0.003	0.0028	0.0227	0.1599	0.0083	0.1593	0.1931	0.0133	0.0016	0.0115	0.0063	0.0117	0.0014	0.0111	0.0115	0.127	0.1583	0.0018	0.0014	0.0181	0.0232	0.0109	0.011	0.0177	0.0069	0.0011
3	rs812249	148786108	0.8	0.458652199356866	0.93	0.117127898734063	0.0896340217665912	0.138040127935072	0.003	0.0028	0.0227	0.1599	0.0083	0.1593	0.1931	0.0133	0.0016	0.0115	0.0063	0.0117	0.0014	0.0111	0.0115	0.127	0.1583	0.0018	0.0014	0.0181	0.0232	0.0109	0.011	0.0177	0.0069	0.0011
3	rs4681481	148806844	0.79	0.509607847349147	0.93	0.117127898734063	0.101180431172466	0.173757448789393	0.0029	0.0028	0.0227	0.1597	0.0083	0.16	0.1933	0.0133	0.0014	0.0116	0.0063	0.0114	0.0014	0.0111	0.0113	0.1269	0.1584	0.0017	0.0013	0.0183	0.0234	0.0107	0.011	0.0175	0.0069	0.001
3	rs4280589	148811983	0.79	0.509607847349147	0.93	0.117127898734063	0.110325539371771	0.181283119146183	0.0028	0.0028	0.0228	0.1594	0.0083	0.1601	0.1934	0.0133	0.0014	0.0117	0.0063	0.0115	0.0014	0.0111	0.0111	0.1269	0.1586	0.0017	0.0013	0.0183	0.0234	0.0107	0.011	0.0175	0.0069	0.001
3	rs772811	148813541	0.79	0.509607847349147	0.93	0.117127898734063	0.111617021481058	0.194480879875135	0.0028	0.0028	0.0228	0.1594	0.0083	0.1601	0.1934	0.0133	0.0014	0.0117	0.0063	0.0115	0.0014	0.0111	0.0111	0.1269	0.1586	0.0017	0.0013	0.0183	0.0234	0.0107	0.011	0.0175	0.0069	0.001
3	rs17730033	148835022	0.8	0.458652199356866	0.94	0.100733208212114	0.148810313828011	0.233244511818629	0.0027	0.0028	0.023	0.1599	0.0084	0.1606	0.1929	0.0132	0.0014	0.0115	0.0063	0.0114	0.0014	0.0112	0.0109	0.127	0.1583	0.0017	0.0013	0.0187	0.0232	0.0107	0.011	0.0174	0.0069	9e-04
3	rs6788799	148835753	0.8	0.458652199356866	0.95	0.0861393601425535	0.149566328398968	0.22809623702766	0.0027	0.0028	0.023	0.1599	0.0084	0.1606	0.1928	0.0132	0.0014	0.0115	0.0063	0.0114	0.0014	0.0112	0.0109	0.127	0.1583	0.0017	0.0013	0.0187	0.0232	0.0107	0.011	0.0174	0.0069	9e-04
3	rs76589528	148842546	0.8	0.458652199356866	0.93	0.117127898734063	0.157455109965894	0.220498158502243	0.0026	0.0028	0.023	0.16	0.0085	0.1606	0.193	0.013	0.0013	0.0115	0.0064	0.0114	0.0014	0.0113	0.0109	0.1271	0.1582	0.0017	0.0012	0.0188	0.0231	0.0106	0.011	0.0174	0.007	9e-04
3	rs11719396	148851233	0.8	0.458652199356866	0.93	0.117127898734063	0.195194864340776	0.229625873785198	0.0025	0.0028	0.0231	0.1602	0.0086	0.1605	0.1935	0.0128	0.0012	0.0115	0.0064	0.0111	0.0015	0.0114	0.0111	0.1274	0.158	0.0017	0.0011	0.0188	0.0229	0.0104	0.011	0.0174	0.007	8e-04
3	rs7613325	148854215	0.8	0.458652199356866	0.93	0.117127898734063	0.196890155548902	0.227987104214197	0.0025	0.0028	0.0231	0.1602	0.0086	0.1605	0.1935	0.0127	0.0011	0.0115	0.0064	0.0111	0.0015	0.0114	0.0111	0.1274	0.1579	0.0017	0.001	0.0188	0.0229	0.0104	0.011	0.0174	0.007	8e-04
3	rs78284801	148855104	0.8	0.458652199356866	0.92	0.135444945858012	0.203951801049712	0.240647261244145	0.0025	0.0028	0.0231	0.1602	0.0086	0.1606	0.1935	0.0127	0.0011	0.0115	0.0064	0.0112	0.0015	0.0114	0.0112	0.1274	0.1579	0.0017	0.001	0.0188	0.0228	0.0104	0.011	0.0174	0.007	8e-04
3	rs61304275	148860540	0.8	0.458652199356866	0.92	0.135444945858012	0.221211632085761	0.254767063541176	0.0024	0.0027	0.0231	0.1601	0.0086	0.1608	0.1936	0.0126	0.001	0.0115	0.0064	0.0112	0.0015	0.0115	0.0114	0.1275	0.1579	0.0016	0.001	0.0189	0.0226	0.0105	0.011	0.0175	0.007	7e-04
3	rs1850892	148864907	0.8	0.458652199356866	0.92	0.135444945858012	0.226192298274814	0.262834610220234	0.0024	0.0027	0.0231	0.16	0.0086	0.1608	0.1935	0.0126	0.001	0.0115	0.0064	0.0112	0.0016	0.0115	0.0115	0.1275	0.1579	0.0016	0.001	0.0189	0.0225	0.0106	0.011	0.0176	0.007	7e-04
3	rs57943258	148879883	0.8	0.458652199356866	0.93	0.117127898734063	0.264374222865272	0.379757912824782	0.0022	0.0026	0.0231	0.16	0.0086	0.1607	0.1935	0.0124	8e-04	0.0116	0.0064	0.0114	0.0016	0.0116	0.0116	0.1272	0.158	0.0015	9e-04	0.019	0.0226	0.0105	0.0111	0.0177	0.0071	7e-04
3	rs2177392	148884471	0.81	0.411214762386647	0.92	0.135444945858012	0.257820984631275	0.376832579152721	0.0021	0.0026	0.0231	0.16	0.0087	0.1604	0.1936	0.0125	8e-04	0.0116	0.0064	0.0114	0.0015	0.0115	0.0116	0.1273	0.1584	0.0013	0.001	0.019	0.0226	0.0105	0.0111	0.0177	0.0071	7e-04
3	rs2681096	148885851	0.81	0.411214762386647	0.92	0.135444945858012	0.225357890755024	0.442461577657479	0.0021	0.0027	0.0233	0.1597	0.0087	0.1607	0.1941	0.0123	8e-04	0.0117	0.0063	0.0118	0.0012	0.0111	0.0117	0.1263	0.1584	0.0013	9e-04	0.019	0.0227	0.0103	0.0112	0.018	0.0071	6e-04
3	rs55661870	148886323	0.81	0.411214762386647	0.92	0.135444945858012	0.218949512630447	0.441665287460295	0.0021	0.0027	0.0234	0.1596	0.0088	0.1607	0.1941	0.0123	8e-04	0.0117	0.0063	0.0118	0.0012	0.0111	0.0117	0.1263	0.1584	0.0013	9e-04	0.019	0.0228	0.0103	0.0112	0.0181	0.0071	6e-04
3	rs57620295	148887172	0.81	0.411214762386647	0.92	0.135444945858012	0.226777405700895	0.482886777417975	0.0021	0.0027	0.0233	0.1597	0.0088	0.1608	0.1941	0.0123	8e-04	0.0117	0.0063	0.0118	0.0012	0.0111	0.0117	0.1263	0.1585	0.0013	9e-04	0.019	0.0228	0.0102	0.0112	0.0181	0.0071	6e-04
3	rs13098532	148890992	0.81	0.411214762386647	0.92	0.135444945858012	0.253042550624231	0.516177204974942	0.0021	0.0027	0.0233	0.1597	0.0088	0.1607	0.194	0.0122	8e-04	0.0117	0.0064	0.0119	0.0012	0.0111	0.0118	0.1262	0.1584	0.0013	9e-04	0.019	0.0228	0.0102	0.0112	0.018	0.0071	6e-04
3	rs772904	148891967	0.81	0.411214762386647	0.92	0.135444945858012	0.256968915400123	0.536027041276647	0.0021	0.0027	0.0233	0.1597	0.0088	0.1607	0.194	0.0122	8e-04	0.0117	0.0064	0.0119	0.0012	0.0111	0.0118	0.1262	0.1583	0.0013	9e-04	0.019	0.0228	0.0102	0.0112	0.018	0.0071	6e-04
3	rs35198307	148896734	0.81	0.411214762386647	0.92	0.135444945858012	0.278730869216002	0.581105786254353	0.002	0.0027	0.0233	0.1596	0.0088	0.1607	0.1939	0.0122	7e-04	0.0117	0.0064	0.0119	0.0012	0.0111	0.0119	0.1262	0.1583	0.0013	9e-04	0.019	0.0229	0.0103	0.0112	0.018	0.0071	6e-04
3	rs115154252	148898203	0.82	0.36720095628419	0.92	0.135444945858012	0.265558738865458	0.589798428508834	0.002	0.0027	0.0233	0.1595	0.0089	0.1606	0.1937	0.0122	7e-04	0.0117	0.0065	0.0121	0.0011	0.0112	0.0122	0.1261	0.1581	0.0012	8e-04	0.0189	0.023	0.0103	0.0112	0.018	0.0072	6e-04
3	rs115552500	148901300	0.83	0.326509998324372	0.92	0.135444945858012	0.206482541209758	0.614761945493761	0.0018	0.0026	0.0234	0.1588	0.0094	0.16	0.1929	0.012	6e-04	0.0117	0.0067	0.0128	9e-04	0.0114	0.0135	0.126	0.1572	9e-04	6e-04	0.0188	0.0237	0.0106	0.0114	0.0179	0.0074	7e-04
3	rs11924961	148903496	0.83	0.326509998324372	0.91	0.155803491158275	0.192820223615556	0.64389950814924	0.0018	0.0026	0.0234	0.1588	0.0095	0.1599	0.1928	0.012	6e-04	0.0117	0.0068	0.0129	9e-04	0.0114	0.0136	0.126	0.1571	8e-04	6e-04	0.0188	0.0238	0.0106	0.0115	0.0179	0.0074	7e-04
3	rs1053709	148904434	0.83	0.326509998324372	0.92	0.135444945858012	0.196697088160954	0.649881384989411	0.0018	0.0026	0.0234	0.1587	0.0095	0.1599	0.1927	0.012	6e-04	0.0117	0.0068	0.013	8e-04	0.0114	0.0137	0.1259	0.157	8e-04	6e-04	0.0188	0.0238	0.0106	0.0115	0.0179	0.0075	7e-04
3	rs34013572	148905510	0.83	0.326509998324372	0.91	0.155803491158275	0.197276613890778	0.631249003370888	0.0018	0.0026	0.0234	0.1587	0.0096	0.1599	0.1927	0.0119	6e-04	0.0117	0.0068	0.013	8e-04	0.0115	0.0137	0.1259	0.157	8e-04	5e-04	0.0188	0.0238	0.0106	0.0115	0.0179	0.0075	7e-04
3	rs55773387	148908893	0.83	0.326509998324372	0.91	0.155803491158275	0.19362267970822	0.633716337627452	0.0018	0.0026	0.0235	0.1587	0.0096	0.1599	0.1927	0.0119	6e-04	0.0117	0.0068	0.0131	8e-04	0.0115	0.0138	0.1259	0.1571	8e-04	5e-04	0.0188	0.0238	0.0106	0.0114	0.018	0.0074	7e-04
3	rs1523513	148910521	0.83	0.326509998324372	0.91	0.155803491158275	0.178738046089287	0.597662511720021	0.0018	0.0026	0.0235	0.1587	0.0096	0.1599	0.1926	0.0118	6e-04	0.0118	0.0068	0.0131	7e-04	0.0115	0.0139	0.1259	0.1572	8e-04	5e-04	0.0188	0.0238	0.0107	0.0113	0.018	0.0074	7e-04
3	rs34654392	148917046	0.83	0.326509998324372	0.91	0.155803491158275	0.136929053488877	0.622848039580166	0.0017	0.0025	0.0237	0.1588	0.0096	0.1607	0.192	0.0121	6e-04	0.0119	0.0068	0.0132	7e-04	0.0113	0.0143	0.1258	0.1574	8e-04	5e-04	0.0182	0.0238	0.0106	0.0113	0.0176	0.0074	7e-04
3	rs78038778	148921843	0.83	0.326509998324372	0.91	0.155803491158275	0.116337648646847	0.627624664572342	0.0017	0.0025	0.0238	0.1589	0.0097	0.161	0.1917	0.0121	6e-04	0.012	0.0069	0.0133	6e-04	0.0112	0.0145	0.1257	0.1574	8e-04	5e-04	0.018	0.0238	0.0106	0.0113	0.0176	0.0073	7e-04
3	rs34003547	148924177	0.83	0.326509998324372	0.91	0.155803491158275	0.12913431991616	0.665258724059235	0.0017	0.0025	0.0238	0.1588	0.0097	0.1609	0.1917	0.0121	6e-04	0.012	0.0069	0.0133	6e-04	0.0112	0.0146	0.1257	0.1574	8e-04	5e-04	0.018	0.0238	0.0106	0.0113	0.0176	0.0073	7e-04
3	rs35682120	148941423	0.84	0.289034762536342	0.91	0.155803491158275	0.117102986209897	0.728918133006319	0.0017	0.0024	0.024	0.1584	0.0099	0.1605	0.1912	0.0121	6e-04	0.012	0.007	0.0134	6e-04	0.0112	0.0153	0.1254	0.157	8e-04	4e-04	0.0178	0.0239	0.0107	0.0113	0.0177	0.0076	7e-04
3	rs66508328	148942594	0.84	0.289034762536342	0.91	0.155803491158275	0.112723467395983	0.718890651628385	0.0017	0.0024	0.024	0.1584	0.0099	0.1606	0.1911	0.0121	6e-04	0.012	0.007	0.0134	6e-04	0.0112	0.0155	0.1253	0.157	8e-04	4e-04	0.0178	0.0239	0.0107	0.0113	0.0178	0.0076	7e-04
3	rs13096289	148945570	0.84	0.289034762536342	0.91	0.155803491158275	0.151516066079773	0.884814949486019	0.0018	0.0024	0.0241	0.1583	0.01	0.1602	0.1909	0.0121	8e-04	0.012	0.0071	0.0134	6e-04	0.0112	0.0157	0.1254	0.1568	8e-04	4e-04	0.0177	0.0238	0.0107	0.0113	0.0178	0.0076	7e-04
3	rs61746541	148948666	0.84	0.289034762536342	0.92	0.135444945858012	0.140105141082139	0.804228884947296	0.0018	0.0024	0.0243	0.158	0.0101	0.1599	0.1908	0.0121	9e-04	0.0121	0.0072	0.0135	5e-04	0.0109	0.016	0.1254	0.1567	8e-04	4e-04	0.0177	0.0237	0.0108	0.0114	0.0178	0.0076	7e-04
3	rs114582917	148949389	0.84	0.289034762536342	0.92	0.135444945858012	0.140041824482691	0.812506167581815	0.0018	0.0024	0.0242	0.158	0.0102	0.1599	0.1908	0.0121	9e-04	0.0121	0.0072	0.0135	5e-04	0.0109	0.016	0.1254	0.1567	8e-04	4e-04	0.0177	0.0237	0.0108	0.0114	0.0178	0.0076	7e-04
3	rs701744	148952566	0.84	0.289034762536342	0.92	0.135444945858012	0.141120536698123	0.779810143696958	0.0018	0.0024	0.024	0.1581	0.0103	0.1599	0.1908	0.0121	9e-04	0.0121	0.0072	0.0135	5e-04	0.011	0.016	0.1254	0.1566	8e-04	4e-04	0.0177	0.0237	0.0108	0.0114	0.0178	0.0076	8e-04
3	rs1066185	148955856	0.84	0.289034762536342	0.92	0.135444945858012	0.142459901628185	0.808671863291069	0.0018	0.0024	0.024	0.1582	0.0103	0.1599	0.1908	0.0121	9e-04	0.0121	0.0072	0.0136	5e-04	0.011	0.016	0.1254	0.1565	8e-04	4e-04	0.0177	0.0237	0.0109	0.0114	0.0178	0.0076	8e-04
3	rs73166867	148968415	0.87	0.194736090082605	0.92	0.135444945858012	0.137836531967605	0.998342952017418	0.0018	0.0024	0.0243	0.1569	0.0106	0.1577	0.1896	0.012	0.001	0.0121	0.0072	0.0144	5e-04	0.0109	0.0176	0.1235	0.157	0.001	7e-04	0.0175	0.0233	0.0118	0.0114	0.0188	0.0083	9e-04
3	rs13096334	148975724	0.88	0.168925028033099	0.92	0.135444945858012	0.125192089264582	0.793373250261849	0.0019	0.0024	0.0249	0.1547	0.0111	0.1537	0.1875	0.0118	0.0013	0.0118	0.0073	0.0158	6e-04	0.0108	0.0205	0.1203	0.1581	0.0014	0.0013	0.0172	0.0225	0.0136	0.0115	0.0208	0.0095	9e-04
3	rs7617219	148977314	0.88	0.168925028033099	0.92	0.135444945858012	0.121643411627424	0.80055586738278	0.0019	0.0025	0.0249	0.1547	0.0113	0.1536	0.1871	0.0118	0.0013	0.0118	0.0073	0.0158	6e-04	0.0108	0.0206	0.1201	0.1584	0.0015	0.0013	0.0172	0.0226	0.0136	0.0115	0.0208	0.0096	9e-04
3	rs79916527	148983467	0.88	0.168925028033099	0.92	0.135444945858012	0.134660629210849	0.865957899231201	0.0018	0.0024	0.0253	0.1549	0.0113	0.1535	0.1867	0.0118	0.0013	0.0117	0.0073	0.0159	6e-04	0.0108	0.0206	0.1199	0.1587	0.0016	0.0013	0.0171	0.0225	0.0136	0.0115	0.0209	0.0097	9e-04
3	rs11927203	148986271	0.88	0.168925028033099	0.92	0.135444945858012	0.129315274103728	0.783614943746558	0.0018	0.0024	0.0255	0.1549	0.0113	0.1534	0.1866	0.0118	0.0013	0.0116	0.0073	0.0159	6e-04	0.0108	0.0206	0.1199	0.1588	0.0017	0.0013	0.017	0.0225	0.0136	0.0115	0.021	0.0097	8e-04
3	rs73166877	148988158	0.88	0.168925028033099	0.92	0.135444945858012	0.127094217496114	0.803922663939529	0.0018	0.0024	0.0255	0.1549	0.0113	0.1534	0.1865	0.0118	0.0013	0.0116	0.0073	0.016	6e-04	0.0108	0.0206	0.1199	0.1589	0.0017	0.0013	0.0169	0.0225	0.0136	0.0115	0.021	0.0097	8e-04
3	rs12489228	148989317	0.88	0.168925028033099	0.92	0.135444945858012	0.125073784274935	0.738525161252664	0.0018	0.0024	0.0257	0.1548	0.0112	0.1534	0.1865	0.0117	0.0014	0.0116	0.0073	0.016	6e-04	0.0108	0.0206	0.12	0.1588	0.0017	0.0013	0.0168	0.0224	0.0136	0.0114	0.0211	0.0097	8e-04
3	rs13074567	148991376	0.88	0.168925028033099	0.92	0.135444945858012	0.139535908321813	0.870002804560457	0.0018	0.0024	0.0257	0.1546	0.0112	0.1534	0.1865	0.0117	0.0014	0.0117	0.0073	0.0161	6e-04	0.0108	0.0207	0.1201	0.1586	0.0017	0.0014	0.0168	0.0224	0.0136	0.0114	0.0211	0.0098	8e-04
3	rs1997170	148992524	0.88	0.168925028033099	0.92	0.135444945858012	0.122488261668754	0.897014407728549	0.0019	0.0025	0.0257	0.1537	0.0112	0.1532	0.1865	0.0116	0.0014	0.0118	0.0073	0.0162	6e-04	0.0106	0.021	0.1206	0.158	0.0017	0.0015	0.0166	0.0225	0.0137	0.0113	0.0214	0.0099	9e-04
3	rs3845985	148995149	0.89	0.145699762692903	0.92	0.135444945858012	0.121323883763172	0.836054761312972	0.002	0.0025	0.0259	0.1522	0.0117	0.1527	0.1857	0.0116	0.0014	0.012	0.0074	0.0164	7e-04	0.0105	0.0213	0.1215	0.1581	0.0017	0.0016	0.0163	0.0227	0.0138	0.0112	0.0217	0.01	9e-04
3	rs13064811	148998416	0.89	0.145699762692903	0.92	0.135444945858012	0.137554515735984	0.814501518209793	0.0021	0.0025	0.0259	0.1515	0.0118	0.1525	0.1863	0.0116	0.0014	0.012	0.0073	0.0165	7e-04	0.0104	0.0213	0.122	0.1575	0.0017	0.0016	0.0163	0.0226	0.0139	0.0112	0.0218	0.0101	9e-04
3	rs113212444	149002919	0.89	0.145699762692903	0.92	0.135444945858012	0.146881363167839	0.869691520715289	0.0021	0.0025	0.0261	0.1518	0.0118	0.1517	0.1863	0.0115	0.0014	0.012	0.0073	0.0166	7e-04	0.0104	0.0218	0.1219	0.1573	0.0018	0.0016	0.0161	0.0222	0.0143	0.0112	0.0219	0.0102	0.001
3	rs60017463	149004785	0.89	0.145699762692903	0.92	0.135444945858012	0.137272846004269	0.872182430564662	0.0021	0.0025	0.0261	0.1518	0.0119	0.1513	0.1861	0.0115	0.0014	0.0121	0.0073	0.0166	7e-04	0.0103	0.022	0.1219	0.1573	0.0018	0.0016	0.016	0.0221	0.0145	0.0113	0.0221	0.0103	0.001
3	rs62276205	149007351	0.9	0.124917206299546	0.92	0.135444945858012	0.0804766081662448	0.702792314025306	0.0022	0.0023	0.0262	0.1514	0.012	0.1482	0.185	0.0115	0.0014	0.0124	0.0075	0.0168	0.0012	0.0103	0.023	0.122	0.157	0.0018	0.0015	0.0156	0.022	0.0151	0.0117	0.0233	0.0111	0.0012
3	rs72992009	149007690	0.9	0.124917206299546	0.92	0.135444945858012	0.0686116317338009	0.673346297996137	0.0022	0.0023	0.0263	0.1514	0.012	0.1481	0.1849	0.0114	0.0014	0.0124	0.0075	0.0168	0.0013	0.0103	0.0231	0.1221	0.1569	0.0019	0.0015	0.0153	0.022	0.0151	0.0117	0.0233	0.0111	0.0013
3	rs9873852	149009549	0.9	0.124917206299546	0.92	0.135444945858012	0.0676042819124315	0.654851644018312	0.0022	0.0023	0.0262	0.1515	0.012	0.1479	0.1846	0.0114	0.0013	0.0124	0.0075	0.0169	0.0013	0.0103	0.0234	0.1221	0.1568	0.0019	0.0015	0.0152	0.022	0.0151	0.0117	0.0234	0.0113	0.0013
3	rs28869026	149010422	0.9	0.124917206299546	0.92	0.135444945858012	0.0623698450088207	0.625452410096793	0.0022	0.0023	0.0266	0.1516	0.012	0.1478	0.1841	0.0117	0.0013	0.0124	0.0075	0.0169	0.0014	0.0103	0.0234	0.1221	0.1566	0.0019	0.0015	0.0152	0.022	0.0151	0.0117	0.0234	0.0113	0.0013
3	rs62276206	149012512	0.9	0.124917206299546	0.92	0.135444945858012	0.0639033953465452	0.678799537647998	0.0022	0.0023	0.0266	0.1516	0.012	0.1479	0.1841	0.0116	0.0013	0.0124	0.0075	0.0169	0.0014	0.0103	0.0234	0.1218	0.1568	0.0019	0.0015	0.0152	0.022	0.0151	0.0117	0.0234	0.0113	0.0013
3	rs2030612	149014360	0.9	0.124917206299546	0.92	0.135444945858012	0.0636717977621171	0.700265760270643	0.0022	0.0023	0.0266	0.1516	0.0119	0.1479	0.184	0.0116	0.0013	0.0123	0.0075	0.0169	0.0014	0.0103	0.0234	0.1216	0.1569	0.0019	0.0016	0.0152	0.022	0.0151	0.0117	0.0234	0.0113	0.0013
3	rs187763793	149017346	0.91	0.106429816649543	0.93	0.117127898734063	0.0368063363612075	0.396281241577212	0.0026	0.0023	0.0258	0.1501	0.0111	0.1462	0.1826	0.0111	0.0016	0.0116	0.0072	0.0168	0.0022	0.0097	0.0248	0.1249	0.155	0.0025	0.002	0.0135	0.0225	0.0166	0.0118	0.0248	0.0121	0.0021
3	rs1403724	149017394	0.91	0.106429816649543	0.94	0.100733208212114	0.0337323710276183	0.376324473020099	0.0026	0.0023	0.0258	0.1501	0.0111	0.1462	0.1826	0.0111	0.0016	0.0116	0.0072	0.0168	0.0022	0.0096	0.0249	0.125	0.1549	0.0026	0.002	0.0135	0.0225	0.0166	0.0118	0.0248	0.0121	0.0021
3	rs1526787	149019086	0.9	0.124917206299546	0.94	0.100733208212114	0.050473994841249	0.210322435071209	0.0033	0.0022	0.0264	0.1485	0.0099	0.1467	0.1837	0.0093	0.0018	0.0112	0.0063	0.0164	0.0031	0.0088	0.0256	0.1307	0.1534	0.003	0.0022	0.0105	0.0207	0.0181	0.0109	0.0261	0.0117	0.003
3	rs2013929	149034081	0.9	0.124917206299546	0.94	0.100733208212114	0.0745832748761003	0.197178827838367	0.0034	0.0022	0.0263	0.1496	0.0096	0.1474	0.1839	0.009	0.0019	0.0112	0.0061	0.0161	0.0032	0.0086	0.0256	0.1314	0.1527	0.0031	0.0022	0.0099	0.0201	0.0185	0.0104	0.0261	0.0121	0.0032
3	rs7632622	149039768	0.9	0.124917206299546	0.94	0.100733208212114	0.0775048044002531	0.192001641399464	0.0034	0.0022	0.0263	0.1502	0.0096	0.1475	0.1839	0.0089	0.0019	0.0112	0.0061	0.016	0.0033	0.0086	0.0256	0.1315	0.1525	0.003	0.002	0.0099	0.0201	0.0185	0.0104	0.0261	0.0121	0.0032
3	rs16861768	149040646	0.9	0.124917206299546	0.94	0.100733208212114	0.0801851473075134	0.189738499501101	0.0034	0.0022	0.0263	0.1502	0.0096	0.1475	0.1839	0.0089	0.0019	0.0111	0.0061	0.0159	0.0033	0.0085	0.0256	0.1316	0.1526	0.003	0.002	0.0099	0.0201	0.0184	0.0104	0.0261	0.0121	0.0032
3	rs114010865	149042085	0.9	0.124917206299546	0.94	0.100733208212114	0.0675842341673178	0.179567655713298	0.0034	0.0022	0.0263	0.1506	0.0095	0.1475	0.184	0.0089	0.0019	0.0111	0.0061	0.0159	0.0033	0.0085	0.0257	0.1317	0.1528	0.003	0.002	0.0099	0.02	0.0184	0.0104	0.0254	0.0121	0.0033
3	rs17787898	149043131	0.91	0.106429816649543	0.94	0.100733208212114	0.0844200615517871	0.144797267381713	0.0035	0.0023	0.026	0.151	0.0093	0.1476	0.1844	0.009	0.0022	0.0108	0.0059	0.0155	0.0036	0.0082	0.0259	0.1322	0.1531	0.0033	0.002	0.0093	0.0198	0.0184	0.01	0.0252	0.0118	0.0034
3	rs9860665	149049219	0.91	0.106429816649543	0.94	0.100733208212114	0.164711249670484	0.113506049421752	0.0038	0.0023	0.0256	0.1522	0.0083	0.1478	0.1851	0.0088	0.0027	0.0102	0.0054	0.0145	0.0044	0.0075	0.0266	0.1331	0.1541	0.0035	0.0021	0.0086	0.0201	0.0185	0.0092	0.0248	0.011	0.0039
3	rs1526786	149050925	0.91	0.106429816649543	0.94	0.100733208212114	0.176480889271538	0.11112755530908	0.0038	0.0023	0.0253	0.1523	0.0083	0.1481	0.1851	0.0088	0.0027	0.0102	0.0054	0.0145	0.0045	0.0075	0.0266	0.133	0.1542	0.0036	0.0021	0.0085	0.0201	0.0184	0.0093	0.0247	0.011	0.0039
3	rs79466891	149053135	0.91	0.106429816649543	0.94	0.100733208212114	0.171516454829089	0.11444570419554	0.0038	0.0023	0.0252	0.1522	0.0082	0.1482	0.1855	0.0087	0.0027	0.0101	0.0054	0.0143	0.0046	0.0075	0.0267	0.1331	0.1543	0.0036	0.0021	0.0085	0.0201	0.0184	0.0093	0.0246	0.0109	0.0039
3	rs115032698	149054235	0.91	0.106429816649543	0.93	0.117127898734063	0.173880495872821	0.108768377832217	0.0038	0.0023	0.0252	0.1521	0.0081	0.1481	0.1857	0.0087	0.0027	0.01	0.0054	0.0142	0.0046	0.0078	0.0267	0.1332	0.1541	0.0037	0.0022	0.0085	0.0202	0.0184	0.0093	0.0244	0.0107	0.0039
3	rs9845885	149061913	0.91	0.106429816649543	0.93	0.117127898734063	0.181159058960486	0.107512540683026	0.0038	0.0024	0.025	0.152	0.0079	0.1481	0.1865	0.0086	0.0027	0.0099	0.0054	0.014	0.0048	0.0077	0.0268	0.1334	0.154	0.0038	0.0022	0.0085	0.0204	0.0184	0.0094	0.0242	0.0105	0.0039
3	rs1982007	149065370	0.9	0.124917206299546	0.92	0.135444945858012	0.185049424132958	0.117195942938933	0.0038	0.0024	0.0249	0.152	0.0078	0.1484	0.1866	0.0086	0.0028	0.0102	0.0054	0.014	0.0048	0.0076	0.0268	0.1334	0.154	0.0035	0.0023	0.0085	0.0204	0.0184	0.0094	0.0241	0.0104	0.0039
3	rs113229628	149065435	0.9	0.124917206299546	0.92	0.135444945858012	0.17987284670462	0.116937056920894	0.0038	0.0024	0.025	0.152	0.0078	0.1484	0.1864	0.0086	0.0028	0.0102	0.0054	0.0141	0.0048	0.0076	0.0268	0.1334	0.1539	0.0035	0.0023	0.0086	0.0204	0.0184	0.0094	0.0241	0.0105	0.0039
3	rs9831129	149068732	0.9	0.124917206299546	0.92	0.135444945858012	0.167301508732708	0.119014199330991	0.0038	0.0024	0.0248	0.152	0.0078	0.1486	0.1863	0.0086	0.0028	0.0102	0.0053	0.0141	0.0049	0.0075	0.0268	0.1335	0.1539	0.0035	0.0023	0.0087	0.0205	0.0184	0.0095	0.0241	0.0105	0.0039
3	rs78571201	149070259	0.9	0.124917206299546	0.92	0.135444945858012	0.16377203416196	0.117627900970223	0.0038	0.0024	0.0248	0.152	0.0078	0.1486	0.1862	0.0086	0.0028	0.0102	0.0053	0.0141	0.0049	0.0075	0.0267	0.1335	0.1539	0.0035	0.0023	0.0087	0.0205	0.0184	0.0095	0.0241	0.0104	0.0039
3	rs35315359	149071660	0.9	0.124917206299546	0.92	0.135444945858012	0.163251605693464	0.117368653990586	0.0038	0.0024	0.0248	0.152	0.0077	0.1486	0.1862	0.0086	0.0028	0.0102	0.0053	0.0141	0.0049	0.0075	0.0267	0.1335	0.1539	0.0035	0.0023	0.0087	0.0205	0.0184	0.0095	0.0241	0.0104	0.0039
3	rs62277699	149074152	0.9	0.124917206299546	0.92	0.135444945858012	0.161489402876753	0.119361731469192	0.0038	0.0024	0.0247	0.152	0.0077	0.1487	0.1862	0.0086	0.0028	0.0102	0.0053	0.0141	0.0049	0.0075	0.0267	0.1335	0.1539	0.0035	0.0023	0.0087	0.0205	0.0184	0.0095	0.0241	0.0104	0.0039
3	rs9865279	149079931	0.9	0.124917206299546	0.92	0.135444945858012	0.166704359917804	0.139142797431966	0.0038	0.0024	0.0246	0.1519	0.0077	0.1488	0.1861	0.0087	0.0028	0.0102	0.0053	0.0142	0.0049	0.0075	0.0267	0.1335	0.1539	0.0035	0.0023	0.0087	0.0206	0.0184	0.0095	0.0241	0.0104	0.0039
3	rs78143989	149085381	0.9	0.124917206299546	0.91	0.155803491158275	0.135528017106751	0.0952680550137495	0.0038	0.0023	0.0245	0.1522	0.0076	0.1491	0.1863	0.0087	0.0028	0.0102	0.0052	0.0141	0.0049	0.0074	0.0265	0.1336	0.1539	0.0035	0.0023	0.0087	0.0206	0.0184	0.0096	0.024	0.0103	0.0038
3	rs6440604	149090762	0.91	0.106429816649543	0.91	0.155803491158275	0.126319377746988	0.0906903285761184	0.0038	0.0023	0.0243	0.1524	0.0074	0.1495	0.1864	0.0087	0.0028	0.0101	0.0052	0.014	0.0049	0.0073	0.0264	0.1338	0.1539	0.0035	0.0023	0.0087	0.0206	0.0184	0.0097	0.0239	0.0102	0.0037
3	rs7644049	149099645	0.91	0.106429816649543	0.91	0.155803491158275	0.103822294473564	0.0969473785145671	0.004	0.0022	0.0238	0.1519	0.0071	0.1502	0.1879	0.0086	0.0029	0.0101	0.0052	0.014	0.0049	0.007	0.0261	0.1335	0.1544	0.0038	0.0024	0.0087	0.0207	0.0181	0.0097	0.0237	0.0101	0.0037
3	rs9823981	149104112	0.91	0.106429816649543	0.9	0.178319663885856	0.104721194126204	0.108936246111632	0.004	0.0022	0.0238	0.1519	0.007	0.1505	0.1881	0.0086	0.0029	0.01	0.0051	0.014	0.0049	0.0069	0.0261	0.1335	0.1544	0.0038	0.0024	0.0087	0.0207	0.0181	0.0096	0.0235	0.01	0.0037
3	rs4404386	149115592	0.91	0.106429816649543	0.9	0.178319663885856	0.0889863565364638	0.0898322451028247	0.0039	0.0021	0.0238	0.1519	0.0068	0.1512	0.1882	0.0083	0.0029	0.0099	0.0049	0.0141	0.0046	0.0068	0.0261	0.1336	0.1557	0.0038	0.0024	0.0086	0.0207	0.0179	0.0093	0.0232	0.0098	0.0038
3	rs4317046	149121095	0.91	0.106429816649543	0.91	0.155803491158275	0.0890821191001917	0.0868162252304122	0.004	0.0021	0.0237	0.1519	0.0068	0.1513	0.1877	0.0083	0.0029	0.0099	0.0049	0.0141	0.0045	0.0068	0.0261	0.1338	0.1558	0.0038	0.0025	0.0086	0.0207	0.0177	0.0094	0.0232	0.0098	0.0038
3	rs1610282	149121591	0.91	0.106429816649543	0.91	0.155803491158275	0.0888428351411599	0.0853618454965453	0.004	0.0021	0.0237	0.1519	0.0068	0.1513	0.1877	0.0083	0.0029	0.0099	0.0049	0.0141	0.0045	0.0068	0.0261	0.1338	0.1558	0.0038	0.0025	0.0086	0.0207	0.0177	0.0094	0.0232	0.0098	0.0038
3	rs116442829	149122990	0.91	0.106429816649543	0.91	0.155803491158275	0.0939785159000939	0.0813573477662263	0.004	0.0021	0.0236	0.1518	0.0067	0.1514	0.1878	0.0083	0.003	0.0099	0.0049	0.014	0.0045	0.0069	0.0263	0.1338	0.1557	0.0038	0.0025	0.0086	0.0207	0.0177	0.0093	0.0232	0.0097	0.0039
3	rs13083363	149126309	0.91	0.106429816649543	0.91	0.155803491158275	0.0883893197394263	0.0954274929429257	0.0041	0.0022	0.0235	0.1519	0.0066	0.1524	0.1889	0.0081	0.0031	0.0097	0.0046	0.0139	0.0045	0.007	0.0261	0.1341	0.1553	0.0037	0.0026	0.0086	0.0205	0.0175	0.0092	0.0228	0.0092	0.0041
3	rs61312632	149134245	0.92	0.0900864543555373	0.91	0.155803491158275	0.0858627657636069	0.100340444929132	0.0042	0.0022	0.023	0.1512	0.0065	0.1531	0.1897	0.0078	0.0032	0.0096	0.0046	0.0137	0.0046	0.0071	0.0257	0.1343	0.1558	0.0038	0.0026	0.0085	0.0207	0.0175	0.0092	0.0226	0.0086	0.0042
3	rs111404472	149135059	0.92	0.0900864543555373	0.91	0.155803491158275	0.0871320269268026	0.0979927276923974	0.0042	0.0022	0.023	0.1512	0.0064	0.1531	0.1898	0.0078	0.0032	0.0096	0.0046	0.0137	0.0046	0.0071	0.0257	0.1343	0.1558	0.0038	0.0026	0.0085	0.0207	0.0175	0.0092	0.0226	0.0086	0.0042
3	rs60263293	149139826	0.92	0.0900864543555373	0.91	0.155803491158275	0.088436988863279	0.0963863223204539	0.0042	0.0022	0.0229	0.1513	0.0064	0.1532	0.1899	0.0078	0.0032	0.0096	0.0045	0.0137	0.0046	0.0071	0.0257	0.1344	0.1558	0.0038	0.0026	0.0085	0.0207	0.0175	0.0092	0.0225	0.0085	0.0042
3	rs60008715	149145283	0.92	0.0900864543555373	0.91	0.155803491158275	0.0929662944361556	0.0978316186615012	0.0043	0.0022	0.0228	0.1514	0.0064	0.1533	0.19	0.0078	0.0032	0.0096	0.0045	0.0136	0.0046	0.0071	0.0256	0.1345	0.1558	0.0038	0.0027	0.0085	0.0207	0.0174	0.0092	0.0224	0.0084	0.0042
3	rs78079414	149152539	0.93	0.0757334056000413	0.92	0.135444945858012	0.140961591984834	0.122594449126753	0.0046	0.0022	0.0228	0.1518	0.0057	0.1548	0.1916	0.0071	0.0033	0.0091	0.0042	0.0129	0.0049	0.0074	0.0245	0.1356	0.1557	0.0036	0.0027	0.0086	0.021	0.0167	0.0093	0.022	0.0073	0.0045
3	rs115099390	149155756	0.91	0.106429816649543	0.91	0.155803491158275	0.345027728812259	0.189841171687917	0.005	0.0021	0.0228	0.1523	0.0049	0.1568	0.1936	0.0063	0.0033	0.0085	0.0038	0.0121	0.0052	0.0075	0.0231	0.1373	0.1558	0.0035	0.0027	0.0085	0.0214	0.0157	0.0093	0.0213	0.0059	0.0049
3	rs78039926	149159804	0.91	0.106429816649543	0.91	0.155803491158275	0.299984103034177	0.189943862760681	0.0051	0.0021	0.0228	0.1523	0.0048	0.1569	0.194	0.0063	0.0034	0.0085	0.0038	0.0121	0.0052	0.0076	0.023	0.1375	0.1558	0.0035	0.0027	0.0086	0.0214	0.0156	0.0093	0.0213	0.0057	0.0049
3	rs7628817	149162046	0.91	0.106429816649543	0.91	0.155803491158275	0.286989332236845	0.201144429922278	0.0051	0.0022	0.0228	0.1523	0.0048	0.1569	0.194	0.0063	0.0034	0.0085	0.0038	0.0121	0.0052	0.0076	0.023	0.1375	0.1558	0.0035	0.0027	0.0086	0.0214	0.0156	0.0093	0.0213	0.0057	0.0049
3	rs76119082	149174316	0.91	0.106429816649543	0.9	0.178319663885856	0.274069870117568	0.207776965015592	0.0051	0.0022	0.0227	0.1526	0.0048	0.1567	0.194	0.0063	0.0034	0.0085	0.0039	0.0118	0.0053	0.0076	0.0227	0.1376	0.1568	0.0034	0.0028	0.0085	0.021	0.0155	0.0093	0.0213	0.0057	0.0049
3	rs7355957	149175085	0.91	0.106429816649543	0.9	0.178319663885856	0.274209084118865	0.208094585573697	0.0051	0.0022	0.0227	0.1526	0.0048	0.1567	0.194	0.0063	0.0034	0.0085	0.0039	0.0118	0.0053	0.0076	0.0227	0.1376	0.1568	0.0034	0.0028	0.0085	0.021	0.0155	0.0093	0.0213	0.0057	0.0049
3	rs4405858	149178661	0.91	0.106429816649543	0.9	0.178319663885856	0.275929190600305	0.209260572369943	0.0051	0.0022	0.0227	0.1528	0.0048	0.157	0.1935	0.0063	0.0034	0.0085	0.0039	0.0118	0.0053	0.0076	0.0226	0.1376	0.1568	0.0034	0.0028	0.0085	0.0211	0.0157	0.0093	0.0213	0.0057	0.0049
3	rs75656822	149180606	0.91	0.106429816649543	0.9	0.178319663885856	0.398792626558566	0.225046943191918	0.0051	0.0022	0.0228	0.1529	0.0042	0.1577	0.1958	0.006	0.0033	0.0082	0.0035	0.0117	0.0054	0.0069	0.0218	0.1381	0.1571	0.0031	0.0026	0.0085	0.0211	0.0151	0.0096	0.0217	0.005	0.0049
3	Affx-21391508	149181915	0.91	0.106429816649543	0.9	0.178319663885856	0.419825837200422	0.23072049778309	0.0051	0.0022	0.0229	0.1529	0.004	0.158	0.1971	0.0059	0.0033	0.008	0.0033	0.0117	0.0055	0.0067	0.0215	0.1381	0.1575	0.003	0.0026	0.0084	0.0212	0.0147	0.0097	0.022	0.0047	0.0046
3	rs6804378	149182227	0.91	0.106429816649543	0.9	0.178319663885856	0.428436963316764	0.230282445948901	0.0051	0.0022	0.0229	0.1529	0.004	0.1581	0.1971	0.0059	0.0033	0.008	0.0033	0.0117	0.0055	0.0066	0.0214	0.1382	0.1576	0.003	0.0025	0.0084	0.0211	0.0147	0.0097	0.022	0.0046	0.0046
3	rs58221944	149182753	0.91	0.106429816649543	0.9	0.178319663885856	0.436957643136031	0.230610959567407	0.0051	0.0022	0.0229	0.153	0.0039	0.1582	0.1971	0.0059	0.0033	0.008	0.0033	0.0116	0.0055	0.0066	0.0213	0.1383	0.1577	0.0029	0.0025	0.0084	0.0211	0.0146	0.0098	0.022	0.0046	0.0046
3	rs116358817	149190619	0.91	0.106429816649543	0.88	0.230271256315472	0.456356314689751	0.229407151379004	0.0051	0.0022	0.0226	0.1532	0.0039	0.1587	0.1974	0.0058	0.0033	0.008	0.0033	0.0116	0.0055	0.0065	0.0212	0.1385	0.1577	0.0029	0.0025	0.0084	0.021	0.0145	0.0098	0.022	0.0045	0.0046
3	rs6440616	149197860	0.91	0.106429816649543	0.87	0.259919603286658	0.466180104381573	0.234454778689623	0.0051	0.0022	0.0225	0.1532	0.0039	0.1589	0.1976	0.0058	0.0033	0.0081	0.0033	0.0116	0.0055	0.0065	0.0211	0.1385	0.1577	0.0029	0.0025	0.0084	0.021	0.0144	0.0099	0.022	0.0045	0.0046
3	rs13067320	149199592	0.91	0.106429816649543	0.87	0.259919603286658	0.471988442877753	0.228423737141454	0.0051	0.0022	0.0224	0.1533	0.0039	0.1589	0.1977	0.0058	0.0033	0.0081	0.0033	0.0116	0.0055	0.0065	0.0211	0.1386	0.1578	0.0028	0.0025	0.0084	0.021	0.0144	0.0099	0.022	0.0044	0.0046
3	rs9837351	149210099	0.91	0.106429816649543	0.87	0.259919603286658	0.572227076994987	0.230610959567407	0.0052	0.0022	0.0223	0.1535	0.0038	0.1584	0.1983	0.0056	0.0032	0.0083	0.0034	0.0118	0.0055	0.0064	0.0206	0.1383	0.1589	0.0028	0.0024	0.0083	0.0209	0.0139	0.01	0.0221	0.0044	0.0046
3	rs67483870	149212929	0.91	0.106429816649543	0.86	0.29215087580064	0.613148409049079	0.244766980620074	0.0052	0.0022	0.0223	0.1535	0.0038	0.1582	0.1986	0.0056	0.0031	0.0083	0.0034	0.0119	0.0056	0.0064	0.0204	0.1382	0.1591	0.0028	0.0023	0.0083	0.021	0.0137	0.01	0.0221	0.0044	0.0047
3	rs72615630	149217864	0.9	0.124917206299546	0.86	0.29215087580064	0.550444045521322	0.254540955178961	0.0052	0.0022	0.0223	0.1533	0.0038	0.1581	0.1979	0.0058	0.0031	0.0084	0.0035	0.0119	0.0056	0.0064	0.0203	0.1384	0.159	0.0028	0.0025	0.0085	0.021	0.0137	0.0101	0.0222	0.0046	0.0047
3	rs6779678	149225903	0.91	0.106429816649543	0.86	0.29215087580064	0.698262407593975	0.270404093280546	0.0054	0.0021	0.0224	0.1533	0.0037	0.1574	0.1985	0.0058	0.003	0.0083	0.0034	0.0118	0.0057	0.0064	0.0202	0.1388	0.1597	0.0026	0.0025	0.0085	0.021	0.0135	0.0099	0.0219	0.0046	0.0047
3	rs4681520	149230036	0.91	0.106429816649543	0.86	0.29215087580064	0.800511569881603	0.269252913958168	0.0055	0.0021	0.0222	0.1541	0.0036	0.1573	0.1993	0.0058	0.0029	0.0085	0.0033	0.0116	0.0057	0.0066	0.0198	0.139	0.1597	0.0025	0.0025	0.0086	0.0208	0.0132	0.0102	0.0214	0.0045	0.0046
3	rs7652887	149232489	0.91	0.106429816649543	0.86	0.29215087580064	0.854500642939684	0.247339093394564	0.0058	0.002	0.0221	0.1541	0.0035	0.1568	0.2008	0.0059	0.0028	0.0084	0.0033	0.0112	0.0058	0.0063	0.0194	0.1388	0.1608	0.0024	0.0026	0.0086	0.0208	0.013	0.0103	0.021	0.0044	0.0044
3	rs16861933	149232950	0.9	0.124917206299546	0.86	0.29215087580064	0.850565748875766	0.238540435944697	0.0058	0.002	0.022	0.1541	0.0035	0.1567	0.2011	0.0059	0.0028	0.0083	0.0033	0.0112	0.0058	0.0063	0.0194	0.1388	0.161	0.0024	0.0026	0.0085	0.0208	0.0129	0.0102	0.0209	0.0044	0.0044
3	rs76983791	149237037	0.9	0.124917206299546	0.86	0.29215087580064	0.9008371886875	0.244543723288683	0.0058	0.002	0.022	0.1541	0.0034	0.1563	0.2016	0.0059	0.0028	0.0083	0.0033	0.0112	0.0058	0.0063	0.0194	0.1386	0.1614	0.0024	0.0026	0.0083	0.0207	0.0129	0.0101	0.0209	0.0044	0.0046
3	rs6806548	149239451	0.9	0.124917206299546	0.86	0.29215087580064	0.982028464358839	0.267529005267728	0.0059	0.002	0.0218	0.1541	0.0034	0.156	0.202	0.0059	0.0027	0.0083	0.0033	0.0112	0.0058	0.0063	0.0195	0.1384	0.1619	0.0024	0.0026	0.0082	0.0207	0.0129	0.01	0.0208	0.0044	0.0047
3	rs719073	149241793	0.9	0.124917206299546	0.86	0.29215087580064	0.989537017863134	0.258506954013813	0.0058	0.002	0.0219	0.1542	0.0033	0.1559	0.2023	0.0059	0.0027	0.0083	0.0031	0.0111	0.0058	0.0063	0.0195	0.1384	0.1622	0.0024	0.0026	0.0082	0.0206	0.013	0.01	0.0208	0.0044	0.0046
3	rs17195631	149242596	0.9	0.124917206299546	0.86	0.29215087580064	0.978282988417123	0.26294879905751	0.0058	0.002	0.0219	0.1542	0.0033	0.1556	0.2025	0.0059	0.0026	0.0083	0.0031	0.0111	0.0058	0.0063	0.0195	0.1383	0.1624	0.0024	0.0026	0.0082	0.0206	0.013	0.01	0.0207	0.0044	0.0046
3	rs112440702	149243269	0.9	0.124917206299546	0.86	0.29215087580064	0.950800317423374	0.245772440896735	0.0058	0.002	0.0218	0.1542	0.0033	0.1556	0.2027	0.0059	0.0026	0.0083	0.0031	0.0111	0.0058	0.0063	0.0194	0.1382	0.1625	0.0025	0.0026	0.0082	0.0206	0.013	0.0099	0.0207	0.0044	0.0046
3	rs10935766	149244786	0.9	0.124917206299546	0.86	0.29215087580064	0.954165352962105	0.262149802672913	0.0058	0.002	0.0219	0.1542	0.0034	0.1553	0.203	0.006	0.0025	0.0083	0.0031	0.0112	0.0058	0.0064	0.0194	0.1379	0.1627	0.0025	0.0026	0.0082	0.0206	0.013	0.0099	0.0207	0.0044	0.0046
3	rs16861939	149245347	0.9	0.124917206299546	0.85	0.32706018639722	0.923227194204874	0.257258421026637	0.0058	0.002	0.0219	0.1542	0.0034	0.1553	0.203	0.006	0.0025	0.0083	0.0031	0.0115	0.0058	0.0064	0.0195	0.1378	0.1625	0.0025	0.0026	0.0082	0.0206	0.013	0.0099	0.0207	0.0044	0.0046
3	rs7632209	149251152	0.9	0.124917206299546	0.85	0.32706018639722	0.878759547331932	0.231487736252763	0.0057	0.0021	0.0221	0.1551	0.0035	0.1548	0.2034	0.0059	0.0023	0.008	0.0032	0.0119	0.0056	0.0065	0.0193	0.1369	0.1632	0.0024	0.0026	0.0081	0.0205	0.0128	0.0098	0.0205	0.0046	0.0046
3	rs67980979	149252359	0.9	0.124917206299546	0.85	0.32706018639722	0.827515629270066	0.216087116348396	0.0056	0.0024	0.0222	0.1556	0.0035	0.1544	0.2036	0.0059	0.0022	0.0079	0.0033	0.0122	0.0056	0.0066	0.0193	0.1361	0.1635	0.0024	0.0025	0.0081	0.0205	0.0127	0.0097	0.0204	0.0048	0.0045
3	rs16861952	149252824	0.9	0.124917206299546	0.85	0.32706018639722	0.807873729429529	0.202297304811855	0.0056	0.0024	0.022	0.1555	0.0036	0.1544	0.2036	0.0059	0.0022	0.0079	0.0033	0.0123	0.0056	0.0066	0.0192	0.1361	0.1634	0.0023	0.0025	0.0081	0.0205	0.0128	0.0098	0.0203	0.0049	0.0045
3	rs58783823	149253949	0.9	0.124917206299546	0.85	0.32706018639722	0.824742487966197	0.196347354698045	0.0056	0.0024	0.0219	0.1554	0.0036	0.1546	0.2036	0.0059	0.0022	0.0079	0.0033	0.0123	0.0056	0.0066	0.0191	0.1361	0.1633	0.0023	0.0025	0.0081	0.0205	0.0129	0.0098	0.0204	0.0049	0.0045
3	rs77792453	149258087	0.91	0.106429816649543	0.85	0.32706018639722	0.739874596607765	0.168900772879718	0.0055	0.0024	0.0216	0.1555	0.0037	0.1551	0.2036	0.0059	0.0022	0.0079	0.0033	0.0123	0.0055	0.0067	0.0191	0.1354	0.1637	0.0023	0.0024	0.0081	0.0204	0.0128	0.0098	0.0205	0.005	0.0045
3	rs9283600	149262150	0.91	0.106429816649543	0.85	0.32706018639722	0.747595984390042	0.172663003498232	0.0054	0.0024	0.0216	0.1555	0.0037	0.1551	0.2036	0.0059	0.0022	0.0079	0.0033	0.0123	0.0055	0.0067	0.0191	0.1354	0.1637	0.0023	0.0024	0.0081	0.0204	0.0128	0.0098	0.0205	0.005	0.0045
3	rs76265414	149264298	0.91	0.106429816649543	0.85	0.32706018639722	0.627382019424182	0.132937024043414	0.0052	0.0024	0.0215	0.156	0.0037	0.155	0.2043	0.0059	0.0022	0.0078	0.0034	0.0121	0.0054	0.0068	0.0188	0.1348	0.1639	0.0023	0.0024	0.0081	0.0204	0.0128	0.0098	0.0208	0.0051	0.0043
3	rs7624541	149267986	0.92	0.0900864543555373	0.85	0.32706018639722	0.470028038736963	0.0743763684707325	0.0045	0.0025	0.0212	0.1575	0.004	0.1545	0.2065	0.0059	0.0022	0.0076	0.0035	0.0119	0.0052	0.007	0.0178	0.1324	0.1645	0.0024	0.0024	0.0079	0.0204	0.0126	0.01	0.0217	0.0054	0.0038
3	rs11716804	149271087	0.92	0.0900864543555373	0.85	0.32706018639722	0.482841492455601	0.0928102413638975	0.0045	0.0025	0.0211	0.1578	0.004	0.1543	0.2075	0.0059	0.0022	0.0072	0.0035	0.0118	0.0052	0.0071	0.0177	0.1321	0.1645	0.0024	0.0024	0.008	0.0204	0.0126	0.01	0.0218	0.0053	0.0037
3	rs16861987	149272357	0.92	0.0900864543555373	0.84	0.364737902801441	0.494127386985328	0.096306275913502	0.0045	0.0025	0.0211	0.1579	0.004	0.1541	0.2072	0.006	0.0022	0.0072	0.0035	0.0118	0.0052	0.0071	0.0176	0.1323	0.1647	0.0024	0.0024	0.0081	0.0205	0.0125	0.01	0.0218	0.0053	0.0037
3	rs60581858	149272809	0.92	0.0900864543555373	0.84	0.364737902801441	0.489997506023895	0.0877398470770927	0.0045	0.0025	0.021	0.1579	0.004	0.1541	0.2072	0.006	0.0022	0.0073	0.0035	0.0117	0.0052	0.0071	0.0176	0.1323	0.1647	0.0024	0.0024	0.0081	0.0204	0.0125	0.01	0.0218	0.0053	0.0037
3	rs35451362	149276686	0.92	0.0900864543555373	0.84	0.364737902801441	0.479622454289928	0.0838416024055683	0.0045	0.0025	0.0208	0.158	0.004	0.1541	0.2072	0.006	0.0022	0.0074	0.0036	0.0118	0.0052	0.0071	0.0175	0.1324	0.1646	0.0024	0.0023	0.0081	0.0204	0.0125	0.01	0.0218	0.0053	0.0037
3	rs7647153	149282232	0.92	0.0900864543555373	0.84	0.364737902801441	0.553947686110998	0.0801637675784237	0.0045	0.0026	0.0209	0.1581	0.004	0.154	0.2073	0.0059	0.0022	0.0077	0.0036	0.0119	0.0052	0.007	0.0173	0.1325	0.1644	0.0025	0.0021	0.0081	0.0203	0.0123	0.0101	0.0219	0.0054	0.0037
3	rs4681526	149284432	0.92	0.0900864543555373	0.84	0.364737902801441	0.43772562042051	0.0665491994679272	0.0045	0.0026	0.0208	0.1578	0.004	0.1547	0.2075	0.0059	0.0022	0.0077	0.0036	0.0118	0.0049	0.007	0.0173	0.1325	0.1643	0.0025	0.0021	0.0084	0.0202	0.0119	0.01	0.0222	0.0054	0.0037
3	rs114090606	149288696	0.92	0.0900864543555373	0.84	0.364737902801441	0.426392705647671	0.0640212142394095	0.0045	0.0026	0.0208	0.1575	0.004	0.1551	0.2077	0.0059	0.0022	0.0077	0.0036	0.0117	0.0049	0.007	0.0171	0.1323	0.164	0.0025	0.0021	0.0085	0.0202	0.0119	0.0099	0.0222	0.0056	0.0038
3	rs62269318	149288793	0.92	0.0900864543555373	0.84	0.364737902801441	0.425926128223171	0.0632101872033475	0.0045	0.0026	0.0208	0.1575	0.004	0.1552	0.2077	0.0059	0.0022	0.0077	0.0036	0.0117	0.0049	0.007	0.017	0.1323	0.164	0.0025	0.0021	0.0085	0.0202	0.0119	0.0099	0.0222	0.0056	0.0038
3	rs114665175	149293847	0.92	0.0900864543555373	0.84	0.364737902801441	0.415092275542764	0.0590243768754411	0.0045	0.0027	0.0207	0.1573	0.004	0.1557	0.2079	0.0058	0.0022	0.0077	0.0036	0.0115	0.0048	0.007	0.0168	0.1322	0.1637	0.0025	0.0021	0.0085	0.0202	0.0119	0.0099	0.0222	0.0058	0.0038
3	rs74487584	149294550	0.92	0.0900864543555373	0.84	0.364737902801441	0.386311254721104	0.0622695120060859	0.0045	0.0027	0.0207	0.1572	0.004	0.1558	0.2079	0.0058	0.0022	0.0077	0.0036	0.0115	0.0048	0.0066	0.0168	0.1322	0.1638	0.0025	0.0022	0.0085	0.0202	0.0119	0.0099	0.0222	0.0058	0.0038
3	rs6783947	149295533	0.92	0.0900864543555373	0.84	0.364737902801441	0.405477994228481	0.0680022136518628	0.0045	0.0027	0.0207	0.1571	0.004	0.1558	0.208	0.0058	0.0022	0.0077	0.0036	0.0115	0.0049	0.0066	0.0167	0.1321	0.1636	0.0026	0.0022	0.0086	0.0203	0.0119	0.0099	0.0222	0.0058	0.0039
3	rs11916830	149297090	0.92	0.0900864543555373	0.84	0.364737902801441	0.402298316719142	0.0683500996985471	0.0045	0.0027	0.0207	0.157	0.004	0.156	0.2081	0.0058	0.0022	0.0077	0.0037	0.0114	0.0049	0.0066	0.0167	0.1321	0.1635	0.0026	0.0022	0.0086	0.0203	0.0119	0.0099	0.0223	0.0059	0.0039
3	rs73155018	149299842	0.92	0.0900864543555373	0.84	0.364737902801441	0.401845103030138	0.0750991219077738	0.0046	0.0027	0.0207	0.1568	0.004	0.1561	0.2082	0.0058	0.0023	0.0077	0.0037	0.0114	0.0049	0.0066	0.0166	0.132	0.1634	0.0027	0.0022	0.0086	0.0203	0.0119	0.0098	0.0223	0.0059	0.0039
3	rs73867384	149300104	0.92	0.0900864543555373	0.83	0.405269641990714	0.401845103030138	0.0773578385758807	0.0046	0.0027	0.0207	0.1567	0.004	0.1561	0.2082	0.0058	0.0023	0.0077	0.0037	0.0114	0.0049	0.0066	0.0166	0.132	0.1635	0.0027	0.0022	0.0086	0.0203	0.0119	0.0098	0.0223	0.0059	0.004
3	rs1344816	149302302	0.92	0.0900864543555373	0.82	0.448736318624531	0.402695089191176	0.0775045018373055	0.0046	0.0027	0.0208	0.1567	0.004	0.1561	0.2082	0.0058	0.0023	0.0077	0.0037	0.0114	0.0049	0.0066	0.0165	0.1319	0.1635	0.0027	0.0022	0.0086	0.0203	0.0119	0.0098	0.0224	0.0059	0.004
3	rs77406654	149307290	0.93	0.0757334056000413	0.81	0.49521423796015	0.409413073262123	0.0785343170470082	0.0046	0.0027	0.0208	0.1567	0.004	0.1561	0.2082	0.0058	0.0023	0.0077	0.0037	0.0114	0.0049	0.0066	0.0165	0.1316	0.1635	0.0027	0.0023	0.0086	0.0203	0.0119	0.0098	0.0224	0.0058	0.004
3	rs76819062	149309877	0.93	0.0757334056000413	0.81	0.49521423796015	0.393170828902143	0.139050785882114	0.0048	0.003	0.0227	0.1563	0.0039	0.1565	0.2073	0.0055	0.0025	0.0073	0.0039	0.0117	0.0046	0.0065	0.0164	0.1266	0.1638	0.0032	0.0026	0.0091	0.0206	0.0125	0.0102	0.0238	0.0057	0.0042
3	rs116434138	149310012	0.93	0.0757334056000413	0.8	0.544775224122235	0.342569465730361	0.146856569611535	0.0048	0.003	0.023	0.1564	0.0039	0.1564	0.2073	0.0055	0.0026	0.0072	0.0039	0.0117	0.0045	0.0064	0.0164	0.1265	0.164	0.0032	0.0026	0.0092	0.0206	0.0124	0.0101	0.0235	0.0055	0.0043
3	rs7638700	149311094	0.92	0.0900864543555373	0.8	0.544775224122235	0.430427457707847	0.202402220991844	0.0048	0.0033	0.0238	0.1573	0.0039	0.1562	0.2062	0.0051	0.0027	0.0071	0.004	0.0117	0.0043	0.0063	0.0161	0.1249	0.1641	0.0035	0.0027	0.0096	0.0207	0.0127	0.0103	0.0241	0.0051	0.0044
3	rs56288006	149315836	0.92	0.0900864543555373	0.79	0.597486775499064	0.441397440263241	0.202087527088295	0.0048	0.0034	0.0242	0.157	0.0038	0.1564	0.2064	0.005	0.0027	0.007	0.004	0.0118	0.0041	0.0062	0.0159	0.1251	0.1642	0.0035	0.0027	0.0095	0.0205	0.0127	0.0103	0.0243	0.005	0.0044
3	rs116470871	149320325	0.92	0.0900864543555373	0.79	0.597486775499064	0.49915568287497	0.205136415540656	0.0047	0.0034	0.0244	0.1569	0.0038	0.1567	0.2061	0.005	0.0026	0.0069	0.004	0.0119	0.0041	0.006	0.0158	0.125	0.1643	0.0035	0.0027	0.0095	0.0204	0.0129	0.0103	0.0245	0.0049	0.0044
3	rs115374831	149321561	0.92	0.0900864543555373	0.79	0.597486775499064	0.507886964902256	0.208624311328845	0.0047	0.0034	0.0245	0.1569	0.0038	0.1567	0.2061	0.005	0.0026	0.0069	0.004	0.012	0.004	0.006	0.0157	0.1249	0.1644	0.0035	0.0027	0.0095	0.0204	0.0129	0.0103	0.0246	0.0049	0.0044
3	rs72997955	149323357	0.92	0.0900864543555373	0.79	0.597486775499064	0.519063450442799	0.209366678391859	0.0047	0.0035	0.0246	0.1569	0.0037	0.1568	0.206	0.005	0.0026	0.0068	0.004	0.012	0.004	0.0059	0.0157	0.1249	0.1644	0.0035	0.0026	0.0095	0.0203	0.013	0.0103	0.0247	0.0048	0.0044
3	rs11717473	149326577	0.92	0.0900864543555373	0.79	0.597486775499064	0.568870706389753	0.211599019334641	0.0047	0.0035	0.0248	0.1569	0.0037	0.157	0.2057	0.005	0.0026	0.0067	0.004	0.0121	0.004	0.0058	0.0156	0.1248	0.1645	0.0035	0.0026	0.0094	0.0202	0.0131	0.0103	0.0249	0.0048	0.0045
3	rs78046234	149328575	0.92	0.0900864543555373	0.8	0.544775224122235	0.591260845538944	0.216301608967598	0.0046	0.0035	0.0249	0.1569	0.0037	0.1572	0.2056	0.005	0.0026	0.0067	0.004	0.0122	0.0039	0.0058	0.0156	0.1247	0.1645	0.0035	0.0026	0.0094	0.0202	0.0131	0.0103	0.025	0.0048	0.0045
3	rs17787978	149331272	0.92	0.0900864543555373	0.8	0.544775224122235	0.595020137161415	0.218665639742481	0.0046	0.0035	0.025	0.1569	0.0037	0.1572	0.2056	0.005	0.0026	0.0067	0.004	0.0122	0.0039	0.0058	0.0156	0.1247	0.1645	0.0035	0.0026	0.0094	0.0202	0.0131	0.0103	0.0251	0.0048	0.0045
3	rs11710981	149336065	0.91	0.106429816649543	0.8	0.544775224122235	0.683390255916029	0.258847792122691	0.0046	0.0036	0.0254	0.1569	0.0036	0.1576	0.2049	0.0051	0.0027	0.0064	0.0039	0.0124	0.0038	0.0056	0.0154	0.1245	0.1645	0.0035	0.0026	0.0094	0.02	0.0134	0.0103	0.0256	0.0048	0.0045
3	rs78391783	149338768	0.91	0.106429816649543	0.8	0.544775224122235	0.646023350088207	0.264434661671092	0.0046	0.0036	0.0257	0.1573	0.0036	0.1573	0.2049	0.005	0.0028	0.0064	0.0038	0.0124	0.0037	0.0054	0.0154	0.1241	0.1652	0.0035	0.0026	0.0093	0.0198	0.0135	0.0103	0.0256	0.0048	0.0045
3	rs1344815	149340813	0.91	0.106429816649543	0.8	0.544775224122235	0.602021076774894	0.285154906800068	0.0046	0.0037	0.0259	0.1577	0.0036	0.157	0.2049	0.005	0.0028	0.0063	0.0038	0.0124	0.0037	0.0052	0.0154	0.1236	0.1657	0.0035	0.0026	0.0093	0.0195	0.0136	0.0102	0.0255	0.0048	0.0044
3	rs73155023	149342335	0.91	0.106429816649543	0.8	0.544775224122235	0.606295020177377	0.267184636499526	0.0046	0.0036	0.0259	0.1577	0.0036	0.157	0.2049	0.005	0.0028	0.0063	0.0038	0.0124	0.0036	0.0052	0.0154	0.1236	0.1659	0.0035	0.0026	0.0094	0.0194	0.0136	0.0103	0.0255	0.0048	0.0044
3	rs115124482	149343653	0.91	0.106429816649543	0.81	0.49521423796015	0.597966898799367	0.258620551062643	0.0045	0.0036	0.0259	0.1578	0.0036	0.157	0.2049	0.005	0.0028	0.0063	0.0038	0.0124	0.0036	0.0052	0.0154	0.1235	0.1659	0.0035	0.0025	0.0094	0.0193	0.0137	0.0103	0.0255	0.0049	0.0044
3	rs16862070	149347344	0.9	0.124917206299546	0.81	0.49521423796015	0.522471229014928	0.221686572135252	0.0045	0.0034	0.026	0.1581	0.0037	0.1568	0.2049	0.0051	0.0028	0.0064	0.004	0.0125	0.0034	0.0051	0.0153	0.123	0.1667	0.0035	0.0025	0.0096	0.0189	0.0139	0.0104	0.0254	0.0049	0.0043
3	rs73155025	149347425	0.9	0.124917206299546	0.81	0.49521423796015	0.519577151220777	0.221902871744182	0.0045	0.0034	0.026	0.1581	0.0037	0.1568	0.2049	0.0051	0.0028	0.0064	0.004	0.0125	0.0034	0.0051	0.0153	0.123	0.1667	0.0035	0.0025	0.0096	0.0189	0.0139	0.0104	0.0254	0.0049	0.0043
3	rs7638140	149347571	0.9	0.124917206299546	0.81	0.49521423796015	0.515474331585552	0.221254179915476	0.0045	0.0034	0.026	0.1581	0.0037	0.1568	0.2049	0.0051	0.0028	0.0064	0.004	0.0125	0.0034	0.0051	0.0153	0.123	0.1667	0.0035	0.0025	0.0096	0.0189	0.0139	0.0104	0.0254	0.0049	0.0043
3	rs115844960	149360280	0.9	0.124917206299546	0.8	0.544775224122235	0.551038266073162	0.193033348384492	0.0044	0.0034	0.0262	0.158	0.0037	0.1576	0.2048	0.0051	0.0027	0.0063	0.004	0.0124	0.0031	0.005	0.0152	0.1222	0.1674	0.0034	0.0025	0.0097	0.0186	0.014	0.0102	0.0259	0.0049	0.0041
3	rs9821774	149362394	0.9	0.124917206299546	0.8	0.544775224122235	0.599065086247821	0.206930766070822	0.0044	0.0034	0.0265	0.1579	0.0036	0.1584	0.2047	0.0051	0.0026	0.0063	0.004	0.0124	0.0028	0.005	0.0151	0.1213	0.1682	0.0034	0.0025	0.0098	0.0183	0.0142	0.0101	0.0264	0.0049	0.0039
3	rs7616812	149365500	0.89	0.145699762692903	0.8	0.544775224122235	0.578967446204437	0.220174408763185	0.0043	0.0034	0.0267	0.1575	0.0036	0.1585	0.2054	0.005	0.0025	0.0062	0.0041	0.0127	0.0024	0.0051	0.0151	0.1216	0.1687	0.0032	0.0024	0.0099	0.0177	0.0145	0.0099	0.0265	0.0049	0.0036
3	rs75628241	149369476	0.89	0.145699762692903	0.8	0.544775224122235	0.555405097268075	0.215872693787667	0.0042	0.0033	0.0267	0.1572	0.0036	0.1582	0.2053	0.005	0.0025	0.0062	0.0042	0.0129	0.0023	0.0052	0.0153	0.1219	0.1684	0.0032	0.0024	0.0099	0.0177	0.0145	0.01	0.0266	0.005	0.0035
3	rs7631097	149371933	0.88	0.168925028033099	0.8	0.544775224122235	0.53927667419814	0.239094288042462	0.0042	0.0033	0.0268	0.157	0.0037	0.1581	0.2053	0.0051	0.0025	0.0062	0.0042	0.013	0.0023	0.0052	0.0154	0.122	0.1683	0.0033	0.0024	0.0099	0.0177	0.0145	0.01	0.0267	0.005	0.0034
3	rs59673549	149373631	0.88	0.168925028033099	0.8	0.544775224122235	0.529318611647599	0.236329154656731	0.0042	0.0033	0.0268	0.1565	0.0037	0.1582	0.206	0.0051	0.0024	0.0062	0.0042	0.013	0.0022	0.0052	0.0154	0.1221	0.168	0.0032	0.0024	0.0099	0.0177	0.0145	0.01	0.0267	0.005	0.0034
3	rs1055153	149374873	0.89	0.145699762692903	0.79	0.597486775499064	0.606295020177377	0.27236458532069	0.0045	0.0033	0.0269	0.1549	0.0037	0.158	0.2075	0.0051	0.0027	0.0062	0.0042	0.013	0.0023	0.0053	0.0154	0.123	0.1662	0.0035	0.0023	0.0099	0.0176	0.0145	0.0103	0.0266	0.005	0.0036
3	rs12633601	149392801	0.88	0.168925028033099	0.79	0.597486775499064	0.527505750821408	0.234234580008827	0.0046	0.0031	0.0273	0.154	0.0037	0.1582	0.209	0.005	0.0024	0.0061	0.0043	0.013	0.002	0.0054	0.0154	0.1237	0.1668	0.0032	0.0021	0.0099	0.0173	0.0143	0.0102	0.0264	0.005	0.0032
3	rs4681542	149393280	0.88	0.168925028033099	0.79	0.597486775499064	0.546161419693245	0.228532937720587	0.0046	0.0031	0.0273	0.1542	0.0037	0.1583	0.2089	0.005	0.0024	0.0061	0.0043	0.013	0.002	0.0054	0.0152	0.1237	0.1668	0.0032	0.0021	0.0099	0.0173	0.0143	0.0102	0.0264	0.005	0.0032
3	rs6764160	149394455	0.88	0.168925028033099	0.78	0.653412240020304	0.54543822760129	0.224938286978408	0.0046	0.0031	0.0273	0.1543	0.0037	0.1583	0.2089	0.005	0.0024	0.0061	0.0043	0.013	0.002	0.0054	0.0152	0.1238	0.1668	0.0032	0.0021	0.0099	0.0173	0.0143	0.0102	0.0264	0.005	0.0032
3	rs79234089	149395917	0.88	0.168925028033099	0.78	0.653412240020304	0.553484341863333	0.219850814886909	0.0046	0.0031	0.0273	0.1543	0.0037	0.1583	0.2089	0.005	0.0023	0.006	0.0043	0.013	0.0019	0.0054	0.0151	0.1238	0.1668	0.0031	0.0021	0.0099	0.0172	0.0143	0.0102	0.0265	0.005	0.0032
3	rs55923045	149400324	0.88	0.168925028033099	0.79	0.597486775499064	0.56371995310208	0.216838146748	0.0047	0.003	0.0273	0.1543	0.0037	0.1582	0.2091	0.0051	0.0024	0.006	0.0043	0.0129	0.0019	0.0054	0.015	0.1243	0.167	0.003	0.002	0.01	0.0172	0.0142	0.01	0.0266	0.0049	0.003
3	rs75129849	149402816	0.88	0.168925028033099	0.78	0.653412240020304	0.55985465329488	0.224178172405594	0.0047	0.003	0.0273	0.1543	0.0037	0.1582	0.2091	0.0051	0.0024	0.006	0.0043	0.0129	0.0018	0.0054	0.015	0.1243	0.167	0.003	0.002	0.01	0.0173	0.0142	0.01	0.0266	0.0049	0.003
3	rs16862165	149414446	0.88	0.168925028033099	0.78	0.653412240020304	0.557860254237574	0.227659807517001	0.0048	0.003	0.0273	0.1543	0.0037	0.1582	0.2091	0.0051	0.0024	0.006	0.0043	0.0129	0.0018	0.0054	0.0149	0.1244	0.1671	0.003	0.002	0.01	0.0173	0.0142	0.01	0.0265	0.0049	0.003
3	rs9882629	149434942	0.88	0.168925028033099	0.78	0.653412240020304	0.53334330628473	0.217482568807667	0.0047	0.0029	0.0274	0.1543	0.0037	0.1584	0.209	0.0052	0.0023	0.006	0.0042	0.0129	0.0018	0.0054	0.0148	0.1246	0.1673	0.0029	0.002	0.0101	0.0174	0.0142	0.0099	0.0265	0.0049	0.0029
3	rs6440635	149445774	0.88	0.168925028033099	0.78	0.653412240020304	0.429021927948433	0.191692494967594	0.0047	0.0029	0.0276	0.1547	0.0037	0.1588	0.2092	0.0052	0.0026	0.006	0.0043	0.0128	0.0017	0.0054	0.0147	0.1243	0.1673	0.0029	0.002	0.0103	0.017	0.0141	0.0097	0.0258	0.005	0.0029
3	rs10935775	149456995	0.88	0.168925028033099	0.78	0.653412240020304	0.416647931574214	0.180374233113658	0.0047	0.0029	0.0277	0.1547	0.0037	0.1589	0.2094	0.0052	0.0026	0.006	0.0043	0.0127	0.0017	0.0054	0.0147	0.1242	0.1673	0.0028	0.002	0.0103	0.017	0.0141	0.0097	0.0257	0.005	0.0029
3	rs11549572	149459413	0.88	0.168925028033099	0.79	0.597486775499064	0.413022586658407	0.186258923627492	0.0046	0.0029	0.0277	0.1549	0.0037	0.1589	0.2093	0.0052	0.0026	0.006	0.0042	0.0127	0.0017	0.0054	0.0147	0.1243	0.1673	0.0028	0.002	0.0103	0.0169	0.0141	0.0096	0.0257	0.005	0.0028
3	rs9843784	149468530	0.88	0.168925028033099	0.81	0.49521423796015	0.414056785237761	0.218127618961104	0.0046	0.0029	0.0277	0.1553	0.0037	0.1588	0.2097	0.0052	0.0026	0.006	0.0041	0.0127	0.0017	0.0054	0.0147	0.1244	0.1673	0.0028	0.002	0.0103	0.0169	0.0138	0.0095	0.0257	0.005	0.0028
3	rs7626954	149470818	0.88	0.168925028033099	0.81	0.49521423796015	0.414401805179533	0.220498158502243	0.0046	0.0029	0.0277	0.1553	0.0037	0.1589	0.2098	0.0052	0.0026	0.006	0.0041	0.0127	0.0017	0.0054	0.0147	0.1244	0.1673	0.0028	0.002	0.0103	0.0169	0.0138	0.0095	0.0257	0.005	0.0028
3	rs6779144	149474193	0.88	0.168925028033099	0.81	0.49521423796015	0.41313743380271	0.220822063965596	0.0046	0.0029	0.0277	0.1552	0.0037	0.1589	0.2098	0.0052	0.0026	0.006	0.0041	0.0127	0.0017	0.0054	0.0147	0.1244	0.1672	0.0028	0.002	0.0103	0.0169	0.0138	0.0095	0.0257	0.005	0.0028
3	rs12639029	149476911	0.88	0.168925028033099	0.81	0.49521423796015	0.409470243330591	0.226896709366062	0.0046	0.0029	0.0278	0.155	0.0037	0.159	0.2098	0.0052	0.0026	0.006	0.0041	0.0127	0.0017	0.0054	0.0148	0.1244	0.1671	0.0028	0.002	0.0103	0.0169	0.0138	0.0095	0.0257	0.0051	0.0028
3	rs114968651	149480537	0.88	0.168925028033099	0.81	0.49521423796015	0.408099264731224	0.212025115407656	0.0046	0.0029	0.0278	0.155	0.0037	0.159	0.2098	0.0052	0.0026	0.006	0.0041	0.0127	0.0017	0.0054	0.0148	0.1244	0.1671	0.0028	0.002	0.0103	0.0169	0.0137	0.0095	0.0257	0.0051	0.0028
3	rs75077284	149484970	0.88	0.168925028033099	0.82	0.448736318624531	0.404852423303053	0.177155416492405	0.0046	0.0029	0.0279	0.1546	0.0037	0.159	0.2098	0.0053	0.0026	0.006	0.004	0.0127	0.0017	0.0055	0.0147	0.1244	0.1671	0.0028	0.002	0.0103	0.017	0.0137	0.0094	0.0257	0.0051	0.0028
3	rs7610425	149485293	0.88	0.168925028033099	0.82	0.448736318624531	0.404340952942715	0.175953530831188	0.0046	0.0029	0.028	0.1546	0.0037	0.159	0.2099	0.0053	0.0026	0.006	0.004	0.0127	0.0017	0.0055	0.0147	0.1244	0.1671	0.0028	0.002	0.0103	0.017	0.0137	0.0094	0.0257	0.0051	0.0028
3	rs117958881	149492996	0.86	0.223270892544248	0.82	0.448736318624531	0.331235205687034	0.083993131630829	0.003	0.0033	0.0272	0.1609	0.0045	0.1615	0.2102	0.0048	0.0015	0.0059	0.0043	0.0127	9e-04	0.0049	0.0138	0.1256	0.1697	0.0013	0.001	0.0085	0.0162	0.0129	0.0093	0.0245	0.0049	0.0018
3	rs73870409	149494054	0.86	0.223270892544248	0.82	0.448736318624531	0.336799938491897	0.085590828665106	0.003	0.0033	0.0273	0.1611	0.0046	0.1615	0.2102	0.0048	0.0015	0.0059	0.0043	0.0127	9e-04	0.0049	0.0138	0.1256	0.1698	0.0012	0.001	0.0085	0.0162	0.0129	0.0093	0.0245	0.0048	0.0018
3	rs7622440	149497822	0.86	0.223270892544248	0.82	0.448736318624531	0.345604380636497	0.0994473743104156	0.0029	0.0033	0.0274	0.1617	0.0046	0.1615	0.2104	0.0048	0.0014	0.0059	0.0043	0.0129	7e-04	0.0048	0.0137	0.1256	0.1699	0.0011	0.001	0.0084	0.0162	0.013	0.0093	0.0244	0.0047	0.0017
3	rs78412645	149499534	0.86	0.223270892544248	0.82	0.448736318624531	0.34528978153194	0.10017783667289	0.0029	0.0033	0.0274	0.1617	0.0046	0.1615	0.2104	0.0048	0.0014	0.0059	0.0043	0.0129	7e-04	0.0048	0.0137	0.1256	0.1699	0.0011	0.001	0.0084	0.0162	0.013	0.0093	0.0244	0.0047	0.0017
3	rs114250372	149519019	0.86	0.223270892544248	0.82	0.448736318624531	0.324296497947411	0.116764586706999	0.0027	0.0032	0.0273	0.1621	0.0046	0.1615	0.2107	0.0047	0.0013	0.006	0.0043	0.0129	7e-04	0.0048	0.0136	0.1258	0.1703	0.001	9e-04	0.0083	0.0162	0.013	0.0093	0.0243	0.0047	0.0014
3	rs77240208	149530808	0.86	0.223270892544248	0.82	0.448736318624531	0.297360631964233	0.13032226683604	0.0027	0.0032	0.0273	0.1621	0.0046	0.1616	0.2108	0.0047	0.0013	0.0059	0.0043	0.013	7e-04	0.0046	0.0136	0.1258	0.1704	0.0012	9e-04	0.0083	0.0161	0.013	0.0092	0.0243	0.0047	0.0014
3	rs9875202	149532826	0.86	0.223270892544248	0.82	0.448736318624531	0.294894153663914	0.133843103909658	0.0027	0.0032	0.0273	0.1621	0.0046	0.1616	0.2109	0.0047	0.0013	0.0059	0.0043	0.013	7e-04	0.0046	0.0136	0.1258	0.1704	0.0013	9e-04	0.0082	0.0161	0.013	0.0092	0.0243	0.0047	0.0014
3	rs13078245	149539533	0.86	0.223270892544248	0.82	0.448736318624531	0.291382732654946	0.136574902417033	0.0027	0.0032	0.0273	0.1621	0.0047	0.1614	0.2109	0.0047	0.0013	0.006	0.0043	0.013	7e-04	0.0046	0.0136	0.1258	0.1705	0.0013	9e-04	0.0082	0.0161	0.013	0.0093	0.0243	0.0047	0.0014
3	rs7614059	149540465	0.86	0.223270892544248	0.89	0.20310604818777	0.291190973983203	0.137398387147485	0.0027	0.0032	0.0273	0.1622	0.0047	0.1614	0.2109	0.0047	0.0013	0.006	0.0043	0.013	7e-04	0.0046	0.0136	0.1258	0.1705	0.0013	9e-04	0.0082	0.0161	0.013	0.0093	0.0243	0.0047	0.0014
3	rs115465003	149546280	0.86	0.223270892544248	0.89	0.20310604818777	0.288704242191195	0.134933388472316	0.0027	0.0032	0.0273	0.1622	0.0047	0.1613	0.2109	0.0048	0.0013	0.006	0.0043	0.013	7e-04	0.0046	0.0136	0.1258	0.1706	0.0013	9e-04	0.0082	0.0161	0.013	0.0093	0.0242	0.0047	0.0014
3	rs112633398	149555055	0.86	0.223270892544248	0.89	0.20310604818777	0.285659290940731	0.137032169980304	0.0027	0.0032	0.0273	0.1622	0.0048	0.1612	0.2109	0.0048	0.0013	0.006	0.0044	0.013	7e-04	0.0046	0.0135	0.1258	0.1706	0.0013	9e-04	0.0082	0.016	0.013	0.0093	0.0242	0.0047	0.0014
3	rs3772201	149558512	0.86	0.223270892544248	0.89	0.20310604818777	0.284711286131778	0.140064134304325	0.0027	0.0032	0.0273	0.1622	0.0048	0.1612	0.2109	0.0048	0.0013	0.006	0.0044	0.013	7e-04	0.0046	0.0135	0.1258	0.1706	0.0013	9e-04	0.0082	0.016	0.013	0.0094	0.0242	0.0047	0.0014
3	rs6792702	149565982	0.86	0.223270892544248	0.89	0.20310604818777	0.287322359111965	0.142191606047138	0.0027	0.0032	0.0273	0.1623	0.0048	0.1612	0.211	0.0048	0.0013	0.006	0.0044	0.013	7e-04	0.0046	0.0135	0.1255	0.1708	0.0012	9e-04	0.0082	0.016	0.013	0.0094	0.0242	0.0047	0.0014
3	rs1038705	149573620	0.86	0.223270892544248	0.89	0.20310604818777	0.291238907336937	0.142098864716705	0.0027	0.0032	0.0273	0.1623	0.0048	0.1611	0.2111	0.0048	0.0013	0.006	0.0044	0.013	7e-04	0.0046	0.0135	0.1255	0.1709	0.0012	9e-04	0.0082	0.016	0.013	0.0094	0.0242	0.0047	0.0014
3	rs73870454	149575565	0.86	0.223270892544248	0.89	0.20310604818777	0.290424612880202	0.141172662653769	0.0027	0.0032	0.0273	0.162	0.0048	0.1611	0.2111	0.0048	0.0013	0.006	0.0044	0.013	7e-04	0.0046	0.0135	0.1258	0.1709	0.0012	9e-04	0.0082	0.016	0.013	0.0094	0.0242	0.0047	0.0014
3	rs114425897	149579112	0.86	0.223270892544248	0.89	0.20310604818777	0.29191041625395	0.142191606047138	0.0027	0.0032	0.0273	0.162	0.0047	0.1611	0.2111	0.0048	0.0013	0.006	0.0044	0.013	7e-04	0.0046	0.0135	0.1258	0.1709	0.0012	9e-04	0.0082	0.016	0.013	0.0094	0.0242	0.0047	0.0014
3	rs11719798	149608271	0.86	0.223270892544248	0.89	0.20310604818777	0.299838033579407	0.147702035241836	0.0027	0.0032	0.0272	0.162	0.0047	0.161	0.2113	0.0048	0.0013	0.006	0.0043	0.013	7e-04	0.0046	0.0134	0.1258	0.1711	0.0012	9e-04	0.0082	0.0159	0.013	0.0094	0.0242	0.0046	0.0014
3	rs16862286	149609350	0.86	0.223270892544248	0.89	0.20310604818777	0.299838033579407	0.147326056600099	0.0027	0.0032	0.0272	0.162	0.0047	0.161	0.2113	0.0048	0.0013	0.006	0.0043	0.013	7e-04	0.0046	0.0134	0.1258	0.1711	0.0012	9e-04	0.0082	0.0159	0.013	0.0094	0.0242	0.0046	0.0014
3	rs16862294	149624839	0.86	0.223270892544248	0.89	0.20310604818777	0.300130210247316	0.146012857315485	0.0027	0.0032	0.0272	0.162	0.0047	0.161	0.2113	0.0048	0.0013	0.006	0.0043	0.013	7e-04	0.0046	0.0134	0.1258	0.1711	0.0012	9e-04	0.0082	0.0159	0.013	0.0094	0.0242	0.0046	0.0014
3	rs35336664	149628107	0.86	0.223270892544248	0.9	0.178319663885856	0.300081503647695	0.144144243876667	0.0027	0.0032	0.0272	0.162	0.0047	0.161	0.2113	0.0048	0.0013	0.006	0.0043	0.013	7e-04	0.0046	0.0134	0.1258	0.1711	0.0012	9e-04	0.0082	0.0159	0.013	0.0094	0.0242	0.0046	0.0014
3	rs113106600	149630575	0.86	0.223270892544248	0.9	0.178319663885856	0.300032801243289	0.143492290886994	0.0027	0.0032	0.0272	0.162	0.0047	0.161	0.2113	0.0048	0.0013	0.006	0.0043	0.013	7e-04	0.0046	0.0134	0.1258	0.1711	0.0012	9e-04	0.0082	0.0159	0.013	0.0094	0.0242	0.0046	0.0014
3	rs115195125	149632813	0.86	0.223270892544248	0.9	0.178319663885856	0.300081503647695	0.142841410809335	0.0027	0.0032	0.0272	0.162	0.0047	0.161	0.2113	0.0048	0.0013	0.006	0.0043	0.013	7e-04	0.0046	0.0134	0.1258	0.1711	0.0012	9e-04	0.0082	0.0159	0.013	0.0094	0.0242	0.0046	0.0014
3	rs35111730	149669063	0.85	0.254661707966279	0.9	0.178319663885856	0.338509891506951	0.11823365136676	0.0026	0.0032	0.0271	0.1616	0.0047	0.1614	0.2115	0.0047	0.0017	0.0061	0.0043	0.013	7e-04	0.0046	0.0134	0.1256	0.1713	0.0012	0.0012	0.0081	0.0158	0.0128	0.0093	0.024	0.0046	0.0013
3	rs115729567	149669415	0.85	0.254661707966279	0.9	0.178319663885856	0.341474034934657	0.115731792986195	0.0026	0.0032	0.0271	0.1616	0.0047	0.1614	0.2115	0.0047	0.0017	0.0061	0.0043	0.013	7e-04	0.0046	0.0134	0.1256	0.1713	0.0012	0.0012	0.0081	0.0158	0.0128	0.0093	0.024	0.0046	0.0013
3	rs9637407	149698581	0.85	0.254661707966279	0.9	0.178319663885856	0.33426921910652	0.127192227947889	0.0025	0.0032	0.027	0.1616	0.0047	0.1619	0.2118	0.0046	0.0017	0.0061	0.0042	0.013	7e-04	0.0045	0.0133	0.1254	0.1718	0.0012	0.0012	0.008	0.016	0.0126	0.0093	0.0238	0.0046	0.0012
3	rs11920768	149702588	0.85	0.254661707966279	0.9	0.178319663885856	0.327297250049592	0.127370324927929	0.0025	0.0032	0.027	0.1616	0.0047	0.1619	0.2118	0.0046	0.0017	0.0061	0.0042	0.013	7e-04	0.0045	0.0133	0.1254	0.1718	0.0012	0.0012	0.008	0.016	0.0126	0.0093	0.0237	0.0046	0.0012
3	rs73157065	149723906	0.85	0.254661707966279	0.9	0.178319663885856	0.262104382882779	0.110451525745496	0.0025	0.0032	0.027	0.1619	0.0052	0.1621	0.2113	0.0046	0.0017	0.0061	0.0042	0.013	9e-04	0.0046	0.0133	0.1248	0.1715	0.0012	0.0012	0.0082	0.016	0.0126	0.0092	0.0236	0.0047	0.0013
3	rs1457547	149724817	0.85	0.254661707966279	0.9	0.178319663885856	0.259980427489446	0.104686835934905	0.0025	0.0032	0.0269	0.1617	0.0052	0.1622	0.2112	0.0047	0.0017	0.0061	0.0042	0.0129	9e-04	0.0046	0.0132	0.1251	0.1714	0.0012	0.0011	0.0083	0.0161	0.0126	0.0093	0.0235	0.0047	0.0013
3	rs9811497	149737062	0.85	0.254661707966279	0.89	0.20310604818777	0.223030691468536	0.11011410358038	0.0026	0.0032	0.0269	0.162	0.0055	0.1623	0.2108	0.0047	0.0017	0.0062	0.0042	0.013	0.0011	0.0047	0.0132	0.1245	0.1711	0.0012	0.0011	0.0084	0.0162	0.0126	0.0092	0.0234	0.0048	0.0013
3	rs79191046	149754982	0.85	0.254661707966279	0.89	0.20310604818777	0.206125589087004	0.0833121191099893	0.0025	0.0032	0.0264	0.1627	0.0057	0.1622	0.2102	0.0047	0.0017	0.0063	0.0043	0.0128	0.0011	0.0049	0.0129	0.1245	0.1712	0.0012	0.0011	0.0086	0.0164	0.0124	0.0095	0.0229	0.005	0.0013
3	rs35081575	149755175	0.85	0.254661707966279	0.89	0.20310604818777	0.206125589087004	0.084220632096698	0.0025	0.0032	0.0264	0.1627	0.0057	0.1622	0.2102	0.0047	0.0017	0.0063	0.0043	0.0128	0.0011	0.0049	0.0129	0.1245	0.1712	0.0012	0.0011	0.0086	0.0164	0.0124	0.0095	0.0229	0.005	0.0013
3	rs60274935	149758007	0.84	0.289034762536342	0.89	0.20310604818777	0.205571024131821	0.0818067822017122	0.0025	0.0032	0.0264	0.1628	0.0057	0.1622	0.2101	0.0047	0.0017	0.0064	0.0043	0.0128	0.0011	0.0049	0.0129	0.1245	0.1712	0.0012	0.0011	0.0086	0.0164	0.0124	0.0095	0.0229	0.0051	0.0013
3	rs35714110	149759616	0.84	0.289034762536342	0.88	0.230271256315472	0.205254509167841	0.0805359924956951	0.0025	0.0032	0.0263	0.1628	0.0057	0.1622	0.2101	0.0047	0.0017	0.0064	0.0043	0.0128	0.0011	0.0049	0.0129	0.1245	0.1712	0.0012	0.0011	0.0086	0.0165	0.0123	0.0095	0.0229	0.0051	0.0013
3	rs116520489	149766099	0.84	0.289034762536342	0.88	0.230271256315472	0.203125249320793	0.0774311560206169	0.0025	0.0032	0.026	0.1631	0.0058	0.1621	0.2098	0.0047	0.0017	0.0065	0.0043	0.0127	0.0011	0.005	0.0127	0.1245	0.1713	0.0012	0.0011	0.0087	0.0167	0.0122	0.0096	0.0227	0.0051	0.0014
3	rs11925509	149775072	0.84	0.289034762536342	0.88	0.230271256315472	0.203321874897414	0.0738721523756238	0.0025	0.0033	0.0259	0.1632	0.0058	0.1621	0.2097	0.0048	0.0017	0.0065	0.0043	0.0127	0.0012	0.005	0.0127	0.1245	0.1713	0.0012	0.0011	0.0087	0.0167	0.0122	0.0097	0.0226	0.0052	0.0014
3	rs9874505	149777163	0.84	0.289034762536342	0.88	0.230271256315472	0.200500866951862	0.0717272723099275	0.0025	0.0033	0.0259	0.1632	0.0058	0.162	0.2097	0.0048	0.0017	0.0065	0.0043	0.0127	0.0012	0.005	0.0127	0.1245	0.1713	0.0012	0.0011	0.0087	0.0167	0.0123	0.0097	0.0226	0.0052	0.0014
3	rs116581595	149777706	0.84	0.289034762536342	0.88	0.230271256315472	0.194350351225221	0.0664115023068583	0.0025	0.0033	0.0259	0.1632	0.0058	0.162	0.2098	0.0048	0.0017	0.0065	0.0043	0.0127	0.0012	0.005	0.0126	0.1246	0.1713	0.0012	0.0011	0.0087	0.0167	0.0123	0.0097	0.0225	0.0052	0.0014
3	rs1994374	149780516	0.84	0.289034762536342	0.88	0.230271256315472	0.167688563317777	0.0686987256224412	0.0025	0.0033	0.0258	0.1632	0.0059	0.1618	0.2099	0.0048	0.0017	0.0065	0.0043	0.0127	0.0012	0.0051	0.0126	0.1246	0.1715	0.0012	0.0011	0.0088	0.0167	0.0122	0.0097	0.0222	0.0052	0.0014
3	rs79469600	149785213	0.84	0.289034762536342	0.88	0.230271256315472	0.0795374092953534	0.0505333042179691	0.0025	0.0033	0.0257	0.1634	0.0064	0.1607	0.2095	0.0058	0.0018	0.0068	0.0045	0.0123	0.0011	0.0055	0.0125	0.1247	0.1712	0.0013	0.0012	0.0095	0.0171	0.012	0.0092	0.0214	0.0054	0.0013
3	rs4681567	149786031	0.83	0.326509998324372	0.88	0.230271256315472	0.0721515483901311	0.036054001570451	0.0024	0.0034	0.0253	0.1645	0.0067	0.1602	0.2103	0.0058	0.0018	0.0068	0.0046	0.0123	0.0012	0.0058	0.0123	0.1243	0.1699	0.0014	0.0012	0.0098	0.0168	0.012	0.009	0.0212	0.0056	0.0013
3	rs67300977	149786976	0.83	0.326509998324372	0.88	0.230271256315472	0.0630760626488422	0.0187850094271995	0.0024	0.0034	0.0255	0.1649	0.0069	0.1591	0.2098	0.006	0.0017	0.0068	0.0046	0.0123	0.0013	0.0059	0.0123	0.1239	0.1707	0.0015	0.001	0.01	0.0166	0.0121	0.009	0.0212	0.0057	0.0013
3	rs78908703	149787514	0.83	0.326509998324372	0.88	0.230271256315472	0.0655793997408295	0.0201233407353416	0.0024	0.0034	0.0256	0.1651	0.007	0.1584	0.2094	0.0061	0.0017	0.0069	0.0046	0.0123	0.0013	0.006	0.0123	0.1237	0.1711	0.0015	0.0011	0.0102	0.0165	0.0121	0.0091	0.0212	0.0058	0.0013
3	rs57249105	149792830	0.83	0.326509998324372	0.89	0.20310604818777	0.0717548071050813	0.0189401321400861	0.0024	0.0034	0.0256	0.1654	0.0072	0.1574	0.209	0.0062	0.0017	0.0069	0.0046	0.0123	0.0014	0.0061	0.0123	0.1233	0.1716	0.0016	0.0011	0.0104	0.0163	0.0121	0.0091	0.0212	0.006	0.0013
3	rs57685602	149797231	0.82	0.36720095628419	0.89	0.20310604818777	0.0807012707001993	0.021838138548968	0.0023	0.0035	0.0252	0.1667	0.0073	0.157	0.2081	0.0063	0.0017	0.0069	0.0048	0.0127	0.0014	0.0061	0.0124	0.1228	0.1713	0.0017	0.0011	0.0106	0.0161	0.0122	0.0092	0.0213	0.0061	0.0013
3	rs78910385	149799168	0.82	0.36720095628419	0.89	0.20310604818777	0.0780317867780187	0.0193306592881804	0.0024	0.0035	0.0251	0.1668	0.0074	0.1566	0.2079	0.0064	0.0017	0.0069	0.0047	0.0129	0.0015	0.0061	0.0124	0.1231	0.171	0.0018	0.0011	0.0106	0.016	0.0121	0.0092	0.0213	0.0061	0.0013
3	rs75451294	149806284	0.82	0.36720095628419	0.9	0.178319663885856	0.107097047249187	0.0202034593411173	0.0024	0.0035	0.025	0.167	0.008	0.1553	0.2073	0.0068	0.0017	0.0071	0.0047	0.0134	0.0015	0.0061	0.0123	0.1242	0.1698	0.0021	0.0012	0.0108	0.0158	0.012	0.0093	0.0213	0.0062	0.0013
3	rs7637247	149807158	0.82	0.36720095628419	0.9	0.178319663885856	0.119762726231017	0.0313584667031971	0.0024	0.0035	0.025	0.1671	0.008	0.1551	0.2073	0.0068	0.0017	0.0071	0.0047	0.0135	0.0015	0.0061	0.0123	0.1243	0.1696	0.0021	0.0012	0.0108	0.0158	0.012	0.0093	0.0214	0.0062	0.0013
3	rs16862446	149807235	0.82	0.36720095628419	0.91	0.155803491158275	0.109397056243604	0.0165695849546339	0.0024	0.0035	0.0249	0.167	0.0081	0.1549	0.2073	0.0069	0.0017	0.0071	0.0047	0.0135	0.0015	0.0061	0.0124	0.1244	0.1695	0.0022	0.0012	0.0108	0.0157	0.012	0.0093	0.0213	0.0062	0.0013
3	rs4484141	149808060	0.82	0.36720095628419	0.91	0.155803491158275	0.14354968758905	0.00986510719793148	0.0025	0.0037	0.0246	0.1657	0.0089	0.1521	0.2079	0.0076	0.0016	0.0075	0.0051	0.014	0.0016	0.0065	0.0125	0.1254	0.1671	0.0026	0.0012	0.0113	0.0152	0.0121	0.0096	0.0215	0.0069	0.0013
3	rs16862450	149808186	0.82	0.36720095628419	0.91	0.155803491158275	0.126557483792601	0.00428675773911891	0.0025	0.0037	0.0246	0.1655	0.0089	0.1518	0.2078	0.0077	0.0016	0.0076	0.0051	0.014	0.0016	0.0066	0.0125	0.1251	0.1671	0.0026	0.0012	0.0114	0.0153	0.012	0.0096	0.0216	0.007	0.0013
3	rs10513359	149809746	0.82	0.36720095628419	0.91	0.155803491158275	0.194695581438275	0.00319849812721499	0.0028	0.004	0.0242	0.1631	0.0095	0.1479	0.2061	0.009	0.0013	0.0084	0.0059	0.0152	0.0016	0.0076	0.0132	0.1213	0.1667	0.003	0.0016	0.0127	0.0163	0.012	0.0102	0.0227	0.0079	0.0013
3	rs11927779	149812267	0.81	0.411214762386647	0.91	0.155803491158275	0.525502101999406	0.00412578206888543	0.0031	0.0041	0.0244	0.1612	0.0101	0.1471	0.2041	0.0095	0.0012	0.0089	0.0062	0.0153	0.0019	0.0084	0.0131	0.1199	0.1651	0.0042	0.0019	0.0133	0.0167	0.0119	0.0106	0.0233	0.0086	0.0015
3	rs7355950	149817327	0.81	0.411214762386647	0.92	0.135444945858012	0.575457861970201	0.00561056838546834	0.0031	0.0041	0.0244	0.1608	0.0102	0.1471	0.2033	0.0096	0.0012	0.009	0.0062	0.0155	0.002	0.0086	0.013	0.1198	0.1647	0.0044	0.0019	0.0133	0.0168	0.0119	0.0106	0.0233	0.009	0.0015
3	rs9834782	149824179	0.81	0.411214762386647	0.92	0.135444945858012	0.596869642861644	0.00748459053134696	0.0031	0.0041	0.0244	0.1608	0.0102	0.1472	0.2031	0.0096	0.0012	0.0091	0.0062	0.0155	0.002	0.0086	0.013	0.1197	0.1647	0.0044	0.0019	0.0134	0.0168	0.0119	0.0106	0.0234	0.009	0.0015
3	rs4681575	149828826	0.81	0.411214762386647	0.9	0.178319663885856	0.609267388879164	0.00760655170616494	0.0031	0.0042	0.0244	0.1607	0.0102	0.1469	0.2029	0.0096	0.0012	0.0091	0.0062	0.0156	0.002	0.0086	0.0133	0.1198	0.1646	0.0045	0.0019	0.0134	0.0168	0.0119	0.0106	0.0234	0.0091	0.0016
3	rs6440649	149831240	0.81	0.411214762386647	0.9	0.178319663885856	0.566928239623493	0.00567335622707186	0.0031	0.0042	0.0244	0.1606	0.0101	0.1473	0.2025	0.0096	0.0012	0.0091	0.0063	0.0153	0.002	0.0085	0.0133	0.1198	0.1649	0.0045	0.0019	0.0133	0.0168	0.0119	0.0107	0.0234	0.0091	0.0016
3	rs76438003	149831855	0.81	0.411214762386647	0.9	0.178319663885856	0.551764945387915	0.003763064161631	0.0031	0.0042	0.0244	0.1607	0.0101	0.1472	0.2024	0.0096	0.0012	0.0091	0.0063	0.0153	0.002	0.0085	0.0133	0.1198	0.1649	0.0045	0.0019	0.0133	0.0168	0.0119	0.0107	0.0234	0.0091	0.0016
3	rs10513360	149834544	0.81	0.411214762386647	0.9	0.178319663885856	0.545175360716831	0.00978121619572833	0.0032	0.0044	0.0241	0.1615	0.0104	0.145	0.2002	0.0099	0.0012	0.0093	0.0066	0.0151	0.002	0.009	0.0135	0.1193	0.1657	0.0046	0.002	0.0136	0.0171	0.0123	0.0109	0.0228	0.0096	0.0017
3	rs56381240	149834619	0.81	0.411214762386647	0.9	0.178319663885856	0.542877826197207	0.00772954231891256	0.0032	0.0044	0.0241	0.1614	0.0105	0.1448	0.1999	0.01	0.0012	0.0094	0.0067	0.0151	0.0021	0.009	0.0136	0.1192	0.1658	0.0046	0.002	0.0136	0.0171	0.0124	0.0109	0.0229	0.0097	0.0017
3	rs1386285	149843800	0.81	0.411214762386647	0.9	0.178319663885856	0.578832278413825	0.0127111596387082	0.0033	0.0045	0.024	0.1616	0.0106	0.1439	0.1976	0.0102	0.0012	0.0096	0.0069	0.0151	0.0021	0.0092	0.0138	0.1183	0.1668	0.0048	0.0022	0.0136	0.0173	0.0127	0.0112	0.0227	0.01	0.0019
3	rs73158734	149849963	0.81	0.411214762386647	0.9	0.178319663885856	0.568535576722841	0.0150760480584709	0.0034	0.0045	0.024	0.1613	0.0106	0.1437	0.1973	0.0103	0.0013	0.0097	0.0069	0.0151	0.0021	0.0094	0.0139	0.118	0.1667	0.0048	0.0023	0.0135	0.0173	0.0127	0.0114	0.0227	0.0101	0.0019
3	rs7618567	149855569	0.81	0.411214762386647	0.9	0.178319663885856	0.576401771919139	0.0217965241477336	0.0034	0.0046	0.0239	0.1613	0.0106	0.1436	0.1973	0.0103	0.0014	0.0098	0.0069	0.0151	0.0021	0.0094	0.0139	0.118	0.1667	0.0048	0.0023	0.0134	0.0174	0.0127	0.0114	0.0228	0.0101	0.0019
3	rs60734834	149856122	0.81	0.411214762386647	0.9	0.178319663885856	0.578494423228289	0.0219632108936365	0.0034	0.0046	0.0238	0.1613	0.0106	0.1435	0.1973	0.0103	0.0014	0.0098	0.0069	0.0151	0.0021	0.0094	0.0139	0.1182	0.1667	0.0048	0.0023	0.0135	0.0174	0.0126	0.0114	0.0227	0.0102	0.0019
3	rs72993643	149870073	0.81	0.411214762386647	0.9	0.178319663885856	0.528929892834228	0.0166424460716305	0.0034	0.0046	0.0237	0.1612	0.0106	0.1431	0.1969	0.0103	0.0014	0.0099	0.007	0.015	0.0022	0.0094	0.0141	0.1177	0.1671	0.0048	0.0023	0.0135	0.0175	0.0128	0.0115	0.0226	0.0103	0.002
3	rs114944983	149874725	0.81	0.411214762386647	0.9	0.178319663885856	0.49456638451488	0.0191739824496588	0.0035	0.0047	0.0235	0.1611	0.0107	0.1426	0.1963	0.0104	0.0014	0.01	0.0071	0.015	0.0022	0.0095	0.0144	0.1171	0.1677	0.0049	0.0023	0.0136	0.0176	0.0129	0.0117	0.0224	0.0104	0.002
3	rs9849350	149885270	0.8	0.458652199356866	0.9	0.178319663885856	0.475059516944039	0.025648658810426	0.0035	0.0048	0.0233	0.161	0.0108	0.142	0.1957	0.0104	0.0015	0.0102	0.0072	0.0149	0.0023	0.0096	0.0147	0.1164	0.1682	0.0049	0.0023	0.0137	0.0178	0.0131	0.0119	0.0222	0.0105	0.002
3	rs114079649	149896508	0.8	0.458652199356866	0.9	0.178319663885856	0.513875884528552	0.0215476404171918	0.0036	0.0047	0.0231	0.1611	0.0107	0.1419	0.1952	0.0104	0.0015	0.0103	0.0072	0.015	0.0024	0.0095	0.0149	0.1151	0.1685	0.005	0.0023	0.0139	0.0178	0.0132	0.0123	0.0224	0.0106	0.0021
3	rs1038557	149898501	0.8	0.458652199356866	0.9	0.178319663885856	0.541698020829953	0.0220886267442524	0.0036	0.0047	0.023	0.161	0.0107	0.1419	0.195	0.0104	0.0015	0.0104	0.0072	0.015	0.0024	0.0095	0.015	0.1146	0.1686	0.0051	0.0023	0.0139	0.0178	0.0133	0.0124	0.0225	0.0107	0.0021
3	rs6802313	149900094	0.8	0.458652199356866	0.9	0.178319663885856	0.544912553609133	0.0228483206151456	0.0036	0.0047	0.0228	0.1609	0.0107	0.143	0.1952	0.0105	0.0015	0.0104	0.0072	0.0151	0.0024	0.0095	0.0148	0.1144	0.1678	0.0051	0.0023	0.0139	0.0178	0.0133	0.0126	0.0224	0.0108	0.0021
3	rs6772257	149913817	0.8	0.458652199356866	0.9	0.178319663885856	0.718935079735123	0.0282244174042036	0.0036	0.0047	0.0224	0.1608	0.0107	0.1433	0.1957	0.0104	0.0015	0.0105	0.0072	0.0149	0.0024	0.0095	0.0145	0.1143	0.1678	0.0055	0.0023	0.0139	0.0178	0.0134	0.0126	0.0221	0.0108	0.0021
3	rs78670815	149919136	0.8	0.458652199356866	0.9	0.178319663885856	0.740327819853441	0.0358436157932095	0.0036	0.0047	0.0219	0.1607	0.0106	0.1441	0.1957	0.0104	0.0015	0.0105	0.0072	0.0149	0.0024	0.0095	0.0145	0.1144	0.1679	0.0055	0.0022	0.0139	0.0178	0.0127	0.0126	0.0221	0.0108	0.0021
3	rs7629443	149925742	0.8	0.458652199356866	0.9	0.178319663885856	0.193814021180484	0.027106308487739	0.0039	0.0047	0.0221	0.1633	0.01	0.1424	0.1941	0.0108	0.0018	0.0117	0.0073	0.0158	0.0026	0.0095	0.0156	0.1147	0.1632	0.0042	0.0019	0.0139	0.0175	0.0138	0.0127	0.0235	0.0107	0.0023
3	rs74585152	149926650	0.8	0.458652199356866	0.9	0.178319663885856	0.201791054066214	0.0363706320443255	0.0039	0.0048	0.0222	0.1636	0.0099	0.1419	0.194	0.011	0.0018	0.0118	0.0073	0.0158	0.0026	0.0095	0.0155	0.1149	0.1628	0.0041	0.0019	0.014	0.0174	0.0139	0.0127	0.0235	0.0107	0.0024
3	rs6784033	149934888	0.8	0.458652199356866	0.89	0.20310604818777	0.191981596566977	0.0327052416685985	0.004	0.0048	0.0226	0.1642	0.0095	0.1405	0.1935	0.0113	0.0019	0.0122	0.0073	0.0161	0.0026	0.0095	0.0155	0.1157	0.1618	0.0038	0.002	0.0142	0.0173	0.0141	0.0129	0.0237	0.0106	0.0024
3	rs13323544	149936213	0.79	0.509607847349147	0.89	0.20310604818777	0.186731292640447	0.0322033852047225	0.004	0.0048	0.0226	0.1643	0.0095	0.1405	0.1935	0.0113	0.0019	0.0122	0.0073	0.0161	0.0026	0.0095	0.0155	0.1157	0.1617	0.0038	0.002	0.0142	0.0173	0.0141	0.0129	0.0237	0.0106	0.0024
3	rs901463	149937450	0.79	0.509607847349147	0.89	0.20310604818777	0.202339824920206	0.0383509435708614	0.004	0.0048	0.0226	0.1642	0.0095	0.1404	0.1934	0.0113	0.0019	0.0122	0.0073	0.0161	0.0026	0.0094	0.0155	0.1157	0.1618	0.0038	0.002	0.0142	0.0173	0.0141	0.0128	0.0237	0.0106	0.0024
3	rs72995318	149939329	0.79	0.509607847349147	0.89	0.20310604818777	0.216252143740311	0.0512087796089668	0.0041	0.0049	0.0231	0.1641	0.0094	0.1403	0.1926	0.0112	0.0019	0.0124	0.0072	0.0162	0.0026	0.0093	0.0156	0.1158	0.162	0.0037	0.002	0.0141	0.017	0.0145	0.0127	0.0238	0.0105	0.0025
3	rs66791957	149944042	0.8	0.458652199356866	0.89	0.20310604818777	0.327501213816323	0.072939502508463	0.0038	0.005	0.024	0.1628	0.0095	0.1392	0.1952	0.0108	0.0016	0.0133	0.0071	0.0165	0.0022	0.0086	0.0161	0.1138	0.1621	0.0036	0.0018	0.0137	0.0171	0.0162	0.0122	0.0245	0.0105	0.0023
3	rs116767610	149944409	0.8	0.458652199356866	0.89	0.20310604818777	0.324296497947411	0.0794955290774959	0.0038	0.005	0.0241	0.1628	0.0095	0.1392	0.1952	0.0108	0.0016	0.0133	0.0071	0.0165	0.0022	0.0086	0.0161	0.1138	0.1621	0.0036	0.0018	0.0137	0.0171	0.0162	0.0122	0.0245	0.0105	0.0023
3	rs72995324	149945938	0.8	0.458652199356866	0.89	0.20310604818777	0.300276355216664	0.0703118997827638	0.0038	0.005	0.0241	0.1627	0.0095	0.1391	0.1953	0.0108	0.0016	0.0133	0.0071	0.0165	0.0022	0.0086	0.0161	0.1137	0.1621	0.0036	0.0018	0.0137	0.0171	0.0163	0.0122	0.0246	0.0105	0.0024
3	rs6786486	149948279	0.8	0.458652199356866	0.87	0.259919603286658	0.27221732698097	0.0539495621488065	0.0038	0.005	0.0241	0.1627	0.0095	0.1391	0.1953	0.0108	0.0016	0.0133	0.0071	0.0165	0.0022	0.0086	0.0161	0.1136	0.1621	0.0036	0.0018	0.0137	0.0171	0.0163	0.0123	0.0246	0.0105	0.0024
3	rs35174324	149948899	0.8	0.458652199356866	0.87	0.259919603286658	0.271432049476577	0.0546444086596844	0.0038	0.005	0.0241	0.1627	0.0095	0.1391	0.1954	0.0108	0.0016	0.0133	0.0071	0.0165	0.0022	0.0086	0.0161	0.1138	0.1621	0.0036	0.0018	0.0136	0.0171	0.0163	0.0122	0.0246	0.0105	0.0024
3	rs74483501	149954349	0.8	0.458652199356866	0.87	0.259919603286658	0.372503090820129	0.113762026395592	0.0039	0.005	0.024	0.1626	0.0095	0.1397	0.1954	0.0107	0.0016	0.0139	0.0071	0.0164	0.0021	0.0086	0.0159	0.1137	0.1619	0.0036	0.0018	0.0136	0.0168	0.0164	0.0123	0.0245	0.0105	0.0023
3	rs73160454	149963531	0.8	0.458652199356866	0.87	0.259919603286658	0.385478898617549	0.0710889082410334	0.0039	0.005	0.024	0.1629	0.0095	0.1406	0.1953	0.0106	0.0016	0.0141	0.007	0.0163	0.002	0.0084	0.0158	0.1137	0.1615	0.0036	0.0018	0.0135	0.0167	0.0166	0.0124	0.0244	0.0103	0.0022
3	rs9835316	149965315	0.8	0.458652199356866	0.86	0.29215087580064	0.377369985419924	0.0630081124065204	0.0039	0.005	0.024	0.1629	0.0095	0.1407	0.1953	0.0106	0.0016	0.0141	0.007	0.0163	0.002	0.0084	0.0158	0.1137	0.1615	0.0036	0.0018	0.0135	0.0166	0.0166	0.0125	0.0244	0.0103	0.0022
3	rs12635783	149969270	0.8	0.458652199356866	0.86	0.29215087580064	0.388201293218964	0.0649047369682324	0.0038	0.005	0.024	0.1631	0.0094	0.1407	0.1954	0.0105	0.0015	0.0141	0.007	0.0163	0.002	0.0083	0.0159	0.1136	0.1614	0.0035	0.0018	0.0136	0.0167	0.0166	0.0127	0.0244	0.0103	0.0021
3	rs76057833	149971442	0.8	0.458652199356866	0.86	0.29215087580064	0.39423587508606	0.0661364665177148	0.0038	0.005	0.024	0.1631	0.0094	0.1407	0.1954	0.0105	0.0015	0.0141	0.007	0.0163	0.002	0.0083	0.0159	0.1136	0.1614	0.0035	0.0018	0.0137	0.0167	0.0166	0.0127	0.0244	0.0103	0.0021
3	rs6797405	149974370	0.8	0.458652199356866	0.86	0.29215087580064	0.399018334527113	0.067655068710703	0.0038	0.005	0.024	0.1632	0.0094	0.1406	0.1954	0.0105	0.0015	0.0141	0.007	0.0163	0.002	0.0083	0.0159	0.1135	0.1613	0.0035	0.0018	0.0137	0.0167	0.0166	0.0128	0.0244	0.0103	0.0021
3	rs62269230	149977138	0.8	0.458652199356866	0.86	0.29215087580064	0.406047115418249	0.0642246516088573	0.0038	0.005	0.024	0.1633	0.0094	0.1406	0.1955	0.0105	0.0015	0.0141	0.007	0.0162	0.0019	0.0082	0.0159	0.1135	0.1616	0.0034	0.0018	0.0137	0.0167	0.0166	0.0128	0.0244	0.0103	0.0021
3	rs7432940	149980548	0.8	0.458652199356866	0.86	0.29215087580064	0.417224837228395	0.0653825876454319	0.0038	0.005	0.0241	0.1633	0.0094	0.1405	0.1954	0.0105	0.0015	0.0141	0.0071	0.016	0.0019	0.0082	0.0158	0.1135	0.1619	0.0034	0.0018	0.0137	0.0167	0.0166	0.0128	0.0244	0.0103	0.0021
3	rs7433051	149981320	0.8	0.458652199356866	0.86	0.29215087580064	0.418842290445036	0.0665491994679272	0.0038	0.005	0.0241	0.1633	0.0094	0.1404	0.1954	0.0105	0.0015	0.0141	0.0071	0.016	0.0019	0.0082	0.0158	0.1135	0.162	0.0034	0.0018	0.0137	0.0167	0.0166	0.0128	0.0244	0.0103	0.0021
3	rs12630662	149987286	0.8	0.458652199356866	0.86	0.29215087580064	0.445978653934602	0.081282539539209	0.0038	0.005	0.0241	0.1634	0.0094	0.1405	0.1955	0.0105	0.0015	0.0141	0.007	0.016	0.0019	0.0082	0.0158	0.1132	0.1621	0.0034	0.0018	0.0137	0.0167	0.0166	0.0128	0.0244	0.0103	0.0021
3	rs9845045	150004071	0.82	0.36720095628419	0.86	0.29215087580064	0.819366087875716	0.222660463049279	0.0034	0.0041	0.0211	0.166	0.0084	0.144	0.2048	0.0096	7e-04	0.0124	0.0063	0.0145	0.0013	0.0068	0.0134	0.1165	0.1663	0.0017	9e-04	0.0152	0.0158	0.0175	0.0129	0.0204	0.0082	0.0013
3	rs7430433	150006338	0.82	0.36720095628419	0.86	0.29215087580064	0.743958000544699	0.281765454544118	0.0034	0.0041	0.021	0.1661	0.0084	0.1442	0.2052	0.0095	7e-04	0.0123	0.0063	0.0145	0.0013	0.0068	0.0134	0.1167	0.1665	0.0016	9e-04	0.0153	0.0157	0.0176	0.0129	0.0203	0.0082	0.0012
3	rs7430886	150006686	0.82	0.36720095628419	0.86	0.29215087580064	0.744866765494695	0.292678604437585	0.0034	0.0041	0.021	0.1661	0.0084	0.1442	0.2053	0.0095	7e-04	0.0123	0.0063	0.0144	0.0013	0.0068	0.0133	0.1167	0.1665	0.0016	9e-04	0.0153	0.0157	0.0176	0.0129	0.0203	0.0082	0.0012
3	rs7432286	150010924	0.82	0.36720095628419	0.87	0.259919603286658	0.618224596513542	0.0824828111152438	0.0034	0.004	0.0209	0.1664	0.0084	0.1443	0.2059	0.0095	7e-04	0.0121	0.0063	0.0144	0.0012	0.0067	0.0132	0.1169	0.1667	0.0015	8e-04	0.0158	0.0157	0.0176	0.0128	0.0202	0.0081	0.0012
3	rs78779254	150010970	0.82	0.36720095628419	0.87	0.259919603286658	0.618782059015198	0.0818817853667275	0.0034	0.004	0.0209	0.1664	0.0084	0.1443	0.2059	0.0095	7e-04	0.0121	0.0063	0.0144	0.0012	0.0067	0.0132	0.1169	0.1667	0.0015	8e-04	0.0158	0.0157	0.0176	0.0128	0.0202	0.0081	0.0012
3	rs67333675	150011874	0.82	0.36720095628419	0.87	0.259919603286658	0.668012204493672	0.0721541595125049	0.0034	0.004	0.0208	0.1664	0.0084	0.1442	0.2061	0.0095	7e-04	0.0121	0.0061	0.0144	0.0012	0.0067	0.0132	0.117	0.1666	0.0015	8e-04	0.0158	0.0157	0.0176	0.0128	0.0205	0.0081	0.0011
3	rs6440668	150014399	0.82	0.36720095628419	0.87	0.259919603286658	0.698630521664078	0.0804614915184349	0.0034	0.004	0.0206	0.1667	0.0083	0.1438	0.2061	0.0095	7e-04	0.012	0.006	0.0145	0.0012	0.0066	0.0132	0.1172	0.167	0.0015	8e-04	0.0157	0.0157	0.0176	0.0128	0.0204	0.008	0.0011
3	rs78047819	150016815	0.82	0.36720095628419	0.87	0.259919603286658	0.712385729755626	0.0775045018373055	0.0034	0.004	0.0206	0.1668	0.0083	0.1437	0.2061	0.0095	7e-04	0.012	0.006	0.0145	0.0012	0.0066	0.0132	0.1173	0.1672	0.0015	8e-04	0.0157	0.0156	0.0176	0.0128	0.0204	0.008	0.0011
3	rs79131664	150021282	0.82	0.36720095628419	0.87	0.259919603286658	0.741310222518254	0.06807173161209	0.0034	0.004	0.0205	0.167	0.0083	0.1435	0.2061	0.0095	7e-04	0.012	0.006	0.0144	0.0012	0.0066	0.0131	0.1175	0.1675	0.0015	8e-04	0.0157	0.0156	0.0176	0.0128	0.0203	0.008	0.0011
3	rs7428155	150022818	0.82	0.36720095628419	0.87	0.259919603286658	0.750937646089095	0.0661364665177148	0.0034	0.004	0.0204	0.1671	0.0083	0.1433	0.2061	0.0095	7e-04	0.0119	0.006	0.0144	0.0012	0.0066	0.0131	0.1176	0.1676	0.0015	8e-04	0.0157	0.0156	0.0175	0.0128	0.0203	0.008	0.0011
3	rs4681604	150023875	0.82	0.36720095628419	0.87	0.259919603286658	0.756343648506319	0.0624035290588065	0.0034	0.004	0.0204	0.1671	0.0083	0.1434	0.2061	0.0095	7e-04	0.0119	0.006	0.0143	0.0012	0.0066	0.0131	0.1176	0.1676	0.0015	8e-04	0.0157	0.0156	0.0175	0.0129	0.0203	0.0079	0.0011
3	rs4681607	150031832	0.83	0.326509998324372	0.87	0.259919603286658	0.89165108900893	0.192207832856813	0.0034	0.0035	0.0192	0.1696	0.0083	0.1458	0.2092	0.0086	3e-04	0.0107	0.0059	0.0123	0.001	0.0057	0.0119	0.1222	0.1698	0.0012	6e-04	0.0158	0.0144	0.016	0.0125	0.0179	0.0075	0.0012
3	rs75700861	150032609	0.83	0.326509998324372	0.87	0.259919603286658	0.892960966749897	0.156539983186341	0.0034	0.0035	0.0191	0.1696	0.0083	0.1459	0.2093	0.0086	3e-04	0.0107	0.0059	0.0122	0.001	0.0057	0.0119	0.1223	0.1699	0.0011	6e-04	0.0158	0.0144	0.016	0.0125	0.0178	0.0074	0.0012
3	rs7628720	150035122	0.83	0.326509998324372	0.87	0.259919603286658	0.832755824981704	0.116247754989943	0.0033	0.0034	0.019	0.1694	0.0083	0.1462	0.21	0.0086	3e-04	0.0106	0.0058	0.0122	0.0011	0.0056	0.0119	0.1228	0.1699	0.0011	6e-04	0.0158	0.0143	0.0159	0.0125	0.0177	0.0074	0.0012
3	rs78052600	150035701	0.83	0.326509998324372	0.87	0.259919603286658	0.840642624612799	0.131582166510464	0.0033	0.0034	0.0189	0.1694	0.0083	0.1462	0.2101	0.0086	3e-04	0.0106	0.0058	0.0122	0.0011	0.0056	0.0119	0.1228	0.17	0.0011	6e-04	0.0158	0.0143	0.0158	0.0125	0.0177	0.0074	0.0012
3	rs4301033	150042618	0.83	0.326509998324372	0.87	0.259919603286658	0.830848661129834	0.141635488226856	0.0033	0.0034	0.0188	0.1694	0.0081	0.1466	0.2104	0.0085	3e-04	0.0105	0.0058	0.0121	0.0011	0.0055	0.0118	0.1231	0.1704	0.001	6e-04	0.0157	0.0143	0.0158	0.0124	0.0177	0.0071	0.0012
3	rs1901099	150047765	0.83	0.326509998324372	0.9	0.178319663885856	0.833948752137592	0.123914232541766	0.0034	0.0034	0.0185	0.1695	0.0079	0.1467	0.2108	0.0084	3e-04	0.0103	0.0058	0.0121	0.0012	0.0055	0.0117	0.1235	0.1707	0.001	6e-04	0.0157	0.0142	0.0156	0.0123	0.0175	0.0071	0.0012
3	rs62271364	150050596	0.83	0.326509998324372	0.9	0.178319663885856	0.825534406919748	0.117541461267201	0.0034	0.0033	0.0184	0.1695	0.0078	0.1471	0.2107	0.0084	3e-04	0.0103	0.0057	0.0121	0.0013	0.0055	0.0117	0.1235	0.1709	0.001	6e-04	0.0157	0.0141	0.0156	0.0122	0.0174	0.007	0.0013
3	rs9917701	150051590	0.83	0.326509998324372	0.9	0.178319663885856	0.815501280295269	0.134660512290268	0.0034	0.0033	0.0184	0.1696	0.0078	0.1472	0.2107	0.0084	3e-04	0.0103	0.0057	0.0121	0.0013	0.0055	0.0117	0.1235	0.1709	0.001	6e-04	0.0157	0.0141	0.0156	0.0122	0.0174	0.007	0.0013
3	rs34201080	150057814	0.83	0.326509998324372	0.9	0.178319663885856	0.701578548848561	0.11927481260078	0.0034	0.0033	0.0181	0.1692	0.0076	0.1478	0.2102	0.0085	4e-04	0.0102	0.0056	0.012	0.0013	0.0054	0.0119	0.1252	0.1707	0.001	6e-04	0.0156	0.0138	0.0155	0.012	0.0172	0.0069	0.0013
3	rs80189613	150063219	0.83	0.326509998324372	0.9	0.178319663885856	0.644886500457951	0.118406938826225	0.0034	0.0033	0.0181	0.1691	0.0076	0.1481	0.21	0.0086	4e-04	0.0102	0.0056	0.012	0.0014	0.0054	0.012	0.1257	0.1706	0.001	7e-04	0.0156	0.0138	0.0155	0.0119	0.0172	0.0068	0.0013
3	rs11710845	150065280	0.83	0.326509998324372	0.9	0.178319663885856	0.624019469998144	0.0987190025728673	0.0034	0.0033	0.018	0.169	0.0076	0.1481	0.21	0.0086	4e-04	0.0102	0.0056	0.012	0.0014	0.0054	0.012	0.1259	0.1705	0.001	7e-04	0.0156	0.0138	0.0155	0.0119	0.0171	0.0068	0.0013
3	rs1376025	150067877	0.83	0.326509998324372	0.9	0.178319663885856	0.602365232556845	0.0905340721375833	0.0034	0.0033	0.0179	0.169	0.0076	0.148	0.2102	0.0086	4e-04	0.0102	0.0056	0.0118	0.0014	0.0054	0.012	0.1263	0.1706	0.001	7e-04	0.0156	0.0138	0.0154	0.0119	0.0169	0.0068	0.0013
3	rs73003262	150071980	0.84	0.289034762536342	0.9	0.178319663885856	0.549058704809591	0.111212169962147	0.0033	0.0032	0.0178	0.1687	0.0076	0.1484	0.2101	0.0087	4e-04	0.0102	0.0056	0.0117	0.0014	0.0055	0.012	0.1266	0.1706	0.001	7e-04	0.0156	0.0137	0.0154	0.0118	0.017	0.0067	0.0013
3	rs9835222	150081247	0.84	0.289034762536342	0.9	0.178319663885856	0.476845173065056	0.0718694516388229	0.0033	0.0032	0.0176	0.1687	0.0075	0.1487	0.2095	0.0087	5e-04	0.0102	0.0057	0.0117	0.0014	0.0058	0.0121	0.1273	0.1707	0.001	7e-04	0.0155	0.0136	0.0152	0.0117	0.0169	0.0064	0.0014
3	rs75677793	150095691	0.84	0.289034762536342	0.9	0.178319663885856	0.467644166930836	0.0619350029534226	0.0033	0.0031	0.0174	0.1685	0.0075	0.1485	0.2091	0.0087	6e-04	0.0101	0.0057	0.0118	0.0016	0.0059	0.0122	0.1291	0.1704	9e-04	7e-04	0.0156	0.0137	0.015	0.0119	0.0159	0.0063	0.0014
3	rs13092207	150103125	0.84	0.289034762536342	0.91	0.155803491158275	0.469660905040736	0.0604061116483617	0.0033	0.0031	0.0174	0.1685	0.0075	0.1485	0.2091	0.0087	6e-04	0.0102	0.0057	0.0118	0.0016	0.0059	0.0122	0.1293	0.1704	9e-04	7e-04	0.0156	0.0137	0.0151	0.0119	0.0158	0.0063	0.0014
3	rs76358145	150107496	0.84	0.289034762536342	0.91	0.155803491158275	0.478140264109592	0.0577860044362551	0.0033	0.0031	0.0173	0.1686	0.0075	0.1485	0.2092	0.0087	6e-04	0.0102	0.0057	0.0118	0.0016	0.0059	0.0121	0.1294	0.1703	9e-04	7e-04	0.0156	0.0138	0.0151	0.0119	0.0156	0.0063	0.0014
3	rs146787253	150120037	0.84	0.289034762536342	0.91	0.155803491158275	0.475551786842356	0.062336505297396	0.0033	0.0032	0.0173	0.1686	0.0075	0.1486	0.209	0.0087	6e-04	0.0102	0.0057	0.0118	0.0016	0.0059	0.0121	0.1296	0.1704	9e-04	7e-04	0.0156	0.0138	0.0151	0.0119	0.0155	0.0063	0.0014
3	rs61734437	150128154	0.84	0.289034762536342	0.91	0.155803491158275	0.462286885874003	0.0673778871803272	0.0033	0.0032	0.0172	0.1686	0.0075	0.1486	0.2088	0.0087	6e-04	0.0102	0.0057	0.0118	0.0016	0.0059	0.0121	0.1298	0.1705	9e-04	7e-04	0.0155	0.0138	0.015	0.012	0.0155	0.0063	0.0014
3	rs879634	150128392	0.84	0.289034762536342	0.91	0.155803491158275	0.416301979302141	0.0625376679516786	0.0033	0.0032	0.0172	0.1686	0.0075	0.1486	0.2088	0.0087	9e-04	0.0102	0.0057	0.0118	0.0016	0.0059	0.0121	0.1294	0.1705	9e-04	7e-04	0.0155	0.0138	0.015	0.012	0.0155	0.0063	0.0014
3	rs9844184	150132039	0.84	0.289034762536342	0.9	0.178319663885856	0.4023549864736	0.0565588846410579	0.0033	0.0031	0.0173	0.1686	0.0075	0.1487	0.2087	0.0087	0.001	0.0102	0.0057	0.0119	0.0016	0.0059	0.0121	0.1295	0.1705	0.001	7e-04	0.0155	0.0138	0.015	0.0119	0.0155	0.0063	0.0014
3	rs6792759	150138424	0.84	0.289034762536342	0.9	0.178319663885856	0.40354597729085	0.0561737222140632	0.0032	0.0031	0.0173	0.1685	0.0074	0.1489	0.2085	0.0087	0.001	0.0102	0.0057	0.0119	0.0016	0.0059	0.0121	0.1294	0.1709	0.001	7e-04	0.0155	0.0138	0.0149	0.012	0.0154	0.0062	0.0014
3	rs16862648	150155120	0.84	0.289034762536342	0.9	0.178319663885856	0.39333889746414	0.0646323411909048	0.0032	0.003	0.0173	0.1687	0.0073	0.1489	0.2084	0.0087	0.001	0.0104	0.0056	0.0118	0.0015	0.0059	0.012	0.1294	0.1712	0.001	7e-04	0.0155	0.0138	0.015	0.012	0.0154	0.006	0.0014
3	rs6799981	150157729	0.84	0.289034762536342	0.9	0.178319663885856	0.389872849217296	0.0616679452004823	0.0032	0.0029	0.0174	0.1687	0.0073	0.149	0.2084	0.0087	0.001	0.0104	0.0056	0.0119	0.0015	0.0059	0.012	0.1292	0.1713	0.001	7e-04	0.0155	0.0138	0.015	0.012	0.0154	0.0059	0.0014
3	rs41267883	150174658	0.84	0.289034762536342	0.9	0.178319663885856	0.374905175203892	0.0758247429028631	0.0032	0.0028	0.0175	0.169	0.0073	0.1489	0.2082	0.0087	0.001	0.0105	0.0056	0.0119	0.0015	0.0059	0.012	0.1292	0.1715	0.001	7e-04	0.0154	0.0139	0.015	0.0119	0.0154	0.0059	0.0014
3	rs1868673	150187314	0.84	0.289034762536342	0.89	0.20310604818777	0.352668995524971	0.0747373861482215	0.0032	0.0026	0.0175	0.1692	0.0073	0.149	0.208	0.0087	0.001	0.0105	0.0056	0.0118	0.0015	0.0059	0.012	0.1292	0.1717	0.001	7e-04	0.0153	0.014	0.0149	0.0119	0.0153	0.0059	0.0014
3	rs35537505	150198241	0.84	0.289034762536342	0.89	0.20310604818777	0.243588719182953	0.0880485892603067	0.0032	0.0025	0.0176	0.1695	0.0073	0.1501	0.2072	0.0087	0.0011	0.0104	0.0056	0.0117	0.0016	0.006	0.012	0.1295	0.1711	0.0011	8e-04	0.0149	0.0141	0.0149	0.0118	0.0152	0.0059	0.0015
3	rs4256160	150200456	0.84	0.289034762536342	0.89	0.20310604818777	0.211918968132547	0.0846003499373668	0.0033	0.0025	0.0176	0.1693	0.0072	0.1505	0.2069	0.0087	0.0011	0.0102	0.0055	0.0117	0.0016	0.006	0.0122	0.1297	0.171	0.0012	8e-04	0.0148	0.0142	0.0148	0.0117	0.0153	0.0058	0.0015
3	rs73167584	150215931	0.84	0.289034762536342	0.89	0.20310604818777	0.216048561307619	0.140433289847481	0.0034	0.0024	0.0172	0.1692	0.0073	0.151	0.206	0.0084	0.0012	0.0102	0.0053	0.0116	0.0016	0.0061	0.0124	0.1308	0.1703	0.0015	0.001	0.015	0.0139	0.0149	0.0116	0.0156	0.0056	0.0015
3	rs9881276	150216521	0.84	0.289034762536342	0.89	0.20310604818777	0.207038493924788	0.143213210765315	0.0034	0.0024	0.0172	0.1694	0.007	0.151	0.206	0.0084	0.0012	0.0102	0.0053	0.0116	0.0016	0.0061	0.0124	0.1309	0.1701	0.0015	0.001	0.015	0.014	0.0149	0.0117	0.0156	0.0056	0.0015
3	rs12636326	150223260	0.84	0.289034762536342	0.84	0.364737902801441	0.219359839509541	0.218020067032075	0.0034	0.0024	0.0169	0.1695	0.0069	0.1512	0.2058	0.0084	0.0013	0.0102	0.0053	0.0116	0.0016	0.0061	0.0125	0.131	0.1702	0.0015	0.001	0.0149	0.0139	0.0149	0.0116	0.0156	0.0056	0.0015
3	rs9289815	150229958	0.85	0.254661707966279	0.84	0.364737902801441	0.243936952024686	0.309821246674187	0.0034	0.0024	0.0169	0.1696	0.0069	0.151	0.2062	0.0084	0.0013	0.0102	0.0053	0.0116	0.0016	0.0061	0.0125	0.131	0.1699	0.0015	0.001	0.015	0.0139	0.0149	0.0116	0.0155	0.0055	0.0015
3	rs73169809	150241321	0.85	0.254661707966279	0.84	0.364737902801441	0.252642851526911	0.329571962606509	0.0034	0.0024	0.0169	0.1697	0.0068	0.1507	0.2066	0.0083	0.0013	0.0103	0.0054	0.0116	0.0016	0.0061	0.0126	0.131	0.1696	0.0016	0.001	0.0151	0.0139	0.0149	0.0115	0.0155	0.0055	0.0015
3	rs116427509	150243751	0.85	0.254661707966279	0.84	0.364737902801441	0.258494756830711	0.355660053271068	0.0035	0.0024	0.0169	0.1698	0.0068	0.1506	0.2066	0.0083	0.0013	0.0103	0.0054	0.0116	0.0016	0.0061	0.0126	0.131	0.1695	0.0016	0.001	0.0151	0.0139	0.0149	0.0115	0.0155	0.0055	0.0015
3	rs9844691	150250537	0.86	0.223270892544248	0.84	0.364737902801441	0.272263557925563	0.293623239777972	0.0036	0.0022	0.0168	0.1708	0.0067	0.1497	0.2073	0.0083	0.0014	0.0104	0.0055	0.0117	0.0017	0.006	0.0132	0.1308	0.168	0.002	0.0011	0.0154	0.0138	0.0149	0.0113	0.0153	0.0056	0.0013
3	rs11922157	150259668	0.87	0.194736090082605	0.84	0.364737902801441	0.194925929088079	0.224612420923596	0.0038	0.0018	0.0173	0.1723	0.0067	0.1503	0.2116	0.0085	0.0014	0.0098	0.0057	0.0107	0.0018	0.0057	0.0145	0.1305	0.1648	0.0024	0.001	0.0146	0.0134	0.0155	0.0103	0.0141	0.0052	0.0012
3	rs6790726	150264428	0.87	0.194736090082605	0.84	0.364737902801441	0.192629443145956	0.22537301434759	0.0038	0.0018	0.0173	0.1723	0.0067	0.1503	0.2114	0.0085	0.0014	0.0098	0.0057	0.0107	0.0018	0.0057	0.0145	0.1305	0.1651	0.0024	0.001	0.0146	0.0134	0.0155	0.0103	0.0141	0.0052	0.0012
3	rs116813856	150275746	0.87	0.194736090082605	0.84	0.364737902801441	0.192095831804923	0.223961150903986	0.0038	0.0018	0.0173	0.1722	0.0067	0.1503	0.2113	0.0085	0.0014	0.0098	0.0057	0.0107	0.0018	0.0057	0.0145	0.1305	0.1651	0.0024	0.001	0.0146	0.0134	0.0155	0.0103	0.0141	0.0052	0.0012
3	rs1132979	150280445	0.87	0.194736090082605	0.83	0.405269641990714	0.1916771591584	0.219742984921617	0.0038	0.0018	0.0173	0.1722	0.0067	0.1503	0.2113	0.0085	0.0014	0.0098	0.0057	0.0107	0.0018	0.0057	0.0145	0.1305	0.1651	0.0024	0.001	0.0146	0.0134	0.0155	0.0103	0.0141	0.0052	0.0012
3	rs73001341	150283050	0.87	0.194736090082605	0.83	0.405269641990714	0.191372997960921	0.220066526812829	0.0038	0.0018	0.0173	0.1722	0.0067	0.1503	0.2113	0.0085	0.0014	0.0098	0.0057	0.0107	0.0018	0.0057	0.0145	0.1305	0.1651	0.0024	0.001	0.0146	0.0134	0.0155	0.0103	0.0141	0.0052	0.0012
3	rs74970637	150303590	0.87	0.194736090082605	0.83	0.405269641990714	0.213775788994041	0.272595519357223	0.0038	0.0018	0.0172	0.1722	0.0067	0.1503	0.2114	0.0085	0.0012	0.0098	0.0057	0.0109	0.0018	0.0056	0.0145	0.1308	0.165	0.0024	0.001	0.0146	0.0134	0.0155	0.0103	0.0137	0.0052	0.0012
3	rs7628889	150305914	0.87	0.194736090082605	0.83	0.405269641990714	0.213897202453442	0.269713202955679	0.0038	0.0018	0.0172	0.1722	0.0067	0.1503	0.2114	0.0085	0.0012	0.0098	0.0057	0.0109	0.0018	0.0056	0.0145	0.1308	0.165	0.0024	0.001	0.0146	0.0134	0.0155	0.0103	0.0137	0.0052	0.0012
3	rs9289817	150315525	0.87	0.194736090082605	0.83	0.405269641990714	0.22051104263291	0.259871150888827	0.0038	0.0018	0.0172	0.1723	0.0066	0.1504	0.2114	0.0085	0.0011	0.0098	0.0057	0.0109	0.0018	0.0056	0.0145	0.1309	0.165	0.0024	0.001	0.0146	0.0134	0.0155	0.0103	0.0137	0.0052	0.0012
3	rs9289819	150315968	0.87	0.194736090082605	0.82	0.448736318624531	0.22361122805437	0.246219732924627	0.0038	0.0018	0.0173	0.1722	0.0068	0.1503	0.2113	0.0086	0.0011	0.0099	0.0058	0.011	0.0018	0.0056	0.0145	0.1305	0.1649	0.0024	0.001	0.0146	0.0134	0.0155	0.0104	0.0137	0.0052	0.0012
3	rs3745	150320593	0.87	0.194736090082605	0.81	0.49521423796015	0.224067954795093	0.233684375168443	0.0038	0.0018	0.0173	0.1721	0.0067	0.1504	0.2115	0.0086	0.0011	0.0099	0.0057	0.0109	0.0018	0.0056	0.0145	0.1305	0.1648	0.0024	0.001	0.0146	0.0135	0.0156	0.0104	0.0137	0.0052	0.0012
3	rs13066567	150322126	0.87	0.194736090082605	0.81	0.49521423796015	0.222823561103479	0.234344671015195	0.0038	0.0018	0.0173	0.1721	0.0067	0.1504	0.2116	0.0086	0.0011	0.0099	0.0057	0.0109	0.0018	0.0056	0.0145	0.1305	0.1648	0.0024	0.001	0.0146	0.0135	0.0156	0.0104	0.0137	0.0052	0.0012
3	rs62284032	150336101	0.87	0.194736090082605	0.8	0.544775224122235	0.221087908365824	0.241313805565374	0.0038	0.0018	0.0174	0.1722	0.0067	0.1504	0.2117	0.0086	0.0011	0.0099	0.0056	0.0109	0.0018	0.0056	0.0145	0.1306	0.1647	0.0024	0.001	0.0146	0.0135	0.0156	0.0104	0.0137	0.0052	0.0012
3	rs62284033	150350593	0.87	0.194736090082605	0.81	0.49521423796015	0.221830831052027	0.22559048049696	0.0038	0.0018	0.0174	0.1722	0.0067	0.1505	0.2118	0.0086	0.0011	0.0099	0.0056	0.0109	0.0018	0.0056	0.0145	0.1306	0.1646	0.0024	0.001	0.0146	0.0135	0.0155	0.0103	0.0136	0.0052	0.0013
3	rs16862785	150353794	0.87	0.194736090082605	0.81	0.49521423796015	0.220058382195466	0.229188496529739	0.0038	0.0018	0.0175	0.1723	0.0066	0.1505	0.212	0.0085	0.0011	0.0099	0.0055	0.0109	0.0018	0.0056	0.0145	0.1306	0.1644	0.0024	0.001	0.0146	0.0136	0.0155	0.0103	0.0136	0.0052	0.0013
3	rs17280840	150354544	0.87	0.194736090082605	0.8	0.544775224122235	0.214951075296947	0.22875138966079	0.0038	0.0018	0.0175	0.1723	0.0066	0.1505	0.212	0.0085	0.0011	0.0099	0.0054	0.0109	0.0018	0.0056	0.0145	0.1306	0.1643	0.0024	0.001	0.0146	0.0136	0.0154	0.0103	0.0136	0.0051	0.0013
3	rs11927282	150364708	0.87	0.194736090082605	0.8	0.544775224122235	0.197973326048128	0.20334728517	0.0038	0.0017	0.0175	0.1722	0.0066	0.1506	0.2125	0.0085	0.0012	0.0099	0.0053	0.0109	0.0018	0.0056	0.0145	0.1305	0.1642	0.0024	0.0011	0.0146	0.0137	0.0155	0.0102	0.0135	0.0051	0.0014
3	rs2868944	150365784	0.87	0.194736090082605	0.8	0.544775224122235	0.196504128630662	0.203452383151327	0.0038	0.0017	0.0175	0.1722	0.0066	0.1506	0.2125	0.0085	0.0012	0.0099	0.0053	0.0109	0.0018	0.0056	0.0145	0.1305	0.1641	0.0024	0.0011	0.0146	0.0137	0.0155	0.0102	0.0135	0.0051	0.0014
3	rs62284040	150371975	0.87	0.194736090082605	0.8	0.544775224122235	0.205571024131821	0.209154484200556	0.0039	0.0018	0.0177	0.172	0.0064	0.1505	0.2129	0.0085	0.0013	0.0102	0.0052	0.0107	0.0019	0.0056	0.0144	0.1305	0.1636	0.0025	0.0011	0.0145	0.0138	0.0155	0.0102	0.0134	0.005	0.0015
3	rs75668817	150372226	0.87	0.194736090082605	0.81	0.49521423796015	0.20426717799678	0.206085717253098	0.0039	0.0018	0.0177	0.172	0.0064	0.1505	0.2127	0.0085	0.0013	0.0102	0.0052	0.0107	0.0019	0.0056	0.0143	0.1306	0.1638	0.0025	0.0011	0.0145	0.0138	0.0155	0.0102	0.0134	0.005	0.0015
3	rs72616690	150380943	0.87	0.194736090082605	0.8	0.544775224122235	0.185571735384781	0.130591867625126	0.0039	0.0018	0.0178	0.1718	0.0062	0.1504	0.213	0.0086	0.0013	0.0103	0.0052	0.0106	0.0019	0.0056	0.0143	0.1306	0.1635	0.0026	0.0012	0.0146	0.0139	0.0156	0.0102	0.0135	0.005	0.0015
3	rs7629616	150384017	0.87	0.194736090082605	0.79	0.597486775499064	0.193087497524295	0.168604988694513	0.0039	0.0018	0.0178	0.1718	0.0062	0.1505	0.2129	0.0086	0.0013	0.0103	0.0052	0.0106	0.0019	0.0056	0.0143	0.1305	0.1635	0.0026	0.0012	0.0146	0.0139	0.0156	0.0102	0.0135	0.005	0.0015
3	rs114572143	150384657	0.87	0.194736090082605	0.79	0.597486775499064	0.194273680865693	0.177556673590992	0.0039	0.0018	0.0178	0.1718	0.0062	0.1505	0.2129	0.0086	0.0013	0.0103	0.0052	0.0106	0.0019	0.0056	0.0143	0.1305	0.1635	0.0026	0.0012	0.0146	0.0139	0.0156	0.0102	0.0135	0.005	0.0015
3	rs6440691	150384807	0.87	0.194736090082605	0.79	0.597486775499064	0.195156432074411	0.176453972397721	0.0039	0.0018	0.0178	0.1718	0.0062	0.1505	0.2129	0.0086	0.0013	0.0103	0.0052	0.0106	0.0019	0.0056	0.0143	0.1305	0.1635	0.0026	0.0012	0.0146	0.0139	0.0156	0.0102	0.0135	0.005	0.0015
3	rs114357370	150386299	0.87	0.194736090082605	0.79	0.597486775499064	0.196272719568835	0.194687968510382	0.0039	0.0018	0.0178	0.1718	0.0062	0.1505	0.2129	0.0086	0.0013	0.0103	0.0052	0.0106	0.0019	0.0056	0.0143	0.1305	0.1635	0.0026	0.0012	0.0146	0.0139	0.0156	0.0102	0.0135	0.005	0.0015
3	rs73003064	150387643	0.87	0.194736090082605	0.79	0.597486775499064	0.197740933360197	0.19272363959309	0.0039	0.0018	0.0178	0.1718	0.0062	0.1505	0.2129	0.0086	0.0013	0.0103	0.0052	0.0106	0.0019	0.0056	0.0143	0.1305	0.1635	0.0026	0.0012	0.0146	0.0139	0.0156	0.0102	0.0135	0.005	0.0015
3	rs73003074	150391810	0.87	0.194736090082605	0.79	0.597486775499064	0.205967055755948	0.235225998707462	0.004	0.0019	0.018	0.1719	0.0058	0.1508	0.2133	0.0085	0.0013	0.0099	0.0052	0.0105	0.0021	0.0056	0.0145	0.1304	0.163	0.0027	0.0013	0.0145	0.0138	0.0157	0.0099	0.0134	0.005	0.0015
3	rs79656653	150397317	0.86	0.223270892544248	0.79	0.597486775499064	0.197083330792765	0.322017050540141	0.0042	0.002	0.0187	0.1717	0.0051	0.1518	0.2132	0.0082	0.0014	0.0092	0.0052	0.0102	0.0024	0.0055	0.0143	0.1303	0.1627	0.003	0.0015	0.0144	0.0136	0.016	0.0094	0.0139	0.0048	0.0016
3	rs58101508	150398810	0.86	0.223270892544248	0.78	0.653412240020304	0.173952426919595	0.278620938602695	0.0043	0.002	0.019	0.171	0.0049	0.1521	0.2134	0.0082	0.0015	0.009	0.0053	0.0102	0.0025	0.0057	0.0143	0.1299	0.1627	0.0031	0.0017	0.0144	0.0135	0.0162	0.0093	0.0141	0.0049	0.0017
3	rs77667201	150401205	0.86	0.223270892544248	0.76	0.775138689739853	0.17240971342238	0.303358468565184	0.0043	0.0022	0.0195	0.1695	0.0046	0.1523	0.2136	0.0081	0.0016	0.0087	0.0054	0.0101	0.0025	0.0059	0.0146	0.1295	0.1626	0.0033	0.0019	0.0144	0.0134	0.0162	0.0095	0.0142	0.005	0.0017
3	rs113533096	150401960	0.86	0.223270892544248	0.76	0.775138689739853	0.186057496277526	0.285623388143333	0.0043	0.0022	0.0196	0.169	0.0042	0.1527	0.2137	0.0081	0.0017	0.0087	0.0055	0.0101	0.0026	0.0059	0.0147	0.1294	0.1627	0.0034	0.0019	0.0144	0.0134	0.0162	0.0095	0.0143	0.005	0.0018
3	rs4680107	150403749	0.86	0.223270892544248	0.76	0.775138689739853	0.191639123903327	0.222227450416585	0.0043	0.0023	0.0197	0.1686	0.0038	0.1531	0.2138	0.0081	0.0017	0.0086	0.0055	0.01	0.0026	0.0059	0.0148	0.1293	0.1628	0.0035	0.0021	0.0144	0.0134	0.0162	0.0095	0.0143	0.0049	0.0019
3	rs2116682	150404970	0.86	0.223270892544248	0.76	0.775138689739853	0.187406487593384	0.189020323484929	0.0043	0.0022	0.0197	0.1684	0.0038	0.1528	0.2133	0.0084	0.0017	0.0088	0.0055	0.01	0.0026	0.0059	0.0148	0.1291	0.163	0.0035	0.0021	0.0147	0.0133	0.0162	0.0095	0.0144	0.0049	0.002
3	rs59341156	150405107	0.86	0.223270892544248	0.76	0.775138689739853	0.184527958968032	0.187280047839955	0.0043	0.0022	0.0197	0.1684	0.0038	0.153	0.2133	0.0084	0.0017	0.0088	0.0055	0.01	0.0026	0.0059	0.0148	0.1288	0.163	0.0035	0.0021	0.0147	0.0133	0.0162	0.0095	0.0144	0.0049	0.0021
3	rs79758413	150417454	0.86	0.223270892544248	0.76	0.775138689739853	0.219935019649496	0.238651173414679	0.0043	0.0023	0.0199	0.1676	0.0037	0.1523	0.2133	0.0085	0.0017	0.0089	0.0055	0.0099	0.0028	0.006	0.0149	0.1289	0.1626	0.0036	0.0021	0.0147	0.0133	0.0164	0.0093	0.0149	0.0051	0.0021
3	rs7650706	150423631	0.85	0.254661707966279	0.76	0.775138689739853	0.217884675708845	0.169196738310377	0.0044	0.0023	0.0202	0.167	0.0037	0.1518	0.2135	0.0086	0.0017	0.009	0.0056	0.0098	0.003	0.006	0.0151	0.1289	0.1622	0.0037	0.0022	0.0148	0.0133	0.0165	0.0092	0.0152	0.0051	0.0022
3	rs79374629	150424269	0.85	0.254661707966279	0.76	0.775138689739853	0.219935019649496	0.166343349520279	0.0044	0.0023	0.0202	0.1669	0.0037	0.1517	0.2135	0.0086	0.0017	0.009	0.0056	0.0098	0.003	0.006	0.015	0.1289	0.1622	0.0037	0.0022	0.0148	0.0133	0.0165	0.0092	0.0152	0.0051	0.0022
3	rs1131685	150425750	0.85	0.254661707966279	0.76	0.775138689739853	0.220346378638669	0.160978777219812	0.0044	0.0023	0.0202	0.1669	0.0037	0.1515	0.2135	0.0087	0.0017	0.009	0.0056	0.0097	0.003	0.006	0.015	0.1289	0.1624	0.0037	0.0022	0.0148	0.0133	0.0165	0.0092	0.0152	0.0051	0.0022
3	rs4234312	150427529	0.85	0.254661707966279	0.76	0.775138689739853	0.218990525964275	0.168112418281161	0.0044	0.0023	0.0202	0.1668	0.0037	0.1515	0.2135	0.0088	0.0017	0.009	0.0056	0.0097	0.003	0.006	0.015	0.129	0.1625	0.0037	0.0022	0.0148	0.0134	0.0165	0.0092	0.0152	0.0051	0.0022
3	rs12638096	150440002	0.86	0.223270892544248	0.76	0.775138689739853	0.173808582088134	0.181788734373627	0.0044	0.0023	0.0203	0.1666	0.0037	0.1517	0.2134	0.009	0.0018	0.009	0.0056	0.0097	0.0029	0.006	0.015	0.1292	0.1623	0.0037	0.0022	0.0148	0.0133	0.0161	0.0092	0.0153	0.005	0.0024
3	rs114356020	150445008	0.86	0.223270892544248	0.76	0.775138689739853	0.195156432074411	0.169196738310377	0.0043	0.0023	0.0203	0.1663	0.0036	0.1518	0.2133	0.009	0.0018	0.0091	0.0056	0.0095	0.0028	0.006	0.015	0.1294	0.1624	0.0036	0.0022	0.0147	0.0133	0.0162	0.0091	0.0153	0.005	0.0024
3	rs73152564	150447893	0.86	0.223270892544248	0.76	0.775138689739853	0.196542711908025	0.17018459656638	0.0043	0.0023	0.0203	0.1662	0.0036	0.1519	0.2132	0.009	0.0018	0.0091	0.0056	0.0095	0.0028	0.006	0.0149	0.1296	0.1624	0.0036	0.0022	0.0147	0.0133	0.0163	0.0091	0.0153	0.005	0.0024
3	rs34403130	150452511	0.86	0.223270892544248	0.75	0.841047356078831	0.202222160017408	0.123649852477956	0.0044	0.0022	0.0205	0.1655	0.0035	0.1524	0.2131	0.009	0.0017	0.0093	0.0056	0.0092	0.0027	0.0061	0.0149	0.1301	0.1624	0.0036	0.0023	0.0144	0.0133	0.0166	0.0089	0.0153	0.0051	0.0025
3	rs1520818	150452545	0.86	0.223270892544248	0.75	0.841047356078831	0.201125825721676	0.118060459818435	0.0044	0.0022	0.0205	0.1655	0.0035	0.1524	0.2131	0.009	0.0017	0.0093	0.0056	0.0092	0.0027	0.0061	0.0149	0.1301	0.1624	0.0036	0.0023	0.0144	0.0133	0.0166	0.0089	0.0153	0.0051	0.0025
3	rs502941	150455755	0.85	0.254661707966279	0.75	0.841047356078831	0.187556720845848	0.0596806478881288	0.0044	0.0022	0.0206	0.1647	0.0035	0.1526	0.2127	0.009	0.0018	0.0094	0.0056	0.009	0.0026	0.006	0.0154	0.1302	0.1625	0.0035	0.0023	0.0142	0.0132	0.0171	0.0089	0.0153	0.0053	0.0026
3	rs62282675	150465202	0.85	0.254661707966279	0.75	0.841047356078831	0.189667238018698	0.0665491994679272	0.0044	0.0022	0.0207	0.1639	0.0035	0.1531	0.2122	0.0087	0.0018	0.0095	0.0056	0.0088	0.0026	0.006	0.0154	0.1303	0.163	0.0035	0.0023	0.0142	0.0132	0.0173	0.009	0.0152	0.0054	0.0026
3	rs6788895	150467808	0.85	0.254661707966279	0.75	0.841047356078831	0.186057496277526	0.0668939645962369	0.0044	0.0022	0.0207	0.1638	0.0035	0.1532	0.2121	0.0086	0.0018	0.0095	0.0056	0.0088	0.0026	0.006	0.0154	0.1304	0.1631	0.0036	0.0023	0.0143	0.0132	0.0173	0.009	0.0152	0.0054	0.0026
3	rs79707310	150471008	0.85	0.254661707966279	0.76	0.775138689739853	0.186806245236124	0.0708059500299208	0.0044	0.0022	0.0208	0.1637	0.0035	0.1532	0.2121	0.0086	0.0018	0.0095	0.0056	0.0088	0.0026	0.006	0.0155	0.1303	0.163	0.0036	0.0024	0.0143	0.0133	0.0173	0.0089	0.0152	0.0054	0.0026
3	rs571207	150477500	0.85	0.254661707966279	0.76	0.775138689739853	0.179250023013538	0.0667559690699651	0.0045	0.0022	0.0209	0.1636	0.0035	0.1533	0.212	0.0087	0.0018	0.0095	0.0056	0.0088	0.0026	0.006	0.0155	0.1301	0.1629	0.0036	0.0024	0.0143	0.0134	0.0174	0.0089	0.0153	0.0054	0.0026
3	rs75942495	150477877	0.85	0.254661707966279	0.76	0.775138689739853	0.178336372030789	0.0622695120060859	0.0045	0.0022	0.0209	0.1636	0.0035	0.1533	0.212	0.0087	0.0018	0.0095	0.0056	0.0088	0.0026	0.006	0.0155	0.1301	0.1629	0.0036	0.0024	0.0143	0.0134	0.0174	0.0089	0.0153	0.0054	0.0026
3	rs11717897	150478018	0.85	0.254661707966279	0.76	0.775138689739853	0.179030500733937	0.0654509721872734	0.0045	0.0022	0.0209	0.1636	0.0035	0.1533	0.212	0.0087	0.0018	0.0095	0.0056	0.0088	0.0026	0.006	0.0155	0.1301	0.1629	0.0036	0.0024	0.0143	0.0134	0.0174	0.0089	0.0153	0.0054	0.0026
3	rs34771595	150517939	0.86	0.223270892544248	0.76	0.775138689739853	0.155224788984115	0.0485304296482857	0.0044	0.0022	0.0214	0.1628	0.0036	0.1539	0.2121	0.0086	0.0018	0.0098	0.0056	0.0085	0.0026	0.0061	0.0156	0.1284	0.1641	0.0035	0.0023	0.014	0.0134	0.0175	0.009	0.0153	0.0056	0.0026
3	rs11923660	150523205	0.86	0.223270892544248	0.76	0.775138689739853	0.170874978458673	0.0950290950788296	0.0044	0.0021	0.0215	0.1626	0.0035	0.1544	0.2114	0.0086	0.0018	0.0098	0.0055	0.0084	0.0026	0.0062	0.0156	0.1285	0.1643	0.0034	0.0023	0.014	0.0134	0.0176	0.009	0.0153	0.0056	0.0026
3	rs75083255	150526061	0.86	0.223270892544248	0.75	0.841047356078831	0.182524518991912	0.10551490772154	0.0044	0.0021	0.0216	0.1625	0.0035	0.1545	0.2114	0.0086	0.0018	0.0098	0.0055	0.0084	0.0025	0.0062	0.0156	0.1286	0.1645	0.0033	0.0023	0.0139	0.0134	0.0176	0.009	0.0153	0.0057	0.0024
3	rs74676115	150528509	0.86	0.223270892544248	0.75	0.841047356078831	0.184639630276399	0.0983959544946458	0.0044	0.0021	0.0216	0.1625	0.0035	0.1545	0.2114	0.0086	0.0018	0.0098	0.0055	0.0084	0.0025	0.0062	0.0156	0.1285	0.1645	0.0033	0.0023	0.0139	0.0134	0.0176	0.009	0.0153	0.0057	0.0024
3	rs62282685	150540652	0.86	0.223270892544248	0.76	0.775138689739853	0.208113073636537	0.138499183774223	0.0043	0.0016	0.0224	0.1605	0.0046	0.1581	0.2062	0.01	0.0012	0.0106	0.0062	0.007	0.0016	0.0069	0.0153	0.1278	0.1674	0.0025	0.0011	0.0133	0.0139	0.0181	0.0098	0.0156	0.0066	0.0017
3	rs2166060	150545894	0.86	0.223270892544248	0.76	0.775138689739853	0.169631664914486	0.0682108564258629	0.0043	0.0016	0.0228	0.1604	0.0047	0.1582	0.206	0.01	0.0013	0.0106	0.0062	0.0071	0.0015	0.0068	0.0153	0.1278	0.1675	0.0025	0.0011	0.0132	0.0138	0.018	0.0098	0.0156	0.0067	0.0017
3	rs60797648	150546432	0.86	0.223270892544248	0.77	0.712611004068267	0.176154616527119	0.106845058101914	0.0042	0.0016	0.0229	0.1604	0.0047	0.1582	0.2061	0.01	0.0012	0.0106	0.0062	0.0071	0.0015	0.0068	0.0153	0.1278	0.1676	0.0025	0.0011	0.0132	0.0138	0.018	0.0098	0.0156	0.0066	0.0017
3	rs73152578	150559423	0.86	0.223270892544248	0.77	0.712611004068267	0.187631863371356	0.138774884672921	0.0041	0.0016	0.0231	0.1604	0.0049	0.1576	0.2057	0.01	0.0011	0.0106	0.0065	0.007	0.0014	0.007	0.0155	0.1274	0.1677	0.0023	0.0011	0.013	0.014	0.0183	0.01	0.0157	0.0067	0.0016
3	rs76631881	150561119	0.86	0.223270892544248	0.77	0.712611004068267	0.191905461320293	0.175653502228685	0.0041	0.0016	0.0232	0.1603	0.0049	0.1575	0.2056	0.0101	0.0011	0.0106	0.0065	0.007	0.0014	0.007	0.0156	0.1274	0.1677	0.0023	0.0011	0.0129	0.014	0.0184	0.0101	0.0157	0.0067	0.0016
3	rs78038069	150568765	0.86	0.223270892544248	0.77	0.712611004068267	0.183561768397838	0.150911752819125	0.0041	0.0016	0.0232	0.1602	0.005	0.1574	0.2055	0.0101	0.0011	0.0106	0.0066	0.007	0.0014	0.0071	0.0156	0.1273	0.1677	0.0023	0.0011	0.0129	0.0141	0.0184	0.0101	0.0157	0.0068	0.0016
3	rs13062669	150570083	0.86	0.223270892544248	0.77	0.712611004068267	0.181785698632514	0.134751448446218	0.0041	0.0016	0.0232	0.1602	0.005	0.1574	0.2055	0.0101	0.0011	0.0106	0.0066	0.007	0.0014	0.0071	0.0156	0.1273	0.1677	0.0023	0.0011	0.0129	0.0141	0.0184	0.0102	0.0157	0.0068	0.0016
3	rs116207999	150579300	0.86	0.223270892544248	0.77	0.712611004068267	0.181232716523122	0.144703912858457	0.0041	0.0016	0.0232	0.1603	0.005	0.1573	0.2056	0.0101	0.0011	0.0106	0.0066	0.007	0.0014	0.0071	0.0156	0.1273	0.1675	0.0022	0.001	0.0129	0.0141	0.0185	0.0102	0.0157	0.0068	0.0016
3	rs62282709	150579321	0.86	0.223270892544248	0.77	0.712611004068267	0.181195885583419	0.144423980149105	0.0041	0.0016	0.0232	0.1603	0.005	0.1573	0.2056	0.0101	0.0011	0.0106	0.0066	0.007	0.0014	0.0071	0.0156	0.1273	0.1675	0.0022	0.001	0.0129	0.0141	0.0185	0.0102	0.0157	0.0068	0.0016
3	rs114661625	150580212	0.86	0.223270892544248	0.77	0.712611004068267	0.179469700690861	0.1406180004191	0.0041	0.0016	0.0232	0.1603	0.005	0.1572	0.2056	0.0101	0.0011	0.0106	0.0066	0.007	0.0014	0.0071	0.0157	0.1273	0.1675	0.0022	0.001	0.0129	0.0141	0.0184	0.0102	0.0157	0.0068	0.0016
3	rs2037409	150582992	0.86	0.223270892544248	0.77	0.712611004068267	0.155831198761238	0.125327822775467	0.0041	0.0016	0.0232	0.1603	0.0052	0.1571	0.2057	0.0101	0.0011	0.0106	0.0066	0.007	0.0014	0.0071	0.0157	0.1273	0.1674	0.0022	0.001	0.0129	0.0141	0.0183	0.0102	0.0157	0.0069	0.0016
3	rs623442	150585068	0.86	0.223270892544248	0.77	0.712611004068267	0.177316285755941	0.249357999179389	0.0041	0.0016	0.0232	0.1602	0.0052	0.1571	0.2057	0.0101	0.0011	0.0106	0.0066	0.007	0.0014	0.0071	0.0157	0.1273	0.1673	0.0022	0.001	0.0129	0.0142	0.0183	0.0102	0.0157	0.0069	0.0016
3	rs1220543	150593719	0.87	0.194736090082605	0.77	0.712611004068267	0.281359505030615	0.461551425041483	0.0042	0.0016	0.0237	0.1573	0.0055	0.1574	0.2056	0.0107	8e-04	0.0107	0.0069	0.0072	0.0015	0.0074	0.0161	0.1266	0.1658	0.0022	0.001	0.0128	0.0153	0.0182	0.0104	0.0161	0.0073	0.0013
3	rs1220544	150594033	0.87	0.194736090082605	0.77	0.712611004068267	0.249017067670767	0.458868764585432	0.0043	0.0016	0.0238	0.1571	0.0055	0.1574	0.2056	0.0107	8e-04	0.0108	0.0069	0.0072	0.0015	0.0074	0.0162	0.1266	0.1657	0.0022	0.001	0.0128	0.0154	0.0182	0.0104	0.0162	0.0074	0.0013
3	rs16862939	150595357	0.87	0.194736090082605	0.77	0.712611004068267	0.426509389636598	0.908148328108771	0.0043	0.0017	0.0238	0.1564	0.0058	0.1562	0.204	0.0112	7e-04	0.011	0.0073	0.0075	0.0019	0.0077	0.0168	0.1257	0.1646	0.0023	0.0011	0.0129	0.0157	0.0183	0.0108	0.0166	0.0078	0.0014
3	rs12634056	150599533	0.86	0.223270892544248	0.79	0.597486775499064	0.500858258234361	0.857414171761864	0.0044	0.0019	0.0242	0.1556	0.0063	0.1539	0.1997	0.0131	7e-04	0.0114	0.0078	0.0084	0.0017	0.0083	0.0188	0.1228	0.1612	0.0024	0.0014	0.0133	0.017	0.0186	0.0119	0.0179	0.0089	0.0016
3	rs11709676	150599744	0.86	0.223270892544248	0.81	0.49521423796015	0.535621692821518	0.888096079887384	0.0044	0.0019	0.0242	0.1556	0.0063	0.1538	0.1996	0.0131	7e-04	0.0114	0.0078	0.0084	0.0017	0.0083	0.0189	0.1228	0.1611	0.0024	0.0014	0.0133	0.017	0.0187	0.012	0.0179	0.009	0.0016
3	rs16862957	150601544	0.86	0.223270892544248	0.8	0.544775224122235	0.570480613331568	0.87202670593683	0.0044	0.0019	0.0243	0.1556	0.0064	0.1534	0.1991	0.0132	7e-04	0.0114	0.0078	0.0085	0.0017	0.0084	0.0189	0.1225	0.1608	0.0024	0.0015	0.0133	0.0172	0.0188	0.012	0.018	0.0091	0.0016
3	rs28412325	150602641	0.86	0.223270892544248	0.8	0.544775224122235	0.573976032258904	0.984125405063672	0.0045	0.0019	0.0244	0.1555	0.0064	0.1531	0.1988	0.0133	8e-04	0.0115	0.0078	0.0085	0.0017	0.0085	0.019	0.1223	0.1607	0.0024	0.0015	0.0133	0.0173	0.0188	0.0121	0.0181	0.0091	0.0017
3	rs7649641	150603085	0.86	0.223270892544248	0.8	0.544775224122235	0.545964140669021	0.980457653089081	0.0045	0.0019	0.0244	0.1557	0.0064	0.1529	0.1986	0.0133	9e-04	0.0115	0.0078	0.0085	0.0018	0.0085	0.0191	0.122	0.1606	0.0024	0.0017	0.0134	0.0174	0.0188	0.0121	0.0182	0.0091	0.0017
3	rs520976	150603913	0.86	0.223270892544248	0.8	0.544775224122235	0.585472761523493	0.939974617464133	0.0046	0.0019	0.0245	0.1556	0.0064	0.1527	0.1983	0.0135	9e-04	0.0113	0.0078	0.0085	0.0018	0.0086	0.0192	0.1219	0.1604	0.0025	0.0017	0.0134	0.0175	0.0189	0.0121	0.0183	0.0092	0.0015
3	rs34204678	150605463	0.86	0.223270892544248	0.8	0.544775224122235	0.633568141058431	1.0178957328041	0.0046	0.002	0.0246	0.1552	0.0065	0.1525	0.1977	0.0136	9e-04	0.0114	0.0078	0.0086	0.0018	0.0087	0.0193	0.1217	0.1599	0.0025	0.0017	0.0136	0.018	0.0188	0.0122	0.0183	0.0092	0.0016
3	rs55991591	150607116	0.86	0.223270892544248	0.79	0.597486775499064	0.568334543233048	0.765842926999126	0.0047	0.002	0.0248	0.155	0.0065	0.1523	0.1972	0.0138	9e-04	0.0114	0.0078	0.0086	0.0019	0.0089	0.0196	0.1215	0.1591	0.0026	0.0017	0.0139	0.0184	0.0186	0.0123	0.0185	0.0093	0.0016
3	rs6781075	150609694	0.86	0.223270892544248	0.79	0.597486775499064	0.61155304688902	0.811125376566293	0.0047	0.0021	0.0251	0.1545	0.0066	0.152	0.1955	0.0144	0.001	0.0116	0.008	0.0086	0.002	0.0093	0.0197	0.1213	0.1587	0.0027	0.0017	0.0142	0.0189	0.0183	0.0125	0.0184	0.0094	0.0017
3	rs628383	150609925	0.86	0.223270892544248	0.79	0.597486775499064	0.642402815313904	0.790931255487254	0.0047	0.0021	0.0251	0.1543	0.0066	0.1521	0.1952	0.0144	0.001	0.0115	0.008	0.0086	0.002	0.0093	0.0198	0.1212	0.1587	0.0027	0.0017	0.0143	0.019	0.0182	0.0128	0.0184	0.0094	0.0017
3	rs16863001	150615979	0.84	0.289034762536342	0.79	0.597486775499064	0.172660309106846	0.161949537948731	0.0055	0.0024	0.0291	0.1459	0.0077	0.1533	0.193	0.0161	0.0015	0.0123	0.0079	0.0109	0.0025	0.0102	0.0214	0.1148	0.1509	0.0033	0.0016	0.0153	0.0259	0.0167	0.0133	0.0197	0.0096	0.0022
3	rs78640914	150616317	0.84	0.289034762536342	0.79	0.597486775499064	0.177207191509216	0.152621024875718	0.0055	0.0024	0.0291	0.1459	0.0077	0.1533	0.1929	0.0161	0.0015	0.0124	0.0079	0.0109	0.0025	0.0102	0.0214	0.1148	0.1509	0.0033	0.0016	0.0153	0.0259	0.0167	0.0133	0.0197	0.0096	0.0022
3	rs35096827	150616348	0.84	0.289034762536342	0.79	0.597486775499064	0.17640835400428	0.150154294629113	0.0055	0.0024	0.0291	0.1459	0.0077	0.1533	0.1929	0.0161	0.0015	0.0124	0.0079	0.0109	0.0025	0.0102	0.0214	0.1148	0.1509	0.0033	0.0016	0.0153	0.0259	0.0167	0.0133	0.0197	0.0096	0.0022
3	rs17285010	150618575	0.84	0.289034762536342	0.79	0.597486775499064	0.172159329175839	0.149209398880915	0.0055	0.0024	0.0292	0.1457	0.0078	0.1534	0.1928	0.0162	0.0015	0.0124	0.0079	0.011	0.0025	0.0103	0.0215	0.1147	0.1506	0.0033	0.0016	0.0153	0.0259	0.0167	0.0133	0.0198	0.0096	0.0022
3	rs11717908	150622735	0.83	0.326509998324372	0.79	0.597486775499064	0.142044528445277	0.130951656068962	0.0055	0.0024	0.0293	0.1454	0.0078	0.1536	0.1925	0.0163	0.0015	0.0126	0.008	0.0112	0.0025	0.0103	0.0216	0.1144	0.15	0.0032	0.0016	0.0154	0.026	0.0168	0.0134	0.0199	0.0096	0.0022
3	rs9289825	150622980	0.83	0.326509998324372	0.8	0.544775224122235	0.13818168909318	0.128172907879279	0.0055	0.0024	0.0293	0.1453	0.0078	0.1536	0.1925	0.0163	0.0015	0.0126	0.008	0.0112	0.0025	0.0103	0.0216	0.1144	0.15	0.0032	0.0016	0.0154	0.026	0.0168	0.0135	0.0199	0.0096	0.0022
3	rs77097731	150623335	0.83	0.326509998324372	0.8	0.544775224122235	0.151881231571864	0.155006416924415	0.0055	0.0024	0.0293	0.1452	0.0078	0.1536	0.1926	0.0163	0.0015	0.0126	0.008	0.0112	0.0025	0.0103	0.0216	0.1143	0.1499	0.0032	0.0016	0.0154	0.026	0.0168	0.0135	0.02	0.0096	0.0022
3	rs73153827	150624270	0.83	0.326509998324372	0.79	0.597486775499064	0.170590326562167	0.144330712889343	0.0055	0.0024	0.0293	0.1448	0.0078	0.1537	0.1928	0.0163	0.0015	0.0128	0.0079	0.0113	0.0025	0.0103	0.0217	0.1139	0.15	0.0032	0.0017	0.0154	0.0261	0.0168	0.0135	0.0201	0.0096	0.0022
3	rs1000079	150625775	0.83	0.326509998324372	0.79	0.597486775499064	0.122838897869074	0.100096571140738	0.0056	0.0024	0.0294	0.1426	0.0078	0.1541	0.194	0.0164	0.0016	0.0128	0.0078	0.0116	0.0024	0.0103	0.0219	0.1125	0.1499	0.0032	0.0019	0.0157	0.0266	0.017	0.0135	0.0203	0.0097	0.0022
3	rs73153831	150625893	0.83	0.326509998324372	0.79	0.597486775499064	0.134444305595646	0.111635612519984	0.0056	0.0024	0.0294	0.1425	0.0078	0.1541	0.1941	0.0164	0.0016	0.0128	0.0077	0.0116	0.0024	0.0103	0.0219	0.1124	0.1502	0.0032	0.0018	0.0157	0.0266	0.0169	0.0135	0.0203	0.0097	0.0022
3	rs73153832	150625962	0.83	0.326509998324372	0.8	0.544775224122235	0.115209470087316	0.111720374833512	0.0056	0.0024	0.0295	0.1421	0.0082	0.154	0.1941	0.0164	0.0016	0.0128	0.0077	0.0116	0.0024	0.0103	0.0219	0.1123	0.1502	0.0032	0.0018	0.0156	0.0269	0.0169	0.0134	0.0202	0.0095	0.0022
3	rs74862463	150626073	0.83	0.326509998324372	0.8	0.544775224122235	0.11733034405262	0.120668375289539	0.0056	0.0024	0.0295	0.142	0.0082	0.154	0.1942	0.0164	0.0016	0.0129	0.0077	0.0116	0.0024	0.0103	0.0219	0.1121	0.1505	0.0032	0.0018	0.0156	0.0269	0.0169	0.0134	0.0202	0.0095	0.0021
3	rs4339145	150626178	0.82	0.36720095628419	0.79	0.597486775499064	0.107986398429146	0.110535943064983	0.0056	0.0024	0.0296	0.142	0.0083	0.1539	0.1942	0.0164	0.0016	0.0129	0.0077	0.0116	0.0024	0.0103	0.022	0.112	0.1508	0.0032	0.0018	0.0156	0.027	0.0168	0.0134	0.0201	0.0095	0.0021
3	rs28685760	150630041	0.8	0.458652199356866	0.78	0.653412240020304	0.094425089919153	0.15778995744588	0.0045	0.0025	0.0295	0.1414	0.0085	0.1531	0.1948	0.0167	0.0016	0.0143	0.0075	0.0116	0.002	0.0106	0.0229	0.1099	0.1497	0.0029	0.0017	0.0158	0.0282	0.017	0.0128	0.0213	0.0104	0.0019
3	rs2061201	150632774	0.79	0.509607847349147	0.77	0.712611004068267	0.0649915088446931	0.183207028072746	0.0041	0.0023	0.0299	0.1407	0.0088	0.1527	0.1959	0.0166	0.0014	0.0146	0.0072	0.012	0.002	0.0108	0.0226	0.1089	0.1508	0.0025	0.0016	0.0156	0.0292	0.0171	0.0125	0.0214	0.0106	0.0017
3	rs62282717	150633440	0.79	0.509607847349147	0.78	0.653412240020304	0.0847444716990562	0.196866886639905	0.0041	0.0023	0.0297	0.1405	0.0089	0.1541	0.1966	0.0164	0.0014	0.0146	0.0071	0.012	0.002	0.0108	0.0219	0.1084	0.1506	0.0025	0.0015	0.0158	0.0289	0.017	0.0123	0.0219	0.0106	0.0016
3	rs16863053	150635266	0.78	0.56417027826485	0.78	0.653412240020304	0.10656026408301	0.18300418311591	0.0041	0.0022	0.0295	0.1404	0.0089	0.156	0.1972	0.0161	0.0013	0.0146	0.0069	0.0121	0.0019	0.011	0.0213	0.1075	0.1507	0.0024	0.0014	0.0159	0.0287	0.0169	0.012	0.0227	0.0109	0.0014
3	rs7647111	150635861	0.78	0.56417027826485	0.78	0.653412240020304	0.117245053184529	0.190046572713624	0.0041	0.0022	0.0294	0.1388	0.009	0.1565	0.2	0.0159	0.0013	0.0147	0.0069	0.0121	0.0019	0.0109	0.0209	0.1074	0.1498	0.0024	0.0013	0.0159	0.0288	0.0169	0.012	0.0228	0.0109	0.0014
3	rs732289	150636345	0.78	0.56417027826485	0.78	0.653412240020304	0.14007348064116	0.216730804214747	0.004	0.0022	0.0294	0.1389	0.009	0.1558	0.2012	0.0157	0.0013	0.0153	0.007	0.0123	0.0017	0.0109	0.0207	0.1073	0.1495	0.0023	0.0012	0.0159	0.0291	0.0165	0.012	0.0229	0.0109	0.0013
3	rs6440706	150640772	0.77	0.622422290089237	0.78	0.653412240020304	0.134413419308146	0.255445767887816	0.004	0.0021	0.0296	0.1389	0.0089	0.1594	0.1996	0.0153	0.0012	0.0154	0.0071	0.0126	0.0016	0.0108	0.0206	0.1067	0.1501	0.002	0.0011	0.0158	0.0291	0.0161	0.0117	0.0227	0.0109	0.0012
3	rs7649434	150642136	0.77	0.622422290089237	0.78	0.653412240020304	0.157048202246783	0.276066770175467	0.004	0.0023	0.0297	0.1395	0.0087	0.1604	0.1987	0.0153	0.0012	0.0153	0.0071	0.0128	0.0015	0.0108	0.0208	0.1067	0.1495	0.0018	0.001	0.0157	0.029	0.0161	0.0116	0.023	0.0111	0.001
3	rs11712586	150642540	0.77	0.622422290089237	0.78	0.653412240020304	0.152546501859827	0.278969794203787	0.004	0.0024	0.0294	0.1394	0.0087	0.1608	0.1986	0.0153	0.0012	0.0153	0.0071	0.0128	0.0015	0.0109	0.0207	0.1071	0.1497	0.0017	0.001	0.0157	0.029	0.016	0.0115	0.023	0.0111	0.0011
3	rs10513380	150643373	0.77	0.622422290089237	0.78	0.653412240020304	0.12103384878436	0.273519860103725	0.004	0.0024	0.0292	0.1389	0.0087	0.1612	0.1981	0.0154	0.0012	0.015	0.007	0.0128	0.0016	0.0109	0.0207	0.1076	0.1502	0.0016	0.001	0.0156	0.0289	0.0161	0.0115	0.0228	0.0112	0.0011
3	rs12635299	150644839	0.77	0.622422290089237	0.78	0.653412240020304	0.107797367262773	0.261921657587252	0.004	0.0022	0.0285	0.1385	0.0087	0.162	0.1975	0.0157	0.0012	0.0149	0.0071	0.0128	0.0017	0.011	0.0206	0.1079	0.15	0.0018	0.001	0.0158	0.029	0.0164	0.0113	0.0224	0.0114	0.0012
3	rs12107197	150646312	0.77	0.622422290089237	0.78	0.653412240020304	0.0867547138904669	0.242426021465358	0.0039	0.0023	0.0282	0.1383	0.0087	0.1623	0.1978	0.0158	0.0013	0.0147	0.0073	0.0128	0.0017	0.011	0.0204	0.1085	0.1499	0.0018	0.0011	0.0157	0.0287	0.0161	0.0109	0.0223	0.0116	0.0013
3	rs4680061	150648469	0.75	0.750298972197586	0.78	0.653412240020304	0.0818759977670687	0.178963540689277	0.004	0.0023	0.0281	0.1416	0.0087	0.1615	0.1963	0.0159	0.0012	0.0143	0.0075	0.0126	0.0019	0.0111	0.0202	0.1091	0.1505	0.002	0.0012	0.0155	0.029	0.0156	0.0102	0.0213	0.0115	0.0012
3	rs60733848	150654524	0.75	0.750298972197586	0.78	0.653412240020304	0.0683084043548549	0.148832041487617	0.004	0.0024	0.0282	0.1422	0.0087	0.1611	0.1961	0.0158	0.0013	0.0142	0.0075	0.0128	0.002	0.011	0.0201	0.1095	0.1512	0.0022	0.0013	0.0152	0.0288	0.0152	0.0101	0.021	0.0115	0.0012
3	rs56665183	150654891	0.75	0.750298972197586	0.78	0.653412240020304	0.0722771304144287	0.148360828589878	0.004	0.0024	0.0282	0.1422	0.0087	0.1611	0.1963	0.0159	0.0013	0.0142	0.0075	0.0128	0.002	0.011	0.0201	0.1092	0.1509	0.0022	0.0013	0.0152	0.029	0.0152	0.0101	0.021	0.0115	0.0012
3	rs4680068	150657840	0.75	0.750298972197586	0.78	0.653412240020304	0.075851177000182	0.143213210765315	0.0041	0.0023	0.0282	0.1422	0.0086	0.1612	0.1961	0.0158	0.0013	0.0141	0.0075	0.0128	0.002	0.011	0.0201	0.1092	0.151	0.0022	0.0014	0.0151	0.029	0.0151	0.0101	0.0209	0.0115	0.0012
3	rs73155703	150657981	0.75	0.750298972197586	0.78	0.653412240020304	0.0760674458792313	0.142284369371962	0.0041	0.0023	0.0282	0.1422	0.0086	0.1612	0.1961	0.0159	0.0013	0.0141	0.0075	0.0128	0.002	0.011	0.0201	0.1092	0.151	0.0022	0.0014	0.0151	0.029	0.0151	0.0101	0.0209	0.0115	0.0012
3	rs115604164	150663543	0.75	0.750298972197586	0.78	0.653412240020304	0.101232333497966	0.143027266924976	0.0041	0.0023	0.0282	0.1423	0.0087	0.1613	0.1958	0.0159	0.0013	0.0141	0.0075	0.0127	0.002	0.0113	0.0201	0.109	0.1512	0.0021	0.0016	0.015	0.0291	0.015	0.0101	0.0207	0.0114	0.0012
3	rs79200170	150664010	0.75	0.750298972197586	0.78	0.653412240020304	0.100017020754236	0.142562791242442	0.0041	0.0023	0.0282	0.1422	0.0087	0.1613	0.1958	0.0159	0.0013	0.0141	0.0075	0.0127	0.002	0.0113	0.0202	0.109	0.1511	0.0021	0.0016	0.015	0.0291	0.015	0.0101	0.0207	0.0114	0.0012
3	rs34068710	150670023	0.75	0.750298972197586	0.77	0.712611004068267	0.214140145603729	0.101399902916346	0.0045	0.0024	0.0288	0.1424	0.0089	0.161	0.1942	0.016	0.0017	0.0141	0.0075	0.0124	0.0022	0.012	0.0191	0.1088	0.1522	0.0032	0.0019	0.0142	0.0293	0.0144	0.0102	0.0195	0.0115	0.0015
3	rs16863101	150674441	0.75	0.750298972197586	0.77	0.712611004068267	0.532043437822265	0.0987998293315967	0.0049	0.0025	0.0294	0.1426	0.0091	0.1607	0.1927	0.0161	0.002	0.0141	0.0074	0.0122	0.0025	0.0126	0.0181	0.1087	0.1533	0.0041	0.0022	0.0133	0.0296	0.0138	0.0104	0.0184	0.0115	0.0018
3	rs11714757	150674627	0.75	0.750298972197586	0.77	0.712611004068267	0.519063450442799	0.100015331350576	0.0049	0.0025	0.0295	0.1426	0.0092	0.1605	0.1928	0.0161	0.002	0.0141	0.0075	0.0121	0.0025	0.0126	0.0181	0.1089	0.1532	0.0042	0.0022	0.0133	0.0296	0.0138	0.0104	0.0183	0.0114	0.0018
3	rs17221381	150674699	0.75	0.750298972197586	0.77	0.712611004068267	0.52350207906397	0.0990424648448036	0.0049	0.0025	0.0294	0.1426	0.0092	0.1605	0.1927	0.0161	0.002	0.0141	0.0075	0.0121	0.0025	0.0126	0.0181	0.1089	0.1532	0.0042	0.0022	0.0133	0.0296	0.0138	0.0105	0.0183	0.0113	0.0018
3	rs4679715	150677914	0.74	0.820062814253923	0.77	0.712611004068267	0.513364882326297	0.119622631300786	0.0051	0.0025	0.0283	0.1436	0.0096	0.1602	0.1912	0.0163	0.0023	0.0145	0.0075	0.0121	0.0029	0.0127	0.0177	0.1101	0.1532	0.0045	0.0024	0.0133	0.0294	0.0133	0.0108	0.0178	0.0107	0.002
3	rs9825625	150678315	0.74	0.820062814253923	0.76	0.775138689739853	0.516370497279753	0.12347371658038	0.0051	0.0025	0.0283	0.1437	0.0097	0.1601	0.1913	0.0163	0.0023	0.0144	0.0075	0.0119	0.0029	0.0127	0.0176	0.11	0.1534	0.0045	0.0025	0.0134	0.0292	0.0133	0.0108	0.0178	0.0107	0.002
3	rs12107635	150684513	0.74	0.820062814253923	0.76	0.775138689739853	0.52769984461028	0.135388633198017	0.0052	0.0025	0.0281	0.1435	0.0097	0.1596	0.1916	0.0164	0.0024	0.0144	0.0075	0.0118	0.003	0.0126	0.0175	0.1102	0.1535	0.0046	0.0025	0.0135	0.0295	0.0132	0.0108	0.0176	0.0108	0.002
3	rs7634871	150686545	0.74	0.820062814253923	0.74	0.910385700718773	0.553285821562752	0.1368491957257	0.0052	0.0025	0.028	0.1436	0.0097	0.1597	0.1916	0.0164	0.0024	0.0144	0.0075	0.0118	0.003	0.0125	0.0174	0.1103	0.1535	0.0047	0.0026	0.0135	0.0295	0.0132	0.0108	0.0174	0.0108	0.002
3	rs12497559	150690018	0.74	0.820062814253923	0.74	0.910385700718773	0.534254108730457	0.142841410809335	0.0052	0.0026	0.028	0.1433	0.0098	0.1597	0.1916	0.0163	0.0024	0.0144	0.0075	0.0119	0.0031	0.0124	0.0174	0.1104	0.1535	0.0047	0.0026	0.0134	0.0295	0.0131	0.0108	0.0174	0.0109	0.002
3	rs358952	150691451	0.74	0.820062814253923	0.74	0.910385700718773	0.568736643446142	0.166049143259399	0.0052	0.0026	0.028	0.1433	0.0098	0.1597	0.1916	0.0163	0.0024	0.0144	0.0075	0.0119	0.0031	0.0124	0.0173	0.1104	0.1535	0.0047	0.0026	0.0134	0.0295	0.0131	0.0108	0.0174	0.0109	0.002
3	rs78249547	150693370	0.74	0.820062814253923	0.74	0.910385700718773	0.59508859001477	0.183511439987913	0.0053	0.0026	0.0279	0.1434	0.0098	0.1596	0.1915	0.0163	0.0024	0.0144	0.0074	0.0119	0.0031	0.0124	0.0173	0.1104	0.1536	0.0047	0.0026	0.0134	0.0294	0.0131	0.0108	0.0173	0.0109	0.0021
3	rs74856549	150697363	0.74	0.820062814253923	0.74	0.910385700718773	0.642828280405026	0.188098317716734	0.0053	0.0026	0.0279	0.1435	0.0098	0.1596	0.1915	0.0163	0.0024	0.0144	0.0074	0.0119	0.0032	0.0124	0.0172	0.1104	0.1537	0.0047	0.0026	0.0134	0.0294	0.013	0.0108	0.0173	0.0109	0.0021
3	rs17221939	150701377	0.74	0.820062814253923	0.74	0.910385700718773	0.659090633472113	0.188712817630702	0.0053	0.0026	0.0279	0.1435	0.0098	0.1595	0.1912	0.0164	0.0025	0.0144	0.0074	0.0119	0.0032	0.0124	0.0172	0.1105	0.1538	0.0047	0.0027	0.0134	0.0294	0.013	0.0108	0.0173	0.0109	0.0021
3	rs2904194	150710509	0.74	0.820062814253923	0.74	0.910385700718773	3.01817268664428	1.26477791540602	0.0074	0.0035	0.025	0.1477	0.0113	0.1557	0.1869	0.0154	0.0043	0.0141	0.0069	0.011	0.0057	0.0133	0.0133	0.1112	0.1606	0.007	0.0044	0.012	0.0269	0.0108	0.0112	0.0145	0.0105	0.0031
3	rs6763580	150714425	0.73	0.893795165105119	0.74	0.910385700718773	3.07743805233029	1.34285411469051	0.0075	0.0035	0.0249	0.1479	0.0114	0.1555	0.1867	0.0154	0.0044	0.0141	0.0068	0.011	0.0058	0.0134	0.0131	0.1112	0.1609	0.0071	0.0044	0.012	0.0268	0.0107	0.0113	0.0144	0.0105	0.0031
3	rs35080469	150718393	0.73	0.893795165105119	0.74	0.910385700718773	3.07591426023137	1.35501347197181	0.0075	0.0036	0.0248	0.148	0.0114	0.1554	0.1864	0.0154	0.0044	0.0141	0.0068	0.011	0.0058	0.0133	0.0129	0.111	0.161	0.0071	0.0045	0.012	0.0268	0.011	0.0113	0.0147	0.0105	0.0032
3	rs4461463	150718592	0.73	0.893795165105119	0.74	0.910385700718773	3.06829857573549	1.35501347197181	0.0075	0.0036	0.0247	0.148	0.0114	0.1554	0.1864	0.0154	0.0044	0.0141	0.0068	0.011	0.0058	0.0133	0.0129	0.111	0.161	0.0071	0.0045	0.012	0.0268	0.0111	0.0113	0.0147	0.0105	0.0032
3	rs13088412	150720575	0.73	0.893795165105119	0.74	0.910385700718773	3.07312120838491	1.38209935031687	0.0075	0.0036	0.0247	0.1482	0.0115	0.1555	0.1864	0.0155	0.0045	0.0141	0.0068	0.011	0.0058	0.0133	0.0128	0.1109	0.161	0.0071	0.0045	0.012	0.0268	0.0109	0.0113	0.0148	0.0105	0.0032
3	rs11924023	150724270	0.73	0.893795165105119	0.74	0.910385700718773	3.13014192766631	1.48238178337587	0.0075	0.0036	0.0246	0.1484	0.0115	0.1554	0.1855	0.0155	0.0046	0.014	0.007	0.0111	0.0059	0.0133	0.0128	0.1114	0.1612	0.0072	0.0046	0.0117	0.0265	0.011	0.0111	0.0148	0.0106	0.0033
3	rs76586065	150727496	0.73	0.893795165105119	0.74	0.910385700718773	3.28395472687528	1.63204881917274	0.0075	0.0037	0.0246	0.1479	0.0116	0.1553	0.1846	0.0155	0.0048	0.0139	0.0071	0.0111	0.006	0.0134	0.0129	0.1118	0.1614	0.0075	0.0048	0.0114	0.0261	0.011	0.0113	0.0149	0.0106	0.0033
3	rs3100792	150732819	0.73	0.893795165105119	0.74	0.910385700718773	3.79807611452274	1.92467658232946	0.0075	0.0038	0.0242	0.1477	0.0117	0.1555	0.1833	0.0156	0.0051	0.0137	0.007	0.0114	0.006	0.0133	0.0129	0.1119	0.1622	0.008	0.0051	0.0112	0.0256	0.0111	0.0115	0.0147	0.0108	0.0036
3	rs73009175	150733436	0.73	0.893795165105119	0.75	0.841047356078831	4.58308987935927	2.20967529800164	0.0076	0.0038	0.0241	0.1484	0.0117	0.1559	0.1827	0.0156	0.0056	0.0135	0.0068	0.0114	0.0061	0.0129	0.0125	0.112	0.1622	0.0084	0.0053	0.0111	0.0249	0.0111	0.0114	0.0146	0.0109	0.0037
3	rs116774240	150733543	0.73	0.893795165105119	0.75	0.841047356078831	4.56317210318889	2.15508616123928	0.0076	0.0037	0.024	0.1485	0.0117	0.1558	0.1825	0.0156	0.0056	0.0135	0.0068	0.0114	0.006	0.0129	0.0128	0.1117	0.1624	0.0084	0.0053	0.0111	0.0249	0.0112	0.0113	0.0146	0.0108	0.0037
3	rs114552479	150734101	0.73	0.893795165105119	0.75	0.841047356078831	4.48385865854039	2.08156042978167	0.0074	0.0036	0.024	0.1494	0.0118	0.1558	0.1825	0.0156	0.0057	0.0134	0.0068	0.0114	0.006	0.0126	0.0126	0.1121	0.1624	0.0083	0.0053	0.011	0.0246	0.0113	0.0113	0.0145	0.0108	0.0037
3	rs6799014	150734943	0.73	0.893795165105119	0.75	0.841047356078831	4.44819035861109	2.04034132666779	0.0073	0.0034	0.0239	0.1505	0.0119	0.1558	0.1825	0.0156	0.0058	0.0132	0.0068	0.0114	0.006	0.0124	0.0123	0.1128	0.1625	0.0082	0.0052	0.011	0.0242	0.0115	0.0112	0.0145	0.0108	0.0037
3	rs7648077	150741617	0.72	0.971554139537083	0.75	0.841047356078831	4.7815817180248	1.63779550592845	0.0071	0.0031	0.0242	0.1509	0.0121	0.1578	0.1833	0.0154	0.0057	0.013	0.0067	0.0116	0.0053	0.0119	0.0119	0.1134	0.1633	0.0079	0.005	0.0108	0.0236	0.0116	0.011	0.0139	0.0108	0.0032
3	rs6766361	150745041	0.73	0.893795165105119	0.75	0.841047356078831	4.70034348102751	1.53776854650604	0.007	0.003	0.0242	0.1527	0.0119	0.158	0.1837	0.0152	0.0057	0.0128	0.0066	0.0116	0.0052	0.0116	0.0117	0.1125	0.1644	0.0079	0.005	0.0107	0.0232	0.0116	0.0108	0.0139	0.0105	0.0033
3	rs77391142	150746905	0.73	0.893795165105119	0.75	0.841047356078831	4.28343712310264	1.47620962978714	0.0068	0.0029	0.0244	0.1535	0.0117	0.1584	0.184	0.0151	0.0057	0.0127	0.0066	0.0115	0.0051	0.0114	0.0116	0.1127	0.1646	0.0076	0.005	0.0105	0.0231	0.0118	0.0108	0.0136	0.0104	0.0033
3	rs669399	150747345	0.73	0.893795165105119	0.76	0.775138689739853	4.2228263579333	1.42664181509079	0.0068	0.0029	0.0244	0.1536	0.0116	0.1585	0.1839	0.015	0.0057	0.0127	0.0066	0.0115	0.0051	0.0113	0.0116	0.1128	0.1648	0.0076	0.0049	0.0105	0.023	0.0118	0.0108	0.0136	0.0103	0.0032
3	rs75482361	150751277	0.73	0.893795165105119	0.77	0.712611004068267	3.7827343616808	1.23028323292321	0.0066	0.0028	0.0244	0.1545	0.0113	0.1592	0.1831	0.0149	0.0056	0.0127	0.0066	0.0116	0.0048	0.0108	0.0117	0.1136	0.1663	0.0072	0.0049	0.0102	0.0226	0.0118	0.0109	0.0134	0.0101	0.0031
3	rs74792285	150752283	0.73	0.893795165105119	0.77	0.712611004068267	3.67594505854042	1.1800964916205	0.0066	0.0028	0.0244	0.1547	0.0112	0.1593	0.1829	0.0148	0.0056	0.0127	0.0066	0.0116	0.0048	0.0107	0.0117	0.1138	0.1667	0.0071	0.0048	0.0101	0.0225	0.0118	0.0109	0.0133	0.01	0.0031
3	rs62284797	150756347	0.74	0.820062814253923	0.77	0.712611004068267	3.2670194841141	1.05268974973289	0.0065	0.0027	0.0245	0.1553	0.0111	0.1599	0.1826	0.0147	0.0055	0.0128	0.0068	0.0117	0.0047	0.0104	0.0117	0.1142	0.1668	0.0069	0.0048	0.0101	0.0219	0.0118	0.0108	0.0134	0.0099	0.0031
3	rs62284798	150760238	0.74	0.820062814253923	0.77	0.712611004068267	3.13039716054503	1.00682823605241	0.0064	0.0026	0.0246	0.1556	0.011	0.1601	0.1825	0.0147	0.0055	0.0128	0.0068	0.0118	0.0046	0.0103	0.0117	0.1143	0.1669	0.0069	0.0048	0.0101	0.0217	0.0118	0.0108	0.0134	0.0098	0.0031
3	rs684230	150761349	0.74	0.820062814253923	0.77	0.712611004068267	3.09103483586267	1.00426518395086	0.0064	0.0026	0.0246	0.1556	0.011	0.1601	0.1824	0.0147	0.0055	0.0128	0.0068	0.0118	0.0046	0.0103	0.0117	0.1144	0.1669	0.0068	0.0048	0.0101	0.0216	0.0118	0.0108	0.0134	0.0098	0.0031
3	rs73155751	150767570	0.74	0.820062814253923	0.77	0.712611004068267	2.89579139471816	0.935707984457232	0.0064	0.0026	0.0246	0.156	0.0109	0.1604	0.1822	0.0146	0.0054	0.0129	0.0069	0.0119	0.0045	0.0102	0.0117	0.1145	0.167	0.0067	0.0048	0.01	0.0213	0.0119	0.0108	0.0134	0.0097	0.0031
3	rs115581105	150768041	0.74	0.820062814253923	0.77	0.712611004068267	2.88083245452767	0.932550004098004	0.0064	0.0026	0.0246	0.156	0.0109	0.1604	0.1822	0.0146	0.0054	0.0129	0.0069	0.0119	0.0045	0.0102	0.0117	0.1145	0.167	0.0067	0.0048	0.01	0.0212	0.0119	0.0108	0.0135	0.0097	0.0031
3	rs358956	150770581	0.74	0.820062814253923	0.77	0.712611004068267	2.81219477550115	0.95295602418801	0.0064	0.0026	0.0247	0.1562	0.0109	0.1605	0.1821	0.0146	0.0054	0.0129	0.007	0.0119	0.0045	0.0102	0.0116	0.1146	0.1673	0.0067	0.0048	0.01	0.0211	0.0119	0.0108	0.0134	0.0097	0.0031
3	rs116454925	150773249	0.74	0.820062814253923	0.77	0.712611004068267	2.9021558744141	0.957714076240278	0.0064	0.0025	0.0247	0.1563	0.0108	0.1609	0.1819	0.0145	0.0055	0.0129	0.007	0.012	0.0044	0.0101	0.0116	0.1145	0.1671	0.0067	0.0048	0.0101	0.021	0.0119	0.0108	0.0134	0.0096	0.0031
3	rs9838297	150777263	0.74	0.820062814253923	0.78	0.653412240020304	3.10108468054156	1.0275384062722	0.0064	0.0025	0.0247	0.1565	0.0108	0.1616	0.1816	0.0145	0.0056	0.0129	0.0071	0.0121	0.0044	0.0101	0.0116	0.1143	0.1668	0.0067	0.0048	0.0101	0.0208	0.012	0.0107	0.0135	0.0096	0.0031
3	rs7634663	150778251	0.74	0.820062814253923	0.79	0.597486775499064	2.96590070936685	1.04848988019568	0.0064	0.0025	0.0247	0.1564	0.0108	0.1615	0.1816	0.0145	0.0056	0.0131	0.0071	0.0121	0.0045	0.0102	0.0116	0.1145	0.1666	0.0066	0.0048	0.0101	0.0208	0.012	0.0107	0.0135	0.0096	0.0032
3	rs358960	150778609	0.74	0.820062814253923	0.79	0.597486775499064	2.95723564529717	1.04267991763062	0.0064	0.0025	0.0247	0.1564	0.0108	0.1615	0.1816	0.0145	0.0056	0.0131	0.0071	0.0121	0.0045	0.0102	0.0116	0.1145	0.1666	0.0066	0.0048	0.0101	0.0208	0.0119	0.0107	0.0135	0.0096	0.0032
3	rs75308013	150781768	0.74	0.820062814253923	0.79	0.597486775499064	2.88020966296504	0.937287769642471	0.0064	0.0025	0.0247	0.1564	0.0107	0.1616	0.1816	0.0144	0.0056	0.0131	0.0071	0.0121	0.0044	0.0101	0.0115	0.1144	0.167	0.0065	0.0048	0.0101	0.0208	0.0119	0.0107	0.0136	0.0095	0.0031
3	rs358963	150785387	0.74	0.820062814253923	0.79	0.597486775499064	1.89582634852144	0.574145791190466	0.0059	0.0022	0.0246	0.1593	0.0096	0.1675	0.1768	0.0124	0.005	0.0133	0.0079	0.012	0.0037	0.0097	0.0105	0.1159	0.1731	0.0058	0.004	0.0091	0.0179	0.0121	0.01	0.0151	0.0084	0.0027
3	rs11706385	150788838	0.73	0.893795165105119	0.79	0.597486775499064	1.63952001628216	0.308261677107082	0.005	0.0019	0.0254	0.1604	0.008	0.1718	0.1747	0.0114	0.0047	0.0131	0.008	0.0115	0.0031	0.0085	0.0096	0.1171	0.1794	0.0052	0.0035	0.0086	0.0162	0.0124	0.0095	0.0156	0.007	0.0029
3	rs35922167	150800343	0.73	0.893795165105119	0.79	0.597486775499064	1.56803807879537	0.299072695081142	0.0049	0.0018	0.0257	0.1603	0.0077	0.173	0.1741	0.0113	0.0048	0.013	0.0081	0.0115	0.0032	0.0083	0.0095	0.1174	0.1808	0.0051	0.0032	0.0084	0.0155	0.0125	0.009	0.0158	0.0069	0.0031
3	rs114050142	150805177	0.73	0.893795165105119	0.79	0.597486775499064	1.51530941124474	0.329327455472933	0.0049	0.0018	0.0257	0.1602	0.0077	0.173	0.1741	0.011	0.0048	0.0129	0.0081	0.0115	0.0033	0.0083	0.0096	0.1176	0.1809	0.0051	0.0032	0.0084	0.0154	0.0126	0.009	0.0158	0.0069	0.0031
3	rs12629779	150811647	0.73	0.893795165105119	0.79	0.597486775499064	1.50202892226252	0.377722227193584	0.0049	0.0018	0.0257	0.1602	0.0077	0.1731	0.174	0.011	0.0048	0.0129	0.0081	0.0115	0.0033	0.0083	0.0097	0.1176	0.181	0.0051	0.0032	0.0084	0.0153	0.0126	0.0089	0.0159	0.007	0.0031
3	rs62284834	150837535	0.73	0.893795165105119	0.79	0.597486775499064	1.4346909489158	0.376451481525847	0.0049	0.0018	0.0258	0.16	0.0077	0.1735	0.1739	0.0111	0.0048	0.0127	0.0082	0.0114	0.0034	0.0082	0.0096	0.1175	0.1811	0.0051	0.0032	0.0083	0.0149	0.0127	0.0089	0.016	0.007	0.0032
3	rs9854126	150847047	0.73	0.893795165105119	0.79	0.597486775499064	1.42482659744137	0.378994171821439	0.0049	0.0018	0.0258	0.16	0.0077	0.1735	0.1739	0.0111	0.0048	0.0127	0.0082	0.0114	0.0034	0.0082	0.0096	0.1175	0.1811	0.0051	0.0032	0.0083	0.0148	0.0127	0.0089	0.016	0.007	0.0032
3	rs77277933	150861595	0.73	0.893795165105119	0.79	0.597486775499064	1.41145161477805	0.391265245631438	0.005	0.0018	0.0258	0.16	0.0077	0.1736	0.1739	0.0111	0.0048	0.0127	0.0082	0.0114	0.0034	0.0082	0.0096	0.1175	0.1811	0.0051	0.0032	0.0083	0.0148	0.0127	0.0089	0.016	0.007	0.0033
3	rs78857545	150863573	0.73	0.893795165105119	0.78	0.653412240020304	1.41096078055615	0.398215160568717	0.0049	0.0018	0.0257	0.16	0.0077	0.1736	0.1739	0.0111	0.0048	0.0127	0.0082	0.0114	0.0034	0.0082	0.0096	0.1175	0.1811	0.0051	0.0032	0.0083	0.0148	0.0127	0.0089	0.016	0.007	0.0033
3	rs73155789	150867532	0.73	0.893795165105119	0.78	0.653412240020304	1.40997930249187	0.407014605699748	0.005	0.0018	0.0257	0.16	0.0077	0.1738	0.174	0.0111	0.0048	0.0126	0.0082	0.0114	0.0034	0.0082	0.0096	0.1173	0.1811	0.0051	0.0032	0.0083	0.0147	0.0127	0.0089	0.016	0.007	0.0033
3	rs2700474	150885578	0.73	0.893795165105119	0.78	0.653412240020304	1.4155771258359	0.531568888914289	0.005	0.0019	0.0257	0.1599	0.0078	0.1741	0.174	0.0111	0.0048	0.0125	0.0083	0.0114	0.0035	0.0082	0.0095	0.1173	0.1811	0.0052	0.0032	0.0083	0.0146	0.0127	0.0089	0.0159	0.0071	0.0033
3	rs1005726	150886786	0.73	0.893795165105119	0.77	0.712611004068267	1.40801710821773	0.528926258009616	0.005	0.0019	0.0257	0.1599	0.0077	0.1743	0.1741	0.0111	0.0048	0.0125	0.0083	0.0114	0.0035	0.0082	0.0095	0.1173	0.1814	0.0052	0.0032	0.0083	0.0145	0.0127	0.0088	0.0159	0.007	0.0033
3	rs1228445	150891561	0.73	0.893795165105119	0.77	0.712611004068267	1.29331337270819	0.526564590163314	0.005	0.0019	0.0257	0.1597	0.0078	0.1741	0.1745	0.0111	0.0048	0.0124	0.0083	0.0115	0.0035	0.0082	0.0096	0.1174	0.1812	0.0051	0.0032	0.0082	0.0146	0.0127	0.0088	0.016	0.0071	0.0033
3	rs73018604	150892935	0.73	0.893795165105119	0.78	0.653412240020304	1.26785584862529	0.539795793591803	0.005	0.0019	0.0257	0.1597	0.0078	0.1741	0.1745	0.0111	0.0047	0.0124	0.0083	0.0115	0.0035	0.0082	0.0096	0.1174	0.1811	0.0051	0.0032	0.0081	0.0146	0.0127	0.0088	0.016	0.0071	0.0033
3	rs79422533	150894891	0.73	0.893795165105119	0.78	0.653412240020304	1.24090918219978	0.524205569219621	0.0049	0.0019	0.0257	0.1597	0.0078	0.174	0.1746	0.0111	0.0047	0.0124	0.0083	0.0115	0.0035	0.0082	0.0096	0.1174	0.1811	0.0051	0.0032	0.0081	0.0147	0.0127	0.0088	0.016	0.0072	0.0033
3	rs2141630	150908844	0.73	0.893795165105119	0.78	0.653412240020304	1.04650435305306	0.505979680037413	0.0049	0.0019	0.0257	0.1596	0.0078	0.1739	0.1753	0.011	0.0046	0.0123	0.0083	0.0116	0.0035	0.0082	0.0097	0.1176	0.1806	0.0049	0.003	0.0079	0.0149	0.0128	0.0088	0.0161	0.0073	0.0033
3	rs62284842	150912620	0.73	0.893795165105119	0.78	0.653412240020304	0.885113840592962	0.429767068092039	0.0049	0.0019	0.0258	0.1596	0.0078	0.1739	0.1752	0.011	0.0044	0.0123	0.0082	0.0116	0.0035	0.0082	0.0097	0.1177	0.1807	0.0049	0.003	0.0079	0.0149	0.0129	0.0088	0.0161	0.0073	0.0033
3	rs28690162	150915582	0.73	0.893795165105119	0.78	0.653412240020304	0.854902596843339	0.439278710089211	0.0049	0.0019	0.0259	0.1596	0.0078	0.1739	0.1752	0.011	0.0043	0.0122	0.0082	0.0116	0.0035	0.0082	0.0097	0.1177	0.1808	0.0048	0.003	0.0079	0.015	0.0129	0.0088	0.0161	0.0073	0.0033
3	rs3732756	150916327	0.73	0.893795165105119	0.79	0.597486775499064	0.848881731358434	0.4020907599526	0.0049	0.0019	0.0259	0.1596	0.0078	0.1739	0.1753	0.011	0.0043	0.0122	0.0082	0.0116	0.0035	0.0082	0.0097	0.1177	0.1808	0.0048	0.003	0.0079	0.0149	0.0129	0.0088	0.0161	0.0073	0.0032
3	rs3773614	150917000	0.73	0.893795165105119	0.79	0.597486775499064	0.840642624612799	0.388315404183085	0.0049	0.0019	0.0259	0.1596	0.0078	0.1739	0.1753	0.011	0.0043	0.0122	0.0082	0.0116	0.0034	0.0082	0.0097	0.1177	0.1808	0.0048	0.003	0.0079	0.0149	0.0129	0.0088	0.0161	0.0073	0.0032
3	rs1220997	150928485	0.73	0.893795165105119	0.77	0.712611004068267	0.778291359634031	0.281648798188484	0.0048	0.002	0.0259	0.1594	0.0078	0.1738	0.1753	0.0109	0.0042	0.0122	0.0083	0.0117	0.0034	0.0082	0.0097	0.1182	0.1806	0.0049	0.0029	0.0078	0.0149	0.0129	0.0087	0.0162	0.0072	0.0032
3	rs55936523	150932075	0.73	0.893795165105119	0.76	0.775138689739853	0.769049182928149	0.278620938602695	0.0048	0.002	0.026	0.1593	0.0078	0.1737	0.1753	0.0109	0.0042	0.0122	0.0083	0.0117	0.0034	0.0081	0.0097	0.1183	0.1806	0.005	0.0029	0.0078	0.0149	0.0129	0.0087	0.0162	0.0072	0.0032
3	rs75440324	150943541	0.73	0.893795165105119	0.76	0.775138689739853	0.787892004382417	0.272595519357223	0.0047	0.0023	0.0269	0.1576	0.0079	0.1726	0.1753	0.0101	0.0037	0.0121	0.0088	0.0126	0.0032	0.0081	0.0099	0.1218	0.1793	0.0057	0.0025	0.0077	0.0147	0.0131	0.0081	0.0168	0.0067	0.003
3	rs2870518	150945243	0.73	0.893795165105119	0.76	0.775138689739853	0.954754739467863	0.352788644729555	0.0047	0.0024	0.0273	0.157	0.008	0.1722	0.1752	0.0099	0.0035	0.0121	0.009	0.0129	0.0031	0.0081	0.0099	0.1229	0.1788	0.0059	0.0023	0.0076	0.0147	0.0132	0.008	0.017	0.0066	0.003
3	rs62282985	150965605	0.74	0.820062814253923	0.76	0.775138689739853	1.5630416089776	0.375689610904021	0.0048	0.0026	0.0275	0.1562	0.008	0.1703	0.176	0.0097	0.0032	0.0124	0.0093	0.0134	0.0032	0.0077	0.0103	0.1231	0.179	0.0067	0.002	0.0076	0.0153	0.0133	0.0076	0.0166	0.0067	0.003
3	rs6440730	150976014	0.73	0.893795165105119	0.76	0.775138689739853	1.56171698050879	0.392935280557162	0.0048	0.0026	0.0275	0.1562	0.008	0.1703	0.176	0.0097	0.003	0.0125	0.0093	0.0134	0.0032	0.0076	0.0104	0.1235	0.179	0.0066	0.002	0.0076	0.0154	0.0133	0.0077	0.0166	0.0067	0.0029
3	rs75358588	150982279	0.73	0.893795165105119	0.76	0.775138689739853	1.73513048563876	0.35766147099645	0.0047	0.0026	0.0275	0.1561	0.008	0.1703	0.1762	0.0097	0.0029	0.0127	0.0093	0.0134	0.0032	0.0076	0.0104	0.1235	0.1789	0.0068	0.0019	0.0076	0.0154	0.0133	0.0076	0.0165	0.0067	0.0028
3	rs74396290	150997194	0.73	0.893795165105119	0.76	0.775138689739853	1.84697450083494	0.333368589357031	0.0046	0.0026	0.0275	0.156	0.008	0.1703	0.1762	0.0098	0.0029	0.0128	0.0094	0.0134	0.0032	0.0076	0.0104	0.1235	0.1789	0.0068	0.0019	0.0076	0.0154	0.0133	0.0076	0.0165	0.0067	0.0027
3	rs9811095	151001026	0.73	0.893795165105119	0.76	0.775138689739853	1.86798164007138	0.331284996328168	0.0046	0.0026	0.0275	0.156	0.008	0.1703	0.1762	0.0098	0.0029	0.0128	0.0094	0.0134	0.0032	0.0075	0.0104	0.1235	0.1789	0.0068	0.0019	0.0076	0.0154	0.0133	0.0076	0.0164	0.0067	0.0027
3	rs55914511	151007311	0.73	0.893795165105119	0.76	0.775138689739853	1.96670940041233	0.348307683446808	0.0046	0.0026	0.0276	0.156	0.008	0.1703	0.1763	0.0098	0.0029	0.0129	0.0094	0.0134	0.0031	0.0075	0.0104	0.1235	0.1788	0.0069	0.0019	0.0077	0.0155	0.0133	0.0075	0.0164	0.0067	0.0027
3	rs77772060	151007590	0.73	0.893795165105119	0.76	0.775138689739853	1.96604701076353	0.348680468442254	0.0046	0.0026	0.0276	0.156	0.008	0.1703	0.1763	0.0098	0.0029	0.0129	0.0094	0.0134	0.0031	0.0075	0.0104	0.1235	0.1788	0.0069	0.0019	0.0077	0.0155	0.0133	0.0075	0.0164	0.0067	0.0027
3	rs113558962	151043895	0.73	0.893795165105119	0.76	0.775138689739853	2.29941652821417	0.35803709323957	0.0044	0.0026	0.0276	0.1558	0.008	0.1702	0.1765	0.0099	0.0028	0.0131	0.0094	0.0135	0.0031	0.0075	0.0104	0.1235	0.1788	0.007	0.0018	0.0077	0.0156	0.0134	0.0074	0.0163	0.0067	0.0026
3	rs79904629	151044545	0.73	0.893795165105119	0.76	0.775138689739853	2.3044153573619	0.36771626390783	0.0044	0.0026	0.0276	0.1558	0.008	0.1702	0.1765	0.0099	0.0028	0.0131	0.0094	0.0135	0.0031	0.0075	0.0104	0.1235	0.1787	0.007	0.0018	0.0077	0.0156	0.0133	0.0074	0.0163	0.0067	0.0026
3	rs1388627	151045295	0.73	0.893795165105119	0.76	0.775138689739853	2.3210642756099	0.384221615014929	0.0044	0.0026	0.0276	0.1558	0.008	0.1702	0.1765	0.0099	0.0028	0.0131	0.0094	0.0135	0.0031	0.0075	0.0104	0.1235	0.1787	0.007	0.0018	0.0077	0.0156	0.0133	0.0074	0.0163	0.0067	0.0026
3	rs61736003	151045976	0.73	0.893795165105119	0.76	0.775138689739853	2.32771120198627	0.37607049208189	0.0044	0.0026	0.0276	0.1558	0.008	0.1702	0.1765	0.0099	0.0028	0.0131	0.0094	0.0135	0.0031	0.0075	0.0104	0.1235	0.1787	0.007	0.0018	0.0077	0.0156	0.0133	0.0074	0.0163	0.0067	0.0026
3	rs1466684	151046308	0.73	0.893795165105119	0.76	0.775138689739853	2.3334300620873	0.377340877462839	0.0044	0.0026	0.0276	0.1558	0.008	0.1702	0.1765	0.0099	0.0028	0.0131	0.0094	0.0135	0.0031	0.0075	0.0104	0.1235	0.1787	0.007	0.0018	0.0077	0.0156	0.0133	0.0074	0.0163	0.0067	0.0026
3	rs6809699	151056598	0.73	0.893795165105119	0.74	0.910385700718773	2.48676140501535	0.440471568273894	0.0046	0.0026	0.0274	0.1557	0.008	0.1701	0.1766	0.0099	0.0028	0.0132	0.0094	0.0135	0.0031	0.0075	0.0104	0.1233	0.1792	0.0071	0.0018	0.0079	0.0155	0.0132	0.0074	0.0163	0.0067	0.0026
3	rs6785930	151056616	0.73	0.893795165105119	0.74	0.910385700718773	2.48783355431842	0.441134639423571	0.0046	0.0026	0.0274	0.1557	0.008	0.1701	0.1766	0.0099	0.0028	0.0132	0.0094	0.0135	0.0031	0.0075	0.0104	0.1233	0.1792	0.0071	0.0018	0.0079	0.0155	0.0132	0.0074	0.0163	0.0067	0.0026
3	rs2046934	151057642	0.73	0.893795165105119	0.74	0.910385700718773	2.9116478463325	0.478003578506947	0.0046	0.0026	0.0274	0.1553	0.0081	0.17	0.1763	0.0099	0.0028	0.0132	0.0105	0.0134	0.0031	0.0075	0.0104	0.1232	0.1791	0.0071	0.0018	0.0079	0.0155	0.0131	0.0074	0.0162	0.0067	0.0026
3	rs77311220	151075534	0.73	0.893795165105119	0.74	0.910385700718773	2.67873365184436	0.345453480844414	0.0047	0.0026	0.0273	0.1551	0.0081	0.1695	0.1768	0.0096	0.0027	0.0131	0.0106	0.0136	0.0031	0.0074	0.0106	0.1235	0.1789	0.007	0.0017	0.008	0.0155	0.0132	0.0074	0.0163	0.0068	0.0026
3	rs1491978	151080070	0.73	0.893795165105119	0.74	0.910385700718773	2.60663876152641	0.33828612531729	0.0049	0.0025	0.0272	0.1549	0.008	0.169	0.1772	0.0095	0.0027	0.0131	0.0107	0.0137	0.0031	0.0074	0.0107	0.1238	0.1784	0.007	0.0017	0.0081	0.0157	0.0133	0.0074	0.0164	0.0068	0.0026
3	rs10513394	151084478	0.73	0.893795165105119	0.74	0.910385700718773	2.59745797794523	0.344957788719271	0.0049	0.0025	0.0271	0.1549	0.008	0.1689	0.1772	0.0095	0.0027	0.0131	0.0107	0.0137	0.0031	0.0074	0.0107	0.1238	0.1785	0.0069	0.0017	0.0081	0.0157	0.0133	0.0074	0.0164	0.0068	0.0025
3	rs3732765	151090424	0.74	0.820062814253923	0.75	0.841047356078831	1.73682296175698	0.261123639113878	0.0047	0.0028	0.0269	0.1538	0.0079	0.1672	0.1757	0.0093	0.0025	0.013	0.0109	0.0138	0.0032	0.0077	0.0113	0.1272	0.1785	0.0061	0.0015	0.0081	0.0162	0.0135	0.0078	0.0168	0.0065	0.0025
3	rs17283010	151097391	0.74	0.820062814253923	0.75	0.841047356078831	1.70991798971539	0.280483049118444	0.0047	0.0029	0.0269	0.1538	0.0079	0.167	0.1756	0.0093	0.0025	0.013	0.011	0.0138	0.0032	0.0078	0.0113	0.1274	0.1781	0.006	0.0015	0.0082	0.0163	0.0135	0.0079	0.0168	0.0066	0.0024
3	rs3732769	151126834	0.74	0.820062814253923	0.76	0.775138689739853	1.6393126831621	0.283517072647608	0.0047	0.0028	0.0268	0.1538	0.0079	0.1672	0.1754	0.0093	0.0025	0.013	0.011	0.0137	0.0032	0.0078	0.0114	0.1277	0.1781	0.006	0.0015	0.0083	0.0163	0.0134	0.008	0.017	0.0065	0.0025
3	rs2276763	151131077	0.74	0.820062814253923	0.76	0.775138689739853	1.28155428763596	0.231158818895089	0.0047	0.0028	0.0267	0.1535	0.0078	0.1671	0.1755	0.0093	0.0026	0.0131	0.011	0.0137	0.0032	0.0079	0.0114	0.128	0.1779	0.0056	0.0015	0.0084	0.0163	0.0134	0.0084	0.0169	0.0065	0.0025
3	rs16863374	151132206	0.74	0.820062814253923	0.77	0.712611004068267	1.20030925989168	0.225481738887739	0.0047	0.0028	0.0267	0.1535	0.0079	0.1671	0.1755	0.0093	0.0026	0.0131	0.011	0.0137	0.0032	0.0079	0.0117	0.128	0.1779	0.0055	0.0015	0.0084	0.0163	0.0134	0.0081	0.0169	0.0065	0.0025
3	rs10935846	151133737	0.73	0.893795165105119	0.77	0.712611004068267	0.742520120200491	0.207776965015592	0.005	0.0032	0.0259	0.1512	0.0079	0.1659	0.1765	0.0091	0.003	0.0128	0.0112	0.0136	0.0034	0.008	0.0119	0.1286	0.1778	0.0052	0.0018	0.009	0.0174	0.0126	0.0086	0.0162	0.0068	0.0028
3	rs3821665	151133816	0.73	0.893795165105119	0.77	0.712611004068267	0.771201388752972	0.247899378095038	0.005	0.0033	0.0259	0.151	0.0079	0.1657	0.1765	0.0091	0.0031	0.0127	0.0113	0.0136	0.0034	0.008	0.0119	0.1287	0.1778	0.0052	0.0019	0.0091	0.0175	0.0126	0.0086	0.0162	0.0068	0.0029
3	rs11714493	151135126	0.73	0.893795165105119	0.78	0.653412240020304	0.548201936930275	0.153668968817247	0.0049	0.0032	0.0263	0.1496	0.0077	0.1672	0.1782	0.0087	0.0032	0.0115	0.0114	0.0139	0.0033	0.0077	0.012	0.1296	0.1783	0.004	0.0019	0.0092	0.0176	0.012	0.0087	0.0156	0.0073	0.0024
3	rs6792767	151146623	0.73	0.893795165105119	0.78	0.653412240020304	0.632370934774834	0.155197818379326	0.0049	0.0032	0.0262	0.1502	0.0076	0.1671	0.1785	0.0083	0.0034	0.0113	0.0115	0.0137	0.0034	0.0076	0.0119	0.1298	0.1781	0.004	0.0021	0.009	0.0178	0.0118	0.0086	0.0155	0.0073	0.0024
3	rs114931109	151147497	0.73	0.893795165105119	0.78	0.653412240020304	0.640135832834847	0.163507035332616	0.0049	0.0032	0.0263	0.1501	0.0075	0.1672	0.1785	0.0083	0.0034	0.0113	0.0115	0.0137	0.0034	0.0076	0.0119	0.1298	0.1781	0.004	0.0021	0.009	0.0179	0.0116	0.0086	0.0156	0.0073	0.0025
3	rs6771904	151147731	0.73	0.893795165105119	0.78	0.653412240020304	0.648086207934488	0.172166323934022	0.0049	0.0032	0.0263	0.1501	0.0075	0.1672	0.1785	0.0083	0.0034	0.0113	0.0115	0.0137	0.0034	0.0076	0.0119	0.1298	0.1781	0.004	0.0021	0.009	0.0179	0.0116	0.0086	0.0156	0.0073	0.0025
3	rs73159941	151152492	0.73	0.893795165105119	0.78	0.653412240020304	0.808423137824531	0.18330847945307	0.005	0.0032	0.0263	0.1501	0.0075	0.1672	0.1784	0.0083	0.0034	0.0112	0.0117	0.0136	0.0035	0.0076	0.0119	0.1299	0.1782	0.004	0.0021	0.0089	0.018	0.0116	0.0085	0.0156	0.0072	0.0025
3	rs112889898	151154509	0.73	0.893795165105119	0.78	0.653412240020304	0.840163733104778	0.187586756472022	0.005	0.0032	0.0263	0.1501	0.0075	0.1672	0.1783	0.0083	0.0034	0.0112	0.0117	0.0136	0.0035	0.0076	0.0119	0.1299	0.1782	0.004	0.0021	0.0089	0.018	0.0116	0.0085	0.0156	0.0072	0.0025
3	rs2172250	151154666	0.73	0.893795165105119	0.78	0.653412240020304	0.84343847844202	0.190457601211917	0.005	0.0032	0.0263	0.1501	0.0075	0.1672	0.1783	0.0083	0.0034	0.0112	0.0117	0.0136	0.0035	0.0076	0.0119	0.1299	0.1782	0.004	0.0021	0.0089	0.018	0.0116	0.0085	0.0156	0.0072	0.0025
3	rs3732775	151154923	0.73	0.893795165105119	0.78	0.653412240020304	0.853536281407039	0.190766070545243	0.005	0.0032	0.0263	0.1501	0.0075	0.1672	0.1783	0.0083	0.0034	0.0112	0.0118	0.0136	0.0035	0.0076	0.0119	0.1299	0.1782	0.004	0.0021	0.0089	0.018	0.0116	0.0085	0.0156	0.0072	0.0025
3	rs16863390	151155248	0.73	0.893795165105119	0.78	0.653412240020304	0.86021591116202	0.188815300640284	0.005	0.0032	0.0263	0.1501	0.0075	0.1672	0.1783	0.0083	0.0034	0.0112	0.0118	0.0136	0.0035	0.0076	0.0119	0.1299	0.1782	0.004	0.0021	0.0089	0.018	0.0116	0.0085	0.0156	0.0072	0.0025
3	rs9864533	151155758	0.73	0.893795165105119	0.79	0.597486775499064	0.875427218825376	0.187177849683327	0.005	0.0032	0.0263	0.1501	0.0075	0.1672	0.1783	0.0083	0.0034	0.0112	0.0118	0.0136	0.0035	0.0076	0.0119	0.1299	0.1781	0.004	0.0021	0.009	0.018	0.0116	0.0085	0.0156	0.0072	0.0025
3	rs12487205	151161112	0.73	0.893795165105119	0.79	0.597486775499064	0.753981191331034	0.236108390666358	0.0051	0.0032	0.0266	0.1518	0.0075	0.1643	0.1776	0.0086	0.0037	0.0104	0.0115	0.0134	0.0044	0.0076	0.0124	0.1304	0.1775	0.0042	0.0025	0.009	0.0182	0.0113	0.0084	0.0151	0.0075	0.0028
3	rs16863403	151164174	0.74	0.820062814253923	0.79	0.597486775499064	0.766516022779048	0.239205107862415	0.0051	0.0032	0.0266	0.1518	0.0075	0.1643	0.1779	0.0085	0.0037	0.0104	0.0116	0.0134	0.0044	0.0076	0.0124	0.1302	0.1772	0.0041	0.0025	0.009	0.0183	0.0113	0.0083	0.0155	0.0076	0.0028
3	rs17204557	151166058	0.74	0.820062814253923	0.78	0.653412240020304	0.776439079686315	0.232365587841806	0.0051	0.0032	0.0266	0.1517	0.0075	0.1643	0.1778	0.0085	0.0037	0.0104	0.0116	0.0134	0.0045	0.0076	0.0125	0.1303	0.1771	0.0041	0.0025	0.0091	0.0184	0.0114	0.0083	0.0155	0.0076	0.0028
3	rs13088575	151169325	0.74	0.820062814253923	0.78	0.653412240020304	0.793801488708113	0.23456490302724	0.0051	0.0032	0.0267	0.1517	0.0075	0.1642	0.1776	0.0085	0.0037	0.0103	0.0116	0.0134	0.0046	0.0076	0.0126	0.1305	0.1767	0.0042	0.0025	0.0091	0.0184	0.0114	0.0083	0.0155	0.0076	0.0028
3	rs114161831	151171406	0.74	0.820062814253923	0.78	0.653412240020304	0.786495193192	0.244320530869722	0.0051	0.0032	0.0267	0.1517	0.0074	0.1642	0.1775	0.0085	0.0037	0.0102	0.0115	0.0134	0.0047	0.0076	0.0126	0.1306	0.1766	0.0042	0.0025	0.0091	0.0185	0.0113	0.0083	0.0155	0.0076	0.0028
3	rs7619322	151171439	0.74	0.820062814253923	0.78	0.653412240020304	0.784944441791209	0.246219732924627	0.0051	0.0032	0.0267	0.1517	0.0074	0.1642	0.1775	0.0085	0.0037	0.0102	0.0115	0.0134	0.0047	0.0076	0.0126	0.1306	0.1766	0.0042	0.0025	0.0091	0.0185	0.0113	0.0083	0.0155	0.0076	0.0028
3	rs12496967	151175653	0.74	0.820062814253923	0.78	0.653412240020304	0.75794586113522	0.241424953590957	0.0051	0.0032	0.0267	0.1518	0.0075	0.164	0.1773	0.0086	0.0038	0.0101	0.0115	0.0134	0.0048	0.0076	0.0128	0.1305	0.1765	0.0042	0.0025	0.0091	0.0185	0.0113	0.0084	0.0155	0.0077	0.0029
3	rs11922654	151177465	0.74	0.820062814253923	0.78	0.653412240020304	0.734671316607604	0.240758311008166	0.0052	0.0032	0.0267	0.1518	0.0075	0.1639	0.1772	0.0086	0.0038	0.0101	0.0115	0.0134	0.0048	0.0076	0.0128	0.1305	0.1765	0.0042	0.0025	0.0091	0.0185	0.0114	0.0084	0.0155	0.0077	0.0029
3	rs9817113	151178393	0.74	0.820062814253923	0.78	0.653412240020304	0.693631592718807	0.24655537161981	0.0052	0.0032	0.0268	0.1521	0.0075	0.1635	0.177	0.0088	0.0038	0.01	0.0114	0.0134	0.0048	0.0076	0.0131	0.1303	0.1762	0.0042	0.0026	0.009	0.0185	0.0116	0.0083	0.0156	0.0077	0.0029
3	rs9817904	151178708	0.74	0.820062814253923	0.78	0.653412240020304	0.592694909181481	0.230282445948901	0.0052	0.0033	0.0268	0.1519	0.0076	0.1641	0.1772	0.009	0.0038	0.0099	0.0113	0.0134	0.0048	0.0076	0.0132	0.1301	0.1753	0.0042	0.0026	0.0091	0.0185	0.0115	0.0084	0.0156	0.0077	0.0029
3	rs62284463	151179764	0.74	0.820062814253923	0.78	0.653412240020304	0.540715775943651	0.219311838498192	0.0052	0.0033	0.0268	0.1519	0.0076	0.164	0.1771	0.009	0.0039	0.0099	0.0112	0.0135	0.0048	0.0076	0.0132	0.1301	0.1751	0.0042	0.0027	0.0091	0.0185	0.0115	0.0084	0.0156	0.0077	0.003
3	rs75666574	151184892	0.74	0.820062814253923	0.78	0.653412240020304	0.318941655042756	0.307782281988098	0.0052	0.0035	0.0269	0.1528	0.0076	0.1636	0.178	0.009	0.0041	0.0092	0.0106	0.0138	0.0054	0.0074	0.0139	0.1296	0.172	0.0045	0.003	0.0095	0.0185	0.0112	0.0087	0.0156	0.008	0.0033
3	rs4296566	151196660	0.74	0.820062814253923	0.78	0.653412240020304	0.257686345167282	0.29385954252709	0.0052	0.0036	0.027	0.1538	0.0076	0.1635	0.179	0.0091	0.0039	0.0088	0.0104	0.0138	0.0055	0.0073	0.0142	0.1296	0.1704	0.0045	0.0031	0.0096	0.0185	0.0109	0.009	0.0156	0.0081	0.0033
3	rs9835542	151218277	0.74	0.820062814253923	0.78	0.653412240020304	0.235911376355572	0.334227645271916	0.0052	0.0036	0.0273	0.1544	0.0075	0.1635	0.1789	0.009	0.0039	0.0088	0.0103	0.0137	0.0056	0.0075	0.0144	0.1292	0.1692	0.0045	0.0031	0.0096	0.0184	0.0107	0.0095	0.0154	0.0084	0.0035
3	rs4679846	151219906	0.74	0.820062814253923	0.78	0.653412240020304	0.238742208410178	0.336808668065401	0.0052	0.0036	0.0273	0.1545	0.0075	0.1635	0.1789	0.009	0.0039	0.0088	0.0103	0.0137	0.0056	0.0075	0.0144	0.1292	0.1691	0.0045	0.0031	0.0096	0.0184	0.0107	0.0095	0.0153	0.0084	0.0035
3	rs76299640	151221470	0.74	0.820062814253923	0.78	0.653412240020304	0.235954128521652	0.337670290038241	0.0052	0.0036	0.0273	0.1545	0.0075	0.1635	0.1789	0.009	0.0039	0.0088	0.0103	0.0137	0.0056	0.0075	0.0144	0.1292	0.1691	0.0045	0.0031	0.0096	0.0184	0.0107	0.0095	0.0153	0.0084	0.0035
3	rs116392460	151236637	0.74	0.820062814253923	0.78	0.653412240020304	0.233141678939822	0.344338462261665	0.0053	0.0036	0.0274	0.1544	0.0074	0.1635	0.1788	0.009	0.0039	0.0087	0.0103	0.0137	0.0056	0.0076	0.0145	0.1292	0.1689	0.0045	0.0032	0.0096	0.0183	0.0107	0.0097	0.0152	0.0085	0.0036
3	rs55650514	151243333	0.74	0.820062814253923	0.78	0.653412240020304	0.244634238670784	0.344957788719271	0.0053	0.0036	0.0274	0.1544	0.0073	0.1635	0.1788	0.009	0.0039	0.0088	0.0103	0.0138	0.0056	0.0076	0.0144	0.1292	0.1688	0.0046	0.0032	0.0096	0.0183	0.0107	0.0098	0.0152	0.0085	0.0036
3	rs74659201	151243689	0.74	0.820062814253923	0.78	0.653412240020304	0.241635009787992	0.344338462261665	0.0053	0.0036	0.0274	0.1544	0.0073	0.1635	0.1788	0.009	0.0039	0.0088	0.0103	0.0138	0.0056	0.0076	0.0144	0.1291	0.1688	0.0046	0.0032	0.0096	0.0183	0.0107	0.0098	0.0152	0.0085	0.0036
3	rs55733852	151253871	0.74	0.820062814253923	0.78	0.653412240020304	0.242458852746618	0.358412827821463	0.0053	0.0036	0.0275	0.1545	0.0073	0.1631	0.1785	0.009	0.004	0.0089	0.0103	0.0139	0.0056	0.0076	0.0143	0.1287	0.1695	0.0046	0.0032	0.0096	0.0183	0.0108	0.0098	0.015	0.0086	0.0037
3	rs59477756	151259621	0.74	0.820062814253923	0.78	0.653412240020304	0.129254939004115	0.295988851062191	0.0051	0.0035	0.0277	0.1541	0.0077	0.1623	0.1793	0.0089	0.004	0.0087	0.0101	0.0143	0.0055	0.0077	0.0147	0.1286	0.1681	0.0044	0.0032	0.0097	0.0182	0.0113	0.0101	0.0152	0.0088	0.0037
3	rs111455622	151261679	0.74	0.820062814253923	0.78	0.653412240020304	0.0916680446700864	0.253298491117694	0.0051	0.0035	0.0277	0.1539	0.008	0.1623	0.1803	0.0088	0.0039	0.0085	0.01	0.0144	0.0054	0.0078	0.0148	0.1281	0.168	0.0044	0.0031	0.0097	0.018	0.0113	0.0102	0.0154	0.0088	0.0037
3	Affx-21417167	151269245	0.75	0.750298972197586	0.78	0.653412240020304	0.0554173977292585	0.196555111932767	0.005	0.0034	0.0276	0.1529	0.0083	0.163	0.1822	0.0087	0.0038	0.0082	0.01	0.0143	0.005	0.0079	0.0152	0.1275	0.1671	0.0042	0.0028	0.0098	0.0178	0.0112	0.0105	0.0159	0.009	0.0037
3	rs4426660	151278565	0.75	0.750298972197586	0.79	0.597486775499064	0.0517228338102882	0.185239708348714	0.0051	0.0034	0.0277	0.153	0.0083	0.1631	0.1823	0.0087	0.0038	0.0082	0.01	0.0143	0.005	0.0079	0.0152	0.1272	0.1671	0.0041	0.0028	0.0097	0.0178	0.0112	0.0105	0.0159	0.009	0.0037
3	rs73869517	151280979	0.75	0.750298972197586	0.78	0.653412240020304	0.0511541491170119	0.185341543807636	0.0052	0.0034	0.0277	0.153	0.0083	0.1632	0.1824	0.0086	0.0038	0.0082	0.01	0.0143	0.0049	0.0079	0.0152	0.1271	0.1671	0.0041	0.0028	0.0097	0.0178	0.0113	0.0105	0.016	0.009	0.0036
3	rs7629779	151287356	0.75	0.750298972197586	0.79	0.597486775499064	0.0479737364315679	0.18118205421371	0.0053	0.0034	0.0279	0.1527	0.0083	0.1634	0.1827	0.0086	0.0036	0.0082	0.01	0.0144	0.0049	0.0079	0.0152	0.1265	0.1674	0.0041	0.0027	0.0096	0.0177	0.0112	0.0105	0.0161	0.009	0.0036
3	rs6809385	151296181	0.75	0.750298972197586	0.79	0.597486775499064	0.0465364238999529	0.179265510456408	0.0054	0.0034	0.0279	0.1527	0.0083	0.1634	0.1829	0.0086	0.0036	0.0082	0.0099	0.0144	0.0048	0.0079	0.0152	0.1264	0.1674	0.0044	0.0027	0.0096	0.0177	0.0109	0.0105	0.0159	0.009	0.0036
3	rs17283129	151314692	0.75	0.750298972197586	0.79	0.597486775499064	0.0483256744680568	0.150154294629113	0.0054	0.0033	0.0281	0.1527	0.0083	0.1632	0.184	0.0086	0.0036	0.0081	0.0099	0.0144	0.0047	0.008	0.015	0.1262	0.1674	0.0041	0.0026	0.0097	0.0178	0.0105	0.0106	0.0161	0.009	0.0035
3	rs16846730	151314835	0.75	0.750298972197586	0.79	0.597486775499064	0.0488083976559253	0.150627545670287	0.0054	0.0033	0.0281	0.1528	0.0083	0.1632	0.184	0.0086	0.0036	0.0081	0.0099	0.0144	0.0047	0.008	0.015	0.1262	0.1674	0.0041	0.0026	0.0097	0.0178	0.0105	0.0106	0.0161	0.009	0.0035
3	rs4680537	151318187	0.75	0.750298972197586	0.79	0.597486775499064	0.0558227698825741	0.156828124956511	0.0054	0.0033	0.0281	0.1525	0.0083	0.1633	0.1842	0.0086	0.0035	0.0081	0.01	0.0144	0.0047	0.0081	0.015	0.1261	0.1675	0.004	0.0026	0.0097	0.0176	0.0104	0.0106	0.0162	0.0091	0.0035
3	rs7620281	151319088	0.75	0.750298972197586	0.79	0.597486775499064	0.0522112324440977	0.159913326398094	0.0054	0.0033	0.028	0.1524	0.0083	0.1633	0.1841	0.0086	0.0036	0.0084	0.0099	0.0144	0.0047	0.0081	0.015	0.1261	0.1673	0.004	0.0027	0.0098	0.0174	0.0104	0.0109	0.0161	0.0091	0.0036
3	rs16863507	151320716	0.75	0.750298972197586	0.79	0.597486775499064	0.0426946880435627	0.151101331023699	0.0054	0.0033	0.028	0.1521	0.0083	0.1636	0.1851	0.0084	0.0036	0.0084	0.0098	0.0143	0.0047	0.0081	0.015	0.126	0.1671	0.004	0.0027	0.0098	0.0172	0.0103	0.011	0.0161	0.009	0.0035
3	rs114340614	151324077	0.75	0.750298972197586	0.79	0.597486775499064	0.0334077919329415	0.148266650591268	0.0055	0.003	0.0281	0.151	0.008	0.165	0.189	0.008	0.0034	0.0084	0.0096	0.0142	0.0045	0.0081	0.0151	0.1255	0.1662	0.0038	0.0027	0.0098	0.0165	0.0103	0.0113	0.0159	0.0089	0.0031
3	rs1521592	151328453	0.75	0.750298972197586	0.79	0.597486775499064	0.0368595997173888	0.104769529533759	0.0055	0.0028	0.0281	0.1498	0.0077	0.1664	0.1933	0.0075	0.0033	0.0084	0.0094	0.0141	0.0042	0.0082	0.0151	0.1249	0.1652	0.0036	0.0027	0.0098	0.0157	0.0102	0.0116	0.0158	0.0089	0.0027
3	rs73164629	151329917	0.75	0.750298972197586	0.8	0.544775224122235	0.0357652875258176	0.0959064362335864	0.0055	0.0028	0.0281	0.1498	0.0077	0.1665	0.1935	0.0075	0.0033	0.0084	0.0094	0.0142	0.0042	0.0082	0.0151	0.1249	0.1651	0.0036	0.0027	0.0098	0.0157	0.0102	0.0116	0.0157	0.0089	0.0027
3	rs4680567	151335734	0.75	0.750298972197586	0.8	0.544775224122235	0.0324105982365144	0.0730826690391564	0.0054	0.0029	0.0282	0.1493	0.0076	0.1671	0.1951	0.0073	0.0031	0.0083	0.0092	0.0143	0.0041	0.0081	0.0151	0.1253	0.1648	0.0035	0.0024	0.0098	0.0156	0.0103	0.0116	0.0155	0.0088	0.0027
3	rs115160482	151335962	0.75	0.750298972197586	0.8	0.544775224122235	0.030420804681142	0.06807173161209	0.0054	0.0028	0.0282	0.1491	0.0076	0.1671	0.1951	0.0073	0.0031	0.0083	0.0092	0.0143	0.0041	0.0081	0.0151	0.1253	0.1646	0.0035	0.0025	0.0098	0.0155	0.0103	0.0116	0.0158	0.0087	0.0027
3	rs35252370	151337672	0.76	0.684441169424083	0.81	0.49521423796015	0.0304091553657154	0.0703823905035144	0.0054	0.0028	0.0282	0.1485	0.0075	0.167	0.1955	0.0073	0.0029	0.0083	0.0092	0.0142	0.0041	0.0081	0.0152	0.1259	0.1648	0.0034	0.0028	0.0098	0.0152	0.0103	0.0117	0.0158	0.0086	0.0027
3	rs4679878	151342879	0.76	0.684441169424083	0.81	0.49521423796015	0.0291355089979765	0.0576563028099077	0.0054	0.0027	0.028	0.1474	0.0071	0.1664	0.199	0.0074	0.0027	0.0081	0.0089	0.0138	0.0038	0.0084	0.0165	0.1261	0.1637	0.0035	0.0029	0.0094	0.0153	0.0101	0.0121	0.0159	0.0084	0.0027
3	rs60750904	151345255	0.76	0.684441169424083	0.81	0.49521423796015	0.0333456239098875	0.0760429869509714	0.0055	0.0026	0.0278	0.1464	0.007	0.1668	0.1999	0.0074	0.0026	0.0081	0.0088	0.0137	0.0038	0.0085	0.0166	0.1258	0.164	0.0035	0.0029	0.0093	0.0153	0.0101	0.0121	0.016	0.0084	0.0027
3	rs4680575	151345293	0.76	0.684441169424083	0.81	0.49521423796015	0.0340213277874154	0.078018716176503	0.0055	0.0026	0.0278	0.1464	0.007	0.1668	0.2	0.0074	0.0026	0.0081	0.0088	0.0137	0.0038	0.0085	0.0166	0.1258	0.164	0.0035	0.0029	0.0093	0.0153	0.0101	0.0121	0.016	0.0084	0.0027
3	rs62272467	151346276	0.76	0.684441169424083	0.81	0.49521423796015	0.0360531194634899	0.0785343170470082	0.0055	0.0025	0.0277	0.1458	0.007	0.1667	0.2003	0.0073	0.0026	0.0081	0.0088	0.0138	0.0039	0.0085	0.0167	0.1259	0.1642	0.0035	0.0029	0.0093	0.0152	0.0101	0.0121	0.016	0.0084	0.0027
3	rs16863518	151347207	0.76	0.684441169424083	0.81	0.49521423796015	0.0393120441454567	0.0941549343395938	0.0055	0.0025	0.0275	0.1453	0.0071	0.1665	0.2007	0.0073	0.0027	0.0081	0.0088	0.0138	0.004	0.0085	0.0167	0.1259	0.1643	0.0035	0.0029	0.0094	0.0153	0.01	0.0121	0.016	0.0084	0.0027
3	rs13101136	151347500	0.76	0.684441169424083	0.81	0.49521423796015	0.0276814038458109	0.0833876767461409	0.0055	0.0025	0.0273	0.1451	0.0069	0.1672	0.2018	0.0073	0.0027	0.0083	0.0088	0.0138	0.0035	0.0084	0.0165	0.1263	0.1635	0.0035	0.0029	0.0093	0.0154	0.01	0.0119	0.0161	0.0082	0.0026
3	rs56016740	151348193	0.76	0.684441169424083	0.81	0.49521423796015	0.0285185890630163	0.153859779379064	0.0057	0.0026	0.0261	0.1457	0.0068	0.1668	0.2028	0.0071	0.003	0.0083	0.0087	0.0131	0.0037	0.0084	0.0165	0.1267	0.1631	0.0037	0.003	0.009	0.0159	0.0098	0.0121	0.0159	0.008	0.0031
3	rs74390542	151350172	0.75	0.750298972197586	0.81	0.49521423796015	0.1818964116078	0.457528975407928	0.0058	0.0026	0.0228	0.1476	0.0066	0.1665	0.2044	0.0072	0.0043	0.0082	0.0088	0.0115	0.0038	0.0079	0.017	0.1257	0.1625	0.0045	0.003	0.0092	0.0167	0.0091	0.0124	0.0157	0.0079	0.0038
3	rs12107080	151356810	0.75	0.750298972197586	0.81	0.49521423796015	0.416417280797391	0.63676731875327	0.0059	0.0027	0.0221	0.1489	0.0063	0.1675	0.2034	0.0073	0.0047	0.0081	0.0087	0.0112	0.0039	0.0076	0.0172	0.1251	0.1628	0.0047	0.003	0.0094	0.017	0.0087	0.0125	0.0155	0.0076	0.004
3	rs10935865	151358565	0.75	0.750298972197586	0.82	0.448736318624531	0.463137165649922	0.713217157954414	0.0062	0.0027	0.0221	0.1489	0.0063	0.1675	0.2031	0.0073	0.0047	0.0081	0.0087	0.0112	0.0039	0.0076	0.0172	0.125	0.1628	0.0047	0.003	0.0094	0.017	0.0087	0.0125	0.0155	0.0075	0.004
3	rs9882483	151359752	0.75	0.750298972197586	0.82	0.448736318624531	0.474874979571393	0.734018417871888	0.0062	0.0027	0.0221	0.149	0.0063	0.1675	0.2031	0.0073	0.0047	0.0081	0.0087	0.0112	0.0039	0.0076	0.0172	0.125	0.1628	0.0047	0.003	0.0094	0.017	0.0087	0.0125	0.0155	0.0075	0.004
3	rs17283157	151363968	0.75	0.750298972197586	0.82	0.448736318624531	0.536077922129847	0.769936352466618	0.0063	0.0027	0.022	0.1493	0.0062	0.1677	0.2036	0.0072	0.0048	0.0081	0.0087	0.011	0.0039	0.0074	0.0172	0.1248	0.1628	0.0048	0.003	0.0095	0.017	0.0086	0.0125	0.0155	0.0075	0.004
3	rs75414203	151366374	0.75	0.750298972197586	0.82	0.448736318624531	0.595978808661822	0.843626084407573	0.0063	0.0027	0.0219	0.1496	0.0062	0.1678	0.2039	0.0071	0.0049	0.0082	0.0087	0.0109	0.0039	0.0073	0.0171	0.1246	0.1628	0.0048	0.003	0.0096	0.017	0.0085	0.0124	0.0154	0.0074	0.004
3	rs16863557	151375065	0.75	0.750298972197586	0.82	0.448736318624531	0.694512591639488	0.938868083587914	0.0063	0.0027	0.0218	0.1498	0.0061	0.1679	0.2043	0.0071	0.0049	0.0082	0.0087	0.0108	0.0039	0.0072	0.0171	0.1244	0.1628	0.0049	0.003	0.0096	0.017	0.0084	0.0124	0.0154	0.0074	0.004
3	rs13080679	151393494	0.75	0.750298972197586	0.84	0.364737902801441	0.877458490431699	1.02995177985069	0.0064	0.0028	0.0218	0.1496	0.0058	0.1677	0.2053	0.007	0.005	0.0084	0.0086	0.0106	0.0039	0.0072	0.017	0.1238	0.1625	0.0052	0.003	0.0096	0.0169	0.0085	0.0125	0.0154	0.0073	0.0043
3	rs116079650	151397898	0.74	0.820062814253923	0.84	0.364737902801441	0.954249541824182	1.17415851971861	0.0065	0.0028	0.0218	0.1501	0.0057	0.1681	0.2051	0.0067	0.0051	0.0085	0.0086	0.0105	0.0039	0.0072	0.0168	0.1237	0.1625	0.0052	0.0031	0.0097	0.017	0.0084	0.0126	0.0152	0.0073	0.0044
3	rs12486115	151399294	0.74	0.820062814253923	0.84	0.364737902801441	0.982539666137623	1.26177181953827	0.0065	0.0028	0.0218	0.1501	0.0057	0.1682	0.205	0.0067	0.0051	0.0085	0.0085	0.0105	0.0039	0.0072	0.0168	0.1237	0.1625	0.0052	0.0031	0.0097	0.017	0.0083	0.0126	0.0151	0.0073	0.0044
3	rs1868296	151409275	0.74	0.820062814253923	0.84	0.364737902801441	1.1692681957386	1.48735678340668	0.0065	0.0028	0.0217	0.15	0.0057	0.1689	0.2057	0.0067	0.0054	0.0086	0.0086	0.0102	0.004	0.0071	0.0167	0.1234	0.1614	0.0053	0.0034	0.0096	0.017	0.0083	0.0125	0.015	0.0072	0.0048
3	rs73869610	151410765	0.74	0.820062814253923	0.84	0.364737902801441	1.18686205324003	1.51295961466413	0.0065	0.0028	0.0217	0.1499	0.0056	0.169	0.2057	0.0067	0.0054	0.0086	0.0086	0.0102	0.004	0.0071	0.0167	0.1234	0.1614	0.0053	0.0034	0.0096	0.017	0.0083	0.0125	0.015	0.0072	0.0048
3	rs73164654	151415928	0.74	0.820062814253923	0.84	0.364737902801441	1.16187666615978	1.49954813840671	0.0065	0.0028	0.0217	0.1499	0.0056	0.169	0.2056	0.0067	0.0054	0.0086	0.0085	0.0102	0.0041	0.0071	0.0167	0.1234	0.1614	0.0053	0.0034	0.0096	0.017	0.0083	0.0124	0.0149	0.0072	0.0048
3	rs79246107	151417645	0.74	0.820062814253923	0.83	0.405269641990714	1.14225606315402	1.57163708176207	0.0065	0.0028	0.0217	0.1499	0.0056	0.169	0.2054	0.0067	0.0054	0.0086	0.0085	0.0102	0.0041	0.0071	0.0167	0.1232	0.1613	0.0053	0.0037	0.0096	0.017	0.0083	0.0124	0.015	0.0072	0.0048
3	rs73869625	151418735	0.74	0.820062814253923	0.83	0.405269641990714	1.1505061251222	1.55935511141543	0.0065	0.0028	0.0218	0.15	0.0056	0.1691	0.2055	0.0067	0.0054	0.0086	0.0085	0.0102	0.0041	0.0071	0.0167	0.1232	0.161	0.0054	0.0038	0.0096	0.0169	0.0083	0.0125	0.015	0.0072	0.0048
3	rs9834244	151422581	0.74	0.820062814253923	0.83	0.405269641990714	1.16862869639864	1.55779931261913	0.0065	0.0029	0.0218	0.15	0.0056	0.1691	0.2054	0.0067	0.0055	0.0086	0.0085	0.0102	0.0041	0.007	0.0168	0.1232	0.161	0.0054	0.0038	0.0096	0.0169	0.0083	0.0125	0.0149	0.0071	0.0048
3	rs13315265	151431753	0.73	0.893795165105119	0.83	0.405269641990714	4.60713285092152	3.56256200921099	0.0069	0.0047	0.0218	0.1508	0.0051	0.1693	0.2023	0.0069	0.0075	0.0084	0.0081	0.009	0.0051	0.0066	0.017	0.1229	0.1593	0.0063	0.0054	0.0096	0.0169	0.0083	0.0119	0.0143	0.0066	0.0049
3	rs10222538	151436348	0.74	0.820062814253923	0.82	0.448736318624531	4.44987386324802	3.4213995071161	0.0069	0.0047	0.0218	0.1508	0.0051	0.1695	0.2021	0.0069	0.0075	0.0084	0.0081	0.009	0.0051	0.0066	0.0168	0.123	0.1595	0.0062	0.0054	0.0096	0.0169	0.0084	0.0119	0.0143	0.0066	0.0049
3	rs56359415	151438266	0.74	0.820062814253923	0.82	0.448736318624531	4.42870145653092	3.4234994207454	0.0069	0.0047	0.0218	0.1509	0.0051	0.1695	0.2021	0.0069	0.0075	0.0084	0.0081	0.009	0.0051	0.0066	0.0167	0.1231	0.1595	0.0062	0.0054	0.0096	0.0169	0.0084	0.0119	0.0143	0.0066	0.0049
3	rs13085361	151457760	0.74	0.820062814253923	0.82	0.448736318624531	4.38042318470214	3.40441399984231	0.0069	0.0047	0.0217	0.151	0.0051	0.1699	0.2017	0.0069	0.0075	0.0085	0.0081	0.0089	0.0051	0.0066	0.0162	0.1233	0.1598	0.0061	0.0054	0.0097	0.0169	0.0086	0.0119	0.0141	0.0066	0.0049
3	rs114484180	151459975	0.74	0.820062814253923	0.82	0.448736318624531	4.36980597525284	3.37027767702475	0.0069	0.0047	0.0217	0.1511	0.0051	0.1699	0.2017	0.0069	0.0075	0.0085	0.0081	0.0089	0.0051	0.0066	0.0162	0.1233	0.1598	0.0061	0.0054	0.0097	0.0169	0.0086	0.0119	0.0141	0.0066	0.0049
3	rs73869688	151461666	0.74	0.820062814253923	0.82	0.448736318624531	4.22074983174179	3.3618918934633	0.0069	0.0047	0.0216	0.1512	0.0051	0.17	0.2017	0.0069	0.0074	0.0085	0.0081	0.0087	0.0051	0.0066	0.016	0.1235	0.1599	0.0061	0.0054	0.0097	0.0169	0.0088	0.0119	0.0139	0.0067	0.0049
3	rs1972977	151463421	0.74	0.820062814253923	0.81	0.49521423796015	3.98795622900981	3.54742465780437	0.0066	0.0047	0.02	0.1525	0.005	0.1722	0.2014	0.0067	0.0073	0.0087	0.0079	0.0068	0.0053	0.0063	0.0138	0.1253	0.1618	0.0061	0.0056	0.0096	0.0167	0.0104	0.0118	0.012	0.0069	0.0048
3	rs73164689	151468856	0.74	0.820062814253923	0.81	0.49521423796015	3.96533042157454	3.21909098637145	0.0064	0.0048	0.0199	0.1525	0.0049	0.1726	0.2028	0.0065	0.0071	0.0086	0.0079	0.0067	0.0051	0.006	0.0136	0.1254	0.1625	0.006	0.0057	0.0095	0.0164	0.0105	0.0118	0.0119	0.0068	0.0045
3	rs6783779	151503359	0.74	0.820062814253923	0.81	0.49521423796015	4.15650820291304	3.04938287899566	0.0062	0.0048	0.0198	0.1524	0.0049	0.1729	0.204	0.0064	0.0068	0.0084	0.008	0.0065	0.0049	0.0058	0.0133	0.1255	0.1634	0.0058	0.0059	0.0094	0.0161	0.0106	0.0118	0.0117	0.0067	0.0043
3	rs73166944	151504851	0.74	0.820062814253923	0.81	0.49521423796015	4.10557358803753	2.95446220868202	0.0062	0.0048	0.0198	0.1523	0.0049	0.1729	0.204	0.0064	0.0068	0.0084	0.008	0.0065	0.0049	0.0057	0.0133	0.1255	0.1635	0.0058	0.0059	0.0094	0.0161	0.0106	0.0118	0.0118	0.0067	0.0043
3	rs116374310	151511907	0.74	0.820062814253923	0.81	0.49521423796015	4.15595669027897	2.82112062188573	0.0062	0.0048	0.0198	0.152	0.0049	0.1729	0.2043	0.0063	0.0068	0.0084	0.008	0.0065	0.0049	0.0055	0.0133	0.1256	0.1638	0.0058	0.0059	0.0094	0.0158	0.0107	0.0119	0.0118	0.0067	0.0043
3	rs55794242	151512532	0.74	0.820062814253923	0.81	0.49521423796015	4.1871467361262	2.85968402133692	0.0062	0.0048	0.0198	0.1519	0.0049	0.1729	0.2043	0.0063	0.0068	0.0084	0.008	0.0065	0.0049	0.0055	0.0133	0.1257	0.1639	0.0058	0.0059	0.0094	0.0158	0.0108	0.0119	0.0118	0.0067	0.0042
3	rs13084118	151515383	0.74	0.820062814253923	0.81	0.49521423796015	3.99532371545706	2.63421844279043	0.0061	0.0047	0.0196	0.1521	0.005	0.1726	0.2042	0.0062	0.0066	0.0084	0.0079	0.0065	0.0048	0.0055	0.0131	0.1257	0.1646	0.0057	0.0058	0.0095	0.0156	0.011	0.012	0.012	0.0067	0.0041
3	rs9862443	151521001	0.75	0.750298972197586	0.81	0.49521423796015	3.84041886140366	2.43247827790654	0.0059	0.0047	0.0194	0.1523	0.0051	0.1721	0.2041	0.006	0.0065	0.0085	0.0078	0.0066	0.0048	0.0055	0.0128	0.1256	0.1659	0.0056	0.0057	0.0096	0.0152	0.0113	0.0122	0.0124	0.0068	0.0039
3	rs75800889	151523516	0.75	0.750298972197586	0.81	0.49521423796015	3.84298501592371	2.45786588432145	0.0059	0.0047	0.0194	0.1523	0.0051	0.1721	0.2041	0.006	0.0065	0.0085	0.0078	0.0066	0.0048	0.0055	0.0128	0.1256	0.1659	0.0056	0.0057	0.0096	0.0152	0.0113	0.0122	0.0124	0.0068	0.0039
3	rs4405888	151525053	0.75	0.750298972197586	0.82	0.448736318624531	3.84703776803417	2.46467813137781	0.0059	0.0047	0.0194	0.1523	0.0051	0.1721	0.2041	0.006	0.0065	0.0085	0.0078	0.0066	0.0048	0.0055	0.0128	0.1256	0.1659	0.0056	0.0057	0.0096	0.0152	0.0113	0.0122	0.0124	0.0068	0.0039
3	rs62272885	151529878	0.75	0.750298972197586	0.81	0.49521423796015	3.84609202414982	2.43836240345427	0.0059	0.0047	0.0194	0.1523	0.0051	0.1721	0.2041	0.006	0.0065	0.0085	0.0078	0.0066	0.0048	0.0055	0.0128	0.1256	0.1658	0.0056	0.0057	0.0096	0.0152	0.0113	0.0122	0.0124	0.0068	0.0039
3	rs2293004	151531894	0.75	0.750298972197586	0.81	0.49521423796015	3.85217288596863	2.41134655561161	0.0059	0.0047	0.0193	0.1523	0.0051	0.1724	0.2044	0.0059	0.0065	0.0085	0.0078	0.0067	0.0048	0.0055	0.0128	0.1254	0.1657	0.0056	0.0057	0.0096	0.0152	0.0113	0.0122	0.0124	0.0068	0.0038
3	rs2139566	151536455	0.75	0.750298972197586	0.81	0.49521423796015	3.89982663273844	2.50449211699509	0.0059	0.0047	0.0191	0.1523	0.0051	0.1726	0.2045	0.0059	0.0065	0.0085	0.0078	0.0069	0.0047	0.0056	0.0128	0.1255	0.1653	0.0056	0.0057	0.0095	0.0151	0.0114	0.0122	0.0125	0.0068	0.0039
3	rs8193028	151537985	0.75	0.750298972197586	0.81	0.49521423796015	3.78192736180089	2.52442770195507	0.0059	0.005	0.0191	0.1524	0.0051	0.1726	0.2046	0.0059	0.0064	0.0085	0.0078	0.0069	0.0047	0.0056	0.0128	0.1255	0.1653	0.0055	0.0056	0.0095	0.0151	0.011	0.0122	0.0125	0.0068	0.0038
3	rs1803155	151545601	0.75	0.750298972197586	0.81	0.49521423796015	3.63237071009292	2.48457552502959	0.0058	0.005	0.019	0.1529	0.005	0.1727	0.2044	0.0059	0.0063	0.0085	0.0078	0.0069	0.0047	0.0056	0.0128	0.1257	0.1653	0.0055	0.0056	0.0095	0.0151	0.0108	0.0122	0.0126	0.0068	0.0038
3	rs1589294	151551004	0.74	0.820062814253923	0.81	0.49521423796015	3.43511298223771	2.29507806353936	0.0058	0.005	0.0194	0.1537	0.0046	0.1724	0.2033	0.0058	0.0062	0.0084	0.0078	0.0072	0.0047	0.0057	0.013	0.1256	0.1656	0.0055	0.0056	0.0095	0.015	0.0109	0.0122	0.0128	0.0069	0.0038
3	rs75844349	151560080	0.75	0.750298972197586	0.81	0.49521423796015	2.24004859372523	1.76832145906669	0.0055	0.005	0.0197	0.1545	0.0043	0.1717	0.2032	0.0057	0.0051	0.0081	0.0077	0.0073	0.0047	0.0059	0.0137	0.1249	0.1666	0.0055	0.0054	0.0096	0.0151	0.0111	0.012	0.0136	0.0068	0.0034
3	rs113208501	151561164	0.75	0.750298972197586	0.81	0.49521423796015	2.18609833427696	1.67985568683628	0.0055	0.005	0.0198	0.1547	0.0042	0.1716	0.2032	0.0056	0.005	0.008	0.0076	0.0073	0.0047	0.0059	0.0137	0.1249	0.1667	0.0055	0.0054	0.0096	0.0151	0.0112	0.012	0.0136	0.0068	0.0034
3	rs56291140	151563527	0.75	0.750298972197586	0.81	0.49521423796015	2.24120108463908	1.69280240988923	0.0055	0.005	0.0198	0.1548	0.0041	0.1716	0.2032	0.0056	0.0049	0.0079	0.0076	0.0073	0.0047	0.006	0.0138	0.1249	0.1669	0.0055	0.0054	0.0096	0.015	0.0112	0.0119	0.0137	0.0068	0.0033
3	rs1867601	151572521	0.75	0.750298972197586	0.81	0.49521423796015	2.28884906542666	1.71821370739376	0.0055	0.005	0.0195	0.1543	0.004	0.1714	0.2035	0.0057	0.0048	0.008	0.0076	0.0073	0.0047	0.006	0.0138	0.1247	0.1673	0.0055	0.0054	0.0097	0.0151	0.0113	0.0119	0.0139	0.0069	0.0033
3	rs6800968	151585619	0.75	0.750298972197586	0.81	0.49521423796015	2.17068104667485	1.47518133820461	0.0059	0.0048	0.0195	0.1552	0.0039	0.1719	0.2031	0.0057	0.0044	0.0076	0.0075	0.0075	0.0045	0.006	0.014	0.1241	0.1676	0.0052	0.0055	0.0096	0.015	0.0113	0.0118	0.0145	0.0069	0.0032
3	rs6763405	151589418	0.75	0.750298972197586	0.81	0.49521423796015	1.5840858150439	1.40859292371548	0.0059	0.0048	0.0195	0.1556	0.0038	0.1721	0.2031	0.0057	0.0044	0.0073	0.0075	0.0075	0.0045	0.006	0.014	0.1245	0.1677	0.0051	0.0051	0.0096	0.0149	0.0113	0.0115	0.0144	0.007	0.0032
3	rs1402012	151589783	0.75	0.750298972197586	0.81	0.49521423796015	1.53824712168644	1.39058184977177	0.0059	0.0048	0.0195	0.1557	0.0038	0.1721	0.2031	0.0057	0.0043	0.0073	0.0075	0.0075	0.0045	0.006	0.014	0.1245	0.1677	0.0051	0.005	0.0096	0.015	0.0113	0.0115	0.0144	0.007	0.0032
3	rs1476177	151595455	0.75	0.750298972197586	0.81	0.49521423796015	1.40027638527824	1.41080444383535	0.0059	0.0048	0.0195	0.156	0.0038	0.1722	0.2031	0.0057	0.0042	0.0073	0.0074	0.0075	0.0045	0.006	0.014	0.1244	0.1678	0.0051	0.0049	0.0095	0.0149	0.0114	0.0115	0.0144	0.007	0.0032
3	rs78717519	151595993	0.75	0.750298972197586	0.81	0.49521423796015	1.37491316821247	1.37057696943007	0.0059	0.0048	0.0195	0.1561	0.0038	0.1722	0.2031	0.0057	0.0042	0.0073	0.0074	0.0074	0.0045	0.006	0.014	0.1243	0.1678	0.0051	0.0049	0.0095	0.0149	0.0114	0.0115	0.0144	0.007	0.0032
3	rs56171835	151599482	0.76	0.684441169424083	0.81	0.49521423796015	1.92008617761678	1.39992246278545	0.0061	0.0048	0.019	0.1579	0.0037	0.1719	0.2033	0.0058	0.004	0.0073	0.0072	0.0074	0.0045	0.0062	0.0141	0.1223	0.1684	0.0052	0.0053	0.0095	0.0145	0.0112	0.0115	0.0146	0.0071	0.0031
3	rs13083468	151610268	0.76	0.684441169424083	0.81	0.49521423796015	1.97366901840895	1.45754697005146	0.0062	0.0048	0.019	0.1579	0.0037	0.1718	0.2033	0.0058	0.0041	0.0073	0.0072	0.0074	0.0045	0.0062	0.0141	0.1223	0.1684	0.0052	0.0053	0.0095	0.0145	0.0112	0.0115	0.0146	0.007	0.0031
3	rs112854017	151621829	0.76	0.684441169424083	0.8	0.544775224122235	2.11208224969382	1.39109107198036	0.0064	0.0045	0.0179	0.1579	0.0037	0.1725	0.203	0.0059	0.0042	0.0072	0.0072	0.0075	0.0045	0.0061	0.0142	0.1226	0.1683	0.0053	0.0054	0.0094	0.0143	0.0116	0.0116	0.0146	0.007	0.0031
3	rs35318705	151622535	0.76	0.684441169424083	0.8	0.544775224122235	2.12475670076458	1.3841343678922	0.0064	0.0045	0.0179	0.1579	0.0036	0.1725	0.203	0.0059	0.0042	0.0072	0.0072	0.0075	0.0045	0.0061	0.0142	0.1226	0.1683	0.0053	0.0054	0.0095	0.0143	0.0116	0.0116	0.0146	0.007	0.0031
3	rs115636057	151623451	0.76	0.684441169424083	0.8	0.544775224122235	2.17467471037267	1.38108202730465	0.0064	0.0045	0.0178	0.1579	0.0036	0.1725	0.203	0.0058	0.0042	0.0072	0.0072	0.0075	0.0045	0.0061	0.0142	0.1226	0.1683	0.0053	0.0055	0.0095	0.0143	0.0116	0.0116	0.0146	0.007	0.0031
3	rs2197453	151625713	0.76	0.684441169424083	0.8	0.544775224122235	2.41148129349765	1.48221027911945	0.0064	0.0045	0.0178	0.1578	0.0036	0.1725	0.2029	0.0057	0.0042	0.0072	0.0072	0.0076	0.0046	0.0061	0.0142	0.1227	0.1682	0.0053	0.0056	0.0095	0.0143	0.0117	0.0116	0.0147	0.007	0.0032
3	rs113934085	151627433	0.76	0.684441169424083	0.8	0.544775224122235	2.40699940887525	1.48032394155441	0.0064	0.0045	0.0178	0.1578	0.0036	0.1725	0.2029	0.0057	0.0042	0.0072	0.0072	0.0076	0.0046	0.0061	0.0142	0.1227	0.1682	0.0053	0.0056	0.0095	0.0143	0.0117	0.0116	0.0147	0.007	0.0032
3	rs2723370	151634105	0.76	0.684441169424083	0.8	0.544775224122235	2.39792575124093	1.48238178337587	0.0064	0.0045	0.0178	0.1578	0.0036	0.1725	0.2029	0.0057	0.0042	0.0072	0.0072	0.0076	0.0045	0.0061	0.0142	0.1227	0.1682	0.0053	0.0056	0.0095	0.0143	0.0117	0.0116	0.0147	0.007	0.0032
3	rs62274938	151643729	0.76	0.684441169424083	0.8	0.544775224122235	2.38110337912241	1.41880466890431	0.0065	0.0042	0.0177	0.1577	0.0037	0.1727	0.2029	0.0058	0.0042	0.0072	0.0072	0.0075	0.0045	0.006	0.0141	0.1229	0.1683	0.0053	0.0056	0.0095	0.0142	0.0117	0.0116	0.0147	0.007	0.0031
3	rs2681500	151645022	0.76	0.684441169424083	0.79	0.597486775499064	2.36725019323365	1.37498069680681	0.0065	0.0042	0.0177	0.1577	0.0037	0.1727	0.203	0.0057	0.0042	0.0072	0.0072	0.0075	0.0045	0.0061	0.014	0.1229	0.1683	0.0053	0.0056	0.0095	0.0142	0.0117	0.0116	0.0146	0.0069	0.0031
3	rs76741543	151645627	0.76	0.684441169424083	0.79	0.597486775499064	2.36115352652931	1.34910038129961	0.0065	0.0042	0.0177	0.1578	0.0037	0.1728	0.2029	0.0057	0.0042	0.0072	0.0072	0.0075	0.0045	0.0061	0.014	0.1229	0.1683	0.0053	0.0056	0.0095	0.0142	0.0117	0.0116	0.0146	0.0069	0.0031
3	rs79783400	151657057	0.76	0.684441169424083	0.79	0.597486775499064	2.44340158486174	1.38735749043072	0.0065	0.0041	0.0177	0.1581	0.0037	0.173	0.2028	0.0057	0.0042	0.0071	0.0072	0.0075	0.0045	0.0062	0.014	0.1228	0.1683	0.0053	0.0057	0.0095	0.0141	0.0117	0.0115	0.0146	0.0068	0.0031
3	rs78716338	151672458	0.76	0.684441169424083	0.79	0.597486775499064	2.5970957824945	1.34302286877196	0.0065	0.0041	0.0175	0.1587	0.0037	0.1734	0.2025	0.0055	0.0042	0.0071	0.0072	0.0075	0.0045	0.0064	0.0138	0.1226	0.1683	0.0054	0.0058	0.0095	0.014	0.0117	0.0114	0.0146	0.0066	0.0031
3	rs16863765	151674477	0.76	0.684441169424083	0.79	0.597486775499064	2.72676007676278	1.37735290456082	0.0066	0.0041	0.0175	0.1592	0.0037	0.1737	0.2022	0.0055	0.0043	0.0071	0.0071	0.0076	0.0045	0.0065	0.0137	0.1224	0.1683	0.0054	0.0058	0.0094	0.014	0.0117	0.0114	0.0146	0.0064	0.0031
3	rs3109798	151678985	0.76	0.684441169424083	0.78	0.653412240020304	2.49665445586395	1.35416848011042	0.0066	0.004	0.0173	0.1591	0.0039	0.1741	0.2019	0.0055	0.0044	0.0068	0.007	0.0075	0.0045	0.0066	0.0136	0.1221	0.1691	0.0055	0.0057	0.0096	0.0142	0.0118	0.0113	0.0143	0.0061	0.0031
3	rs17204753	151679565	0.76	0.684441169424083	0.79	0.597486775499064	2.43937474777592	1.37464186534601	0.0066	0.004	0.0173	0.1592	0.0039	0.1741	0.2018	0.0055	0.0044	0.0068	0.0069	0.0074	0.0046	0.0066	0.0136	0.1221	0.1691	0.0055	0.0057	0.0096	0.0142	0.0118	0.0113	0.0143	0.0061	0.0031
3	rs78804197	151695975	0.76	0.684441169424083	0.79	0.597486775499064	2.2773703125616	1.41556964490401	0.0066	0.004	0.0173	0.1594	0.004	0.1741	0.2017	0.0056	0.0045	0.0068	0.0068	0.0074	0.0046	0.0066	0.0136	0.1218	0.169	0.0056	0.0057	0.0097	0.0142	0.0118	0.0112	0.0143	0.0061	0.0032
3	rs7647632	151709731	0.76	0.684441169424083	0.79	0.597486775499064	2.24074006533687	1.47689522120271	0.0067	0.004	0.0176	0.1595	0.004	0.1741	0.2017	0.0057	0.0046	0.0067	0.0068	0.0073	0.0046	0.0066	0.0136	0.1217	0.1689	0.0056	0.0057	0.0097	0.0143	0.0118	0.0111	0.0142	0.0058	0.0033
3	rs76161931	151720526	0.76	0.684441169424083	0.79	0.597486775499064	2.23290741967971	1.46148178465141	0.0067	0.004	0.0176	0.1596	0.004	0.1739	0.2016	0.0057	0.0046	0.0067	0.0067	0.0073	0.0047	0.0066	0.0136	0.1216	0.1692	0.0056	0.0057	0.0097	0.0143	0.0118	0.0111	0.0142	0.0058	0.0033
3	rs17283297	151724954	0.76	0.684441169424083	0.81	0.49521423796015	2.23855064135345	1.47706662701432	0.0067	0.004	0.0176	0.1596	0.004	0.1739	0.2016	0.0057	0.0046	0.0068	0.0067	0.0073	0.0047	0.0066	0.0136	0.1216	0.1693	0.0057	0.0057	0.0097	0.0143	0.0118	0.0111	0.0142	0.0058	0.0033
3	rs74626881	151728833	0.76	0.684441169424083	0.8	0.544775224122235	2.22404879708311	1.46644550172654	0.0067	0.004	0.0176	0.1596	0.004	0.1739	0.2016	0.0057	0.0046	0.0068	0.0067	0.0073	0.0047	0.0066	0.0136	0.1217	0.1693	0.0057	0.0057	0.0097	0.0143	0.0118	0.0111	0.0142	0.0058	0.0033
3	rs13078935	151744900	0.77	0.622422290089237	0.8	0.544775224122235	2.16042261836823	1.48032394155441	0.0067	0.004	0.0174	0.1602	0.004	0.1734	0.2011	0.0057	0.0046	0.0067	0.0065	0.0072	0.0046	0.0066	0.0134	0.1224	0.1692	0.0056	0.0058	0.0097	0.0145	0.0117	0.0109	0.0141	0.0061	0.0033
3	rs4679680	151746053	0.77	0.622422290089237	0.8	0.544775224122235	2.15996705617919	1.47895230087115	0.0067	0.004	0.0174	0.1602	0.004	0.1734	0.2011	0.0057	0.0046	0.0067	0.0065	0.0072	0.0046	0.0066	0.0134	0.1224	0.1692	0.0056	0.0058	0.0097	0.0145	0.0117	0.0109	0.0141	0.0061	0.0033
3	rs111333235	151751383	0.77	0.622422290089237	0.78	0.653412240020304	2.15848669561129	1.48306783208367	0.0067	0.004	0.0174	0.1602	0.004	0.1734	0.2011	0.0057	0.0046	0.0067	0.0065	0.0072	0.0046	0.0066	0.0134	0.1224	0.1692	0.0056	0.0058	0.0097	0.0145	0.0117	0.0109	0.0141	0.0061	0.0033
3	rs73168999	151765272	0.77	0.622422290089237	0.78	0.653412240020304	2.13507299591299	1.45942862487336	0.0067	0.004	0.0174	0.1604	0.004	0.1734	0.201	0.0057	0.0046	0.0067	0.0065	0.0072	0.0046	0.0066	0.0133	0.1225	0.1689	0.0056	0.0058	0.0097	0.0149	0.0117	0.0108	0.014	0.0062	0.0033
3	rs12485882	151766892	0.77	0.622422290089237	0.77	0.712611004068267	2.13484608820301	1.4628508156852	0.0067	0.004	0.0174	0.1604	0.004	0.1734	0.201	0.0057	0.0046	0.0067	0.0065	0.0072	0.0046	0.0066	0.0133	0.1225	0.1689	0.0056	0.0058	0.0097	0.0149	0.0117	0.0108	0.014	0.0062	0.0033
3	rs10935885	151790057	0.78	0.56417027826485	0.77	0.712611004068267	2.23083555435225	1.63204881917274	0.0068	0.0039	0.017	0.1632	0.004	0.1732	0.1972	0.0059	0.0049	0.0065	0.0068	0.0073	0.0046	0.006	0.0134	0.1244	0.1666	0.0055	0.006	0.0099	0.0164	0.0123	0.01	0.0138	0.0061	0.0036
3	rs2172641	151795929	0.78	0.56417027826485	0.77	0.712611004068267	2.23083555435225	1.63187472505894	0.0068	0.0039	0.017	0.1632	0.004	0.1732	0.1972	0.0059	0.0049	0.0065	0.0068	0.0073	0.0046	0.006	0.0134	0.1244	0.1666	0.0055	0.006	0.0099	0.0164	0.0123	0.01	0.0138	0.0061	0.0036
3	rs1382846	151804807	0.78	0.56417027826485	0.76	0.775138689739853	2.23083555435225	1.62978581595013	0.0068	0.0039	0.017	0.1632	0.004	0.1732	0.1972	0.0059	0.0049	0.0065	0.0068	0.0073	0.0046	0.006	0.0134	0.1244	0.1666	0.0055	0.006	0.0099	0.0164	0.0123	0.01	0.0138	0.0061	0.0036
3	rs650824	151816870	0.78	0.56417027826485	0.76	0.775138689739853	2.43901953857483	1.75353094115482	0.0068	0.0039	0.0174	0.1629	0.004	0.1734	0.1966	0.006	0.0049	0.0064	0.0068	0.0073	0.0046	0.006	0.0134	0.1246	0.1665	0.0058	0.0062	0.0099	0.0162	0.0124	0.0101	0.0137	0.0057	0.0037
3	rs11712066	151830309	0.78	0.56417027826485	0.76	0.775138689739853	2.43310177388492	1.7586351406454	0.0068	0.0039	0.0174	0.1629	0.004	0.1734	0.1965	0.006	0.0049	0.0064	0.0068	0.0073	0.0047	0.006	0.0134	0.1246	0.1666	0.0058	0.0062	0.0099	0.0162	0.0124	0.0101	0.0137	0.0057	0.0037
3	rs17204907	151840752	0.78	0.56417027826485	0.76	0.775138689739853	2.40817859771868	1.73050123082921	0.0068	0.0039	0.0175	0.1626	0.0041	0.1732	0.1964	0.0059	0.0049	0.0065	0.0068	0.0074	0.0047	0.0061	0.0134	0.1246	0.1667	0.0058	0.0062	0.0099	0.0163	0.0125	0.01	0.0135	0.0057	0.0037
3	rs78467071	151840850	0.78	0.56417027826485	0.76	0.775138689739853	2.40028150716789	1.72277613528405	0.0068	0.0039	0.0175	0.1626	0.0041	0.1732	0.1964	0.0059	0.0049	0.0065	0.0068	0.0074	0.0047	0.0061	0.0134	0.1246	0.1667	0.0058	0.0062	0.0099	0.0163	0.0125	0.01	0.0135	0.0057	0.0037
3	rs325748	151841511	0.78	0.56417027826485	0.76	0.775138689739853	2.34932617523557	1.71119808688826	0.0068	0.0038	0.0175	0.1625	0.0041	0.1732	0.1963	0.006	0.0049	0.0064	0.0068	0.0075	0.0047	0.0062	0.0134	0.1247	0.1668	0.0058	0.0062	0.0099	0.0163	0.0125	0.0098	0.0136	0.0058	0.0037
3	rs17204928	151842129	0.79	0.509607847349147	0.76	0.775138689739853	2.33284630035168	1.70681548627801	0.0068	0.0038	0.0175	0.1625	0.0041	0.1729	0.1966	0.006	0.0049	0.0064	0.0068	0.0075	0.0047	0.0062	0.0134	0.1247	0.1667	0.0058	0.0062	0.0099	0.0163	0.0125	0.0097	0.0136	0.0058	0.0037
3	rs73154103	151850968	0.79	0.509607847349147	0.76	0.775138689739853	2.30860308991853	1.67898144469248	0.0069	0.0038	0.0175	0.1622	0.0041	0.1727	0.1964	0.006	0.0049	0.0064	0.0068	0.0075	0.0047	0.0062	0.0135	0.1247	0.1669	0.0058	0.0062	0.01	0.0164	0.0126	0.0098	0.0137	0.0058	0.0037
3	rs7629219	151859365	0.79	0.509607847349147	0.76	0.775138689739853	2.30581099838249	1.67758279902624	0.0068	0.0038	0.0175	0.1622	0.0041	0.1727	0.1964	0.006	0.0049	0.0064	0.0067	0.0075	0.0047	0.0062	0.0135	0.1248	0.1669	0.0058	0.0062	0.01	0.0164	0.0126	0.0098	0.0137	0.0058	0.0037
3	rs74461807	151868232	0.79	0.509607847349147	0.76	0.775138689739853	2.2530828504547	1.64145408251965	0.0068	0.0038	0.0175	0.1622	0.0042	0.1726	0.1961	0.006	0.0048	0.0064	0.0067	0.0077	0.0048	0.0062	0.0135	0.1248	0.167	0.0058	0.0062	0.01	0.0163	0.0126	0.0098	0.0138	0.0058	0.0037
3	rs578871	151869194	0.79	0.509607847349147	0.75	0.841047356078831	2.4250608566495	1.57458005030476	0.0068	0.0038	0.0175	0.1622	0.0042	0.1726	0.1964	0.006	0.0048	0.0064	0.0067	0.0077	0.0044	0.0062	0.0135	0.1248	0.1671	0.0058	0.0062	0.01	0.0163	0.0126	0.0098	0.0138	0.0058	0.0037
3	rs17283506	151876129	0.79	0.509607847349147	0.75	0.841047356078831	2.39180420077953	1.55797216721371	0.0068	0.0038	0.0175	0.1622	0.0042	0.1725	0.1963	0.006	0.0048	0.0063	0.0067	0.0079	0.0044	0.0062	0.0135	0.1248	0.1672	0.0057	0.0063	0.01	0.0163	0.0126	0.0097	0.0138	0.0058	0.0037
3	rs325784	151883396	0.79	0.509607847349147	0.75	0.841047356078831	2.42340641148614	1.55710792410398	0.0067	0.0038	0.0175	0.1622	0.0042	0.1724	0.1962	0.006	0.0048	0.0063	0.0067	0.0079	0.0045	0.0062	0.0135	0.1249	0.1674	0.0057	0.0063	0.01	0.0163	0.0126	0.0097	0.0138	0.0058	0.0037
3	rs73154119	151889513	0.79	0.509607847349147	0.75	0.841047356078831	2.42163418534856	1.55399726768298	0.0066	0.0038	0.0176	0.1622	0.0042	0.1722	0.196	0.0061	0.0048	0.0063	0.0067	0.0079	0.0045	0.0061	0.0135	0.1251	0.1674	0.0057	0.0063	0.0099	0.0163	0.0126	0.0097	0.0138	0.0058	0.0038
3	rs149535	151896711	0.79	0.509607847349147	0.75	0.841047356078831	2.39651264777443	1.5288024468692	0.0063	0.0038	0.0177	0.1624	0.0042	0.1718	0.1955	0.0062	0.0049	0.0063	0.0067	0.0078	0.0045	0.0061	0.0135	0.1256	0.1676	0.0057	0.0063	0.0098	0.0164	0.0126	0.0097	0.0138	0.0058	0.0038
3	rs16863994	151902160	0.79	0.509607847349147	0.75	0.841047356078831	2.42553362040378	1.51812289545959	0.0062	0.0038	0.0177	0.1624	0.0042	0.1716	0.1954	0.0063	0.0049	0.0063	0.0067	0.0078	0.0045	0.0061	0.0135	0.1259	0.1676	0.0057	0.0063	0.0096	0.0164	0.0126	0.0097	0.0138	0.0058	0.0038
3	rs325710	151910328	0.81	0.411214762386647	0.75	0.841047356078831	1.9516035706931	1.74209839855607	0.0056	0.0029	0.0173	0.1709	0.0059	0.1607	0.1928	0.0084	0.0054	0.0073	0.0068	0.0072	0.0057	0.0062	0.0128	0.1238	0.1706	0.006	0.0063	0.0106	0.0183	0.0118	0.0089	0.0128	0.0054	0.004
3	rs13318101	151911526	0.81	0.411214762386647	0.75	0.841047356078831	1.95281499866574	1.74280162279204	0.0056	0.0029	0.0173	0.171	0.0059	0.1607	0.1928	0.0084	0.0054	0.0073	0.0068	0.0072	0.0057	0.0062	0.0128	0.1238	0.1706	0.006	0.0063	0.0106	0.0183	0.0118	0.0089	0.0128	0.0054	0.004
3	rs323628	151929429	0.81	0.411214762386647	0.75	0.841047356078831	1.98872106895517	1.82996364196884	0.0057	0.0029	0.0172	0.1712	0.0059	0.1603	0.1927	0.0084	0.0055	0.0074	0.0067	0.0071	0.0058	0.0061	0.0128	0.1239	0.1708	0.0061	0.0063	0.0107	0.0182	0.0118	0.0088	0.0127	0.0053	0.0041
3	rs73024433	151930187	0.81	0.411214762386647	0.75	0.841047356078831	2.00447801932646	1.89386125180213	0.0058	0.0029	0.0172	0.1712	0.0059	0.1602	0.1927	0.0084	0.0055	0.0074	0.0067	0.0071	0.0059	0.0061	0.0128	0.1239	0.1708	0.0061	0.0064	0.0107	0.018	0.0118	0.0088	0.0127	0.0053	0.0042
3	rs9816808	151933370	0.82	0.36720095628419	0.75	0.841047356078831	2.04170341161308	1.90649959261393	0.0058	0.0028	0.0172	0.1716	0.0059	0.1599	0.1928	0.0084	0.0055	0.0075	0.0067	0.007	0.0058	0.0061	0.0127	0.1239	0.171	0.006	0.0064	0.0107	0.0181	0.0118	0.0088	0.0126	0.0053	0.0041
3	rs75518802	151934173	0.82	0.36720095628419	0.75	0.841047356078831	2.04248602170054	1.91469407969707	0.0058	0.0028	0.0172	0.1716	0.0059	0.1599	0.1928	0.0085	0.0055	0.0075	0.0066	0.007	0.0058	0.006	0.0127	0.1239	0.171	0.006	0.0064	0.0107	0.0181	0.0118	0.0088	0.0126	0.0053	0.0041
3	rs78754475	151941753	0.82	0.36720095628419	0.75	0.841047356078831	1.89691687846832	1.93466629299976	0.0056	0.0028	0.0169	0.1724	0.006	0.1591	0.193	0.0086	0.0055	0.0076	0.0064	0.0071	0.0058	0.0059	0.0125	0.1251	0.1707	0.0061	0.0063	0.0107	0.0182	0.0115	0.0087	0.0124	0.0052	0.0041
3	rs76719045	151952677	0.82	0.36720095628419	0.76	0.775138689739853	1.86798164007138	1.91237774895137	0.0056	0.0028	0.0169	0.1725	0.006	0.1589	0.1933	0.0086	0.0055	0.0076	0.0064	0.0071	0.0058	0.0059	0.0125	0.1251	0.1707	0.006	0.0062	0.0107	0.0182	0.0115	0.0087	0.0124	0.0051	0.0041
3	rs73154145	151956084	0.82	0.36720095628419	0.75	0.841047356078831	1.85909241178808	1.91237774895137	0.0056	0.0028	0.0169	0.1725	0.006	0.1589	0.1933	0.0086	0.0055	0.0076	0.0064	0.0071	0.0058	0.0059	0.0125	0.1252	0.1707	0.006	0.0062	0.0107	0.0182	0.0115	0.0087	0.0124	0.005	0.0041
3	rs13067354	151956210	0.82	0.36720095628419	0.75	0.841047356078831	1.85822594687768	1.91219958587625	0.0056	0.0028	0.0169	0.1725	0.006	0.1589	0.1933	0.0086	0.0055	0.0076	0.0064	0.0071	0.0058	0.0059	0.0125	0.1252	0.1707	0.006	0.0062	0.0107	0.0182	0.0115	0.0087	0.0124	0.005	0.0041
3	rs62272723	151963160	0.82	0.36720095628419	0.75	0.841047356078831	1.70434448807181	1.84714981999914	0.0056	0.0028	0.0167	0.1729	0.0061	0.1582	0.1934	0.0088	0.0056	0.0077	0.0064	0.0073	0.0057	0.0059	0.0122	0.1259	0.1705	0.0061	0.0061	0.0108	0.0183	0.0114	0.0087	0.0123	0.0051	0.0041
3	rs35450484	151964439	0.82	0.36720095628419	0.75	0.841047356078831	1.69636346796431	1.84041436170044	0.0056	0.0028	0.0167	0.1729	0.0061	0.1582	0.1934	0.0088	0.0056	0.0077	0.0064	0.0073	0.0057	0.0059	0.0122	0.126	0.1705	0.0061	0.0061	0.0108	0.0183	0.0113	0.0087	0.0122	0.0051	0.0041
3	rs17283597	151978559	0.82	0.36720095628419	0.75	0.841047356078831	1.60759805636534	1.81669114604149	0.0056	0.0027	0.0166	0.1731	0.0062	0.1579	0.1934	0.0088	0.0056	0.0077	0.0063	0.0075	0.0057	0.0059	0.0122	0.1263	0.1704	0.0061	0.0061	0.0108	0.0184	0.0113	0.0087	0.0122	0.0051	0.0042
3	rs391173	151983261	0.82	0.36720095628419	0.75	0.841047356078831	1.57416402791246	1.78383563361179	0.0056	0.0028	0.0166	0.1732	0.0063	0.1575	0.1934	0.0088	0.0056	0.0077	0.0064	0.0076	0.0058	0.0059	0.0122	0.1264	0.1703	0.006	0.0061	0.0108	0.0184	0.0113	0.0087	0.0122	0.0051	0.0042
3	rs77426051	151987623	0.81	0.411214762386647	0.75	0.841047356078831	1.28231170104372	1.53863110455304	0.0052	0.0025	0.0167	0.1736	0.0064	0.1572	0.194	0.0088	0.0054	0.0074	0.0063	0.0078	0.0057	0.006	0.0124	0.1294	0.1692	0.0059	0.0059	0.0107	0.0181	0.0109	0.0085	0.0121	0.0048	0.0041
3	rs62272731	151999422	0.8	0.458652199356866	0.75	0.841047356078831	1.09627714202768	1.30564769913058	0.0048	0.0022	0.0168	0.1739	0.0066	0.1569	0.1944	0.0089	0.0051	0.0072	0.0063	0.0079	0.0056	0.0061	0.0127	0.1321	0.1681	0.0058	0.0057	0.0105	0.0178	0.0105	0.0082	0.0121	0.0046	0.004
3	rs77414285	152000975	0.8	0.458652199356866	0.75	0.841047356078831	1.09458535314397	1.30228937457005	0.0048	0.0022	0.0168	0.1739	0.0066	0.1569	0.1944	0.0089	0.0051	0.0072	0.0063	0.0079	0.0056	0.0061	0.0127	0.1321	0.1681	0.0058	0.0057	0.0105	0.0178	0.0105	0.0082	0.0121	0.0046	0.004
3	rs6807753	152025796	0.8	0.458652199356866	0.75	0.841047356078831	1.10028816278028	1.2806638037045	0.0048	0.0022	0.0168	0.174	0.0066	0.1569	0.1945	0.0089	0.0051	0.0072	0.0063	0.0079	0.0056	0.0061	0.0127	0.1323	0.1681	0.0058	0.0057	0.0105	0.0178	0.0105	0.0083	0.0121	0.0046	0.004
3	rs59007564	152035801	0.8	0.458652199356866	0.75	0.841047356078831	1.09271669363062	1.27162973908549	0.0047	0.0022	0.0168	0.1741	0.0066	0.157	0.1946	0.0089	0.0051	0.0072	0.0063	0.0079	0.0056	0.0061	0.0127	0.1322	0.1681	0.0058	0.0057	0.0105	0.0178	0.0103	0.0082	0.0121	0.0046	0.004
3	rs73154170	152055585	0.8	0.458652199356866	0.76	0.775138689739853	1.06334403419218	1.22347078395898	0.0047	0.0022	0.0168	0.1742	0.0066	0.157	0.1946	0.0089	0.0051	0.0072	0.0063	0.0079	0.0055	0.0061	0.0127	0.1323	0.168	0.0056	0.0057	0.0106	0.0179	0.0103	0.0082	0.0122	0.0046	0.004
3	rs13077912	152058449	0.8	0.458652199356866	0.76	0.775138689739853	1.0572798170208	1.2111920155293	0.0047	0.0022	0.0168	0.1742	0.0066	0.157	0.1946	0.0089	0.0051	0.0072	0.0063	0.0079	0.0055	0.0061	0.0127	0.1323	0.168	0.0056	0.0057	0.0107	0.0179	0.0103	0.0082	0.0123	0.0046	0.004
3	rs13059175	152062241	0.8	0.458652199356866	0.76	0.775138689739853	1.04659177895098	1.18422322811714	0.0047	0.0022	0.0168	0.1743	0.0066	0.157	0.1946	0.0089	0.0051	0.0072	0.0063	0.0079	0.0055	0.0061	0.0127	0.1323	0.168	0.0055	0.0057	0.0107	0.0179	0.0103	0.0081	0.0123	0.0046	0.004
3	rs75197083	152063243	0.8	0.458652199356866	0.75	0.841047356078831	1.03681842421723	1.18158182049418	0.0047	0.0022	0.0168	0.1743	0.0066	0.157	0.1946	0.0089	0.0051	0.0072	0.0063	0.0079	0.0055	0.0061	0.0127	0.1323	0.168	0.0055	0.0057	0.0107	0.0179	0.0103	0.0081	0.0123	0.0046	0.004
3	rs115754869	152084816	0.8	0.458652199356866	0.75	0.841047356078831	1.02821038488561	1.17102675414178	0.0047	0.0022	0.0167	0.1743	0.0065	0.1572	0.1946	0.0089	0.0051	0.0071	0.0064	0.008	0.0055	0.0061	0.0127	0.1324	0.1679	0.0055	0.0057	0.0108	0.0178	0.0103	0.0081	0.0123	0.0046	0.004
3	rs7651564	152095318	0.8	0.458652199356866	0.75	0.841047356078831	1.00875512382676	1.1581858097957	0.0046	0.0022	0.0165	0.1744	0.0065	0.1575	0.1945	0.0088	0.0051	0.0071	0.0064	0.008	0.0055	0.0062	0.0127	0.1324	0.1679	0.0056	0.0056	0.0109	0.0177	0.0103	0.0081	0.0124	0.0045	0.004
3	rs1299619	152098053	0.8	0.458652199356866	0.76	0.775138689739853	1.06924580708437	1.17976646386384	0.0047	0.0022	0.0165	0.1744	0.0065	0.1575	0.1945	0.0088	0.0051	0.0071	0.0064	0.008	0.0054	0.0062	0.0127	0.1324	0.1678	0.0056	0.0057	0.0109	0.0177	0.0103	0.0081	0.0124	0.0045	0.004
3	rs75780443	152102313	0.8	0.458652199356866	0.76	0.775138689739853	1.31399001128008	1.31976866758592	0.005	0.0022	0.0165	0.1744	0.0065	0.1576	0.1943	0.0088	0.0051	0.0071	0.0065	0.008	0.0055	0.0063	0.0127	0.1322	0.1671	0.0056	0.006	0.0109	0.0177	0.0103	0.0081	0.0124	0.0045	0.0041
3	rs113447139	152105443	0.8	0.458652199356866	0.76	0.775138689739853	1.33200382142272	1.31774981058304	0.005	0.0022	0.0166	0.1745	0.0065	0.1576	0.1943	0.0088	0.0051	0.0071	0.0065	0.0081	0.0055	0.0063	0.0127	0.1319	0.167	0.0056	0.006	0.0109	0.0177	0.0104	0.0081	0.0124	0.0045	0.0041
3	rs16864251	152116954	0.8	0.458652199356866	0.75	0.841047356078831	1.42541774750611	1.34977594406103	0.0051	0.0022	0.0166	0.1745	0.0065	0.1576	0.1943	0.0088	0.0051	0.0071	0.0065	0.0081	0.0055	0.0063	0.0127	0.1319	0.1669	0.0056	0.006	0.0109	0.0177	0.0104	0.0081	0.0124	0.0045	0.0041
3	rs16864268	152124635	0.8	0.458652199356866	0.75	0.841047356078831	1.43913811862662	1.35450646628643	0.0051	0.0022	0.0165	0.1744	0.0066	0.1578	0.1943	0.0088	0.0051	0.0071	0.0065	0.0081	0.0055	0.0063	0.0127	0.1319	0.1669	0.0056	0.006	0.011	0.0176	0.0103	0.0081	0.0124	0.0045	0.0041
3	rs79808223	152135346	0.8	0.458652199356866	0.75	0.841047356078831	1.43953366879926	1.34504819512344	0.0051	0.0022	0.0165	0.1744	0.0065	0.1576	0.1943	0.0088	0.0051	0.0071	0.0065	0.0081	0.0055	0.0063	0.0128	0.1319	0.1669	0.0056	0.006	0.011	0.0176	0.0103	0.0081	0.0124	0.0045	0.0041
3	rs6440803	152136451	0.8	0.458652199356866	0.75	0.841047356078831	1.44101733965072	1.34471060518973	0.0051	0.0022	0.0165	0.1744	0.0065	0.1576	0.1943	0.0088	0.0051	0.0071	0.0065	0.0081	0.0055	0.0063	0.0128	0.1319	0.1669	0.0056	0.006	0.011	0.0176	0.0103	0.0081	0.0124	0.0045	0.0041
3	rs79768138	152147461	0.8	0.458652199356866	0.76	0.775138689739853	1.43963256261904	1.34201039767099	0.0051	0.0022	0.0165	0.1744	0.0065	0.1576	0.1943	0.0088	0.0051	0.0071	0.0065	0.0081	0.0055	0.0063	0.0128	0.1319	0.1669	0.0056	0.0061	0.011	0.0176	0.0103	0.0081	0.0124	0.0045	0.0041
3	rs10513426	152162047	0.8	0.458652199356866	0.76	0.775138689739853	1.43992925914073	1.35062047709933	0.0051	0.0022	0.0165	0.1744	0.0065	0.1576	0.1943	0.0088	0.0051	0.0071	0.0065	0.0081	0.0055	0.0063	0.0127	0.1319	0.1669	0.0056	0.0061	0.011	0.0177	0.0103	0.0081	0.0124	0.0045	0.0041
3	rs12489488	152165689	0.8	0.458652199356866	0.76	0.775138689739853	1.44666043489821	1.35535149337034	0.0051	0.0022	0.0165	0.1744	0.0066	0.1576	0.1942	0.0088	0.0051	0.0071	0.0065	0.0081	0.0055	0.0063	0.0127	0.1319	0.1669	0.0056	0.0061	0.011	0.0177	0.0103	0.0081	0.0124	0.0045	0.0041
3	rs67903230	152182577	0.8	0.458652199356866	0.76	0.775138689739853	1.68483537304798	1.446777773608	0.0053	0.0022	0.0164	0.1743	0.0067	0.1575	0.1937	0.0087	0.0053	0.0071	0.0064	0.008	0.0054	0.0064	0.0126	0.1322	0.167	0.0058	0.0061	0.0112	0.0181	0.0101	0.0081	0.0123	0.0046	0.004
3	rs13069559	152187431	0.8	0.458652199356866	0.76	0.775138689739853	1.73417872134611	1.46781527846808	0.0053	0.0022	0.0164	0.1743	0.0067	0.1575	0.1936	0.0087	0.0053	0.0071	0.0064	0.008	0.0054	0.0064	0.0126	0.1322	0.167	0.0058	0.0062	0.0112	0.0181	0.0101	0.0081	0.0123	0.0046	0.004
3	rs7615064	152188507	0.8	0.458652199356866	0.75	0.841047356078831	1.79674162675221	1.48907291662318	0.0053	0.0022	0.0164	0.1743	0.0067	0.1575	0.1935	0.0087	0.0053	0.0071	0.0064	0.008	0.0054	0.0064	0.0125	0.1323	0.167	0.0059	0.0062	0.0113	0.0182	0.01	0.008	0.0122	0.0046	0.004
3	rs16864323	152195825	0.8	0.458652199356866	0.75	0.841047356078831	2.05457319054793	1.46439122183542	0.0055	0.0021	0.0167	0.174	0.0069	0.1569	0.1928	0.0088	0.0052	0.007	0.0063	0.008	0.0051	0.0066	0.0126	0.1325	0.167	0.0061	0.0063	0.0115	0.0186	0.0101	0.008	0.012	0.0049	0.0039
3	rs6440806	152201259	0.8	0.458652199356866	0.76	0.775138689739853	2.1095955541538	1.48392546422053	0.0056	0.0021	0.0167	0.1741	0.0069	0.1569	0.1927	0.0088	0.0052	0.007	0.0063	0.008	0.0051	0.0066	0.0126	0.1325	0.167	0.0061	0.0063	0.0115	0.0186	0.0101	0.008	0.012	0.0049	0.0039
3	rs13320382	152204745	0.8	0.458652199356866	0.76	0.775138689739853	2.12328428234845	1.48238178337587	0.0056	0.0021	0.0167	0.174	0.007	0.157	0.1927	0.0088	0.0052	0.0071	0.0063	0.008	0.0051	0.0066	0.0126	0.1323	0.1671	0.0061	0.0063	0.0115	0.0186	0.0101	0.008	0.0119	0.0049	0.0039
3	rs57956747	152205185	0.8	0.458652199356866	0.76	0.775138689739853	2.1260028547911	1.47963809580769	0.0056	0.0021	0.0167	0.174	0.007	0.1571	0.1927	0.0088	0.0052	0.0071	0.0063	0.008	0.0051	0.0066	0.0126	0.1323	0.1671	0.0061	0.0063	0.0115	0.0186	0.0101	0.008	0.0119	0.0049	0.0039
3	rs7635801	152220019	0.8	0.458652199356866	0.76	0.775138689739853	2.11004760897471	1.42578961070545	0.0057	0.002	0.0168	0.174	0.0073	0.1565	0.1925	0.009	0.0051	0.0071	0.0059	0.008	0.005	0.0067	0.0126	0.1327	0.1678	0.006	0.0062	0.0116	0.0186	0.01	0.008	0.0117	0.0048	0.0039
3	rs73872423	152223625	0.8	0.458652199356866	0.76	0.775138689739853	2.15290985411075	1.39193984396078	0.0058	0.002	0.0169	0.1743	0.0073	0.1565	0.1925	0.009	0.005	0.0071	0.0059	0.0081	0.0049	0.0067	0.0126	0.1326	0.1678	0.0059	0.0062	0.0116	0.0185	0.0099	0.008	0.0117	0.0049	0.0039
3	rs73156820	152228929	0.8	0.458652199356866	0.76	0.775138689739853	2.14199747294293	1.33728722942195	0.0058	0.002	0.0169	0.1745	0.0073	0.1567	0.1925	0.009	0.0049	0.0071	0.0059	0.0081	0.0049	0.0067	0.0126	0.1325	0.1679	0.0058	0.0063	0.0116	0.0185	0.0099	0.008	0.0117	0.0049	0.0038
3	rs1522375	152231929	0.8	0.458652199356866	0.78	0.653412240020304	2.13825053300168	1.32683877806804	0.0057	0.002	0.0169	0.1745	0.0073	0.1568	0.1925	0.009	0.0049	0.0071	0.0059	0.0081	0.0048	0.0067	0.0126	0.1325	0.1679	0.0058	0.0063	0.0116	0.0184	0.0099	0.008	0.0117	0.0049	0.0038
3	rs115300242	152233868	0.8	0.458652199356866	0.78	0.653412240020304	2.05412509571595	1.30027508739136	0.0058	0.002	0.0169	0.1743	0.0073	0.157	0.1925	0.009	0.0049	0.0071	0.0058	0.0081	0.0048	0.0067	0.0125	0.1326	0.1678	0.0057	0.0062	0.0116	0.0184	0.01	0.008	0.0117	0.0049	0.0038
3	rs9875022	152236543	0.8	0.458652199356866	0.78	0.653412240020304	1.93763546346537	1.24026457764145	0.0058	0.002	0.0171	0.1739	0.0073	0.1578	0.1923	0.0089	0.0049	0.0071	0.0058	0.0082	0.0047	0.0065	0.0125	0.133	0.1677	0.0056	0.0061	0.0116	0.0181	0.0103	0.0081	0.0117	0.0047	0.0038
3	rs66566460	152236934	0.8	0.458652199356866	0.78	0.653412240020304	1.9373059178627	1.24209601669884	0.0058	0.002	0.0171	0.1739	0.0073	0.1578	0.1923	0.0089	0.0049	0.0071	0.0058	0.0082	0.0047	0.0065	0.0124	0.133	0.1677	0.0055	0.0061	0.0116	0.0181	0.0103	0.0081	0.0117	0.0047	0.0038
3	rs1278106	152243914	0.8	0.458652199356866	0.79	0.597486775499064	1.83984632130654	1.22596237366977	0.0058	0.0021	0.0172	0.1737	0.0074	0.1585	0.1923	0.0089	0.0049	0.007	0.0058	0.0083	0.0047	0.0062	0.0123	0.133	0.1676	0.0055	0.0061	0.0116	0.0182	0.0105	0.008	0.0118	0.0045	0.0038
3	rs11717127	152255353	0.79	0.509607847349147	0.79	0.597486775499064	1.32231464621337	1.14438574877115	0.0058	0.0021	0.0173	0.1727	0.0075	0.16	0.1915	0.0088	0.005	0.0066	0.0058	0.0087	0.0047	0.0058	0.0128	0.132	0.1675	0.0053	0.0058	0.0115	0.0185	0.0103	0.0084	0.0125	0.0047	0.0039
3	rs28887518	152258133	0.79	0.509607847349147	0.8	0.544775224122235	1.12573628036659	1.0463911344966	0.0057	0.0021	0.0175	0.1717	0.0075	0.1607	0.1908	0.0088	0.0049	0.0064	0.0058	0.0088	0.0047	0.0057	0.013	0.1322	0.1679	0.0052	0.0057	0.0115	0.019	0.0104	0.0083	0.0129	0.0046	0.0039
3	rs116927146	152264287	0.79	0.509607847349147	0.8	0.544775224122235	1.04030465421549	1.0090719363494	0.0056	0.0021	0.0175	0.1717	0.0075	0.1608	0.1907	0.0088	0.0049	0.0063	0.0058	0.0088	0.0047	0.0057	0.013	0.1323	0.1679	0.0052	0.0056	0.0115	0.019	0.0105	0.0083	0.0129	0.0046	0.0039
3	rs1278113	152274263	0.79	0.509607847349147	0.8	0.544775224122235	0.931047003694133	0.955968915652733	0.0055	0.0021	0.0175	0.1716	0.0075	0.1611	0.1903	0.0088	0.0049	0.0062	0.0058	0.0087	0.0047	0.0056	0.0131	0.1325	0.168	0.0051	0.0055	0.0115	0.0191	0.0107	0.0082	0.013	0.0048	0.0038
3	rs6789705	152276023	0.79	0.509607847349147	0.8	0.544775224122235	0.905609794821046	0.960888697201102	0.0055	0.0022	0.0175	0.1716	0.0072	0.1612	0.1903	0.0088	0.0049	0.0062	0.0058	0.0087	0.0047	0.0056	0.0132	0.1327	0.1681	0.0051	0.0054	0.0115	0.0191	0.0107	0.0082	0.013	0.0048	0.0038
3	rs34622361	152282199	0.79	0.509607847349147	0.8	0.544775224122235	0.863281427947275	0.938551978542668	0.0055	0.0022	0.0175	0.1716	0.0072	0.1613	0.1902	0.0089	0.0049	0.0062	0.0058	0.0087	0.0046	0.0056	0.0132	0.1327	0.1682	0.005	0.0054	0.0115	0.0192	0.0107	0.0082	0.013	0.0048	0.0038
3	rs73156841	152282734	0.79	0.509607847349147	0.8	0.544775224122235	0.87047926816673	0.936971770274814	0.0055	0.0022	0.0175	0.1716	0.0072	0.1613	0.1902	0.0089	0.0049	0.0062	0.0058	0.0087	0.0046	0.0056	0.0132	0.1327	0.1682	0.005	0.0054	0.0115	0.0193	0.0107	0.0082	0.013	0.0048	0.0038
3	rs77006703	152285872	0.79	0.509607847349147	0.8	0.544775224122235	0.653077812188547	0.806066729889126	0.0054	0.0022	0.0176	0.1715	0.007	0.1614	0.1904	0.0089	0.0048	0.0061	0.0058	0.0087	0.0045	0.0056	0.0132	0.133	0.168	0.0049	0.0052	0.0116	0.0192	0.0108	0.0081	0.013	0.0048	0.0037
3	rs142372182	152286011	0.79	0.509607847349147	0.8	0.544775224122235	0.622481066386913	0.785899727720112	0.0053	0.0022	0.0177	0.1714	0.007	0.1614	0.1904	0.0089	0.0048	0.0061	0.0058	0.0088	0.0045	0.0056	0.0132	0.1331	0.168	0.0049	0.0052	0.0116	0.0192	0.0108	0.008	0.013	0.0048	0.0037
3	rs76644112	152292476	0.8	0.458652199356866	0.8	0.544775224122235	0.105704889299378	0.26592313197006	0.0042	0.0026	0.0192	0.1701	0.0056	0.1626	0.1914	0.0091	0.0041	0.0045	0.0056	0.0099	0.0035	0.0052	0.0142	0.1367	0.1678	0.0038	0.0039	0.012	0.0191	0.0116	0.0071	0.0133	0.0055	0.0031
3	rs73872453	152293545	0.79	0.509607847349147	0.8	0.544775224122235	0.0926222399815101	0.235667061808882	0.004	0.0027	0.0192	0.1701	0.0053	0.1628	0.1913	0.0091	0.004	0.0043	0.0055	0.0101	0.0034	0.0051	0.0142	0.1373	0.1678	0.0038	0.0038	0.0121	0.0191	0.0117	0.0069	0.0135	0.0056	0.003
3	rs73010793	152294738	0.79	0.509607847349147	0.8	0.544775224122235	0.0838657756657996	0.223202115815338	0.004	0.0027	0.0192	0.1701	0.0053	0.1628	0.1913	0.0091	0.004	0.0043	0.0055	0.0101	0.0034	0.0051	0.0142	0.1373	0.1678	0.0038	0.0037	0.0121	0.0191	0.0117	0.0069	0.0135	0.0056	0.003
3	rs116474889	152305956	0.79	0.509607847349147	0.8	0.544775224122235	0.0476870803837659	0.177757419773831	0.0036	0.0027	0.0193	0.1702	0.0053	0.1631	0.1913	0.0091	0.0039	0.0042	0.0055	0.0103	0.0033	0.005	0.0142	0.1375	0.1679	0.0038	0.0033	0.0121	0.0192	0.0117	0.0068	0.0136	0.0056	0.003
3	rs4635681	152310614	0.79	0.509607847349147	0.81	0.49521423796015	0.0273990419090176	0.0859730143927169	0.0027	0.0028	0.0195	0.1706	0.0052	0.164	0.1909	0.0091	0.0036	0.0041	0.0055	0.0107	0.0031	0.005	0.0143	0.1378	0.1683	0.0039	0.0024	0.0121	0.0193	0.0119	0.0067	0.0137	0.0056	0.0028
3	rs16864439	152314217	0.79	0.509607847349147	0.81	0.49521423796015	0.0397033846463671	0.080312573535994	0.0025	0.0028	0.0195	0.1707	0.0052	0.1642	0.1909	0.0091	0.0035	0.004	0.0055	0.0107	0.003	0.0049	0.0144	0.1379	0.1684	0.0039	0.0022	0.0121	0.0194	0.0119	0.0066	0.0138	0.0056	0.0028
3	rs4603932	152321403	0.79	0.509607847349147	0.81	0.49521423796015	0.0508879939589887	0.0681412792066994	0.0024	0.0028	0.0193	0.1705	0.0049	0.165	0.1905	0.0091	0.0035	0.0039	0.0054	0.0109	0.0028	0.0048	0.0145	0.1385	0.1686	0.004	0.0021	0.0121	0.0191	0.012	0.0065	0.014	0.0057	0.0028
3	rs73012897	152326387	0.79	0.509607847349147	0.81	0.49521423796015	0.0767621798665289	0.0620687150534246	0.0025	0.0028	0.0193	0.1707	0.0049	0.1653	0.1904	0.0091	0.0035	0.0039	0.0054	0.0109	0.0028	0.0048	0.0145	0.1386	0.1687	0.0039	0.0017	0.0121	0.019	0.012	0.0065	0.0141	0.0057	0.0028
3	rs13075572	152332001	0.79	0.509607847349147	0.81	0.49521423796015	0.0786716276586804	0.0632101872033475	0.0025	0.0028	0.0193	0.1707	0.0048	0.1651	0.1903	0.0091	0.0035	0.0038	0.0054	0.011	0.0028	0.0048	0.0145	0.1385	0.1688	0.004	0.0017	0.0121	0.019	0.012	0.0065	0.0142	0.0058	0.0029
3	rs1878435	152343282	0.79	0.509607847349147	0.81	0.49521423796015	0.0957477519319744	0.0727964518298534	0.0025	0.0029	0.0192	0.171	0.0048	0.1652	0.1901	0.0092	0.0035	0.0037	0.0054	0.0111	0.0028	0.0048	0.0145	0.1384	0.1684	0.0041	0.0017	0.012	0.019	0.012	0.0065	0.0142	0.0058	0.0031
3	rs9822161	152346134	0.79	0.509607847349147	0.82	0.448736318624531	0.0960237179644031	0.0733693493488562	0.0026	0.0029	0.0192	0.171	0.0048	0.1652	0.1901	0.0092	0.0035	0.0037	0.0054	0.0111	0.0028	0.0048	0.0145	0.1383	0.1684	0.0041	0.0017	0.012	0.019	0.012	0.0065	0.0142	0.0058	0.0031
3	rs76715161	152350896	0.79	0.509607847349147	0.82	0.448736318624531	0.0964008400144904	0.0752440170072701	0.0026	0.0029	0.0192	0.171	0.0048	0.1653	0.19	0.0092	0.0035	0.0037	0.0054	0.0111	0.0028	0.0048	0.0145	0.1383	0.1683	0.0041	0.0017	0.012	0.019	0.012	0.0065	0.0143	0.0058	0.0031
3	rs80077107	152351306	0.79	0.509607847349147	0.82	0.448736318624531	0.0961995926783538	0.0750991219077738	0.0026	0.0029	0.0192	0.171	0.0048	0.1653	0.19	0.0092	0.0035	0.0037	0.0054	0.0111	0.0028	0.0048	0.0145	0.1383	0.1683	0.0041	0.0017	0.012	0.019	0.012	0.0065	0.0143	0.0058	0.0031
3	rs4679994	152372541	0.78	0.56417027826485	0.82	0.448736318624531	0.103822294473564	0.084980754784386	0.0025	0.003	0.019	0.1706	0.0046	0.1668	0.1892	0.0094	0.0035	0.0037	0.0055	0.0115	0.0028	0.0049	0.0142	0.1384	0.1681	0.0041	0.0017	0.0121	0.019	0.0116	0.0066	0.0142	0.0058	0.0032
3	rs74656990	152372726	0.78	0.56417027826485	0.82	0.448736318624531	0.102980673048959	0.084220632096698	0.0025	0.003	0.019	0.1706	0.0046	0.1668	0.1892	0.0094	0.0035	0.0037	0.0055	0.0115	0.0028	0.0049	0.0142	0.1384	0.1681	0.0041	0.0017	0.0121	0.019	0.0116	0.0066	0.0142	0.0058	0.0032
3	rs73158631	152395711	0.78	0.56417027826485	0.82	0.448736318624531	0.103690509874603	0.0705940384961114	0.0024	0.003	0.0191	0.1702	0.0045	0.1673	0.1896	0.0095	0.0034	0.0037	0.0056	0.0116	0.0027	0.0049	0.0143	0.1386	0.1675	0.004	0.0016	0.0122	0.019	0.0116	0.0066	0.0141	0.0059	0.0032
3	rs73158633	152397770	0.78	0.56417027826485	0.82	0.448736318624531	0.102561461633211	0.0687685394845203	0.0024	0.003	0.0191	0.1702	0.0045	0.1673	0.1896	0.0095	0.0034	0.0037	0.0056	0.0116	0.0027	0.0049	0.0143	0.1386	0.1675	0.004	0.0016	0.0122	0.0189	0.0116	0.0066	0.0141	0.0059	0.0032
3	rs12488910	152402838	0.78	0.56417027826485	0.82	0.448736318624531	0.103348357489972	0.0680022136518628	0.0024	0.003	0.0192	0.17	0.0044	0.1674	0.1898	0.0095	0.0034	0.0037	0.0056	0.0116	0.0027	0.0049	0.0143	0.1386	0.1672	0.0039	0.0016	0.0123	0.019	0.0116	0.0067	0.0141	0.0059	0.0032
3	rs34797365	152421286	0.78	0.56417027826485	0.82	0.448736318624531	0.101388140206047	0.0642925244573774	0.0023	0.003	0.0192	0.1699	0.0044	0.1675	0.1899	0.0096	0.0033	0.0037	0.0055	0.0116	0.0027	0.0049	0.0143	0.1386	0.1671	0.0039	0.0015	0.0123	0.019	0.0116	0.0067	0.0141	0.0059	0.0032
3	rs2138712	152449844	0.78	0.56417027826485	0.82	0.448736318624531	0.10836507636134	0.0550885801248002	0.0023	0.0029	0.0194	0.1696	0.0044	0.1676	0.1901	0.0097	0.0033	0.0037	0.0056	0.0117	0.0026	0.005	0.0143	0.1385	0.1667	0.0038	0.0015	0.0124	0.019	0.0116	0.0069	0.0142	0.006	0.0032
3	rs1461162	152454853	0.78	0.56417027826485	0.82	0.448736318624531	0.10836507636134	0.0558536176850008	0.0023	0.003	0.0194	0.1696	0.0044	0.1676	0.1901	0.0097	0.0033	0.0037	0.0056	0.0117	0.0026	0.005	0.0143	0.1385	0.1667	0.0038	0.0015	0.0124	0.019	0.0116	0.0069	0.0142	0.0061	0.0032
3	rs189597251	152457157	0.78	0.56417027826485	0.82	0.448736318624531	0.108527618232476	0.0555343001299485	0.0023	0.003	0.0194	0.1696	0.0044	0.1676	0.1901	0.0097	0.0033	0.0037	0.0056	0.0117	0.0026	0.005	0.0143	0.1385	0.1667	0.0038	0.0014	0.0124	0.019	0.0116	0.0069	0.0142	0.006	0.0032
3	rs78962609	152463636	0.78	0.56417027826485	0.82	0.448736318624531	0.106533468834504	0.053760725549269	0.0022	0.003	0.0194	0.1696	0.0044	0.1676	0.1902	0.0098	0.0033	0.0037	0.0056	0.0117	0.0026	0.005	0.0143	0.1385	0.1666	0.0038	0.0014	0.0124	0.019	0.0116	0.0069	0.0142	0.006	0.0032
3	rs78032430	152478275	0.78	0.56417027826485	0.82	0.448736318624531	0.109397056243604	0.0535721753336495	0.0022	0.003	0.0194	0.1695	0.0044	0.1676	0.1904	0.0099	0.0032	0.0037	0.0056	0.0117	0.0025	0.005	0.0143	0.1386	0.1665	0.0038	0.0014	0.0124	0.019	0.0116	0.007	0.0142	0.0059	0.0032
3	rs79747397	152480946	0.78	0.56417027826485	0.83	0.405269641990714	0.109315364069421	0.053258562144801	0.0022	0.003	0.0194	0.1694	0.0044	0.1676	0.1904	0.01	0.0032	0.0037	0.0056	0.0117	0.0025	0.005	0.0143	0.1386	0.1665	0.0038	0.0014	0.0124	0.019	0.0116	0.007	0.0142	0.0059	0.0031
3	rs6769849	152487188	0.78	0.56417027826485	0.83	0.405269641990714	0.110599545879356	0.0494364340385127	0.0021	0.003	0.0194	0.1692	0.0044	0.1676	0.1906	0.0101	0.0032	0.0037	0.0056	0.0117	0.0025	0.0051	0.0143	0.1386	0.1663	0.0038	0.0014	0.0125	0.019	0.0116	0.007	0.0142	0.0059	0.0031
3	rs114590145	152490192	0.78	0.56417027826485	0.83	0.405269641990714	0.102718541023586	0.0476914650292326	0.0021	0.003	0.0194	0.1691	0.0044	0.1677	0.1907	0.0102	0.0031	0.0037	0.0056	0.0117	0.0025	0.0051	0.0143	0.1386	0.1661	0.0038	0.0014	0.0125	0.019	0.0115	0.0071	0.0141	0.006	0.0031
3	rs1350794	152492432	0.78	0.56417027826485	0.83	0.405269641990714	0.096652770788914	0.0500445081939425	0.002	0.003	0.0195	0.1687	0.0043	0.1679	0.1908	0.0103	0.003	0.0038	0.0057	0.0117	0.0026	0.0051	0.0142	0.1385	0.1657	0.004	0.0015	0.0125	0.019	0.0114	0.0072	0.0141	0.0062	0.0032
3	rs115708904	152502468	0.78	0.56417027826485	0.83	0.405269641990714	0.0949477789559068	0.0504720913336642	0.002	0.003	0.0193	0.1682	0.0043	0.1675	0.1906	0.0104	0.0029	0.0039	0.0058	0.0115	0.0026	0.0053	0.0142	0.1384	0.1653	0.004	0.0015	0.0128	0.0203	0.0113	0.0073	0.0138	0.0063	0.0032
3	rs74942670	152506114	0.78	0.56417027826485	0.82	0.448736318624531	0.0976138757939016	0.0498617447741532	0.0019	0.003	0.0193	0.1681	0.0043	0.1674	0.1906	0.0105	0.0028	0.0039	0.0059	0.0115	0.0025	0.0054	0.0142	0.1384	0.1652	0.004	0.0015	0.0129	0.0208	0.0113	0.0074	0.0138	0.0063	0.0032
3	rs1439011	152506258	0.78	0.56417027826485	0.82	0.448736318624531	0.0985299050406971	0.0497400648701101	0.0019	0.003	0.0193	0.168	0.0043	0.1674	0.1906	0.0105	0.0028	0.0039	0.0059	0.0115	0.0025	0.0054	0.0142	0.1385	0.1652	0.004	0.0015	0.0129	0.0208	0.0113	0.0074	0.0138	0.0063	0.0032
3	rs116242613	152506811	0.78	0.56417027826485	0.83	0.405269641990714	0.0944996485872124	0.0458567180137655	0.0019	0.003	0.0193	0.168	0.0043	0.1675	0.1906	0.0105	0.0028	0.0039	0.0059	0.0115	0.0025	0.0054	0.0142	0.1384	0.1652	0.004	0.0015	0.0129	0.0208	0.0113	0.0074	0.0138	0.0063	0.0032
3	rs76125012	152518248	0.78	0.56417027826485	0.83	0.405269641990714	0.095372238955494	0.0622025491949414	0.002	0.0032	0.0196	0.1668	0.0043	0.1686	0.1905	0.0108	0.0028	0.0038	0.0059	0.0117	0.0025	0.0055	0.014	0.1365	0.1651	0.0043	0.0015	0.013	0.0205	0.0114	0.0077	0.014	0.0067	0.0032
3	rs62274967	152528189	0.78	0.56417027826485	0.83	0.405269641990714	0.109097702764037	0.0746651251279482	0.002	0.0032	0.0197	0.1661	0.0044	0.1691	0.1905	0.0109	0.0028	0.0038	0.0059	0.0118	0.0025	0.0056	0.0139	0.1354	0.165	0.0045	0.0016	0.0131	0.0203	0.0115	0.0079	0.0141	0.007	0.0032
3	rs6809526	152528207	0.78	0.56417027826485	0.84	0.364737902801441	0.109315364069421	0.0751715551245121	0.002	0.0032	0.0197	0.1661	0.0044	0.1691	0.1905	0.0109	0.0028	0.0038	0.0059	0.0118	0.0025	0.0056	0.0139	0.1354	0.165	0.0045	0.0016	0.0131	0.0203	0.0115	0.0079	0.0141	0.007	0.0032
3	rs116765602	152530894	0.78	0.56417027826485	0.84	0.364737902801441	0.104933400736885	0.0715852094895178	0.002	0.0032	0.0197	0.166	0.0044	0.1691	0.1907	0.0109	0.0028	0.0038	0.0059	0.0118	0.0025	0.0056	0.0139	0.1354	0.1649	0.0045	0.0016	0.013	0.0203	0.0116	0.0079	0.0141	0.007	0.0032
3	rs10513432	152535365	0.78	0.56417027826485	0.83	0.405269641990714	0.0974110418693169	0.0618014129755543	0.002	0.0033	0.0196	0.166	0.0044	0.169	0.1906	0.0109	0.0028	0.004	0.0059	0.0118	0.0025	0.0056	0.0139	0.1353	0.1646	0.0045	0.0016	0.0131	0.0203	0.0117	0.008	0.0142	0.007	0.0032
3	rs115831771	152542370	0.77	0.622422290089237	0.82	0.448736318624531	0.0910596614124828	0.0634125350556216	0.002	0.0034	0.0194	0.1658	0.0045	0.1687	0.1901	0.0109	0.0027	0.0045	0.0061	0.0116	0.0026	0.0058	0.0139	0.1353	0.1641	0.0044	0.0016	0.0131	0.0203	0.0121	0.0082	0.0143	0.0072	0.0033
3	rs6797434	152545615	0.77	0.622422290089237	0.82	0.448736318624531	0.0923279766995612	0.065041115434425	0.002	0.0034	0.0194	0.1658	0.0045	0.1686	0.1901	0.0109	0.0027	0.0046	0.0061	0.0116	0.0026	0.0058	0.0139	0.1352	0.1641	0.0044	0.0016	0.0131	0.0203	0.0121	0.0082	0.0143	0.0073	0.0033
3	rs56232442	152546168	0.77	0.622422290089237	0.82	0.448736318624531	0.0929909005598602	0.0651776141794021	0.002	0.0034	0.0194	0.1658	0.0045	0.1686	0.1901	0.0109	0.0027	0.0046	0.0061	0.0116	0.0026	0.0058	0.0139	0.1352	0.1641	0.0044	0.0016	0.0131	0.0203	0.0121	0.0082	0.0143	0.0073	0.0033
3	rs181757647	152546677	0.77	0.622422290089237	0.82	0.448736318624531	0.0928679110205305	0.0641568089496956	0.002	0.0034	0.0194	0.1658	0.0045	0.1686	0.1901	0.0109	0.0027	0.0046	0.0061	0.0116	0.0025	0.0058	0.0139	0.1352	0.1641	0.0044	0.0016	0.0131	0.0203	0.0121	0.0082	0.0143	0.0073	0.0033
3	rs701265	152554357	0.78	0.56417027826485	0.82	0.448736318624531	0.106319257352102	0.0672394747727265	0.002	0.0034	0.0193	0.1654	0.0044	0.1683	0.1907	0.011	0.0027	0.0046	0.0061	0.0116	0.0025	0.0058	0.0138	0.135	0.1644	0.0045	0.0016	0.0132	0.0204	0.0121	0.0082	0.0144	0.0073	0.0033
3	rs9289877	152561137	0.78	0.56417027826485	0.83	0.405269641990714	0.117985503870621	0.0691880425746781	0.002	0.0037	0.0193	0.1654	0.0044	0.1684	0.1908	0.011	0.0027	0.0046	0.0062	0.0115	0.0025	0.0058	0.0138	0.1349	0.164	0.0045	0.0016	0.0132	0.0205	0.0121	0.0082	0.0144	0.0073	0.0032
3	rs115796091	152562855	0.78	0.56417027826485	0.83	0.405269641990714	0.115885567250922	0.0673778871803272	0.002	0.0037	0.0193	0.1654	0.0044	0.1681	0.1908	0.0109	0.0027	0.0046	0.0062	0.0115	0.0025	0.0058	0.0138	0.1349	0.164	0.0045	0.0016	0.0133	0.0207	0.0121	0.0082	0.0144	0.0073	0.0032
3	rs73160825	152574284	0.78	0.56417027826485	0.83	0.405269641990714	0.117614921519238	0.0789773617711192	0.002	0.0037	0.0193	0.1655	0.0043	0.1686	0.1909	0.0107	0.0027	0.0046	0.0062	0.0115	0.0025	0.0057	0.0138	0.1351	0.1638	0.0045	0.0016	0.0133	0.0207	0.012	0.0081	0.0144	0.0073	0.0032
3	rs114058452	152575336	0.78	0.56417027826485	0.83	0.405269641990714	0.117501039838659	0.0771380565678029	0.002	0.0037	0.0193	0.1655	0.0043	0.1686	0.1909	0.0107	0.0027	0.0046	0.0062	0.0115	0.0025	0.0057	0.0138	0.1351	0.1638	0.0045	0.0016	0.0133	0.0207	0.012	0.0081	0.0144	0.0073	0.0032
3	rs1473285	152577715	0.78	0.56417027826485	0.83	0.405269641990714	0.119015460097216	0.0778716561698616	0.002	0.0037	0.0193	0.1655	0.0043	0.1686	0.1909	0.0107	0.0027	0.0046	0.0062	0.0115	0.0025	0.0056	0.0137	0.1352	0.1638	0.0045	0.0016	0.0133	0.0207	0.012	0.0081	0.0144	0.0073	0.0032
3	rs74935976	152589391	0.78	0.56417027826485	0.83	0.405269641990714	0.139251812168798	0.0840689375782161	0.0021	0.0039	0.0201	0.1659	0.0044	0.1699	0.1929	0.0108	0.0028	0.0051	0.0064	0.0113	0.0024	0.0052	0.0128	0.1331	0.1616	0.0045	0.0016	0.0136	0.0207	0.0106	0.0082	0.015	0.0074	0.0034
3	rs60489888	152590538	0.78	0.56417027826485	0.82	0.448736318624531	0.156134926604945	0.0924162006216931	0.0021	0.0039	0.0202	0.1659	0.0044	0.17	0.193	0.0109	0.0028	0.0052	0.0064	0.0113	0.0024	0.0052	0.0128	0.133	0.1615	0.0045	0.0016	0.0136	0.0207	0.0105	0.0082	0.015	0.0074	0.0034
3	rs9835953	152597534	0.78	0.56417027826485	0.82	0.448736318624531	0.154619773588765	0.0940756232891506	0.0021	0.0039	0.0203	0.1659	0.0045	0.1702	0.1931	0.0111	0.0028	0.0052	0.0065	0.0113	0.0024	0.0053	0.0128	0.133	0.1613	0.0045	0.0016	0.0136	0.0205	0.0103	0.0082	0.015	0.0073	0.0034
3	rs13316646	152612783	0.79	0.509607847349147	0.82	0.448736318624531	0.12237151864408	0.102956120694023	0.0024	0.0042	0.0204	0.1663	0.0046	0.1695	0.193	0.0111	0.0029	0.0055	0.0067	0.011	0.0026	0.0062	0.0125	0.1324	0.1594	0.0044	0.0017	0.0137	0.0211	0.0101	0.0091	0.0145	0.0071	0.0035
3	rs11923567	152616260	0.79	0.509607847349147	0.82	0.448736318624531	0.119964402008865	0.0995284336681809	0.0024	0.0042	0.0204	0.1664	0.0046	0.1697	0.193	0.0111	0.0029	0.0055	0.0067	0.011	0.0026	0.0062	0.0125	0.1323	0.1594	0.0044	0.0017	0.0137	0.0211	0.0101	0.0091	0.0145	0.0071	0.0035
3	rs75595927	152627247	0.79	0.509607847349147	0.83	0.405269641990714	0.102666164576812	0.0953477608535485	0.0024	0.0043	0.0205	0.1653	0.0047	0.1703	0.1924	0.0111	0.0029	0.0058	0.0069	0.0112	0.0026	0.0062	0.0126	0.1315	0.1579	0.0044	0.0018	0.0139	0.0219	0.0102	0.0093	0.0148	0.0073	0.0035
3	rs10935907	152630713	0.79	0.509607847349147	0.84	0.364737902801441	0.0996053890386098	0.1161617008798	0.0026	0.0045	0.0208	0.1632	0.0049	0.1713	0.1912	0.0113	0.0028	0.0065	0.0073	0.0116	0.0026	0.0064	0.0128	0.1299	0.1552	0.0044	0.0019	0.0142	0.0234	0.0103	0.0098	0.0153	0.0078	0.0036
3	rs1371102	152633486	0.79	0.509607847349147	0.84	0.364737902801441	0.0837736212208489	0.112399357610283	0.0027	0.0045	0.0209	0.1626	0.0051	0.1717	0.1922	0.0113	0.0028	0.0068	0.0075	0.0119	0.0026	0.0064	0.0129	0.129	0.154	0.0044	0.002	0.0142	0.0231	0.0106	0.0099	0.0154	0.0079	0.0035
3	rs77446315	152634385	0.79	0.509607847349147	0.84	0.364737902801441	0.0759376368403832	0.107846881974332	0.0027	0.0045	0.0209	0.1625	0.0051	0.1713	0.1922	0.0113	0.0028	0.0068	0.0075	0.0119	0.0027	0.0064	0.0129	0.1289	0.1542	0.0044	0.002	0.0141	0.0231	0.0106	0.0099	0.0154	0.0078	0.0035
3	rs77195083	152636405	0.8	0.458652199356866	0.84	0.364737902801441	0.0570507361586352	0.0838416024055683	0.0027	0.0046	0.021	0.1625	0.0051	0.1715	0.1921	0.0113	0.0028	0.0069	0.0075	0.012	0.0027	0.0064	0.0129	0.129	0.1538	0.0044	0.002	0.0141	0.0231	0.0106	0.01	0.0153	0.0078	0.0035
3	rs116293582	152670506	0.8	0.458652199356866	0.84	0.364737902801441	0.0507055538505582	0.086126079961349	0.0029	0.0048	0.0217	0.1626	0.0054	0.1728	0.1923	0.0114	0.0025	0.0073	0.0077	0.0124	0.0033	0.0065	0.0129	0.1273	0.1505	0.0045	0.0021	0.0137	0.0232	0.0113	0.0108	0.0149	0.0076	0.0032
3	rs6785504	152672779	0.8	0.458652199356866	0.84	0.364737902801441	0.0584785852191837	0.0950290950788296	0.0029	0.0048	0.0217	0.1626	0.0054	0.1728	0.1924	0.0114	0.0025	0.0073	0.0078	0.0124	0.0033	0.0065	0.0129	0.1273	0.1504	0.0045	0.0021	0.0137	0.0232	0.0113	0.0108	0.0149	0.0076	0.0032
3	rs2177303	152677098	0.8	0.458652199356866	0.85	0.32706018639722	0.0555229569875954	0.131221737686608	0.0032	0.0048	0.0216	0.1625	0.0054	0.1728	0.1923	0.0114	0.0025	0.0074	0.0078	0.0124	0.0033	0.0066	0.0129	0.1269	0.1501	0.0046	0.0022	0.0136	0.0233	0.0114	0.0109	0.0149	0.0077	0.0032
3	rs2140302	152677226	0.8	0.458652199356866	0.85	0.32706018639722	0.0556639112450785	0.132756080473804	0.0032	0.0048	0.0216	0.1625	0.0054	0.1728	0.1923	0.0114	0.0025	0.0074	0.0078	0.0124	0.0033	0.0066	0.0129	0.1269	0.1501	0.0046	0.0022	0.0136	0.0233	0.0114	0.0109	0.0149	0.0077	0.0032
3	rs1523093	152687891	0.8	0.458652199356866	0.85	0.32706018639722	0.073392603157641	0.164971953040269	0.0032	0.0047	0.0215	0.1614	0.0055	0.1729	0.1922	0.0113	0.0025	0.0076	0.0078	0.0124	0.0033	0.0072	0.0127	0.1269	0.1495	0.005	0.0023	0.0137	0.0234	0.0115	0.0113	0.0148	0.0081	0.0031
3	rs1403498	152688974	0.8	0.458652199356866	0.84	0.364737902801441	0.0762190707163457	0.168309385924453	0.0032	0.0047	0.0215	0.1613	0.0055	0.1729	0.1922	0.0113	0.0025	0.0077	0.0078	0.0122	0.0033	0.0072	0.0127	0.1268	0.1496	0.005	0.0023	0.0137	0.0236	0.0114	0.0114	0.0148	0.0082	0.0031
3	rs9872160	152691847	0.8	0.458652199356866	0.84	0.364737902801441	0.0811292367351447	0.155102107123548	0.0032	0.0047	0.0215	0.1613	0.0055	0.1729	0.1922	0.0113	0.0025	0.0077	0.0079	0.0122	0.0031	0.0072	0.0127	0.1269	0.1496	0.005	0.0023	0.0137	0.0236	0.0114	0.0114	0.0148	0.0082	0.0031
3	rs12495973	152704419	0.8	0.458652199356866	0.84	0.364737902801441	0.0672639988812447	0.13611819557859	0.0031	0.0047	0.0215	0.1614	0.0056	0.173	0.1925	0.0112	0.0024	0.0077	0.0078	0.0121	0.0031	0.0072	0.0127	0.1265	0.1495	0.005	0.0023	0.0138	0.0237	0.0114	0.0114	0.0148	0.0082	0.0031
3	rs9832912	152707623	0.8	0.458652199356866	0.84	0.364737902801441	0.0670643568680196	0.135024392327929	0.0031	0.0047	0.0215	0.1614	0.0056	0.1729	0.1925	0.0112	0.0024	0.0077	0.0078	0.0121	0.0031	0.0072	0.0127	0.1265	0.1495	0.005	0.0023	0.0138	0.0237	0.0114	0.0114	0.0148	0.0082	0.0031
3	rs13315217	152711310	0.8	0.458652199356866	0.84	0.364737902801441	0.0598188995672401	0.130861674616815	0.0031	0.0047	0.0215	0.1613	0.0056	0.1729	0.1928	0.0112	0.0024	0.0077	0.0078	0.0121	0.0032	0.0073	0.0127	0.1263	0.1493	0.005	0.0024	0.0139	0.0237	0.0114	0.0114	0.0147	0.0082	0.0031
3	rs73872903	152714048	0.81	0.411214762386647	0.84	0.364737902801441	0.0600411547133861	0.143585361395857	0.0032	0.0046	0.0215	0.161	0.0056	0.1727	0.193	0.0112	0.0023	0.0077	0.0078	0.012	0.0033	0.0075	0.0127	0.1259	0.1489	0.005	0.0025	0.0139	0.0239	0.0115	0.0115	0.0149	0.0082	0.0032
3	rs79622855	152714227	0.81	0.411214762386647	0.85	0.32706018639722	0.0601710556747448	0.146856569611535	0.0032	0.0046	0.0215	0.161	0.0056	0.1727	0.193	0.0112	0.0023	0.0077	0.0078	0.012	0.0033	0.0075	0.0127	0.1259	0.1488	0.005	0.0025	0.0139	0.0239	0.0115	0.0115	0.0149	0.0082	0.0032
3	rs9883654	152721975	0.81	0.411214762386647	0.84	0.364737902801441	0.0857458407524547	0.195828285934303	0.0032	0.0047	0.0216	0.1605	0.0057	0.1724	0.1933	0.0112	0.0023	0.0077	0.0079	0.012	0.0035	0.0078	0.0127	0.1253	0.1481	0.005	0.0028	0.0141	0.0241	0.0116	0.0117	0.0149	0.0082	0.0033
3	rs1464593	152737318	0.83	0.326509998324372	0.84	0.364737902801441	0.4330101782305	0.274098063617507	0.0034	0.0047	0.0212	0.1593	0.0052	0.1732	0.1971	0.0114	0.0018	0.0073	0.008	0.0115	0.004	0.0085	0.0119	0.1214	0.1494	0.0057	0.0028	0.0138	0.0258	0.0116	0.0122	0.0142	0.0073	0.0031
3	rs1464594	152738097	0.83	0.326509998324372	0.84	0.364737902801441	0.435129002061189	0.262035722368887	0.0034	0.0047	0.0212	0.1593	0.0052	0.1732	0.1971	0.0114	0.0018	0.0073	0.008	0.0115	0.004	0.0085	0.0119	0.1214	0.1493	0.0057	0.0028	0.0138	0.0257	0.0116	0.0122	0.0142	0.0073	0.0031
3	rs2102998	152738874	0.83	0.326509998324372	0.84	0.364737902801441	0.436249332423375	0.256691534048033	0.0034	0.0047	0.0212	0.1592	0.0052	0.1732	0.1972	0.0114	0.0018	0.0073	0.008	0.0115	0.004	0.0085	0.0119	0.1214	0.1493	0.0057	0.0028	0.0137	0.0257	0.0116	0.0122	0.0142	0.0073	0.0031
3	rs12631439	152743124	0.83	0.326509998324372	0.84	0.364737902801441	0.477831754525051	0.291499107875393	0.0034	0.0047	0.0211	0.1586	0.0053	0.1728	0.1985	0.0116	0.0018	0.0073	0.008	0.0113	0.004	0.0086	0.0118	0.1216	0.1489	0.0057	0.0028	0.0136	0.0257	0.0119	0.0123	0.0139	0.0075	0.0032
3	rs9846947	152745380	0.84	0.289034762536342	0.84	0.364737902801441	0.482779489537365	0.254993235137525	0.0035	0.0044	0.0211	0.1578	0.0053	0.1731	0.2012	0.0115	0.0017	0.0073	0.0079	0.0112	0.004	0.0087	0.0116	0.1213	0.1481	0.0058	0.0028	0.0134	0.0252	0.0118	0.0121	0.0136	0.0074	0.0033
3	rs9814144	152746223	0.84	0.289034762536342	0.86	0.29215087580064	0.543993199587783	0.239426796864417	0.0035	0.0041	0.0211	0.157	0.0054	0.1733	0.2038	0.0115	0.0017	0.0073	0.0079	0.0111	0.004	0.0089	0.0116	0.1211	0.1473	0.0059	0.0028	0.0132	0.0249	0.0118	0.0121	0.0135	0.0074	0.0034
3	rs75351533	152752290	0.84	0.289034762536342	0.86	0.29215087580064	1.41764155786694	0.425951812468654	0.0034	0.0039	0.0202	0.1553	0.0065	0.1686	0.2107	0.0111	0.0014	0.0074	0.0084	0.0109	0.0046	0.0097	0.011	0.1202	0.1474	0.0063	0.0034	0.0134	0.0251	0.0106	0.0128	0.0123	0.0071	0.0038
3	rs9829175	152761774	0.84	0.289034762536342	0.85	0.32706018639722	1.44804770332169	0.451646180523483	0.0034	0.0039	0.0202	0.1553	0.0065	0.1685	0.2109	0.0111	0.0013	0.0074	0.0084	0.0109	0.0047	0.0098	0.011	0.1202	0.1474	0.0063	0.0034	0.0134	0.0251	0.0106	0.0128	0.0123	0.0071	0.0038
3	rs73163218	152763586	0.84	0.289034762536342	0.85	0.32706018639722	1.44804770332169	0.454050353167026	0.0034	0.0039	0.0202	0.1553	0.0065	0.1685	0.2109	0.0111	0.0013	0.0074	0.0084	0.0109	0.0047	0.0098	0.011	0.1202	0.1474	0.0063	0.0034	0.0134	0.0251	0.0106	0.0128	0.0123	0.0071	0.0038
3	rs75557691	152781203	0.84	0.289034762536342	0.85	0.32706018639722	1.57549245030558	0.476514054630334	0.0034	0.0038	0.0202	0.1552	0.0066	0.1676	0.2119	0.0111	0.0013	0.0074	0.0085	0.0109	0.0048	0.01	0.0111	0.1199	0.1466	0.0063	0.0035	0.0134	0.0253	0.0107	0.0129	0.0122	0.007	0.0038
3	rs565047	152794197	0.84	0.289034762536342	0.85	0.32706018639722	1.68127775405345	0.527675634173482	0.0035	0.0038	0.0202	0.1553	0.0066	0.1671	0.2126	0.0111	0.0013	0.0074	0.0086	0.0108	0.0048	0.0101	0.0111	0.1197	0.1463	0.0063	0.0035	0.0134	0.0254	0.0107	0.0129	0.0122	0.007	0.0039
3	rs520073	152794396	0.84	0.289034762536342	0.85	0.32706018639722	1.67876809199942	0.528648277683698	0.0035	0.0038	0.0202	0.1552	0.0066	0.1671	0.2126	0.0111	0.0013	0.0074	0.0086	0.0108	0.0048	0.0101	0.0111	0.1197	0.1463	0.0063	0.0035	0.0134	0.0254	0.0107	0.0129	0.0122	0.007	0.0039
3	rs16864870	152809166	0.84	0.289034762536342	0.84	0.364737902801441	1.73883352604559	0.562544168466663	0.0035	0.0038	0.0202	0.1552	0.0066	0.1662	0.2135	0.011	0.0013	0.0073	0.0086	0.0108	0.005	0.0101	0.0111	0.1194	0.1463	0.0063	0.0036	0.0134	0.0254	0.0107	0.0129	0.0123	0.007	0.0039
3	rs59277039	152812376	0.84	0.289034762536342	0.84	0.364737902801441	1.74095078731996	0.542172066832104	0.0035	0.0038	0.0202	0.1552	0.0066	0.1662	0.2136	0.011	0.0013	0.0073	0.0086	0.0108	0.005	0.0101	0.0111	0.1194	0.1463	0.0063	0.0036	0.0134	0.0254	0.0107	0.0129	0.0123	0.007	0.0039
3	rs815035	152816505	0.84	0.289034762536342	0.84	0.364737902801441	1.77569513453302	0.587372771059601	0.0035	0.0037	0.0201	0.1555	0.0067	0.1657	0.2142	0.011	0.0013	0.0074	0.0085	0.0108	0.0051	0.0101	0.0111	0.119	0.1465	0.0063	0.0036	0.0135	0.0253	0.0107	0.0129	0.0122	0.0069	0.0039
3	rs56297451	152819597	0.84	0.289034762536342	0.84	0.364737902801441	1.82411160215566	0.679389675743886	0.0036	0.0037	0.02	0.1556	0.0067	0.1651	0.215	0.011	0.0013	0.0075	0.0085	0.0109	0.0052	0.01	0.0111	0.1186	0.1467	0.0062	0.0036	0.0136	0.0253	0.0107	0.0129	0.0122	0.0068	0.004
3	rs74755787	152823388	0.84	0.289034762536342	0.84	0.364737902801441	1.64014207159168	0.769481294644958	0.004	0.0038	0.0199	0.1555	0.0068	0.1642	0.2154	0.0109	0.0014	0.0075	0.0086	0.0109	0.0053	0.01	0.0111	0.1187	0.1465	0.0062	0.0036	0.0137	0.0254	0.0107	0.0128	0.0122	0.0067	0.004
3	rs568925	152823845	0.84	0.289034762536342	0.84	0.364737902801441	1.64014207159168	0.814347993046968	0.004	0.0038	0.0199	0.1555	0.0068	0.1641	0.2155	0.0109	0.0014	0.0075	0.0086	0.0109	0.0053	0.0099	0.0111	0.1187	0.1465	0.0061	0.0036	0.0137	0.0254	0.0107	0.0128	0.0122	0.0067	0.004
3	rs59679443	152841926	0.85	0.254661707966279	0.84	0.364737902801441	1.72530440211771	0.896544572175486	0.0042	0.0037	0.0197	0.1544	0.0067	0.1625	0.218	0.0104	0.0015	0.0072	0.0086	0.0109	0.0055	0.0098	0.0111	0.1181	0.1476	0.0061	0.0037	0.0136	0.0259	0.0106	0.0129	0.012	0.0067	0.0041
3	rs10935916	152849491	0.85	0.254661707966279	0.84	0.364737902801441	1.73386150715969	0.92214379570619	0.0042	0.0037	0.0197	0.1545	0.0067	0.1623	0.2181	0.0104	0.0015	0.0073	0.0086	0.011	0.0055	0.0098	0.0111	0.1181	0.1477	0.0061	0.0038	0.0136	0.0259	0.0106	0.0129	0.012	0.0067	0.0041
3	rs9847069	152870446	0.85	0.254661707966279	0.85	0.32706018639722	1.60183687351457	0.863004458619743	0.0042	0.0037	0.0197	0.1549	0.0066	0.162	0.2179	0.0102	0.0015	0.0073	0.0086	0.0111	0.0055	0.0095	0.0111	0.118	0.1485	0.006	0.0038	0.0135	0.0259	0.0106	0.0128	0.012	0.0067	0.0041
3	rs77860644	152905805	0.84	0.289034762536342	0.85	0.32706018639722	1.36792019926146	0.812813077362136	0.0042	0.0036	0.0198	0.1553	0.0067	0.1611	0.2167	0.0099	0.0015	0.0075	0.0086	0.0114	0.0053	0.0096	0.0113	0.1174	0.1501	0.006	0.0036	0.014	0.0257	0.0108	0.0128	0.012	0.0067	0.0039
3	rs9289892	152915796	0.84	0.289034762536342	0.84	0.364737902801441	1.37160926786232	0.829422295009096	0.0042	0.0036	0.0198	0.1553	0.0067	0.1611	0.2167	0.0099	0.0015	0.0075	0.0086	0.0114	0.0053	0.0096	0.0113	0.1174	0.1501	0.006	0.0036	0.014	0.0257	0.0108	0.0128	0.012	0.0067	0.0039
3	rs72616700	152918529	0.84	0.289034762536342	0.84	0.364737902801441	1.33979364821113	0.804688262815214	0.0042	0.0036	0.0196	0.1552	0.0067	0.1608	0.2167	0.0099	0.0015	0.008	0.0086	0.0114	0.0053	0.0096	0.0114	0.1171	0.1507	0.006	0.0036	0.014	0.0256	0.0108	0.0128	0.012	0.0067	0.0039
3	rs1025917	152933001	0.82	0.36720095628419	0.84	0.364737902801441	0.935718650897905	0.817419654651433	0.0043	0.0035	0.0192	0.1551	0.0067	0.1599	0.2191	0.0095	0.0019	0.0083	0.0082	0.0115	0.0054	0.0092	0.0113	0.1175	0.1502	0.0058	0.0038	0.0142	0.025	0.0108	0.0129	0.0121	0.0064	0.0039
3	rs3856762	152941027	0.82	0.36720095628419	0.84	0.364737902801441	0.977602624270755	0.867513174055161	0.0045	0.0035	0.0192	0.1548	0.0067	0.1597	0.2195	0.0095	0.0019	0.0083	0.0082	0.0114	0.0054	0.0092	0.0113	0.1175	0.1502	0.0058	0.0039	0.0142	0.0249	0.0109	0.0129	0.0121	0.0064	0.0039
3	rs7620292	152960022	0.82	0.36720095628419	0.84	0.364737902801441	0.718114957465606	0.774945814380718	0.0041	0.0034	0.0191	0.1552	0.0067	0.1593	0.2206	0.0095	0.0021	0.0083	0.0082	0.011	0.0051	0.0092	0.0112	0.1176	0.1501	0.0057	0.004	0.0142	0.0248	0.011	0.0129	0.0119	0.0065	0.0038
3	rs76559496	152961204	0.82	0.36720095628419	0.84	0.364737902801441	0.709269286899655	0.752836250935614	0.0041	0.0035	0.0191	0.1551	0.0067	0.1593	0.2207	0.0095	0.0021	0.0083	0.0082	0.011	0.0051	0.0092	0.0112	0.1176	0.1502	0.0057	0.004	0.0142	0.0247	0.011	0.0129	0.0119	0.0065	0.0038
3	rs6778520	152971829	0.82	0.36720095628419	0.84	0.364737902801441	0.673651862961871	0.765842926999126	0.0041	0.0035	0.0191	0.1547	0.0068	0.1587	0.221	0.0095	0.0022	0.0083	0.0083	0.0112	0.0051	0.0092	0.0113	0.1176	0.1503	0.0057	0.004	0.0143	0.0247	0.011	0.0129	0.0119	0.0065	0.0038
3	rs79242383	152978630	0.82	0.36720095628419	0.84	0.364737902801441	0.644318416877784	0.72143202272451	0.0041	0.0035	0.0191	0.1546	0.0068	0.1585	0.2211	0.0095	0.0022	0.0083	0.0083	0.0112	0.0051	0.0092	0.0113	0.1177	0.1506	0.0056	0.0039	0.0144	0.0247	0.011	0.0129	0.0119	0.0065	0.0038
3	rs112395926	152980502	0.82	0.36720095628419	0.84	0.364737902801441	0.637024690486966	0.715455500236366	0.0041	0.0035	0.0191	0.1546	0.0068	0.1584	0.2211	0.0095	0.0022	0.0083	0.0083	0.0112	0.0051	0.0092	0.0113	0.1177	0.1506	0.0056	0.0039	0.0144	0.0247	0.011	0.0129	0.0119	0.0065	0.0038
3	rs4679703	152997867	0.82	0.36720095628419	0.84	0.364737902801441	0.568066550282337	0.74906435718996	0.004	0.0035	0.0188	0.1539	0.0069	0.1572	0.2211	0.0097	0.0022	0.0082	0.0083	0.011	0.005	0.0095	0.0113	0.1181	0.1516	0.0055	0.0039	0.0147	0.025	0.0111	0.013	0.0119	0.0065	0.0037
3	rs190117523	153002908	0.82	0.36720095628419	0.87	0.259919603286658	0.504081829627653	0.654559034165071	0.004	0.0035	0.0187	0.1538	0.0069	0.1574	0.221	0.0097	0.0022	0.0081	0.0082	0.0109	0.005	0.0095	0.0114	0.1183	0.1518	0.0053	0.0038	0.0146	0.025	0.011	0.0131	0.0118	0.0066	0.0037
3	rs6768786	153004083	0.82	0.36720095628419	0.87	0.259919603286658	0.492498469278205	0.625597172105467	0.0039	0.0035	0.0187	0.1537	0.0069	0.1575	0.2213	0.0097	0.0022	0.0081	0.0082	0.0109	0.005	0.0095	0.0114	0.1181	0.1519	0.0053	0.0038	0.0146	0.025	0.011	0.0131	0.0118	0.0066	0.0037
3	rs116103242	153012210	0.82	0.36720095628419	0.87	0.259919603286658	0.458228261293092	0.615915575721562	0.0039	0.0035	0.0186	0.1536	0.0068	0.1576	0.2212	0.0098	0.0022	0.008	0.0082	0.0107	0.005	0.0096	0.0114	0.1183	0.1521	0.0052	0.0037	0.0145	0.0251	0.011	0.0132	0.0118	0.0067	0.0037
3	rs17790509	153016194	0.82	0.36720095628419	0.86	0.29215087580064	0.444726921756611	0.615050305177856	0.0039	0.0035	0.0186	0.1536	0.0068	0.1577	0.2211	0.0098	0.0022	0.0079	0.0082	0.0107	0.005	0.0095	0.0114	0.1184	0.1523	0.0052	0.0037	0.0145	0.0251	0.011	0.0132	0.0117	0.0067	0.0036
3	rs1876392	153017721	0.82	0.36720095628419	0.86	0.29215087580064	0.4399742951965	0.620101755297761	0.0039	0.0035	0.0186	0.1535	0.0068	0.1578	0.2211	0.0098	0.0022	0.0078	0.0081	0.0107	0.005	0.0095	0.0114	0.1185	0.1523	0.0051	0.0037	0.0145	0.0251	0.011	0.0132	0.0117	0.0067	0.0036
3	rs55939886	153018470	0.82	0.36720095628419	0.86	0.29215087580064	0.383540271267752	0.582528678542402	0.0038	0.0035	0.0189	0.1529	0.0067	0.1575	0.2208	0.0098	0.0022	0.0077	0.0081	0.0108	0.005	0.0095	0.0116	0.119	0.1526	0.005	0.0036	0.0146	0.0252	0.0111	0.0133	0.0119	0.0066	0.0036
3	rs72997379	153021508	0.83	0.326509998324372	0.86	0.29215087580064	0.216089269187668	0.281298917916753	0.0033	0.0035	0.019	0.1534	0.0065	0.1549	0.2225	0.0097	0.0022	0.0076	0.0078	0.0107	0.0043	0.0095	0.0123	0.1204	0.1542	0.0042	0.003	0.0151	0.0255	0.0116	0.0135	0.0115	0.0064	0.003
3	rs9822442	153027489	0.83	0.326509998324372	0.86	0.29215087580064	0.178482374893644	0.21759003357919	0.0031	0.0036	0.019	0.1526	0.0064	0.1546	0.2222	0.0095	0.0022	0.0074	0.0076	0.0107	0.0042	0.0094	0.0122	0.1213	0.1559	0.0039	0.0029	0.0151	0.0253	0.0119	0.0135	0.0114	0.0063	0.003
3	rs12629639	153029536	0.83	0.326509998324372	0.84	0.364737902801441	0.179286625168226	0.240869377161002	0.0031	0.0036	0.019	0.1526	0.0064	0.1546	0.2222	0.0095	0.0022	0.0074	0.0076	0.0107	0.0042	0.0094	0.0122	0.1214	0.156	0.0039	0.0029	0.0151	0.0253	0.0119	0.0135	0.0114	0.0063	0.003
3	rs111385829	153029717	0.83	0.326509998324372	0.84	0.364737902801441	0.179140242449081	0.240425210901591	0.0031	0.0036	0.019	0.1526	0.0064	0.1547	0.2222	0.0095	0.0022	0.0074	0.0076	0.0107	0.0042	0.0094	0.0122	0.1214	0.156	0.0039	0.0029	0.0152	0.0253	0.0119	0.0135	0.0114	0.0063	0.003
3	rs2861360	153034568	0.83	0.326509998324372	0.85	0.32706018639722	0.16138609296367	0.224938286978408	0.003	0.0036	0.0189	0.1531	0.0064	0.1548	0.222	0.0094	0.0022	0.0075	0.0076	0.0107	0.004	0.0094	0.0121	0.1213	0.1563	0.0039	0.0028	0.0153	0.0253	0.0119	0.0134	0.0114	0.0062	0.0029
3	rs4679705	153044220	0.83	0.326509998324372	0.85	0.32706018639722	0.12877287149879	0.185749077005445	0.003	0.0035	0.0192	0.1527	0.0064	0.1549	0.2217	0.0094	0.0022	0.0077	0.0076	0.0109	0.004	0.0094	0.0122	0.1214	0.1567	0.0035	0.0028	0.0153	0.0254	0.012	0.0133	0.0113	0.0063	0.0029
3	rs17734624	153046035	0.83	0.326509998324372	0.85	0.32706018639722	0.118271053221698	0.183207028072746	0.003	0.0035	0.0194	0.1521	0.0065	0.1549	0.2213	0.0094	0.0023	0.0079	0.0076	0.0109	0.004	0.0094	0.0123	0.1216	0.1564	0.0036	0.0028	0.0155	0.0254	0.0121	0.0134	0.0112	0.0065	0.0029
3	rs9858696	153048799	0.83	0.326509998324372	0.85	0.32706018639722	0.114060088372308	0.191692494967594	0.003	0.0036	0.0194	0.1517	0.0065	0.1549	0.2209	0.0094	0.0023	0.008	0.0076	0.0109	0.0039	0.0095	0.0125	0.1214	0.1564	0.0035	0.0027	0.0158	0.0254	0.0121	0.0134	0.0113	0.0065	0.0029
3	rs1354833	153051099	0.83	0.326509998324372	0.85	0.32706018639722	0.10081758019774	0.184527396608392	0.003	0.0037	0.0194	0.1508	0.0066	0.1547	0.2209	0.0095	0.0023	0.0081	0.0075	0.0109	0.0037	0.0097	0.0128	0.1212	0.1567	0.0035	0.0027	0.0159	0.0254	0.0122	0.0134	0.0116	0.0065	0.0028
3	rs58887881	153054772	0.83	0.326509998324372	0.85	0.32706018639722	0.0978169744080694	0.204609657644606	0.003	0.0038	0.0194	0.1503	0.0065	0.1543	0.2203	0.0097	0.0024	0.0077	0.0074	0.0112	0.0038	0.0096	0.0124	0.1218	0.1566	0.0036	0.0027	0.0161	0.0261	0.0123	0.0134	0.0116	0.0064	0.0029
3	rs13081801	153062470	0.84	0.289034762536342	0.84	0.364737902801441	0.0717131275081981	0.0347483228224148	0.0025	0.0041	0.0189	0.1503	0.0065	0.1539	0.2198	0.0094	0.0024	0.0076	0.0078	0.0147	0.0029	0.0095	0.0135	0.1233	0.1558	0.003	0.0022	0.0158	0.0253	0.0121	0.0127	0.0124	0.0064	0.0024
3	rs12152299	153062578	0.84	0.289034762536342	0.83	0.405269641990714	0.0690986210433048	0.0370609845395005	0.0025	0.0041	0.0189	0.1503	0.0065	0.1539	0.2198	0.0094	0.0024	0.0076	0.0078	0.0148	0.0029	0.0095	0.0135	0.1233	0.1558	0.003	0.0022	0.0158	0.0253	0.0121	0.0127	0.0125	0.0064	0.0024
3	rs74528451	153066010	0.84	0.289034762536342	0.83	0.405269641990714	0.0764577322126963	0.0227633017649062	0.0024	0.0041	0.0184	0.1506	0.0065	0.1536	0.2204	0.0094	0.0024	0.0076	0.0078	0.0152	0.0026	0.0094	0.014	0.1229	0.1561	0.0028	0.002	0.0156	0.0251	0.0119	0.0123	0.0129	0.0064	0.0025
3	rs6791558	153066859	0.84	0.289034762536342	0.82	0.448736318624531	0.0765011769532618	0.0228908869856436	0.0024	0.0041	0.0184	0.1506	0.0065	0.1536	0.2204	0.0094	0.0024	0.0076	0.0078	0.0152	0.0026	0.0094	0.014	0.1229	0.1561	0.0028	0.002	0.0156	0.0251	0.0119	0.0123	0.0129	0.0064	0.0025
3	rs115731182	153074200	0.84	0.289034762536342	0.83	0.405269641990714	0.0749257477521971	0.0228908869856436	0.0024	0.0042	0.0183	0.1507	0.0065	0.1535	0.2204	0.0094	0.0024	0.0076	0.0078	0.0153	0.0025	0.0094	0.0141	0.1229	0.1561	0.0027	0.0019	0.0156	0.0251	0.0119	0.0123	0.013	0.0064	0.0025
3	rs6793771	153081836	0.84	0.289034762536342	0.83	0.405269641990714	0.0722980745391873	0.0263271951048357	0.0024	0.0042	0.0183	0.1507	0.0065	0.1535	0.2204	0.0094	0.0024	0.0076	0.0078	0.0153	0.0025	0.0094	0.0141	0.1229	0.1561	0.0027	0.0019	0.0156	0.0251	0.0119	0.0123	0.013	0.0064	0.0025
3	rs116243243	153086913	0.84	0.289034762536342	0.82	0.448736318624531	0.0728229586636821	0.0251563994761228	0.0024	0.0042	0.0183	0.1507	0.0065	0.1535	0.2204	0.0094	0.0024	0.0076	0.0078	0.0153	0.0025	0.0094	0.0141	0.1229	0.1561	0.0027	0.0019	0.0156	0.0251	0.0119	0.0123	0.013	0.0064	0.0025
3	rs9822378	153096783	0.84	0.289034762536342	0.82	0.448736318624531	0.070841488050229	0.0240109040340978	0.0027	0.0046	0.0183	0.1504	0.0064	0.1537	0.2198	0.0094	0.0025	0.0076	0.0079	0.0155	0.0026	0.0096	0.0141	0.123	0.1558	0.0026	0.002	0.0154	0.025	0.0119	0.0119	0.0133	0.0067	0.0025
3	rs4679709	153103018	0.84	0.289034762536342	0.82	0.448736318624531	0.0770674082933491	0.0236635615162287	0.0026	0.0047	0.0183	0.1499	0.0064	0.1542	0.2194	0.0094	0.0024	0.0077	0.0079	0.0156	0.0026	0.0097	0.0143	0.1232	0.1554	0.0025	0.002	0.0155	0.025	0.0118	0.0118	0.0135	0.0068	0.0025
3	rs73167449	153115637	0.84	0.289034762536342	0.82	0.448736318624531	0.0747329818810258	0.0208906907801202	0.0027	0.0047	0.0184	0.1497	0.0064	0.1541	0.2192	0.0094	0.0024	0.0078	0.0079	0.0155	0.0026	0.0098	0.0144	0.1232	0.1553	0.0025	0.002	0.0155	0.0249	0.0118	0.0118	0.0136	0.007	0.0025
3	rs74404256	153122318	0.84	0.289034762536342	0.82	0.448736318624531	0.0690579527246044	0.0171939261747321	0.0027	0.0047	0.0186	0.1494	0.0064	0.1541	0.2191	0.0095	0.0024	0.008	0.0079	0.0155	0.0026	0.0099	0.0145	0.1231	0.1551	0.0024	0.002	0.0155	0.0247	0.0117	0.0117	0.0138	0.0071	0.0025
3	rs115525740	153128011	0.84	0.289034762536342	0.82	0.448736318624531	0.0633638611801438	0.0170829219298048	0.0027	0.0047	0.0187	0.1493	0.0062	0.1541	0.2196	0.0097	0.0024	0.0081	0.0077	0.0155	0.0025	0.0101	0.0143	0.1231	0.155	0.0024	0.0019	0.0154	0.0243	0.0117	0.0117	0.014	0.0074	0.0025
3	rs12639245	153128517	0.84	0.289034762536342	0.82	0.448736318624531	0.0632102612602941	0.0168619753089655	0.0027	0.0047	0.0187	0.1493	0.0062	0.1541	0.2196	0.0097	0.0024	0.0081	0.0077	0.0155	0.0025	0.0101	0.0143	0.1231	0.155	0.0024	0.0019	0.0154	0.0243	0.0117	0.0117	0.014	0.0074	0.0025
3	rs73003094	153129606	0.84	0.289034762536342	0.82	0.448736318624531	0.0633062324429756	0.0169354667876429	0.0027	0.0047	0.0187	0.1492	0.0062	0.1541	0.2196	0.0097	0.0024	0.0081	0.0077	0.0155	0.0025	0.0101	0.0143	0.1231	0.155	0.0024	0.0019	0.0154	0.0243	0.0117	0.0117	0.014	0.0074	0.0025
3	rs116640572	153132911	0.84	0.289034762536342	0.82	0.448736318624531	0.0659140813009954	0.0161716706283746	0.0026	0.0047	0.0186	0.1487	0.0063	0.1541	0.2195	0.0097	0.0023	0.0081	0.0078	0.0155	0.0025	0.0101	0.0144	0.1236	0.1548	0.0023	0.0021	0.0155	0.0243	0.0117	0.0117	0.0142	0.0075	0.0024
3	rs7631022	153140583	0.84	0.289034762536342	0.82	0.448736318624531	0.0634599858095153	0.0169722715630761	0.0026	0.0047	0.0186	0.1485	0.0063	0.154	0.2194	0.0097	0.0023	0.0081	0.0078	0.0155	0.0025	0.0101	0.0144	0.1237	0.1547	0.0023	0.0021	0.0156	0.0243	0.0117	0.0117	0.0143	0.0075	0.0024
3	rs6796775	153144203	0.84	0.289034762536342	0.81	0.49521423796015	0.0712141991719791	0.0174169953569396	0.0026	0.0048	0.0187	0.1485	0.0063	0.1539	0.2193	0.0097	0.0023	0.0082	0.0078	0.0155	0.0025	0.0101	0.0143	0.124	0.1548	0.0023	0.0023	0.0156	0.024	0.0118	0.0117	0.0143	0.0075	0.0024
3	rs73167468	153149667	0.84	0.289034762536342	0.81	0.49521423796015	0.0655008134841467	0.0164968815994975	0.0026	0.0047	0.0185	0.1481	0.0063	0.1538	0.2193	0.0097	0.0023	0.0081	0.0077	0.0154	0.0026	0.0101	0.0144	0.1241	0.1548	0.0024	0.0023	0.0156	0.0241	0.0117	0.0117	0.0144	0.0076	0.0024
3	rs9864335	153154866	0.84	0.289034762536342	0.82	0.448736318624531	0.0451439305606424	0.0234046407137424	0.0027	0.0048	0.018	0.1461	0.0062	0.1531	0.2191	0.0098	0.0022	0.0079	0.0076	0.0156	0.0031	0.0097	0.0146	0.1248	0.1552	0.0027	0.0024	0.0156	0.025	0.0116	0.0117	0.0149	0.0082	0.0024
3	rs60881101	153159609	0.84	0.289034762536342	0.82	0.448736318624531	0.0468026843043946	0.0261454331419271	0.0027	0.0048	0.0179	0.1458	0.0061	0.1531	0.2188	0.0098	0.0022	0.0079	0.0076	0.0155	0.0032	0.0096	0.0146	0.1249	0.1555	0.0027	0.0024	0.0156	0.0253	0.0115	0.0117	0.015	0.0083	0.0024
3	rs4494903	153163751	0.84	0.289034762536342	0.82	0.448736318624531	0.051521638885406	0.0283656717039014	0.0026	0.0048	0.0179	0.1454	0.0061	0.1534	0.2185	0.0098	0.0022	0.0078	0.0076	0.0156	0.0032	0.0095	0.0147	0.1251	0.1555	0.0027	0.0024	0.0155	0.0254	0.0114	0.0117	0.0149	0.0084	0.0024
3	rs12492714	153172294	0.85	0.254661707966279	0.84	0.364737902801441	0.0762624279015356	0.0278493563335276	0.0025	0.0049	0.0179	0.143	0.0058	0.1549	0.2172	0.0099	0.0021	0.0077	0.0076	0.016	0.0035	0.0095	0.0151	0.1262	0.1552	0.0027	0.0025	0.0155	0.0263	0.0111	0.0117	0.0151	0.0086	0.0022
3	rs6796105	153173595	0.85	0.254661707966279	0.84	0.364737902801441	0.0765011769532618	0.0275231106336827	0.0025	0.0049	0.0179	0.143	0.0058	0.1549	0.2171	0.0099	0.0021	0.0077	0.0076	0.016	0.0035	0.0095	0.0151	0.1263	0.1552	0.0027	0.0025	0.0155	0.0263	0.0111	0.0117	0.0151	0.0086	0.0022
3	rs77751283	153174065	0.85	0.254661707966279	0.84	0.364737902801441	0.0765229052951073	0.0277093156342419	0.0025	0.0049	0.0179	0.143	0.0058	0.1549	0.2171	0.0099	0.0021	0.0077	0.0076	0.016	0.0035	0.0095	0.0151	0.1263	0.1552	0.0027	0.0025	0.0155	0.0263	0.0111	0.0117	0.0151	0.0086	0.0022
3	rs11920638	153175186	0.85	0.254661707966279	0.84	0.364737902801441	0.0766533589608168	0.0279429009047389	0.0025	0.0049	0.0179	0.1429	0.0058	0.1549	0.217	0.0099	0.0021	0.0077	0.0077	0.016	0.0035	0.0095	0.0151	0.1263	0.1552	0.0027	0.0025	0.0155	0.0263	0.0111	0.0117	0.0152	0.0087	0.0022
3	rs2902334	153179301	0.85	0.254661707966279	0.84	0.364737902801441	0.0758295719781355	0.0320535272151164	0.0026	0.0048	0.018	0.1422	0.0059	0.1549	0.2163	0.01	0.0021	0.0078	0.0077	0.0162	0.0036	0.0097	0.0153	0.1266	0.155	0.0028	0.0025	0.0156	0.0267	0.0109	0.0118	0.0152	0.0087	0.0023
3	rs17792167	153185593	0.85	0.254661707966279	0.84	0.364737902801441	0.0779437966505664	0.0321533966589417	0.0026	0.0048	0.018	0.1421	0.0059	0.1548	0.2161	0.01	0.0021	0.0078	0.0077	0.0162	0.0037	0.0097	0.0154	0.1266	0.155	0.0028	0.0025	0.0156	0.0267	0.0109	0.0118	0.0153	0.0087	0.0023
3	rs2862816	153191133	0.85	0.254661707966279	0.84	0.364737902801441	0.0808812900416925	0.0335665993151485	0.0027	0.0048	0.018	0.1419	0.0059	0.1548	0.216	0.01	0.0021	0.0078	0.0077	0.0162	0.0037	0.0097	0.0154	0.1266	0.155	0.0028	0.0026	0.0156	0.0268	0.0109	0.0118	0.0153	0.0087	0.0023
3	rs13089458	153199403	0.85	0.254661707966279	0.84	0.364737902801441	0.117728870799041	0.04183154410652	0.0028	0.0048	0.0175	0.1417	0.0058	0.1538	0.2162	0.0101	0.0021	0.0078	0.0077	0.0165	0.0042	0.0096	0.0154	0.1267	0.1549	0.0029	0.0026	0.0157	0.0269	0.0109	0.0118	0.0156	0.0087	0.0023
3	rs74555856	153200119	0.85	0.254661707966279	0.84	0.364737902801441	0.116281079393933	0.0418878846418231	0.0028	0.0048	0.0175	0.1417	0.0058	0.154	0.2161	0.0101	0.0021	0.0078	0.0077	0.0165	0.0042	0.0096	0.0154	0.1266	0.1549	0.0029	0.0026	0.0157	0.0269	0.0109	0.0118	0.0156	0.0087	0.0023
3	rs3732619	153202348	0.85	0.254661707966279	0.84	0.364737902801441	0.117216631342647	0.0427370572784093	0.0028	0.0048	0.0175	0.1417	0.0058	0.154	0.2161	0.0101	0.0021	0.0078	0.0077	0.0165	0.0042	0.0096	0.0154	0.1267	0.1548	0.0029	0.0026	0.0157	0.0269	0.0109	0.0118	0.0156	0.0087	0.0023
3	rs4426659	153206900	0.85	0.254661707966279	0.85	0.32706018639722	0.121963452299707	0.044458155480837	0.0028	0.0048	0.0175	0.1417	0.0058	0.1538	0.2163	0.0102	0.0021	0.0077	0.0077	0.0165	0.0042	0.0096	0.0153	0.1268	0.1547	0.0029	0.0026	0.0157	0.027	0.0109	0.0118	0.0156	0.0088	0.0023
3	rs11716593	153207195	0.85	0.254661707966279	0.85	0.32706018639722	0.122780416089261	0.0433073947657033	0.0027	0.0048	0.0175	0.1417	0.0058	0.154	0.2162	0.0102	0.0021	0.0077	0.0077	0.0165	0.0042	0.0096	0.0153	0.1267	0.1548	0.0029	0.0026	0.0157	0.027	0.0109	0.0118	0.0156	0.0088	0.0023
3	rs2862079	153211841	0.85	0.254661707966279	0.85	0.32706018639722	0.124512763716078	0.0446319254039357	0.0028	0.0048	0.0174	0.1415	0.0058	0.1538	0.216	0.0103	0.0021	0.0077	0.0077	0.0164	0.0043	0.0096	0.0153	0.1268	0.1549	0.0029	0.0026	0.0157	0.027	0.0111	0.0118	0.0156	0.0088	0.0023
3	rs73167502	153213232	0.85	0.254661707966279	0.85	0.32706018639722	0.134784336684639	0.0565588846410579	0.0028	0.0047	0.0173	0.1409	0.0058	0.1535	0.2157	0.0104	0.0021	0.0077	0.0078	0.0164	0.0043	0.0096	0.0154	0.1268	0.1552	0.0029	0.0026	0.0157	0.0271	0.0111	0.0118	0.0157	0.0088	0.0023
3	rs2862074	153218889	0.85	0.254661707966279	0.85	0.32706018639722	0.136492247762186	0.060538414465843	0.0029	0.0045	0.0171	0.1393	0.0059	0.1527	0.2151	0.0107	0.0021	0.0076	0.008	0.0165	0.0043	0.0098	0.0156	0.1269	0.1563	0.003	0.0028	0.0158	0.0274	0.0112	0.0117	0.0161	0.0088	0.0023
3	rs7614444	153219952	0.85	0.254661707966279	0.85	0.32706018639722	0.127871932771823	0.0620687150534246	0.0029	0.0045	0.0171	0.1393	0.0059	0.1532	0.2147	0.0108	0.002	0.0076	0.008	0.0165	0.0043	0.0098	0.0156	0.127	0.1559	0.003	0.0028	0.0158	0.0274	0.0112	0.0117	0.0161	0.0089	0.0023
3	rs1316266	153232662	0.85	0.254661707966279	0.85	0.32706018639722	0.135341866257216	0.0745206892954474	0.0029	0.0044	0.0171	0.1392	0.0059	0.1528	0.2145	0.0109	0.002	0.0076	0.008	0.0166	0.0043	0.0099	0.0158	0.1272	0.1557	0.003	0.0028	0.0158	0.0276	0.0112	0.0117	0.0161	0.009	0.0023
3	rs115023769	153241084	0.85	0.254661707966279	0.85	0.32706018639722	0.142459901628185	0.0922587702781555	0.0029	0.0044	0.0171	0.1391	0.0059	0.1527	0.2144	0.0109	0.0019	0.0075	0.008	0.0166	0.0043	0.0099	0.0158	0.1272	0.1558	0.0029	0.0028	0.0158	0.0278	0.0113	0.0117	0.0162	0.009	0.0023
3	rs73008929	153249772	0.86	0.223270892544248	0.85	0.32706018639722	0.136180756761487	0.0833121191099893	0.0028	0.0043	0.0173	0.1384	0.0059	0.1519	0.2135	0.0114	0.0018	0.0074	0.0081	0.017	0.004	0.0102	0.0161	0.1269	0.1564	0.0028	0.0026	0.0156	0.0287	0.0115	0.0117	0.0165	0.009	0.0022
3	rs13061256	153254425	0.86	0.223270892544248	0.86	0.29215087580064	0.127692204718747	0.0864325386036107	0.0028	0.0043	0.0173	0.1383	0.0059	0.1517	0.2133	0.0115	0.0018	0.0074	0.0081	0.017	0.0041	0.0102	0.0162	0.1269	0.1565	0.0028	0.0026	0.0156	0.0288	0.0115	0.0117	0.0166	0.0091	0.0022
3	rs35065087	153257528	0.87	0.194736090082605	0.86	0.29215087580064	0.318639948628082	0.171471809883169	0.0034	0.0042	0.0185	0.1335	0.0056	0.1462	0.2075	0.0131	0.0017	0.008	0.0077	0.0186	0.0047	0.0108	0.0177	0.1231	0.1588	0.003	0.0028	0.0159	0.0339	0.0121	0.012	0.0189	0.0093	0.0026
3	rs9841188	153258128	0.87	0.194736090082605	0.86	0.29215087580064	0.371522688258097	0.204925658155829	0.0035	0.0041	0.0186	0.1324	0.0057	0.1465	0.2073	0.0135	0.0016	0.0081	0.0077	0.0187	0.0047	0.0107	0.0178	0.1226	0.159	0.003	0.0027	0.016	0.0347	0.0119	0.0123	0.0191	0.0093	0.0026
3	rs7629146	153260143	0.87	0.194736090082605	0.86	0.29215087580064	0.433598227093624	0.217482568807667	0.0035	0.004	0.0188	0.1316	0.0056	0.1468	0.2077	0.0137	0.0014	0.0079	0.0076	0.0189	0.0047	0.0106	0.0178	0.1219	0.1592	0.0029	0.0025	0.016	0.0354	0.0117	0.0126	0.0193	0.0092	0.0026
3	rs12492722	153260391	0.87	0.194736090082605	0.86	0.29215087580064	0.430837833104561	0.218342775061916	0.0035	0.004	0.0188	0.1315	0.0056	0.1468	0.2077	0.0137	0.0014	0.0079	0.0076	0.0189	0.0047	0.0106	0.0178	0.1219	0.1592	0.0029	0.0025	0.016	0.0354	0.0117	0.0127	0.0193	0.0092	0.0026
3	rs7628831	153268921	0.87	0.194736090082605	0.86	0.29215087580064	0.451662864462887	0.21448065770206	0.0035	0.004	0.0188	0.1313	0.0055	0.1474	0.2079	0.0138	0.0014	0.0078	0.0076	0.0189	0.0046	0.0104	0.0179	0.1216	0.1589	0.0029	0.0025	0.0158	0.0358	0.0116	0.0128	0.0195	0.0091	0.0026
3	rs1388008	153271806	0.87	0.194736090082605	0.86	0.29215087580064	0.446276940588105	0.21309159484377	0.0035	0.004	0.0189	0.1312	0.0055	0.1474	0.208	0.0139	0.0014	0.0078	0.0076	0.0189	0.0046	0.0104	0.0179	0.1215	0.1589	0.0029	0.0025	0.0158	0.0359	0.0116	0.0128	0.0195	0.0091	0.0026
3	rs4680074	153286204	0.87	0.194736090082605	0.86	0.29215087580064	0.462711930383369	0.237765735486147	0.0035	0.004	0.0189	0.131	0.0055	0.1475	0.2082	0.0139	0.0014	0.0079	0.0076	0.0189	0.0046	0.0104	0.0178	0.121	0.1591	0.0029	0.0025	0.0157	0.0359	0.0116	0.0129	0.0196	0.0091	0.0026
3	rs78216879	153289620	0.87	0.194736090082605	0.87	0.259919603286658	0.579575883081087	0.253298491117694	0.0034	0.0039	0.019	0.1293	0.0055	0.1482	0.2096	0.014	0.0013	0.0079	0.0076	0.0189	0.0045	0.0105	0.0177	0.1207	0.1587	0.0028	0.0025	0.0155	0.0363	0.0116	0.0131	0.0199	0.0091	0.0025
3	rs79916350	153290677	0.87	0.194736090082605	0.87	0.259919603286658	0.606571237099914	0.234124505675388	0.0034	0.0038	0.0191	0.1287	0.0055	0.1482	0.2099	0.0141	0.0013	0.0079	0.0076	0.019	0.0045	0.0105	0.0176	0.1207	0.1587	0.0027	0.0025	0.0154	0.0365	0.0116	0.0131	0.0199	0.0091	0.0024
3	rs6779178	153294241	0.87	0.194736090082605	0.87	0.259919603286658	0.627592453223114	0.241536117976837	0.0034	0.0038	0.0191	0.1281	0.0055	0.1485	0.2104	0.0142	0.0013	0.0079	0.0076	0.019	0.0045	0.0106	0.0175	0.1206	0.1586	0.0027	0.0025	0.0154	0.0367	0.0116	0.0132	0.02	0.0091	0.0024
3	rs1523273	153299592	0.87	0.194736090082605	0.87	0.259919603286658	0.733918560889659	0.270519294909564	0.0033	0.0037	0.0188	0.1274	0.0055	0.1486	0.2105	0.0145	0.001	0.0077	0.0077	0.0189	0.0041	0.0108	0.0174	0.1222	0.1582	0.0026	0.0025	0.0152	0.0374	0.0114	0.0134	0.0199	0.009	0.0023
3	rs2863753	153317259	0.87	0.194736090082605	0.88	0.230271256315472	0.770816873998756	0.267529005267728	0.0033	0.0037	0.0188	0.1273	0.0055	0.1485	0.2104	0.0146	0.001	0.0077	0.0077	0.0189	0.0041	0.0108	0.0174	0.1225	0.1582	0.0026	0.0024	0.0152	0.0375	0.0114	0.0134	0.0199	0.0089	0.0023
3	rs6773964	153318840	0.87	0.194736090082605	0.88	0.230271256315472	0.774511663741384	0.271787515114599	0.0033	0.0037	0.0188	0.1273	0.0055	0.1485	0.2104	0.0146	0.001	0.0077	0.0077	0.0189	0.0041	0.0108	0.0174	0.1226	0.1582	0.0026	0.0024	0.0152	0.0375	0.0114	0.0134	0.0199	0.0089	0.0023
3	rs115521552	153320944	0.87	0.194736090082605	0.88	0.230271256315472	0.778986459423477	0.298716375635655	0.0033	0.0037	0.0187	0.1276	0.0055	0.1485	0.2104	0.0146	0.001	0.0077	0.0077	0.0188	0.0041	0.0108	0.0174	0.1228	0.1581	0.0026	0.0024	0.0151	0.0375	0.0114	0.0134	0.0199	0.0089	0.0023
3	rs114170523	153329401	0.87	0.194736090082605	0.88	0.230271256315472	0.779681828969485	0.311262928174853	0.0033	0.0036	0.0186	0.1283	0.0055	0.1484	0.2102	0.0145	0.001	0.0077	0.0076	0.0187	0.004	0.0108	0.0173	0.1235	0.158	0.0025	0.0024	0.0151	0.0373	0.0114	0.0133	0.02	0.0089	0.0023
3	rs16822846	153331693	0.87	0.194736090082605	0.89	0.20310604818777	0.776130553041201	0.31306782631699	0.0033	0.0036	0.0186	0.1283	0.0055	0.1484	0.2102	0.0145	0.001	0.0077	0.0076	0.0187	0.004	0.0108	0.0173	0.1235	0.158	0.0025	0.0024	0.0151	0.0373	0.0114	0.0133	0.02	0.0089	0.0023
3	rs114621334	153344394	0.87	0.194736090082605	0.89	0.20310604818777	0.818734562691922	0.332510177945449	0.0032	0.0036	0.0184	0.1286	0.0054	0.1486	0.2102	0.0145	9e-04	0.0076	0.0076	0.0187	0.0039	0.0108	0.0172	0.1237	0.1577	0.0025	0.0024	0.0151	0.0376	0.0113	0.0132	0.0202	0.0088	0.0022
3	rs9873772	153352141	0.87	0.194736090082605	0.89	0.20310604818777	0.888788551525784	0.345701403819056	0.0032	0.0036	0.0179	0.1288	0.0053	0.1491	0.2106	0.0144	8e-04	0.0074	0.0076	0.0187	0.0037	0.0108	0.0171	0.124	0.1573	0.0024	0.0024	0.0152	0.0382	0.0113	0.0131	0.0203	0.0086	0.0022
3	rs36072674	153365360	0.87	0.194736090082605	0.89	0.20310604818777	0.870965425924673	0.347810815150384	0.0032	0.0035	0.0177	0.1288	0.0053	0.1496	0.2112	0.0145	8e-04	0.0072	0.0075	0.0186	0.0034	0.0108	0.0171	0.1242	0.1571	0.0022	0.0023	0.0152	0.0385	0.0114	0.013	0.0205	0.0084	0.0021
3	rs116429691	153366389	0.87	0.194736090082605	0.89	0.20310604818777	0.885766653907101	0.355035268164582	0.0032	0.0035	0.0177	0.1288	0.0053	0.1496	0.2112	0.0145	8e-04	0.0072	0.0075	0.0186	0.0034	0.0108	0.0171	0.1242	0.1571	0.0022	0.0023	0.0152	0.0385	0.0114	0.013	0.0205	0.0084	0.0021
3	rs75851035	153382186	0.87	0.194736090082605	0.89	0.20310604818777	1.00754957401408	0.377849367753773	0.0032	0.0035	0.0176	0.1291	0.0053	0.1496	0.2117	0.0146	7e-04	0.0072	0.0075	0.0185	0.0034	0.0111	0.017	0.1243	0.157	0.0019	0.0023	0.0152	0.0386	0.0113	0.013	0.0205	0.0084	0.0018
3	rs9866975	153386444	0.87	0.194736090082605	0.89	0.20310604818777	1.00471024647483	0.382306817046772	0.0032	0.0034	0.0176	0.129	0.0053	0.1495	0.2118	0.0146	7e-04	0.0072	0.0075	0.0185	0.0033	0.0111	0.017	0.1245	0.1571	0.0018	0.0023	0.0152	0.0386	0.0113	0.013	0.0206	0.0084	0.0018
3	rs16822993	153387215	0.87	0.194736090082605	0.89	0.20310604818777	1.0043663076178	0.396538947424643	0.0032	0.0034	0.0176	0.129	0.0053	0.1497	0.2117	0.0146	7e-04	0.0072	0.0075	0.0185	0.0033	0.0111	0.017	0.1245	0.1571	0.0018	0.0023	0.0152	0.0386	0.0113	0.013	0.0205	0.0084	0.0018
3	rs3846075	153389808	0.87	0.194736090082605	0.89	0.20310604818777	1.01297917122818	0.441532609535004	0.0032	0.0034	0.0176	0.1289	0.0053	0.1498	0.2116	0.0146	7e-04	0.0071	0.0075	0.0184	0.0033	0.0111	0.017	0.1244	0.1572	0.0018	0.0023	0.0152	0.0387	0.0113	0.013	0.0205	0.0084	0.0018
3	rs75585367	153390887	0.87	0.194736090082605	0.89	0.20310604818777	1.02881807877313	0.476649416105448	0.0032	0.0034	0.0176	0.1289	0.0053	0.1498	0.2116	0.0146	7e-04	0.0071	0.0075	0.0184	0.0033	0.0111	0.017	0.1244	0.1572	0.0018	0.0023	0.0152	0.0387	0.0113	0.013	0.0205	0.0084	0.0018
3	rs55935487	153394284	0.87	0.194736090082605	0.89	0.20310604818777	1.08055722803536	0.555639173350872	0.0031	0.0034	0.0176	0.1289	0.0053	0.1498	0.2116	0.0146	7e-04	0.0071	0.0074	0.0184	0.0033	0.0111	0.017	0.1245	0.1572	0.0018	0.0023	0.0152	0.0387	0.0113	0.013	0.0205	0.0084	0.0017
3	rs61791031	153400580	0.87	0.194736090082605	0.9	0.178319663885856	1.19717244975588	0.514658107299381	0.0031	0.0034	0.0177	0.1289	0.0052	0.1496	0.2114	0.0147	7e-04	0.0071	0.0073	0.0183	0.0034	0.011	0.0169	0.1247	0.1573	0.0019	0.0023	0.0152	0.039	0.0114	0.0129	0.0204	0.0081	0.0018
3	rs9852179	153405913	0.89	0.145699762692903	0.9	0.178319663885856	1.00729131835237	0.592941069461139	0.0032	0.0038	0.0187	0.1283	0.0057	0.1479	0.2102	0.0153	0.001	0.0072	0.0072	0.0172	0.0039	0.0104	0.0163	0.1251	0.159	0.0022	0.0027	0.0154	0.0406	0.0117	0.0126	0.0192	0.0071	0.0019
3	rs7635672	153407913	0.89	0.145699762692903	0.9	0.178319663885856	0.886093136589593	0.756310035017935	0.0032	0.0037	0.0202	0.1281	0.0061	0.1482	0.2078	0.0159	0.0013	0.0071	0.0066	0.0159	0.0043	0.0094	0.0159	0.1238	0.1601	0.0026	0.0031	0.0156	0.0433	0.0125	0.0121	0.0182	0.0065	0.0021
3	rs9826004	153408281	0.89	0.145699762692903	0.9	0.178319663885856	0.926468249421359	0.818034279185622	0.0032	0.0036	0.0205	0.1283	0.0062	0.1482	0.2075	0.0159	0.0013	0.0069	0.0064	0.0155	0.0043	0.0091	0.0158	0.1242	0.1607	0.0027	0.0032	0.0156	0.0437	0.0125	0.012	0.018	0.0063	0.0021
3	rs9873019	153415564	0.89	0.145699762692903	0.9	0.178319663885856	0.871208547860927	0.762813807575051	0.0033	0.0036	0.0206	0.1288	0.0061	0.1482	0.2075	0.0159	0.0014	0.0071	0.0061	0.0148	0.0043	0.0088	0.0154	0.1244	0.162	0.0027	0.0032	0.0154	0.0439	0.0125	0.0116	0.018	0.0059	0.0021
3	rs111570484	153422631	0.9	0.124917206299546	0.91	0.155803491158275	0.858362714861674	0.778289337871084	0.0033	0.0036	0.0206	0.1289	0.0061	0.1483	0.2075	0.0159	0.0014	0.0072	0.0061	0.0147	0.0044	0.0087	0.0154	0.1244	0.1622	0.0027	0.0032	0.0154	0.044	0.0125	0.0115	0.0179	0.0058	0.0022
3	rs73171635	153423421	0.9	0.124917206299546	0.91	0.155803491158275	0.857155022774765	0.770694911219158	0.0033	0.0036	0.0206	0.1289	0.0061	0.1484	0.2075	0.0159	0.0014	0.0072	0.0061	0.0147	0.0044	0.0087	0.0154	0.1244	0.1622	0.0027	0.0032	0.0154	0.044	0.0125	0.0115	0.0178	0.0058	0.0022
3	rs9823065	153423761	0.9	0.124917206299546	0.92	0.135444945858012	0.854661414860592	0.769936352466618	0.0033	0.0036	0.0206	0.1289	0.0061	0.1484	0.2075	0.0159	0.0014	0.0072	0.0061	0.0147	0.0044	0.0087	0.0154	0.1244	0.1622	0.0027	0.0032	0.0154	0.044	0.0125	0.0115	0.0178	0.0058	0.0022
3	rs9289927	153431844	0.9	0.124917206299546	0.92	0.135444945858012	0.875833314070025	0.758879848247033	0.0033	0.0036	0.0206	0.1289	0.0061	0.1484	0.2075	0.0159	0.0014	0.0072	0.006	0.0147	0.0044	0.0087	0.0154	0.1244	0.1622	0.0027	0.0032	0.0154	0.044	0.0126	0.0114	0.0178	0.0058	0.0022
3	rs9857830	153437194	0.89	0.145699762692903	0.92	0.135444945858012	0.532433240456211	0.595229135565897	0.0039	0.0035	0.0214	0.1288	0.0064	0.1484	0.2055	0.0159	0.0019	0.0079	0.0059	0.0136	0.0049	0.0086	0.0155	0.1244	0.1627	0.0028	0.0031	0.0152	0.044	0.0133	0.011	0.0173	0.0055	0.0024
3	rs74968181	153437831	0.89	0.145699762692903	0.92	0.135444945858012	0.507759906141815	0.585376975860151	0.0039	0.0035	0.0214	0.129	0.0064	0.1484	0.2054	0.0159	0.002	0.0079	0.0058	0.0135	0.0049	0.0086	0.0155	0.1245	0.1629	0.0028	0.0031	0.0152	0.0439	0.0133	0.0109	0.0172	0.0055	0.0024
3	rs9853023	153443647	0.89	0.145699762692903	0.92	0.135444945858012	0.368968963346071	0.558173275685782	0.004	0.0035	0.0215	0.1296	0.0065	0.1482	0.2051	0.0158	0.0022	0.0078	0.0057	0.0134	0.005	0.0082	0.0155	0.1249	0.1634	0.0027	0.003	0.0152	0.0436	0.0134	0.0106	0.017	0.0056	0.0025
3	rs548701	153448012	0.89	0.145699762692903	0.92	0.135444945858012	0.343300762717252	0.557046659093529	0.004	0.0035	0.0216	0.1296	0.0065	0.1482	0.2052	0.0158	0.0023	0.0079	0.0057	0.0133	0.0049	0.0082	0.0155	0.1247	0.1634	0.0027	0.003	0.0152	0.0436	0.0135	0.0106	0.017	0.0056	0.0025
3	rs76951511	153449087	0.89	0.145699762692903	0.93	0.117127898734063	0.377863933570507	0.564238360710182	0.004	0.0035	0.0216	0.1295	0.0065	0.1482	0.2053	0.0158	0.0023	0.0079	0.0057	0.0133	0.0051	0.0082	0.0155	0.1247	0.1632	0.0027	0.003	0.0152	0.0436	0.0135	0.0106	0.017	0.0056	0.0025
3	rs16823067	153449270	0.89	0.145699762692903	0.93	0.117127898734063	0.382103355638844	0.565933794645228	0.004	0.0035	0.0216	0.1295	0.0065	0.1481	0.2054	0.0158	0.0023	0.0079	0.0057	0.0133	0.0051	0.0082	0.0155	0.1249	0.163	0.0027	0.003	0.0152	0.0436	0.0135	0.0106	0.017	0.0056	0.0025
3	rs483664	153452105	0.89	0.145699762692903	0.93	0.117127898734063	0.369348735444328	0.551702869343221	0.0041	0.0035	0.0216	0.1295	0.0065	0.1478	0.2056	0.0159	0.0023	0.0079	0.0057	0.0133	0.0051	0.0082	0.0156	0.1248	0.1631	0.0027	0.003	0.0152	0.0436	0.0135	0.0106	0.017	0.0056	0.0025
3	rs955793	153453510	0.89	0.145699762692903	0.93	0.117127898734063	0.36431948892702	0.554654453264285	0.0041	0.0035	0.0216	0.1297	0.0065	0.1479	0.2056	0.0159	0.0023	0.0079	0.0057	0.0133	0.0051	0.0082	0.0155	0.1246	0.1632	0.0027	0.003	0.0152	0.0436	0.0135	0.0106	0.017	0.0056	0.0025
3	rs113690293	153454245	0.89	0.145699762692903	0.93	0.117127898734063	0.36994592327539	0.562685303647431	0.0041	0.0035	0.0216	0.13	0.0065	0.148	0.2056	0.0157	0.0023	0.008	0.0056	0.0132	0.0051	0.0081	0.0155	0.1246	0.1633	0.0027	0.003	0.0151	0.0434	0.0135	0.0105	0.0168	0.0056	0.0025
3	rs76022108	153457314	0.89	0.145699762692903	0.92	0.135444945858012	0.32587136263187	0.528092426580514	0.0042	0.0035	0.0218	0.1321	0.0066	0.1486	0.2055	0.0155	0.0024	0.0083	0.0055	0.0127	0.0052	0.0075	0.0154	0.1242	0.1638	0.0027	0.0034	0.0148	0.0422	0.0138	0.0101	0.0161	0.0056	0.0025
3	rs34259793	153458034	0.89	0.145699762692903	0.92	0.135444945858012	0.314282059986993	0.506254610460143	0.0042	0.0035	0.0219	0.1327	0.0067	0.1486	0.2057	0.0154	0.0024	0.0084	0.0054	0.0126	0.0052	0.0074	0.0154	0.1241	0.1638	0.0027	0.0035	0.0147	0.042	0.0138	0.01	0.0159	0.0056	0.0025
3	rs471944	153463958	0.89	0.145699762692903	0.92	0.135444945858012	0.238441084195461	0.441930675127654	0.0043	0.0036	0.0218	0.1334	0.0067	0.1491	0.2062	0.0154	0.0025	0.0086	0.0054	0.0122	0.005	0.0072	0.0157	0.1242	0.1636	0.0026	0.0036	0.0145	0.0412	0.0139	0.0097	0.0155	0.0058	0.0025
3	rs77888933	153466356	0.89	0.145699762692903	0.92	0.135444945858012	0.237152928692063	0.44073676486289	0.0043	0.0036	0.0219	0.1335	0.0067	0.1491	0.2063	0.0154	0.0025	0.0086	0.0054	0.0122	0.005	0.0072	0.0157	0.1242	0.1636	0.0026	0.0036	0.0145	0.0411	0.0139	0.0097	0.0154	0.0058	0.0025
3	rs573872	153472163	0.89	0.145699762692903	0.93	0.117127898734063	0.229294540674451	0.429240282386569	0.0043	0.0036	0.0219	0.1336	0.0067	0.1491	0.2064	0.0154	0.0025	0.0086	0.0054	0.0122	0.005	0.0072	0.0158	0.1241	0.1635	0.0026	0.0036	0.0145	0.0411	0.0139	0.0097	0.0155	0.0058	0.0025
3	rs565329	153472823	0.89	0.145699762692903	0.93	0.117127898734063	0.197547391419561	0.388315404183085	0.0043	0.0036	0.0219	0.1334	0.0069	0.1491	0.2064	0.0153	0.0025	0.0087	0.0055	0.0126	0.005	0.0072	0.0159	0.124	0.1632	0.0026	0.0035	0.0145	0.0407	0.0139	0.0097	0.0155	0.0062	0.0025
3	rs12634847	153477922	0.89	0.145699762692903	0.93	0.117127898734063	0.143613947009192	0.316928604656389	0.0045	0.0035	0.0228	0.1342	0.0066	0.1492	0.2072	0.0152	0.0025	0.009	0.0051	0.0128	0.0046	0.0072	0.0162	0.1231	0.1633	0.0022	0.0034	0.0145	0.0397	0.0142	0.0093	0.0156	0.0061	0.0026
3	rs493962	153487030	0.89	0.145699762692903	0.93	0.117127898734063	0.121614342451147	0.29812279422906	0.0045	0.0035	0.023	0.135	0.0064	0.15	0.2083	0.0151	0.0026	0.009	0.005	0.0128	0.0043	0.0071	0.016	0.1231	0.1631	0.0021	0.0033	0.0144	0.0394	0.0141	0.009	0.0155	0.006	0.0025
3	rs6767239	153494946	0.89	0.145699762692903	0.93	0.117127898734063	0.100558899329696	0.290792103530093	0.0044	0.0035	0.0229	0.1351	0.0063	0.1508	0.2083	0.0152	0.0025	0.0089	0.0049	0.0128	0.0042	0.0069	0.0159	0.1235	0.1631	0.002	0.0032	0.0143	0.0392	0.0141	0.0089	0.0155	0.006	0.0025
3	rs77070059	153500594	0.89	0.145699762692903	0.93	0.117127898734063	0.0867547138904669	0.261123639113878	0.0044	0.0035	0.0229	0.1361	0.006	0.1512	0.2088	0.0151	0.0025	0.0089	0.0047	0.0126	0.0042	0.0068	0.0158	0.1233	0.1631	0.002	0.0032	0.0141	0.0389	0.0142	0.0087	0.0154	0.006	0.0024
3	rs13076452	153501814	0.89	0.145699762692903	0.93	0.117127898734063	0.0869668243518729	0.268447995414765	0.0044	0.0035	0.0228	0.1364	0.0059	0.1513	0.2089	0.0151	0.0025	0.0089	0.0047	0.0126	0.0042	0.0068	0.0158	0.1233	0.1631	0.002	0.0031	0.0141	0.0388	0.0142	0.0087	0.0154	0.006	0.0024
3	rs77414948	153503801	0.89	0.145699762692903	0.93	0.117127898734063	0.0789373733349395	0.244990302826352	0.0043	0.0035	0.0228	0.1367	0.0059	0.1515	0.209	0.015	0.0025	0.0089	0.0046	0.0125	0.0042	0.0067	0.0158	0.1234	0.1633	0.002	0.0031	0.014	0.0386	0.0142	0.0086	0.0153	0.0061	0.0024
3	rs73171697	153507239	0.89	0.145699762692903	0.94	0.100733208212114	0.0716506376153801	0.227223649507809	0.0043	0.0035	0.0225	0.1377	0.0059	0.152	0.2092	0.0149	0.0025	0.0089	0.0045	0.0123	0.0041	0.0066	0.0157	0.1233	0.164	0.0019	0.003	0.0138	0.0381	0.0143	0.0083	0.0151	0.0061	0.0024
3	rs77444885	153507709	0.89	0.145699762692903	0.94	0.100733208212114	0.0705112567807765	0.216408881536101	0.0043	0.0035	0.0225	0.1379	0.0059	0.1521	0.2093	0.0149	0.0025	0.0089	0.0045	0.0123	0.0041	0.0066	0.0156	0.1233	0.164	0.0019	0.003	0.0137	0.038	0.0143	0.0083	0.0151	0.0061	0.0024
3	rs73174113	153511768	0.89	0.145699762692903	0.94	0.100733208212114	0.0749043134603323	0.244990302826352	0.0042	0.0035	0.0223	0.1385	0.0059	0.1526	0.2094	0.0149	0.0025	0.0089	0.0044	0.0123	0.0041	0.0065	0.0156	0.1234	0.1643	0.0019	0.003	0.0136	0.0377	0.0144	0.0081	0.015	0.0061	0.0024
3	rs16823183	153521702	0.88	0.168925028033099	0.95	0.0861393601425535	0.0959484049895565	0.26580854189286	0.0043	0.0035	0.0224	0.1385	0.0059	0.1522	0.2093	0.015	0.0025	0.009	0.0045	0.0123	0.0041	0.0064	0.0156	0.1234	0.1635	0.002	0.0031	0.0136	0.038	0.0145	0.0081	0.015	0.0065	0.0024
3	rs78235351	153523526	0.89	0.145699762692903	0.95	0.0861393601425535	0.0803195833844247	0.25059433311893	0.0042	0.0035	0.0224	0.1387	0.0059	0.1523	0.2093	0.015	0.0025	0.0089	0.0044	0.0123	0.004	0.0063	0.0155	0.1234	0.1635	0.0019	0.0031	0.0136	0.0379	0.0144	0.0081	0.015	0.0065	0.0024
3	rs1568790	153527101	0.89	0.145699762692903	0.95	0.0861393601425535	0.069547003984367	0.231926527841757	0.0042	0.0035	0.0224	0.1392	0.0058	0.1524	0.2094	0.015	0.0025	0.0089	0.0044	0.0123	0.0039	0.0061	0.0155	0.1233	0.1635	0.0019	0.0031	0.0137	0.0378	0.0144	0.008	0.015	0.0066	0.0024
3	rs74942475	153533535	0.89	0.145699762692903	0.96	0.0732232110783407	0.0635754620141528	0.231926527841757	0.0042	0.0034	0.0224	0.1397	0.0058	0.1527	0.2095	0.0149	0.0024	0.0089	0.0043	0.0122	0.0038	0.006	0.0154	0.1233	0.1637	0.0019	0.003	0.0137	0.0376	0.0144	0.0079	0.015	0.0066	0.0024
3	rs56406120	153534075	0.89	0.145699762692903	0.96	0.0732232110783407	0.0636332519431698	0.235005566912277	0.0042	0.0034	0.0224	0.1397	0.0058	0.1527	0.2095	0.0149	0.0024	0.0089	0.0043	0.0122	0.0038	0.006	0.0154	0.1233	0.1637	0.0019	0.003	0.0137	0.0376	0.0144	0.0079	0.015	0.0066	0.0024
3	rs79137576	153569450	0.89	0.145699762692903	0.96	0.0732232110783407	0.0381949346171515	0.178360128274988	0.0041	0.0034	0.0223	0.1445	0.0053	0.1548	0.2096	0.0143	0.0021	0.0086	0.0038	0.0113	0.003	0.0056	0.0144	0.123	0.164	0.0016	0.0027	0.0141	0.0365	0.0149	0.0072	0.0151	0.0068	0.0023
3	rs6803060	153573828	0.89	0.145699762692903	0.97	0.0618608265030667	0.0406649282638807	0.195932062599051	0.0041	0.0034	0.0223	0.1446	0.0053	0.1548	0.2096	0.0143	0.0021	0.0086	0.0038	0.0113	0.003	0.0056	0.0144	0.123	0.164	0.0016	0.0027	0.0141	0.0365	0.0149	0.0072	0.0151	0.0068	0.0023
3	rs11915835	153598526	0.89	0.145699762692903	0.99	0.0433032320256267	0.0450827082100775	0.207671127344296	0.0041	0.0034	0.0222	0.1453	0.0052	0.155	0.2095	0.0142	0.0021	0.0086	0.0038	0.0113	0.0029	0.0055	0.0144	0.1229	0.1641	0.0015	0.0027	0.0141	0.0365	0.015	0.0071	0.0151	0.0068	0.0023
3	rs35802295	153613447	0.89	0.145699762692903	0.98	0.0519283998033082	0.0491806840758233	0.240980459697896	0.0041	0.0034	0.0222	0.1454	0.0052	0.155	0.2094	0.0142	0.0021	0.0086	0.0038	0.0112	0.0029	0.0055	0.0144	0.1229	0.1641	0.0015	0.0027	0.0142	0.0365	0.015	0.007	0.0151	0.0068	0.0023
3	rs74956569	153616155	0.89	0.145699762692903	0.99	0.0433032320256267	0.0460690638404497	0.208836326861065	0.0041	0.0034	0.0222	0.1455	0.0052	0.1551	0.2094	0.0142	0.0021	0.0086	0.0038	0.0112	0.0028	0.0055	0.0144	0.1229	0.1641	0.0015	0.0027	0.0141	0.0364	0.015	0.007	0.0151	0.0068	0.0023
3	rs115885117	153623172	0.89	0.145699762692903	0.99	0.0433032320256267	0.0454355093937744	0.22439526242561	0.0041	0.0034	0.0222	0.1454	0.0052	0.1554	0.2093	0.0143	0.0021	0.0086	0.0038	0.0112	0.0028	0.0055	0.0144	0.1228	0.1641	0.0015	0.0027	0.0141	0.0365	0.0151	0.007	0.0151	0.0068	0.0023
3	rs34277441	153637592	0.89	0.145699762692903	0.99	0.0433032320256267	0.0443827092886622	0.209685103519305	0.004	0.0034	0.0222	0.1456	0.0052	0.1554	0.2091	0.0143	0.002	0.0085	0.0038	0.0112	0.0028	0.0055	0.0144	0.1229	0.1642	0.0015	0.0026	0.0142	0.0364	0.0151	0.007	0.0151	0.0068	0.0023
3	rs10513453	153640591	0.89	0.145699762692903	0.99	0.0433032320256267	0.0444281341135082	0.19968033298259	0.004	0.0034	0.0222	0.1457	0.0052	0.1554	0.209	0.0143	0.002	0.0085	0.0038	0.0112	0.0028	0.0055	0.0144	0.1229	0.1643	0.0015	0.0026	0.0142	0.0364	0.0151	0.0069	0.0151	0.0068	0.0023
3	rs10935960	153653427	0.89	0.145699762692903	0.99	0.0433032320256267	0.044792673723916	0.206508097723319	0.004	0.0034	0.0222	0.1458	0.0052	0.1554	0.2088	0.0143	0.002	0.0085	0.0038	0.0112	0.0027	0.0054	0.0144	0.1229	0.1644	0.0015	0.0026	0.0142	0.0364	0.0152	0.0069	0.0151	0.0068	0.0023
3	rs1879557	153656818	0.89	0.145699762692903	0.99	0.0433032320256267	0.0437201119017861	0.17196779159252	0.004	0.0034	0.0222	0.146	0.0052	0.1557	0.2088	0.0141	0.002	0.0085	0.0037	0.0112	0.0026	0.0053	0.0144	0.123	0.1645	0.0015	0.0026	0.0142	0.0363	0.0153	0.0069	0.0151	0.0068	0.0021
3	rs35789234	153670051	0.89	0.145699762692903	0.99	0.0433032320256267	0.0352848126666353	0.182396111102832	0.0037	0.0034	0.0223	0.1492	0.0048	0.1571	0.2058	0.014	0.0019	0.0078	0.0036	0.0109	0.0019	0.005	0.0144	0.1239	0.1666	0.0014	0.0022	0.0142	0.0355	0.0159	0.0065	0.0149	0.0068	0.0019
3	rs1521302	153670538	0.89	0.145699762692903	1	0.0358647470334966	0.0352977391331159	0.18057607191165	0.0037	0.0034	0.0223	0.1492	0.0048	0.1571	0.2058	0.014	0.0019	0.0078	0.0036	0.0109	0.0019	0.005	0.0144	0.1239	0.1666	0.0014	0.0022	0.0142	0.0355	0.0159	0.0065	0.0149	0.0068	0.0019
3	rs1467265	153672587	0.89	0.145699762692903	1	0.0358647470334966	0.0368196471975329	0.210322435071209	0.0038	0.0034	0.0222	0.1493	0.0048	0.1571	0.2057	0.014	0.0019	0.0078	0.0036	0.0109	0.0019	0.005	0.0144	0.1239	0.1667	0.0014	0.0022	0.0142	0.0355	0.0159	0.0065	0.0148	0.0068	0.0019
3	rs73153982	153678741	0.9	0.124917206299546	1	0.0358647470334966	0.0402954104367724	0.168604988694513	0.0038	0.0034	0.0219	0.1497	0.0048	0.1572	0.2055	0.0141	0.0019	0.0077	0.0036	0.0109	0.0018	0.005	0.0143	0.1239	0.167	0.0014	0.0022	0.0142	0.0356	0.0157	0.0065	0.0147	0.0068	0.002
3	rs9289931	153680804	0.9	0.124917206299546	1	0.0358647470334966	0.0462556235631741	0.18513789203775	0.0038	0.0034	0.0217	0.1499	0.0048	0.1572	0.2053	0.0142	0.0019	0.0077	0.0036	0.0109	0.0017	0.005	0.0143	0.1239	0.1672	0.0014	0.0022	0.0142	0.0356	0.0157	0.0065	0.0147	0.0068	0.002
3	rs73153992	153684508	0.9	0.124917206299546	1	0.0358647470334966	0.0521774507797284	0.194895131615151	0.0038	0.0034	0.0217	0.1501	0.0048	0.1573	0.2054	0.0142	0.0019	0.0079	0.0036	0.0107	0.0017	0.005	0.0142	0.124	0.1671	0.0014	0.0022	0.0142	0.0356	0.0156	0.0065	0.0145	0.0068	0.002
3	rs1607944	153687251	0.9	0.124917206299546	1	0.0358647470334966	0.0591921378935287	0.200307363625647	0.0038	0.0034	0.0216	0.1502	0.0048	0.1574	0.2054	0.0142	0.0019	0.0079	0.0036	0.0105	0.0017	0.005	0.0142	0.1241	0.167	0.0014	0.0023	0.0142	0.0356	0.0156	0.0065	0.0144	0.0068	0.0021
3	rs10935964	153689185	0.9	0.124917206299546	1	0.0358647470334966	0.0608607651641788	0.205769121028153	0.0038	0.0034	0.0216	0.1503	0.0048	0.1574	0.2054	0.0142	0.0019	0.0079	0.0036	0.0105	0.0017	0.005	0.0142	0.1241	0.167	0.0014	0.0023	0.0142	0.0356	0.0156	0.0065	0.0144	0.0068	0.0021
3	rs12633006	153690297	0.9	0.124917206299546	1	0.0358647470334966	0.0617821796956757	0.217267691610937	0.0038	0.0034	0.0216	0.1506	0.0048	0.1574	0.2053	0.0142	0.0019	0.0079	0.0036	0.0105	0.0017	0.005	0.0142	0.1241	0.1667	0.0014	0.0023	0.0142	0.0356	0.0156	0.0065	0.0144	0.0068	0.0021
3	rs2900751	153720162	0.91	0.106429816649543	1	0.0358647470334966	0.15032461614871	0.230391933645373	0.0039	0.0033	0.0211	0.152	0.0048	0.1573	0.2046	0.014	0.0018	0.0079	0.0035	0.0099	0.0012	0.0053	0.0133	0.1243	0.1671	0.0015	0.0024	0.0145	0.037	0.0154	0.0067	0.0138	0.0069	0.0021
3	rs6793820	153728757	0.91	0.106429816649543	1	0.0358647470334966	0.149335996392662	0.276298668046304	0.004	0.0034	0.021	0.1521	0.0048	0.1574	0.2042	0.0141	0.0019	0.0079	0.0035	0.0098	0.0013	0.0053	0.0133	0.1243	0.1672	0.0015	0.0024	0.0146	0.0371	0.0153	0.0068	0.0138	0.0067	0.0022
3	rs35102076	153729563	0.91	0.106429816649543	1	0.0358647470334966	0.150456724361725	0.280949170924561	0.004	0.0034	0.021	0.1521	0.0048	0.1574	0.2042	0.0141	0.0019	0.0079	0.0035	0.0098	0.0013	0.0053	0.0133	0.1243	0.1672	0.0015	0.0024	0.0146	0.0371	0.0153	0.0068	0.0138	0.0067	0.0022
3	rs9879061	153731329	0.91	0.106429816649543	1	0.0358647470334966	0.149895739381595	0.270634511739007	0.004	0.0034	0.021	0.1522	0.0048	0.1573	0.2044	0.014	0.0019	0.0079	0.0035	0.0097	0.0013	0.0052	0.0132	0.1242	0.1673	0.0015	0.0024	0.0146	0.0372	0.0153	0.0069	0.0137	0.0066	0.0022
3	rs6440930	153731357	0.91	0.106429816649543	1	0.0358647470334966	0.14992870411568	0.27121082374264	0.004	0.0034	0.021	0.1522	0.0048	0.1573	0.2044	0.014	0.0019	0.0079	0.0035	0.0097	0.0013	0.0052	0.0132	0.1242	0.1673	0.0015	0.0024	0.0146	0.0372	0.0153	0.0069	0.0137	0.0066	0.0022
3	rs114774696	153732179	0.91	0.106429816649543	1	0.0358647470334966	0.140993372359091	0.283049649841416	0.004	0.0034	0.021	0.1523	0.0048	0.157	0.2045	0.014	0.0019	0.0078	0.0035	0.0098	0.0013	0.0053	0.0132	0.124	0.1677	0.0015	0.0024	0.0146	0.0372	0.0152	0.007	0.0137	0.0066	0.0022
3	rs4386453	153733419	0.91	0.106429816649543	1	0.0358647470334966	0.153848727208369	0.287147570753528	0.004	0.0034	0.021	0.1523	0.0048	0.1569	0.2045	0.0139	0.0019	0.0078	0.0035	0.0098	0.0013	0.0053	0.0132	0.1238	0.1678	0.0015	0.0025	0.0146	0.0372	0.0152	0.0071	0.0137	0.0065	0.0022
3	rs13073025	153735892	0.91	0.106429816649543	1.01	0.0294955121051703	0.148777495186731	0.289026875031552	0.0039	0.0034	0.0209	0.1523	0.0048	0.157	0.2045	0.014	0.0019	0.0078	0.0035	0.0098	0.0013	0.0053	0.0132	0.1239	0.1678	0.0015	0.0025	0.0146	0.0372	0.0151	0.0071	0.0137	0.0066	0.0022
3	rs6810296	153748350	0.91	0.106429816649543	1.01	0.0294955121051703	0.125784633968236	0.276762643611842	0.0039	0.0035	0.0207	0.1523	0.0047	0.157	0.2052	0.014	0.002	0.0077	0.0035	0.0097	0.0013	0.0053	0.0132	0.1241	0.1675	0.0015	0.0024	0.0146	0.037	0.0151	0.0069	0.0142	0.0061	0.0022
3	rs17817202	153764585	0.91	0.106429816649543	1.01	0.0294955121051703	0.117301909539417	0.315720605577904	0.0039	0.0035	0.0202	0.1527	0.0048	0.1568	0.2053	0.0141	0.0021	0.0075	0.0035	0.0098	0.0013	0.0053	0.0131	0.1246	0.1673	0.0015	0.0024	0.0147	0.0371	0.0151	0.007	0.0139	0.0061	0.0021
3	rs115244988	153765367	0.91	0.106429816649543	1.03	0.0195166737865975	0.116450837799376	0.307662468003358	0.0039	0.0035	0.0202	0.1527	0.0048	0.1568	0.2053	0.0141	0.0021	0.0075	0.0035	0.0098	0.0013	0.0053	0.0131	0.1246	0.1673	0.0015	0.0024	0.0147	0.0371	0.0151	0.007	0.0139	0.0061	0.0021
3	rs16823560	153767913	0.91	0.106429816649543	1.05	0.0125260333142508	0.115659931591027	0.322867444700443	0.0039	0.0036	0.0201	0.1528	0.0048	0.1568	0.2054	0.0142	0.0021	0.0075	0.0035	0.0098	0.0013	0.0053	0.013	0.1246	0.1673	0.0015	0.0024	0.0147	0.0372	0.0151	0.007	0.0138	0.006	0.002
3	rs79910809	153773446	0.92	0.0900864543555373	1.05	0.0125260333142508	0.117074585484909	0.324813677246017	0.0039	0.0036	0.0199	0.1529	0.0048	0.1567	0.2054	0.0142	0.0021	0.0075	0.0036	0.0098	0.0013	0.0053	0.013	0.1246	0.1674	0.0015	0.0023	0.0147	0.0372	0.0151	0.007	0.0138	0.006	0.002
3	rs12639034	153775743	0.92	0.0900864543555373	1.05	0.0125260333142508	0.118528409059281	0.332142484935134	0.0039	0.0036	0.0199	0.153	0.0048	0.1567	0.2054	0.0142	0.0021	0.0075	0.0036	0.0099	0.0013	0.0053	0.013	0.1246	0.1675	0.0015	0.0023	0.0147	0.0372	0.0151	0.007	0.0138	0.006	0.002
3	rs113167038	153776025	0.92	0.0900864543555373	1.05	0.0125260333142508	0.11690426981626	0.329694236068424	0.0039	0.0036	0.0198	0.1531	0.0048	0.1566	0.2053	0.0143	0.0021	0.0075	0.0036	0.0099	0.0013	0.0053	0.013	0.1246	0.1675	0.0015	0.0023	0.0147	0.0373	0.0151	0.007	0.0138	0.006	0.002
3	rs9289937	153777246	0.92	0.0900864543555373	1.05	0.0125260333142508	0.114311784872836	0.315962096114256	0.0038	0.0036	0.0197	0.1533	0.0048	0.1564	0.2053	0.0143	0.0021	0.0074	0.0036	0.0099	0.0013	0.0052	0.013	0.1248	0.1675	0.0014	0.0023	0.0148	0.0373	0.0151	0.007	0.0138	0.0059	0.002
3	rs17766659	153780016	0.92	0.0900864543555373	1.05	0.0125260333142508	0.112751214759458	0.343843232318371	0.0038	0.0038	0.0195	0.154	0.0049	0.1557	0.2051	0.0144	0.0019	0.0074	0.0036	0.01	0.0012	0.0051	0.0129	0.1254	0.1675	0.0014	0.0022	0.0148	0.0375	0.015	0.007	0.0139	0.0058	0.0019
3	rs113204545	153815306	0.93	0.0757334056000413	1.05	0.0125260333142508	0.107608541242039	0.318016969964117	0.0037	0.0038	0.0195	0.1545	0.0049	0.1552	0.205	0.0144	0.0019	0.0072	0.0036	0.0101	0.0012	0.0051	0.0129	0.1258	0.1674	0.0013	0.0021	0.0149	0.0376	0.015	0.007	0.0139	0.0057	0.0019
3	rs73160520	153816082	0.93	0.0757334056000413	1.06	0.00991668488433966	0.107824359154225	0.318864238315384	0.0037	0.0038	0.0195	0.1545	0.0049	0.1552	0.205	0.0144	0.0019	0.0072	0.0036	0.0101	0.0012	0.0051	0.0129	0.1259	0.1674	0.0013	0.0021	0.0149	0.0376	0.015	0.007	0.0139	0.0057	0.0019
3	rs76185500	153825312	0.93	0.0757334056000413	1.06	0.00991668488433966	0.108744575362209	0.327373311571204	0.0037	0.0039	0.0192	0.1548	0.0049	0.155	0.2048	0.0144	0.0018	0.0071	0.0036	0.0101	0.0012	0.0051	0.0129	0.1262	0.1673	0.0013	0.0021	0.0149	0.0376	0.015	0.0071	0.014	0.0057	0.0019
3	rs77467314	153829329	0.93	0.0757334056000413	1.06	0.00991668488433966	0.109424295355276	0.327129283155808	0.0037	0.0039	0.0192	0.1549	0.0049	0.1549	0.2048	0.0144	0.0018	0.0071	0.0036	0.0101	0.0012	0.0051	0.0129	0.1262	0.1673	0.0013	0.0021	0.0149	0.0376	0.015	0.0071	0.014	0.0058	0.0019
3	rs111724716	153831384	0.93	0.0757334056000413	1.06	0.00991668488433966	0.109478786159723	0.331529927061795	0.0037	0.0039	0.0192	0.1549	0.0049	0.1549	0.2048	0.0144	0.0018	0.0071	0.0036	0.0101	0.0012	0.0051	0.0129	0.1262	0.1673	0.0013	0.0021	0.0149	0.0377	0.015	0.0071	0.014	0.0057	0.0019
3	rs1727884	153838368	0.93	0.0757334056000413	1.06	0.00991668488433966	0.109751491833966	0.334718823273538	0.0037	0.0039	0.0192	0.155	0.0049	0.1548	0.2048	0.0144	0.0018	0.007	0.0036	0.0101	0.0012	0.0051	0.0129	0.1263	0.1673	0.0013	0.0021	0.0149	0.0377	0.0149	0.0071	0.014	0.0057	0.0019
3	rs35525643	153839245	0.93	0.0757334056000413	1.06	0.00991668488433966	0.11076415130754	0.343595694495478	0.0037	0.0039	0.0192	0.155	0.0049	0.1548	0.2048	0.0144	0.0018	0.007	0.0035	0.0101	0.0012	0.0051	0.0129	0.1263	0.1674	0.0013	0.0021	0.0149	0.0377	0.0149	0.0071	0.014	0.0057	0.0019
3	rs12493885	153839866	0.93	0.0757334056000413	1.06	0.00991668488433966	0.112003512303431	0.343967020522088	0.0037	0.0039	0.0192	0.155	0.0049	0.1548	0.2049	0.0144	0.0018	0.007	0.0035	0.0101	0.0012	0.0051	0.0129	0.1263	0.1674	0.0013	0.0021	0.0149	0.0377	0.0149	0.0071	0.014	0.0057	0.0019
3	rs12497267	153839960	0.93	0.0757334056000413	1.06	0.00991668488433966	0.112280081665688	0.345081692514103	0.0037	0.0039	0.0192	0.155	0.0049	0.1548	0.2049	0.0145	0.0018	0.007	0.0035	0.0101	0.0012	0.0051	0.0129	0.1263	0.1674	0.0013	0.0021	0.0149	0.0377	0.0149	0.0071	0.014	0.0057	0.0019
3	rs13096373	153840389	0.93	0.0757334056000413	1.05	0.0125260333142508	0.115040825330213	0.359415335251917	0.0037	0.0039	0.0192	0.1551	0.0049	0.1548	0.2049	0.0145	0.0018	0.007	0.0035	0.0101	0.0012	0.0051	0.0129	0.1264	0.1674	0.0013	0.0021	0.0149	0.0377	0.0149	0.0071	0.014	0.0057	0.0019
3	rs1727892	153848876	0.93	0.0757334056000413	1.06	0.00991668488433966	0.114872332342279	0.33557888955873	0.0037	0.0039	0.0193	0.1555	0.0049	0.1546	0.2048	0.0144	0.0018	0.0067	0.0035	0.0102	0.0012	0.005	0.013	0.1272	0.1668	0.0013	0.002	0.0148	0.0376	0.015	0.0071	0.0141	0.0056	0.0018
3	rs7622562	153857679	0.93	0.0757334056000413	1.06	0.00991668488433966	0.119273805488955	0.36771626390783	0.0037	0.0038	0.0193	0.1557	0.0049	0.1546	0.2049	0.0144	0.0018	0.0066	0.0034	0.0103	0.0012	0.005	0.0131	0.1275	0.1667	0.0013	0.002	0.0148	0.0376	0.0151	0.0071	0.0141	0.0056	0.0018
3	rs1527797	153860652	0.93	0.0757334056000413	1.06	0.00991668488433966	0.118299631404734	0.368347305400649	0.0037	0.0038	0.0193	0.1557	0.0049	0.1545	0.2048	0.0144	0.0018	0.0066	0.0034	0.0102	0.0012	0.005	0.0131	0.1275	0.1666	0.0012	0.002	0.0148	0.0376	0.0151	0.0071	0.0141	0.0056	0.0018
3	rs116572473	153861628	0.93	0.0757334056000413	1.06	0.00991668488433966	0.115462721838774	0.359666086638518	0.0037	0.0038	0.0193	0.1557	0.0049	0.1545	0.2048	0.0144	0.0018	0.0066	0.0035	0.0103	0.0012	0.0051	0.0131	0.1272	0.1666	0.0012	0.002	0.0148	0.0376	0.0151	0.0071	0.0141	0.0056	0.0018
3	rs73160535	153869376	0.94	0.0632155594214646	1.06	0.00991668488433966	0.118471189279254	0.304671654085224	0.0037	0.0038	0.0195	0.1556	0.0049	0.1543	0.2044	0.0145	0.0017	0.0065	0.0035	0.0102	0.0011	0.0051	0.013	0.1277	0.1669	0.0012	0.002	0.0148	0.0377	0.0152	0.0071	0.0142	0.0055	0.0018
3	rs357486	153885503	0.94	0.0632155594214646	1.06	0.00991668488433966	0.124660252050194	0.312345494932485	0.0037	0.0039	0.0199	0.1554	0.0049	0.1538	0.2036	0.0146	0.0017	0.0062	0.0035	0.0101	0.0011	0.0049	0.0129	0.1286	0.1675	0.0012	0.0019	0.0148	0.0377	0.0155	0.0071	0.0139	0.0055	0.0018
3	rs34852583	153886450	0.94	0.0632155594214646	1.06	0.00991668488433966	0.122897396615761	0.310541838394933	0.0037	0.0039	0.0199	0.1554	0.0049	0.1538	0.2036	0.0146	0.0017	0.0062	0.0035	0.0101	0.0011	0.0049	0.0129	0.1286	0.1675	0.0012	0.0019	0.0148	0.0377	0.0155	0.0071	0.0139	0.0055	0.0018
3	rs112953760	153902549	0.95	0.0523777185899542	1.06	0.00991668488433966	0.130586247872273	0.304552203402415	0.0036	0.0041	0.0201	0.1549	0.0049	0.1543	0.2034	0.0144	0.0017	0.0061	0.0035	0.0099	0.0011	0.0049	0.0128	0.1291	0.1674	0.0011	0.0018	0.0149	0.0378	0.0158	0.0071	0.0139	0.0054	0.0018
3	rs12330779	153912641	0.95	0.0523777185899542	1.06	0.00991668488433966	0.135962967429181	0.31042170516544	0.0036	0.0041	0.0201	0.1548	0.0048	0.1545	0.2033	0.0143	0.0017	0.0061	0.0035	0.0098	0.0011	0.0049	0.0128	0.1293	0.1674	0.0011	0.0018	0.0149	0.0378	0.0158	0.0071	0.0139	0.0054	0.0018
3	rs17722535	153913766	0.95	0.0523777185899542	1.06	0.00991668488433966	0.134135634922335	0.306584769247575	0.0036	0.0041	0.0201	0.1548	0.0048	0.1545	0.2033	0.0143	0.0017	0.0061	0.0035	0.0098	0.0011	0.0049	0.0128	0.1293	0.1674	0.0011	0.0018	0.0149	0.0378	0.0158	0.0071	0.0139	0.0054	0.0017
3	rs357505	153931710	0.95	0.0523777185899542	1.06	0.00991668488433966	0.0989387513644405	0.277342949892001	0.0035	0.0041	0.02	0.1555	0.0048	0.1559	0.2026	0.0143	0.0016	0.0061	0.0035	0.01	0.0011	0.005	0.0126	0.1292	0.167	0.0011	0.0015	0.0148	0.0375	0.0159	0.0072	0.0138	0.0056	0.0016
3	rs74965475	153943770	0.96	0.0430660126656495	1.06	0.00991668488433966	0.0810390180067436	0.276298668046304	0.0033	0.0041	0.0199	0.1561	0.0048	0.157	0.2021	0.0143	0.0016	0.0061	0.0035	0.0101	0.0011	0.0051	0.0123	0.1291	0.1667	0.001	0.0013	0.0148	0.0372	0.016	0.0072	0.0137	0.0056	0.0015
3	rs357499	153946463	0.96	0.0430660126656495	1.06	0.00991668488433966	0.0807687478101865	0.275719035853756	0.0033	0.0041	0.0199	0.1561	0.0048	0.157	0.2021	0.0143	0.0016	0.0061	0.0035	0.0101	0.0011	0.0051	0.0123	0.1291	0.1667	0.001	0.0013	0.0148	0.0372	0.016	0.0072	0.0137	0.0056	0.0015
3	rs76759636	153954635	0.97	0.0351293717890758	1.05	0.0125260333142508	0.0723399746084038	0.257825700739154	0.0031	0.0041	0.0196	0.1575	0.0046	0.1593	0.201	0.0144	0.0015	0.0059	0.0036	0.0103	0.001	0.0051	0.012	0.129	0.1664	9e-04	8e-04	0.0147	0.0367	0.0161	0.0072	0.0136	0.0058	0.0012
3	rs16823806	153961571	0.97	0.0351293717890758	1.05	0.0125260333142508	0.0765229052951073	0.26021255155635	0.0031	0.0041	0.0196	0.1577	0.0045	0.1597	0.2009	0.0144	0.0015	0.0059	0.0036	0.0104	0.001	0.0051	0.0119	0.129	0.1664	9e-04	8e-04	0.0147	0.0366	0.0161	0.0073	0.0136	0.0059	0.0012
3	rs76557547	153964574	0.97	0.0351293717890758	1.05	0.0125260333142508	0.0756137403373977	0.263291458474518	0.0031	0.0041	0.0196	0.1578	0.0045	0.1597	0.2009	0.0144	0.0015	0.0059	0.0036	0.0104	0.001	0.0051	0.0119	0.129	0.1664	9e-04	8e-04	0.0147	0.0366	0.0161	0.0073	0.0136	0.0058	0.0012
3	rs16823830	153971362	0.97	0.0351293717890758	1.05	0.0125260333142508	0.0747757909861631	0.278039810743742	0.0031	0.0041	0.0196	0.1581	0.0045	0.1597	0.2009	0.0144	0.0015	0.0059	0.0036	0.0104	0.001	0.0051	0.0119	0.129	0.1664	9e-04	8e-04	0.0147	0.0366	0.0161	0.0073	0.0136	0.0055	0.0012
3	rs115729864	153989411	0.97	0.0351293717890758	1.05	0.0125260333142508	0.0705112567807765	0.288909309296894	0.003	0.0041	0.0195	0.158	0.0046	0.1599	0.2009	0.0144	0.0015	0.006	0.0036	0.0104	0.001	0.0051	0.0119	0.129	0.1662	9e-04	7e-04	0.0147	0.0366	0.0161	0.0073	0.0136	0.0054	0.0012
3	rs355761	154010991	0.97	0.0351293717890758	1.05	0.0125260333142508	0.0672440172037068	0.306106154812326	0.0029	0.0041	0.0194	0.1578	0.0046	0.1603	0.2008	0.0145	0.0015	0.0061	0.0037	0.0106	0.001	0.0051	0.012	0.129	0.1659	9e-04	7e-04	0.0147	0.0367	0.0162	0.0074	0.0137	0.0052	0.0012
3	rs9438	154018887	0.97	0.0351293717890758	1.05	0.0125260333142508	0.0690782849313488	0.30814180745791	0.0029	0.0041	0.0194	0.1578	0.0046	0.1604	0.2007	0.0146	0.0015	0.0061	0.0037	0.0106	0.001	0.0051	0.012	0.1287	0.166	9e-04	7e-04	0.0148	0.0367	0.0162	0.0073	0.0137	0.0053	0.0012
3	rs112535290	154020982	0.97	0.0351293717890758	1.05	0.0125260333142508	0.0746687979547041	0.315479169740318	0.0029	0.0041	0.0194	0.1577	0.0046	0.1603	0.2005	0.0146	0.0016	0.0061	0.0037	0.0106	0.0011	0.0051	0.012	0.1287	0.166	9e-04	8e-04	0.0147	0.037	0.0162	0.0073	0.0136	0.0052	0.0012
3	rs355775	154036129	0.97	0.0351293717890758	1.05	0.0125260333142508	0.0618767162043558	0.317291270484632	0.0028	0.0041	0.0193	0.1578	0.0046	0.1603	0.2004	0.0146	0.0016	0.0061	0.0037	0.0106	0.0014	0.0048	0.0121	0.1286	0.166	9e-04	8e-04	0.0148	0.037	0.0162	0.0073	0.0136	0.0052	0.0012
3	rs355770	154040273	0.97	0.0351293717890758	1.05	0.0125260333142508	0.0611606297051143	0.308861233876846	0.0028	0.0041	0.0193	0.1579	0.0046	0.1603	0.2003	0.0146	0.0016	0.0061	0.0037	0.0106	0.0014	0.0047	0.0121	0.1286	0.166	9e-04	8e-04	0.0148	0.037	0.0162	0.0073	0.0136	0.0052	0.0012
3	rs13326460	154040379	0.97	0.0351293717890758	1.05	0.0125260333142508	0.0611230933567865	0.308501458121557	0.0028	0.0041	0.0193	0.1579	0.0046	0.1603	0.2003	0.0146	0.0016	0.0061	0.0037	0.0106	0.0014	0.0047	0.0121	0.1286	0.166	9e-04	8e-04	0.0148	0.037	0.0162	0.0073	0.0136	0.0052	0.0012
3	rs701141	154061053	0.97	0.0351293717890758	1.05	0.0125260333142508	0.0662300969473666	0.308381560662893	0.0028	0.0042	0.0193	0.1583	0.0046	0.1602	0.1997	0.0147	0.0017	0.0061	0.0037	0.0108	0.0015	0.0047	0.0123	0.1283	0.1661	9e-04	8e-04	0.0149	0.037	0.0162	0.0072	0.0136	0.0052	0.0012
3	rs701140	154061355	0.97	0.0351293717890758	1.05	0.0125260333142508	0.0673239672215597	0.311623659583544	0.0028	0.0042	0.0193	0.1583	0.0046	0.1602	0.1997	0.0147	0.0017	0.0061	0.0037	0.0108	0.0015	0.0047	0.0123	0.1283	0.1661	9e-04	8e-04	0.0149	0.037	0.0162	0.0072	0.0136	0.0052	0.0012
3	rs76601062	154081084	0.97	0.0351293717890758	1.04	0.0156965135294062	0.0603197415390526	0.293505109976614	0.0028	0.0042	0.0194	0.1583	0.0046	0.1602	0.1993	0.0147	0.0017	0.0061	0.0037	0.0109	0.0015	0.0047	0.0123	0.1283	0.1661	0.001	8e-04	0.0149	0.037	0.0162	0.0072	0.0137	0.0052	0.0012
3	rs9850118	154089887	0.98	0.0284210112117031	1.04	0.0156965135294062	0.0564256302235046	0.304313344114709	0.0027	0.0041	0.0194	0.1582	0.0047	0.1603	0.1981	0.0149	0.0016	0.0061	0.0038	0.0112	0.0017	0.0047	0.0123	0.1284	0.1661	0.001	7e-04	0.0151	0.0371	0.0162	0.0071	0.0139	0.0051	0.0011
3	rs2689331	154092592	0.98	0.0284210112117031	1.04	0.0156965135294062	0.0689563502611	0.311984515203109	0.0026	0.0041	0.0192	0.1594	0.0047	0.1603	0.1973	0.0151	0.0016	0.0062	0.0038	0.0113	0.0016	0.0046	0.0121	0.1288	0.1656	0.001	7e-04	0.0152	0.0376	0.0162	0.007	0.0138	0.005	0.001
3	rs6806718	154099185	0.98	0.0284210112117031	1.03	0.0195166737865975	0.079872025016724	0.313429177770568	0.0025	0.0041	0.019	0.1597	0.0048	0.1604	0.1965	0.0153	0.0015	0.0064	0.0038	0.0114	0.0016	0.0047	0.0119	0.1287	0.1653	0.001	7e-04	0.0154	0.0378	0.0164	0.0071	0.0137	0.0052	8e-04
3	rs7643022	154106880	0.98	0.0284210112117031	1.01	0.0294955121051703	0.0892738401957794	0.31042170516544	0.0025	0.0041	0.0189	0.1601	0.0049	0.1605	0.1963	0.0153	0.0016	0.0064	0.0038	0.0113	0.0016	0.0047	0.0117	0.1286	0.1652	9e-04	7e-04	0.0154	0.0378	0.0164	0.0071	0.0137	0.0054	8e-04
3	rs2872337	154107654	0.98	0.0284210112117031	0.97	0.0618608265030667	0.0896821154299553	0.309461137839901	0.0025	0.0041	0.0188	0.1601	0.0049	0.1605	0.1963	0.0152	0.0016	0.0064	0.0038	0.0113	0.0016	0.0047	0.0117	0.1286	0.1652	9e-04	7e-04	0.0154	0.0378	0.0164	0.0071	0.0137	0.0054	8e-04
3	rs1995922	154132231	0.99	0.0227998706611418	0.97	0.0618608265030667	0.0925486187419188	0.314996462279819	0.0025	0.0041	0.0187	0.16	0.0048	0.1606	0.196	0.0153	0.0016	0.0064	0.0038	0.0113	0.0017	0.0047	0.0117	0.1286	0.1651	9e-04	6e-04	0.0155	0.0379	0.0163	0.0072	0.0138	0.0054	8e-04
3	rs114216676	154134929	0.99	0.0227998706611418	0.95	0.0861393601425535	0.0912297505824963	0.34743829781833	0.0025	0.0041	0.0184	0.1592	0.0049	0.161	0.195	0.0157	0.0016	0.0066	0.0038	0.0115	0.0016	0.0048	0.0116	0.1287	0.1644	0.001	8e-04	0.0157	0.0386	0.0163	0.0073	0.0142	0.0056	8e-04
3	rs77439845	154135457	0.99	0.0227998706611418	0.94	0.100733208212114	0.0917900287250777	0.348183447255565	0.0025	0.0041	0.0183	0.1592	0.0049	0.161	0.195	0.0157	0.0016	0.0066	0.0038	0.0115	0.0016	0.0048	0.0116	0.1287	0.1644	0.001	8e-04	0.0157	0.0386	0.0163	0.0073	0.0142	0.0056	8e-04
3	rs7631768	154137357	0.99	0.0227998706611418	0.94	0.100733208212114	0.0932864945304459	0.349177693295451	0.0025	0.0041	0.0183	0.1592	0.0049	0.161	0.1949	0.0157	0.0016	0.0066	0.0038	0.0115	0.0016	0.0048	0.0116	0.1287	0.1644	0.001	8e-04	0.0157	0.0386	0.0163	0.0074	0.0142	0.0056	8e-04
3	rs16824038	154149215	0.99	0.0227998706611418	0.93	0.117127898734063	0.0939537453270856	0.368599807557686	0.0024	0.0041	0.0173	0.1591	0.0049	0.1614	0.1944	0.0158	0.0016	0.0066	0.0038	0.0117	0.0016	0.0048	0.0119	0.1289	0.1641	0.001	8e-04	0.0159	0.0388	0.0165	0.0074	0.0139	0.0057	8e-04
3	rs9823484	154159009	0.99	0.0227998706611418	0.91	0.155803491158275	0.0811518014717056	0.387418857261982	0.0024	0.004	0.0173	0.1588	0.0049	0.1614	0.1946	0.0158	0.0016	0.0066	0.0039	0.0116	0.0016	0.0048	0.0119	0.1288	0.1639	0.001	9e-04	0.0161	0.0392	0.0165	0.0075	0.0141	0.0056	8e-04
3	rs9819675	154175948	1	0.0181319503600048	0.91	0.155803491158275	0.0814681301960365	0.417433834524958	0.0024	0.004	0.0173	0.1583	0.0049	0.1613	0.1949	0.0158	0.0016	0.0066	0.004	0.0116	0.0016	0.0048	0.0118	0.1284	0.1633	0.001	9e-04	0.0163	0.0399	0.0165	0.0076	0.014	0.0056	8e-04
3	rs6440943	154181836	1	0.0181319503600048	0.91	0.155803491158275	0.0783402556934566	0.417303152941702	0.0025	0.0043	0.0175	0.1578	0.0049	0.1611	0.1947	0.0159	0.0015	0.0067	0.004	0.0118	0.0017	0.0049	0.0119	0.1285	0.1625	0.0011	0.001	0.0164	0.0397	0.0165	0.0076	0.0141	0.0056	8e-04
3	rs7432603	154188525	1.02	0.0111619243707362	0.91	0.155803491158275	0.0450980084969143	0.431216622713537	0.0029	0.0048	0.0186	0.1543	0.0056	0.1597	0.1929	0.0165	0.0018	0.0068	0.0038	0.0129	0.0026	0.0061	0.0134	0.1266	0.1593	0.0016	0.0019	0.0167	0.0398	0.0157	0.0087	0.0149	0.0056	0.0014
3	rs4292196	154200833	1.02	0.0111619243707362	0.91	0.155803491158275	0.0483577551561291	0.418087408819509	0.0029	0.0049	0.0186	0.1541	0.0056	0.1596	0.1927	0.0165	0.0018	0.0069	0.0038	0.013	0.0027	0.0062	0.0134	0.1265	0.1591	0.0016	0.0019	0.0167	0.0398	0.0156	0.0087	0.0149	0.0058	0.0015
3	rs34991844	154211748	1.02	0.0111619243707362	0.91	0.155803491158275	0.0479577805806215	0.415474777347755	0.0029	0.0049	0.0186	0.1541	0.0057	0.1596	0.1927	0.0165	0.0018	0.0069	0.0038	0.013	0.0027	0.0062	0.0134	0.1265	0.1591	0.0016	0.0019	0.0167	0.0398	0.0156	0.0087	0.0149	0.0058	0.0015
3	rs111767061	154211996	1.02	0.0111619243707362	0.92	0.135444945858012	0.0479418283213281	0.415344262527718	0.0029	0.0049	0.0186	0.1541	0.0057	0.1596	0.1926	0.0165	0.0018	0.0069	0.0038	0.013	0.0027	0.0062	0.0134	0.1265	0.1591	0.0016	0.0019	0.0167	0.0398	0.0156	0.0087	0.0149	0.0058	0.0015
3	rs74396522	154220155	1.02	0.0111619243707362	0.91	0.155803491158275	0.0475759169385664	0.405976643178653	0.0029	0.0049	0.0187	0.1539	0.0059	0.1595	0.1925	0.0165	0.0018	0.007	0.0038	0.013	0.0027	0.0062	0.0134	0.1264	0.1591	0.0016	0.002	0.0167	0.0398	0.0156	0.0087	0.0149	0.0059	0.0015
3	rs75086628	154239411	1.02	0.0111619243707362	0.91	0.155803491158275	0.0479418283213281	0.401185530752276	0.0029	0.0049	0.0187	0.1538	0.0059	0.1595	0.1925	0.0165	0.0018	0.007	0.0038	0.013	0.0027	0.0063	0.0133	0.1264	0.1591	0.0016	0.002	0.0167	0.0398	0.0156	0.0087	0.0149	0.0059	0.0015
3	rs7629954	154242406	1.02	0.0111619243707362	0.91	0.155803491158275	0.0478461901728748	0.403125993137984	0.0029	0.0049	0.0187	0.1537	0.006	0.1595	0.1925	0.0164	0.0019	0.007	0.0038	0.0131	0.0027	0.0063	0.0133	0.1264	0.1591	0.0016	0.002	0.0167	0.0398	0.0156	0.0087	0.0149	0.006	0.0015
3	rs115220470	154247395	1.02	0.0111619243707362	0.91	0.155803491158275	0.0478143395091914	0.403643883507069	0.0029	0.0049	0.0187	0.1536	0.006	0.1595	0.1925	0.0164	0.0019	0.007	0.0038	0.0131	0.0027	0.0063	0.0133	0.1264	0.1591	0.0016	0.002	0.0167	0.0398	0.0156	0.0087	0.0149	0.006	0.0015
3	rs4441622	154279275	1.03	0.00863662774704095	0.91	0.155803491158275	0.0486793543102443	0.401832065863168	0.003	0.0049	0.0188	0.1535	0.006	0.1595	0.1924	0.0164	0.0019	0.007	0.0038	0.0132	0.0027	0.0063	0.0132	0.1263	0.1592	0.0017	0.002	0.0168	0.0398	0.0156	0.0087	0.0148	0.006	0.0015
3	rs7630205	154287940	1.03	0.00863662774704095	0.91	0.155803491158275	0.0488245443069531	0.40818317931713	0.003	0.0049	0.0188	0.1535	0.006	0.1595	0.1924	0.0166	0.0019	0.0069	0.0038	0.0132	0.0027	0.0063	0.0132	0.1262	0.1591	0.0017	0.002	0.0168	0.0398	0.0155	0.0087	0.0149	0.006	0.0015
3	rs7646874	154317529	1.03	0.00863662774704095	0.91	0.155803491158275	0.0598004029376654	0.448978836297276	0.003	0.005	0.0194	0.1533	0.0061	0.1595	0.1923	0.0168	0.0019	0.0069	0.0038	0.0133	0.0029	0.0064	0.0132	0.1251	0.1584	0.0017	0.0021	0.0173	0.0402	0.0155	0.0087	0.0146	0.006	0.0016
3	rs115439083	154324717	1.03	0.00863662774704095	0.91	0.155803491158275	0.0630186064553914	0.461954177620419	0.003	0.005	0.0194	0.1533	0.0061	0.1595	0.1923	0.0168	0.0019	0.0069	0.0038	0.0133	0.0029	0.0064	0.0132	0.1248	0.1584	0.0017	0.0021	0.0173	0.0405	0.0155	0.0087	0.0146	0.006	0.0016
3	rs62279385	154331324	1.03	0.00863662774704095	0.92	0.135444945858012	0.0629994620553717	0.462222730471199	0.003	0.005	0.0194	0.1533	0.0061	0.1595	0.1923	0.0168	0.0019	0.0069	0.0038	0.0133	0.0029	0.0064	0.0132	0.1248	0.1584	0.0017	0.0021	0.0173	0.0405	0.0155	0.0087	0.0146	0.006	0.0016
3	rs77669503	154343686	1.03	0.00863662774704095	0.92	0.135444945858012	0.0628655585321336	0.4626256363958	0.003	0.005	0.0194	0.1533	0.0061	0.1595	0.1923	0.0168	0.0019	0.0069	0.0038	0.0133	0.0029	0.0064	0.0132	0.1248	0.1584	0.0017	0.0021	0.0173	0.0405	0.0155	0.0087	0.0146	0.006	0.0016
3	rs62279390	154351356	1.03	0.00863662774704095	0.92	0.135444945858012	0.0629803214871687	0.464238178633021	0.003	0.005	0.0194	0.1533	0.0061	0.1595	0.1923	0.0168	0.0019	0.0069	0.0038	0.0133	0.0029	0.0064	0.0132	0.1248	0.1584	0.0017	0.0021	0.0173	0.0405	0.0155	0.0087	0.0147	0.006	0.0016
3	rs114455995	154370205	1.03	0.00863662774704095	0.91	0.155803491158275	0.0675241142601987	0.481121920740062	0.003	0.005	0.0195	0.153	0.006	0.1594	0.192	0.0169	0.0019	0.0068	0.0038	0.0132	0.003	0.0064	0.0131	0.125	0.1586	0.0017	0.0021	0.0174	0.0405	0.0155	0.0087	0.0147	0.006	0.0016
3	rs62279396	154385953	1.03	0.00863662774704095	0.94	0.100733208212114	0.0732024018370377	0.503507014144842	0.003	0.005	0.0195	0.1527	0.006	0.1592	0.1917	0.017	0.002	0.0068	0.0038	0.0132	0.003	0.0064	0.0131	0.1252	0.1587	0.0017	0.0021	0.0174	0.0405	0.0155	0.0088	0.0148	0.006	0.0016
3	rs114452592	154397785	1.03	0.00863662774704095	0.94	0.100733208212114	0.075851177000182	0.50873068719222	0.0031	0.005	0.0195	0.1525	0.006	0.1592	0.1915	0.017	0.002	0.0068	0.0038	0.0132	0.0031	0.0064	0.013	0.1252	0.1588	0.0017	0.0022	0.0175	0.0405	0.0156	0.0088	0.0148	0.006	0.0016
3	rs73166757	154413082	1.03	0.00863662774704095	0.94	0.100733208212114	0.0813324641777969	0.51590092146246	0.0031	0.005	0.0195	0.1523	0.006	0.159	0.1911	0.017	0.002	0.0067	0.0038	0.0132	0.0032	0.0064	0.013	0.1254	0.1589	0.0017	0.0022	0.0176	0.0406	0.0156	0.0088	0.0149	0.0061	0.0016
3	rs62279398	154424387	1.04	0.00661933856280655	0.94	0.100733208212114	0.0829471410490531	0.520741250724845	0.0031	0.005	0.0196	0.1521	0.006	0.1589	0.1911	0.0171	0.002	0.0067	0.0038	0.0132	0.0032	0.0064	0.013	0.1255	0.1589	0.0017	0.0022	0.0176	0.0406	0.0156	0.0088	0.0149	0.0061	0.0017
3	rs71308496	154428797	1.04	0.00661933856280655	0.94	0.100733208212114	0.0820804209050102	0.523096360519888	0.0031	0.005	0.0196	0.1521	0.006	0.1589	0.1911	0.0171	0.0021	0.0067	0.0038	0.0132	0.0032	0.0064	0.013	0.1255	0.1589	0.0017	0.0022	0.0176	0.0406	0.0156	0.0088	0.0149	0.0061	0.0017
3	rs114098564	154428873	1.04	0.00661933856280655	0.94	0.100733208212114	0.0820576911061963	0.523096360519888	0.0031	0.005	0.0196	0.1521	0.006	0.1589	0.1911	0.0171	0.0021	0.0067	0.0038	0.0132	0.0032	0.0064	0.013	0.1255	0.1589	0.0017	0.0022	0.0176	0.0406	0.0156	0.0088	0.0149	0.0061	0.0017
3	rs78296737	154434900	1.04	0.00661933856280655	0.94	0.100733208212114	0.0813324641777969	0.535608696136797	0.0031	0.005	0.0196	0.152	0.006	0.1588	0.191	0.0171	0.0021	0.0067	0.0038	0.0132	0.0032	0.0064	0.013	0.1256	0.1588	0.0018	0.0022	0.0176	0.0406	0.0156	0.0088	0.015	0.0061	0.0017
3	rs60746440	154441646	1.04	0.00661933856280655	0.94	0.100733208212114	0.0789152058490533	0.566075136751881	0.0031	0.005	0.0197	0.1517	0.006	0.1587	0.1908	0.0172	0.0022	0.0066	0.0038	0.0132	0.0034	0.0064	0.0129	0.1262	0.1585	0.0019	0.0022	0.0177	0.0405	0.0155	0.0088	0.015	0.0061	0.0018
3	rs7629959	154449684	1.04	0.00661933856280655	0.94	0.100733208212114	0.0809263350722467	0.578830906604055	0.0032	0.005	0.0197	0.1516	0.0059	0.1587	0.1906	0.0172	0.0022	0.0066	0.0038	0.0132	0.0034	0.0064	0.0128	0.1262	0.1583	0.0019	0.0023	0.0177	0.0406	0.0155	0.0088	0.0152	0.0061	0.0018
3	rs74982669	154449760	1.04	0.00661933856280655	0.93	0.117127898734063	0.0737315291351712	0.565509819932947	0.0032	0.005	0.0197	0.1516	0.0061	0.1587	0.1903	0.0172	0.0022	0.0067	0.004	0.0132	0.0034	0.0064	0.0128	0.1262	0.1583	0.0019	0.0023	0.0177	0.0406	0.0155	0.0088	0.0152	0.0061	0.0018
3	rs7632135	154455745	1.04	0.00661933856280655	0.93	0.117127898734063	0.0776582700448901	0.598235415166362	0.0032	0.0051	0.0198	0.1516	0.0058	0.1586	0.19	0.0171	0.0023	0.0066	0.0039	0.0133	0.0034	0.0064	0.0129	0.1262	0.1582	0.0019	0.0023	0.0177	0.0406	0.0155	0.0088	0.0155	0.0061	0.0018
3	rs62279404	154482363	1.06	0.00377636089595226	0.93	0.117127898734063	0.0685711507339739	0.715156964413783	0.0033	0.0049	0.0201	0.1514	0.0057	0.1594	0.1899	0.0173	0.0022	0.0064	0.004	0.0137	0.0032	0.0062	0.0131	0.1255	0.1567	0.002	0.0022	0.0179	0.041	0.0159	0.0085	0.0157	0.0062	0.0018
3	rs6440955	154488103	1.07	0.00281021963228862	0.93	0.117127898734063	0.0728019159784781	0.909247535966463	0.0035	0.0045	0.0209	0.1508	0.0057	0.1605	0.1896	0.0178	0.0021	0.0063	0.0041	0.0145	0.003	0.0059	0.0135	0.1241	0.154	0.002	0.002	0.0182	0.0416	0.0166	0.0081	0.0163	0.0067	0.0018
3	rs13081372	154491076	1.07	0.00281021963228862	0.93	0.117127898734063	0.0623128137028832	0.984125405063672	0.0034	0.0045	0.0208	0.1507	0.0057	0.1608	0.1898	0.0178	0.0021	0.0063	0.0041	0.0146	0.0029	0.0059	0.0136	0.1239	0.154	0.002	0.002	0.0182	0.0416	0.0167	0.0081	0.0163	0.0066	0.0018
3	rs6440957	154494952	1.07	0.00281021963228862	0.93	0.117127898734063	0.0610105756665893	0.940923280685016	0.0035	0.0045	0.0209	0.1507	0.0057	0.1604	0.1901	0.0178	0.0021	0.0063	0.0041	0.0146	0.0029	0.0059	0.0137	0.1237	0.154	0.002	0.002	0.0182	0.0416	0.0168	0.0081	0.0164	0.0067	0.0018
3	rs78487362	154499398	1.07	0.00281021963228862	0.93	0.117127898734063	0.0635562063833337	0.974085314517104	0.0035	0.0045	0.021	0.1503	0.0057	0.1603	0.19	0.0179	0.0021	0.0063	0.0041	0.0147	0.0029	0.0059	0.0137	0.1237	0.154	0.002	0.002	0.0182	0.0416	0.0168	0.0081	0.0164	0.0067	0.0018
3	rs115912713	154500904	1.07	0.00281021963228862	0.93	0.117127898734063	0.0636910764322122	0.96009484849772	0.0035	0.0045	0.021	0.1503	0.0057	0.1603	0.19	0.0179	0.0021	0.0063	0.0041	0.0147	0.0029	0.0059	0.0137	0.1236	0.154	0.002	0.002	0.0182	0.0416	0.0168	0.0082	0.0164	0.0067	0.0018
3	rs80312299	154502193	1.07	0.00281021963228862	0.93	0.117127898734063	0.0631335533376099	0.962635617526894	0.0035	0.0045	0.021	0.1503	0.0057	0.1603	0.1899	0.0179	0.0021	0.0063	0.0041	0.0147	0.0029	0.0059	0.0137	0.1236	0.1538	0.002	0.002	0.0182	0.0416	0.0168	0.0082	0.0167	0.0067	0.0018
3	rs16824295	154509115	1.08	0.00207027589860488	0.93	0.117127898734063	0.0647378345675996	0.973607715958389	0.0035	0.0045	0.021	0.1502	0.0057	0.1603	0.1899	0.0179	0.0021	0.0063	0.0041	0.0147	0.0029	0.0059	0.0137	0.1236	0.1538	0.002	0.002	0.0182	0.0415	0.0168	0.0082	0.0167	0.0067	0.0018
3	rs1818772	154529919	1.08	0.00207027589860488	0.93	0.117127898734063	0.0661510001407614	1.09420890182309	0.0035	0.0046	0.0212	0.15	0.0057	0.1602	0.1895	0.0179	0.0021	0.0063	0.0042	0.0148	0.003	0.0059	0.0137	0.1235	0.1539	0.002	0.002	0.0181	0.0415	0.0168	0.0084	0.0168	0.0067	0.0018
3	rs73168131	154537422	1.08	0.00207027589860488	0.92	0.135444945858012	0.0672839844432438	1.11916409967574	0.0035	0.0046	0.0212	0.15	0.0057	0.1602	0.1895	0.0179	0.0021	0.0063	0.0042	0.0148	0.003	0.0059	0.0137	0.1235	0.1539	0.002	0.002	0.0181	0.0415	0.0168	0.0084	0.0168	0.0067	0.0018
3	rs9882385	154552583	1.08	0.00207027589860488	0.92	0.135444945858012	0.0711105406841737	1.2136791915599	0.0035	0.0046	0.0212	0.15	0.0057	0.1602	0.1894	0.0179	0.0021	0.0063	0.0042	0.0148	0.003	0.0059	0.0137	0.1234	0.1539	0.002	0.002	0.0181	0.0415	0.0168	0.0084	0.0168	0.0067	0.0018
3	rs13090520	154563232	1.08	0.00207027589860488	0.92	0.135444945858012	0.0737527456120108	1.24476076834572	0.0035	0.0046	0.0212	0.15	0.0057	0.1601	0.1893	0.0179	0.0021	0.0063	0.0042	0.0148	0.003	0.0058	0.0137	0.1233	0.1538	0.002	0.002	0.018	0.0415	0.0168	0.0085	0.0168	0.0068	0.0018
3	rs115863147	154570236	1.08	0.00207027589860488	0.92	0.135444945858012	0.0782299982991545	1.33931110179034	0.0035	0.0046	0.0213	0.1499	0.0057	0.1601	0.1893	0.0179	0.0021	0.0063	0.0042	0.0148	0.003	0.0058	0.0138	0.1233	0.1538	0.002	0.002	0.018	0.0415	0.0168	0.0085	0.0169	0.0068	0.0018
3	rs77268261	154605501	1.09	0.00150970494756269	0.93	0.117127898734063	0.175214014622895	1.19810780278035	0.0038	0.0047	0.0224	0.1493	0.0056	0.1597	0.1879	0.0177	0.002	0.0063	0.0044	0.0163	0.0035	0.0061	0.0142	0.1214	0.1527	0.0021	0.0023	0.0177	0.0407	0.017	0.0089	0.0181	0.007	0.0017
3	rs34651990	154619717	1.09	0.00150970494756269	0.93	0.117127898734063	0.168005632516616	1.15769243671641	0.0038	0.0047	0.0224	0.1493	0.0056	0.1597	0.1879	0.0177	0.002	0.0063	0.0044	0.0163	0.0036	0.0061	0.0142	0.1214	0.1526	0.0021	0.0023	0.0177	0.0407	0.017	0.0089	0.0181	0.007	0.0017
3	rs79067825	154623225	1.09	0.00150970494756269	0.93	0.117127898734063	0.164571908318922	1.1389725085788	0.0038	0.0047	0.0224	0.1493	0.0056	0.1597	0.1879	0.0177	0.002	0.0063	0.0044	0.0163	0.0036	0.0061	0.0142	0.1214	0.1526	0.0021	0.0023	0.0177	0.0407	0.017	0.0089	0.0181	0.007	0.0017
3	rs7631258	154638514	1.09	0.00150970494756269	0.93	0.117127898734063	0.172875273698264	1.1800964916205	0.0038	0.0047	0.0224	0.1493	0.0056	0.1597	0.1879	0.0177	0.002	0.0063	0.0044	0.0164	0.0036	0.0061	0.0142	0.121	0.1526	0.0021	0.0023	0.0177	0.0407	0.017	0.0089	0.0181	0.007	0.0017
3	rs6810057	154644365	1.09	0.00150970494756269	0.93	0.117127898734063	0.178445867703185	1.20688304552039	0.0038	0.0047	0.0224	0.1493	0.0056	0.1597	0.1883	0.0177	0.002	0.0063	0.0044	0.0164	0.0036	0.0061	0.0142	0.121	0.1526	0.0021	0.0023	0.0177	0.0407	0.017	0.0089	0.018	0.007	0.0017
3	rs62279417	154651998	1.09	0.00150970494756269	0.93	0.117127898734063	0.208232665284528	1.26060311652734	0.0038	0.0047	0.0224	0.1492	0.0056	0.1596	0.1882	0.0176	0.002	0.0063	0.0044	0.0164	0.0036	0.0061	0.0142	0.1209	0.1526	0.0021	0.0023	0.0177	0.0406	0.017	0.0089	0.018	0.007	0.0017
3	rs115265118	154658108	1.09	0.00150970494756269	0.93	0.117127898734063	0.234077087418309	1.35737991733816	0.0038	0.0047	0.0224	0.1492	0.0056	0.1596	0.1882	0.0176	0.002	0.0063	0.0044	0.0165	0.0036	0.0061	0.0142	0.1208	0.1526	0.0021	0.0023	0.0177	0.0406	0.017	0.0089	0.018	0.0071	0.0017
3	rs78809139	154674943	1.09	0.00150970494756269	0.93	0.117127898734063	0.389036617314549	1.52949185438473	0.004	0.0047	0.0228	0.1485	0.0057	0.1586	0.1877	0.0176	0.002	0.0063	0.0045	0.0172	0.004	0.0063	0.0146	0.1195	0.1522	0.0022	0.0024	0.0177	0.0403	0.017	0.0091	0.0185	0.0076	0.0018
3	rs113409358	154680415	1.09	0.00150970494756269	0.93	0.117127898734063	0.397214470371667	1.5413917992122	0.004	0.0047	0.0228	0.1485	0.0057	0.1586	0.1877	0.0176	0.002	0.0063	0.0045	0.0172	0.004	0.0063	0.0146	0.1195	0.1522	0.0022	0.0024	0.0177	0.0403	0.017	0.0091	0.0185	0.0076	0.0018
3	rs73168161	154684390	1.09	0.00150970494756269	0.93	0.117127898734063	0.398961901511226	1.53673357693506	0.0041	0.0047	0.0228	0.1485	0.0056	0.1586	0.1877	0.0175	0.002	0.0063	0.0045	0.0172	0.004	0.0063	0.0146	0.1195	0.1522	0.0022	0.0024	0.0177	0.0403	0.0171	0.0091	0.0186	0.0076	0.0018
3	rs62279419	154686321	1.09	0.00150970494756269	0.94	0.100733208212114	0.421564310477736	1.53707855465558	0.0041	0.0047	0.0229	0.1485	0.0055	0.1586	0.1877	0.0175	0.002	0.0063	0.0045	0.0172	0.004	0.0063	0.0144	0.1195	0.1522	0.0022	0.0024	0.0177	0.0403	0.0171	0.0091	0.0186	0.0077	0.0018
3	rs16824480	154691325	1.09	0.00150970494756269	0.94	0.100733208212114	0.42249295824545	1.53776854650604	0.0041	0.0047	0.0229	0.1485	0.0055	0.1586	0.1877	0.0175	0.002	0.0063	0.0045	0.0172	0.004	0.0063	0.0144	0.1195	0.1522	0.0022	0.0024	0.0177	0.0403	0.0171	0.0091	0.0186	0.0077	0.0018
3	rs115066694	154693046	1.09	0.00150970494756269	0.95	0.0861393601425535	0.423073879303462	1.53880362525622	0.0041	0.0047	0.0229	0.1485	0.0055	0.1586	0.1877	0.0175	0.002	0.0063	0.0045	0.0172	0.004	0.0063	0.0144	0.1195	0.1522	0.0022	0.0024	0.0177	0.0403	0.0171	0.0091	0.0186	0.0077	0.0018
3	rs28619275	154700630	1.09	0.00150970494756269	0.98	0.0519283998033082	0.503955228088578	1.69752990108452	0.0041	0.0047	0.0229	0.1484	0.0058	0.1584	0.1876	0.0175	0.002	0.0063	0.0046	0.0172	0.004	0.0063	0.0144	0.1193	0.152	0.0022	0.0024	0.0177	0.0403	0.0171	0.0092	0.0187	0.0077	0.0018
3	rs79860106	154701232	1.09	0.00150970494756269	0.98	0.0519283998033082	0.50490511142219	1.70348582613103	0.0041	0.0047	0.0229	0.1484	0.0058	0.1584	0.1876	0.0175	0.002	0.0063	0.0046	0.0172	0.004	0.0063	0.0144	0.1193	0.152	0.0022	0.0024	0.0177	0.0403	0.0171	0.0092	0.0187	0.0077	0.0018
3	rs115188384	154706388	1.09	0.00150970494756269	0.98	0.0519283998033082	0.505221929825684	1.71382844644764	0.0041	0.0047	0.0229	0.1483	0.0058	0.1584	0.1875	0.0175	0.002	0.0063	0.0046	0.0172	0.004	0.0064	0.0145	0.1193	0.152	0.0022	0.0024	0.0177	0.0403	0.0171	0.0092	0.0187	0.0077	0.0018
3	rs79079433	154710609	1.09	0.00150970494756269	0.97	0.0618608265030667	0.505031827348103	1.7013833807902	0.0041	0.0047	0.0229	0.1483	0.0058	0.1584	0.1875	0.0175	0.002	0.0063	0.0046	0.0173	0.004	0.0064	0.0145	0.1193	0.152	0.0023	0.0024	0.0177	0.0403	0.0171	0.0092	0.0187	0.0077	0.0018
3	rs6800634	154723947	1.1	0.0010896622134029	0.97	0.0618608265030667	0.358790663256076	1.12292444523038	0.0046	0.0051	0.024	0.144	0.0075	0.1554	0.1845	0.0175	0.0023	0.0071	0.006	0.0199	0.0047	0.0078	0.0166	0.114	0.147	0.0029	0.0027	0.0183	0.0395	0.018	0.0104	0.0211	0.0091	0.0022
3	rs78500877	154724114	1.1	0.0010896622134029	0.97	0.0618608265030667	0.359753738799289	1.14602704277842	0.0046	0.0051	0.024	0.1438	0.0075	0.1557	0.1844	0.0175	0.0023	0.0071	0.0061	0.0199	0.0047	0.0078	0.0166	0.114	0.1471	0.0029	0.0027	0.0183	0.0395	0.0181	0.0104	0.021	0.0091	0.0022
3	rs115557584	154726772	1.1	0.0010896622134029	0.97	0.0618608265030667	0.40456823305296	1.22363686225422	0.0046	0.0051	0.024	0.1437	0.0075	0.1557	0.1844	0.0175	0.0023	0.0071	0.0061	0.02	0.0047	0.0079	0.0166	0.114	0.1471	0.0029	0.0027	0.0183	0.0395	0.0181	0.0104	0.021	0.0091	0.0022
3	rs80043346	154729650	1.1	0.0010896622134029	0.97	0.0618608265030667	0.454126968941527	1.27514167859847	0.0046	0.0051	0.024	0.1437	0.0075	0.1556	0.1844	0.0175	0.0024	0.0071	0.0061	0.02	0.0047	0.0079	0.0166	0.1139	0.147	0.0029	0.0027	0.0183	0.0395	0.018	0.0104	0.021	0.0091	0.0022
3	rs80266662	154732732	1.1	0.0010896622134029	0.97	0.0618608265030667	0.47186580132449	1.36228402950334	0.0046	0.0051	0.024	0.1436	0.0076	0.1556	0.1844	0.0175	0.0024	0.0071	0.0061	0.02	0.0047	0.0079	0.0167	0.1138	0.147	0.0029	0.0027	0.0183	0.0394	0.018	0.0104	0.021	0.0091	0.0022
3	rs115551052	154742323	1.1	0.0010896622134029	0.97	0.0618608265030667	0.552624329105001	1.32970230118673	0.0046	0.0051	0.0241	0.1435	0.0076	0.1555	0.1844	0.0175	0.0024	0.0071	0.0063	0.0201	0.0047	0.0079	0.0167	0.1137	0.1468	0.0029	0.0027	0.0183	0.0394	0.018	0.0104	0.0211	0.0091	0.0022
3	rs78022684	154746038	1.1	0.0010896622134029	0.97	0.0618608265030667	0.566125369212756	1.3627915196456	0.0046	0.0051	0.0241	0.1435	0.0076	0.1554	0.1845	0.0175	0.0024	0.0072	0.0063	0.0201	0.0047	0.008	0.0168	0.1136	0.1467	0.0029	0.0027	0.0183	0.0393	0.018	0.0105	0.0211	0.0091	0.0022
3	rs4432598	154751912	1.1	0.0010896622134029	0.97	0.0618608265030667	0.563653204439333	1.35788710243752	0.0046	0.0051	0.0241	0.1434	0.0076	0.1554	0.1845	0.0175	0.0024	0.0072	0.0063	0.0201	0.0047	0.008	0.0168	0.1136	0.1467	0.0029	0.0026	0.0183	0.0393	0.018	0.0105	0.0211	0.0091	0.0022
3	rs9829241	154755590	1.1	0.0010896622134029	0.98	0.0519283998033082	0.570883422145775	1.34960704806337	0.0046	0.0052	0.0241	0.1434	0.0077	0.1554	0.1845	0.0175	0.0024	0.0072	0.0063	0.0201	0.0047	0.008	0.0168	0.1136	0.1467	0.0029	0.0026	0.0183	0.0393	0.018	0.0105	0.0211	0.0091	0.0022
3	rs115350140	154763837	1.1	0.0010896622134029	0.98	0.0519283998033082	0.586220319087749	1.37057696943007	0.0046	0.0052	0.0241	0.1434	0.0077	0.1554	0.1845	0.0175	0.0024	0.0072	0.0064	0.0201	0.0047	0.008	0.0168	0.1136	0.1466	0.0029	0.0026	0.0183	0.0393	0.018	0.0105	0.0211	0.0091	0.0022
3	rs79037824	154763852	1.1	0.0010896622134029	0.98	0.0519283998033082	0.586220319087749	1.37057696943007	0.0046	0.0052	0.0241	0.1434	0.0077	0.1554	0.1845	0.0175	0.0024	0.0072	0.0064	0.0201	0.0047	0.008	0.0168	0.1136	0.1466	0.0029	0.0026	0.0183	0.0393	0.018	0.0105	0.0211	0.0091	0.0022
3	rs62279980	154768752	1.1	0.0010896622134029	0.98	0.0519283998033082	0.719158821441322	1.23560486276758	0.0046	0.0053	0.0243	0.1431	0.0079	0.1548	0.1843	0.0174	0.0025	0.0074	0.0065	0.0204	0.0047	0.0081	0.017	0.1132	0.1459	0.003	0.0028	0.0184	0.039	0.018	0.0106	0.0212	0.0092	0.0022
3	rs79213468	154776691	1.1	0.0010896622134029	0.98	0.0519283998033082	0.527311690955806	0.983168343592455	0.0048	0.0056	0.025	0.1421	0.0086	0.1528	0.1835	0.0174	0.0028	0.0082	0.007	0.0212	0.0048	0.0086	0.0178	0.1118	0.1438	0.0032	0.0031	0.0186	0.0382	0.0181	0.0111	0.0215	0.0096	0.0024
3	rs79837905	154785591	1.1	0.0010896622134029	0.98	0.0519283998033082	0.392163178700606	0.867668733053492	0.0051	0.006	0.0257	0.1409	0.0095	0.1506	0.1827	0.0174	0.0031	0.009	0.0077	0.0222	0.0049	0.0093	0.0186	0.1102	0.1413	0.0036	0.0036	0.0188	0.0372	0.0182	0.0116	0.0219	0.0102	0.0025
3	rs16824533	154787433	1.1	0.0010896622134029	0.98	0.0519283998033082	0.363619286144205	0.830809571601255	0.0052	0.0061	0.0258	0.1405	0.0097	0.1498	0.1824	0.0174	0.0031	0.0092	0.0078	0.0224	0.005	0.0095	0.0189	0.1101	0.1406	0.0037	0.0037	0.0188	0.0371	0.0183	0.0117	0.0219	0.0104	0.0026
3	rs16824536	154787511	1.1	0.0010896622134029	0.98	0.0519283998033082	0.363242539645748	0.825725266369441	0.0052	0.0061	0.0258	0.1405	0.0097	0.1498	0.1824	0.0174	0.0031	0.0092	0.0078	0.0224	0.005	0.0096	0.0189	0.1101	0.1406	0.0037	0.0037	0.0188	0.0371	0.0183	0.0117	0.0219	0.0104	0.0026
3	rs16824538	154788600	1.1	0.0010896622134029	0.98	0.0519283998033082	0.377644360495832	0.83698109773355	0.0053	0.0062	0.026	0.1402	0.0099	0.1494	0.1822	0.0174	0.0032	0.0094	0.008	0.0226	0.005	0.0097	0.0191	0.1097	0.14	0.0037	0.0037	0.0189	0.0369	0.0184	0.0118	0.022	0.0106	0.0027
3	rs9833858	154793594	1.08	0.00207027589860488	0.98	0.0519283998033082	0.287322359111965	0.827881445981671	0.0056	0.0067	0.0269	0.1381	0.011	0.1474	0.1804	0.0174	0.0033	0.0105	0.0088	0.024	0.0051	0.0107	0.021	0.1073	0.1359	0.0041	0.0038	0.0192	0.0355	0.0191	0.0125	0.0228	0.0118	0.0029
3	rs73874498	154798344	1.05	0.00502434087544191	0.98	0.0519283998033082	0.25647631499055	0.975199888842655	0.006	0.0071	0.0281	0.1346	0.0123	0.1439	0.1773	0.0174	0.0036	0.0119	0.0097	0.0251	0.0053	0.0122	0.0235	0.1049	0.1321	0.0046	0.0039	0.0195	0.0342	0.0202	0.0138	0.0241	0.0132	0.0033
3	rs76144601	154798863	1.04	0.00661933856280655	0.98	0.0519283998033082	0.264465237501804	0.998023023931533	0.006	0.0072	0.0281	0.1344	0.0125	0.1436	0.1769	0.0174	0.0036	0.0121	0.0098	0.0253	0.0053	0.0124	0.0237	0.1046	0.1317	0.0046	0.0039	0.0195	0.0341	0.0204	0.0139	0.0242	0.0133	0.0034
3	rs9829757	154800995	1.03	0.00863662774704095	0.98	0.0519283998033082	0.251534389150268	1.11458940994904	0.0061	0.0074	0.0283	0.1332	0.0132	0.1424	0.1753	0.0176	0.0036	0.0127	0.0102	0.0259	0.0052	0.0132	0.025	0.1032	0.13	0.0048	0.0038	0.0197	0.0337	0.0211	0.0144	0.025	0.0137	0.0035
3	rs989692	154801365	1.02	0.0111619243707362	0.98	0.0519283998033082	0.276488307671969	1.13208968685129	0.0061	0.0074	0.0285	0.1331	0.0133	0.142	0.1746	0.0176	0.0036	0.0128	0.0103	0.0264	0.0052	0.0134	0.0252	0.1028	0.1303	0.0048	0.0038	0.0197	0.0336	0.0212	0.0145	0.0251	0.0138	0.0035
3	rs61762319	154801978	1.02	0.0111619243707362	0.97	0.0618608265030667	0.300373806170835	1.12946965972113	0.006	0.0074	0.0286	0.1326	0.0134	0.142	0.1744	0.0175	0.0035	0.0131	0.0103	0.0265	0.0051	0.0137	0.0254	0.1024	0.13	0.0048	0.0037	0.0197	0.0336	0.0213	0.0146	0.0253	0.014	0.0034
3	rs80221741	154804194	1	0.0181319503600048	0.97	0.0618608265030667	0.350077109568146	1.16279244954871	0.0057	0.0074	0.0292	0.1315	0.0139	0.1419	0.1738	0.0173	0.0032	0.0137	0.0106	0.0268	0.0048	0.0145	0.0262	0.1012	0.1292	0.0047	0.0035	0.0198	0.0334	0.0216	0.0151	0.0256	0.0145	0.0032
3	rs1370031	154806647	0.99	0.0227998706611418	0.97	0.0618608265030667	0.40741463895955	1.24576030654007	0.0056	0.0074	0.0295	0.1307	0.0143	0.1418	0.1735	0.0172	0.003	0.0141	0.0108	0.027	0.0047	0.0149	0.0267	0.1005	0.1287	0.0047	0.0034	0.02	0.0333	0.0218	0.0153	0.026	0.0148	0.0031
3	rs3732888	154809032	0.99	0.0227998706611418	0.97	0.0618608265030667	0.40650270053305	1.24792645142098	0.0056	0.0074	0.0295	0.1307	0.0142	0.1418	0.1736	0.0172	0.003	0.0141	0.0108	0.027	0.0047	0.015	0.0267	0.1005	0.1287	0.0047	0.0034	0.02	0.0334	0.0218	0.0153	0.026	0.0148	0.0031
3	rs12490001	154809684	0.99	0.0227998706611418	0.96	0.0732232110783407	0.409413073262123	1.25826627318198	0.0056	0.0074	0.0295	0.1307	0.0142	0.1419	0.1733	0.0172	0.003	0.0141	0.0108	0.027	0.0047	0.015	0.0267	0.1005	0.1286	0.0047	0.0034	0.0201	0.0335	0.0218	0.0154	0.026	0.0148	0.0031
3	rs6801016	154811904	0.99	0.0227998706611418	0.96	0.0732232110783407	0.396032920930503	1.26694975295556	0.0056	0.0074	0.0295	0.1308	0.0141	0.1419	0.1734	0.0172	0.003	0.0141	0.0108	0.027	0.0047	0.015	0.0267	0.1005	0.1285	0.0047	0.0034	0.02	0.0335	0.0217	0.0154	0.0259	0.0148	0.0031
3	rs16824558	154811957	0.99	0.0227998706611418	0.96	0.0732232110783407	0.40929874511249	1.2739708467777	0.0056	0.0074	0.0296	0.1304	0.0141	0.142	0.1734	0.0172	0.003	0.0141	0.0108	0.027	0.0047	0.015	0.0267	0.1005	0.1286	0.0047	0.0034	0.0201	0.0335	0.0218	0.0154	0.0259	0.0148	0.0031
3	rs2196521	154812638	0.99	0.0227998706611418	0.96	0.0732232110783407	0.405591786443667	1.27062663444196	0.0056	0.0074	0.0296	0.1304	0.0141	0.142	0.1734	0.0172	0.003	0.0141	0.0108	0.027	0.0047	0.015	0.0267	0.1005	0.1286	0.0047	0.0034	0.0201	0.0335	0.0218	0.0155	0.0259	0.0148	0.0031
3	rs968628	154816911	0.99	0.0227998706611418	0.96	0.0732232110783407	0.379072745285241	1.26444384370076	0.0056	0.0074	0.0297	0.1305	0.0139	0.1422	0.1737	0.0171	0.003	0.0141	0.0109	0.027	0.0047	0.0151	0.0267	0.1005	0.1285	0.0047	0.0034	0.02	0.0334	0.0217	0.0156	0.0258	0.0148	0.0031
3	rs9834487	154821348	0.99	0.0227998706611418	0.96	0.0732232110783407	0.348547781290271	1.22845485195514	0.0056	0.0074	0.0299	0.1307	0.0137	0.1423	0.1732	0.017	0.003	0.0142	0.0108	0.0269	0.0045	0.015	0.027	0.1006	0.1288	0.0048	0.0034	0.02	0.0333	0.0214	0.0155	0.0258	0.0149	0.0031
3	rs9827313	154825213	0.99	0.0227998706611418	0.96	0.0732232110783407	0.34450393215242	1.2136791915599	0.0056	0.0074	0.03	0.1307	0.0136	0.1423	0.173	0.017	0.003	0.0143	0.0108	0.0269	0.0044	0.015	0.027	0.1006	0.1289	0.0048	0.0033	0.02	0.0333	0.0214	0.0155	0.0258	0.0149	0.0031
3	rs80035404	154825388	0.99	0.0227998706611418	0.96	0.0732232110783407	0.340120306749138	1.20721440841891	0.0056	0.0074	0.03	0.1307	0.0136	0.1424	0.1731	0.017	0.003	0.0143	0.0108	0.0269	0.0044	0.0149	0.027	0.1006	0.1289	0.0048	0.0033	0.0199	0.0332	0.0214	0.0155	0.0258	0.0149	0.0031
3	rs115716702	154825440	0.99	0.0227998706611418	0.96	0.0732232110783407	0.337835736733784	1.20588905331641	0.0056	0.0074	0.03	0.1307	0.0136	0.1424	0.1731	0.017	0.003	0.0143	0.0108	0.0269	0.0044	0.0149	0.027	0.1006	0.1289	0.0048	0.0033	0.0199	0.0332	0.0214	0.0155	0.0258	0.0149	0.0031
3	rs9853221	154829907	0.98	0.0284210112117031	0.96	0.0732232110783407	0.441219423172924	1.10430896997859	0.005	0.0076	0.0301	0.1303	0.0127	0.1445	0.1749	0.0166	0.0025	0.014	0.0105	0.0262	0.0041	0.0149	0.0283	0.1007	0.1296	0.0044	0.0024	0.0195	0.0328	0.0213	0.0155	0.0261	0.015	0.0033
3	rs1436630	154829999	0.98	0.0284210112117031	0.96	0.0732232110783407	0.440270596803837	1.1051242369904	0.005	0.0076	0.0301	0.1303	0.0127	0.1445	0.1749	0.0166	0.0025	0.014	0.0105	0.0262	0.0041	0.0149	0.0283	0.1007	0.1296	0.0044	0.0024	0.0195	0.0328	0.0213	0.0155	0.0261	0.015	0.0033
3	rs36097668	154831088	0.98	0.0284210112117031	0.96	0.0732232110783407	0.440033547644708	1.11001816313969	0.005	0.0076	0.0301	0.1303	0.0127	0.1444	0.1749	0.0166	0.0025	0.014	0.0105	0.0262	0.0041	0.0149	0.0283	0.1007	0.1296	0.0044	0.0024	0.0195	0.0328	0.0213	0.0155	0.0261	0.015	0.0033
3	rs61763247	154832445	0.98	0.0284210112117031	0.96	0.0732232110783407	0.437843829896194	1.10235278183118	0.005	0.0076	0.0301	0.1303	0.0127	0.1444	0.1749	0.0166	0.0025	0.014	0.0106	0.0262	0.0041	0.0149	0.0283	0.1007	0.1296	0.0044	0.0024	0.0195	0.0329	0.0213	0.0155	0.0261	0.015	0.0033
3	rs3773886	154856376	0.98	0.0284210112117031	0.97	0.0618608265030667	0.399978310104196	1.0756828926719	0.005	0.0075	0.0303	0.1295	0.0127	0.1451	0.1749	0.0168	0.0025	0.0141	0.0106	0.026	0.004	0.0149	0.0283	0.1015	0.1296	0.0044	0.0024	0.0195	0.033	0.0213	0.0154	0.026	0.0144	0.0033
3	rs35142333	154856485	0.98	0.0284210112117031	0.97	0.0618608265030667	0.395470901589251	1.06676605608917	0.0049	0.0075	0.0303	0.1295	0.0126	0.1452	0.1753	0.0168	0.0025	0.0141	0.0106	0.0259	0.004	0.0149	0.0283	0.1015	0.1295	0.0044	0.0024	0.0195	0.033	0.0213	0.0154	0.026	0.0144	0.0033
3	rs11719420	154857146	0.98	0.0284210112117031	0.97	0.0618608265030667	0.382655691767587	1.04251861697294	0.0049	0.0075	0.0303	0.1294	0.0125	0.1456	0.1757	0.0168	0.0025	0.0141	0.0106	0.0256	0.004	0.0149	0.0282	0.1017	0.1295	0.0044	0.0024	0.0195	0.033	0.0212	0.0154	0.0259	0.0143	0.0033
3	rs2016848	154858685	0.97	0.0351293717890758	0.97	0.0618608265030667	0.394011534068476	1.02769926429431	0.0049	0.0075	0.0303	0.1297	0.0125	0.1453	0.1757	0.0168	0.0025	0.0142	0.0106	0.0254	0.004	0.0148	0.0283	0.1017	0.1296	0.0044	0.0024	0.0195	0.033	0.021	0.0154	0.0258	0.0142	0.0033
3	rs11925306	154867068	0.95	0.0523777185899542	0.97	0.0618608265030667	0.724014127938473	0.757821460412782	0.0043	0.0074	0.028	0.1321	0.0114	0.1533	0.178	0.0153	0.0023	0.0133	0.0089	0.0251	0.0037	0.0141	0.0298	0.1028	0.1283	0.004	0.0023	0.0183	0.032	0.0215	0.015	0.0259	0.0129	0.0031
3	rs17450609	154871478	0.95	0.0523777185899542	0.97	0.0618608265030667	0.712682850370147	0.738525161252664	0.0043	0.0074	0.028	0.1321	0.0114	0.1537	0.1777	0.0153	0.0023	0.0133	0.0089	0.0251	0.0037	0.014	0.0298	0.1028	0.1286	0.004	0.0023	0.0183	0.032	0.0214	0.015	0.0259	0.0129	0.0031
3	rs9829347	154871679	0.95	0.0523777185899542	0.97	0.0618608265030667	0.713871882909296	0.737022239608713	0.0043	0.0074	0.028	0.1321	0.0114	0.1537	0.1777	0.0153	0.0023	0.0133	0.0089	0.0251	0.0037	0.014	0.0298	0.1028	0.1286	0.004	0.0023	0.0183	0.032	0.0214	0.015	0.0259	0.0129	0.0031
3	rs61760373	154876106	0.95	0.0523777185899542	0.97	0.0618608265030667	0.713351572893179	0.736421259430624	0.0043	0.0074	0.028	0.1321	0.0114	0.1538	0.1777	0.0152	0.0023	0.0132	0.0089	0.025	0.0037	0.014	0.0298	0.1029	0.1285	0.0041	0.0024	0.0183	0.0319	0.0214	0.015	0.0258	0.0129	0.0031
3	rs56367303	154884033	0.94	0.0632155594214646	0.96	0.0732232110783407	0.759625960782164	0.728168753467127	0.0044	0.0074	0.0283	0.1319	0.0113	0.1542	0.1778	0.015	0.0023	0.0132	0.0088	0.0249	0.0037	0.014	0.0298	0.103	0.1281	0.0043	0.0026	0.0183	0.0318	0.0215	0.015	0.0257	0.0129	0.0031
3	rs61760401	154886892	0.94	0.0632155594214646	0.96	0.0732232110783407	0.77443461047771	0.728468484852876	0.0044	0.0074	0.0283	0.1319	0.0113	0.1543	0.1778	0.015	0.0023	0.0132	0.0088	0.0249	0.0037	0.014	0.0298	0.1031	0.1281	0.0043	0.0026	0.0183	0.0317	0.0215	0.015	0.0257	0.0129	0.0031
3	Affx-21462116	154890206	0.94	0.0632155594214646	0.96	0.0732232110783407	0.784944441791209	0.72981761304892	0.0044	0.0074	0.0283	0.1319	0.0113	0.1544	0.1778	0.015	0.0023	0.0131	0.0088	0.0249	0.0037	0.0139	0.0298	0.1031	0.1281	0.0044	0.0027	0.0183	0.0317	0.0215	0.015	0.0256	0.0128	0.0031
3	Affx-21462132	154890703	0.94	0.0632155594214646	0.96	0.0732232110783407	0.788280198204045	0.731167291906236	0.0044	0.0074	0.0283	0.1319	0.0113	0.1544	0.1778	0.015	0.0023	0.0131	0.0088	0.0249	0.0037	0.0139	0.0298	0.1032	0.1281	0.0044	0.0027	0.0183	0.0317	0.0215	0.015	0.0256	0.0128	0.0031
3	rs16824656	154898127	0.94	0.0632155594214646	0.95	0.0861393601425535	0.835062809523772	0.735670185854116	0.0044	0.0075	0.0283	0.1317	0.0112	0.155	0.1779	0.0149	0.0024	0.0131	0.0087	0.0249	0.0037	0.0138	0.0298	0.1031	0.1277	0.0045	0.0027	0.0182	0.0317	0.0216	0.0149	0.0257	0.0128	0.0031
3	rs6665	154901205	0.91	0.106429816649543	0.95	0.0861393601425535	0.785021947821057	0.520049079486106	0.0038	0.0076	0.0286	0.1338	0.0098	0.1629	0.1827	0.0141	0.0027	0.0114	0.0074	0.0231	0.0037	0.0121	0.0278	0.1025	0.1281	0.0042	0.0028	0.0176	0.0311	0.0203	0.0145	0.0254	0.0121	0.0035
3	rs1385476	154905810	0.91	0.106429816649543	0.95	0.0861393601425535	0.712237190081873	0.537561667490423	0.0038	0.0075	0.0285	0.1341	0.0097	0.1632	0.183	0.0139	0.0027	0.0114	0.0073	0.0228	0.0037	0.012	0.0278	0.1031	0.1281	0.0041	0.0028	0.0175	0.0308	0.0204	0.0144	0.0255	0.0121	0.0035
3	rs1485237	154912094	0.91	0.106429816649543	0.95	0.0861393601425535	0.687332405251935	0.517282711529045	0.0038	0.0074	0.0284	0.1344	0.0097	0.1633	0.183	0.0138	0.0027	0.0113	0.0072	0.0227	0.0037	0.012	0.0278	0.1033	0.1284	0.0041	0.0028	0.0175	0.0307	0.0203	0.0144	0.0255	0.0121	0.0035
3	rs17451753	154912202	0.91	0.106429816649543	0.95	0.0861393601425535	0.680549472544951	0.501860282343496	0.0038	0.0074	0.0284	0.1342	0.0096	0.1634	0.1832	0.0138	0.0027	0.0113	0.0072	0.0227	0.0037	0.0119	0.0276	0.1036	0.1283	0.004	0.0028	0.0175	0.0306	0.0203	0.0144	0.0255	0.0121	0.0036
3	rs75220983	154913091	0.9	0.124917206299546	0.96	0.0732232110783407	0.677641367475587	0.373406602093806	0.0035	0.0073	0.0281	0.1342	0.0092	0.1648	0.188	0.0134	0.0026	0.0105	0.0065	0.0219	0.0034	0.0113	0.0266	0.104	0.1305	0.0036	0.0027	0.0175	0.0299	0.0201	0.0141	0.0249	0.0115	0.0036
3	rs10513471	154916733	0.9	0.124917206299546	0.96	0.0732232110783407	0.52640652688754	0.25307279466191	0.0035	0.0069	0.0277	0.1354	0.0088	0.1677	0.1927	0.013	0.0025	0.0094	0.0058	0.0208	0.0032	0.0104	0.0251	0.105	0.1328	0.0031	0.0026	0.0175	0.0286	0.0192	0.0136	0.024	0.011	0.0034
3	rs115215609	154919165	0.9	0.124917206299546	0.96	0.0732232110783407	0.523631003313	0.25284716171274	0.0035	0.0069	0.0277	0.1354	0.0088	0.1677	0.1928	0.013	0.0026	0.0094	0.0058	0.0208	0.0032	0.0104	0.0251	0.105	0.1329	0.0031	0.0026	0.0175	0.0286	0.0192	0.0136	0.024	0.011	0.0034
3	rs79138386	154924514	0.89	0.145699762692903	0.96	0.0732232110783407	0.513109472325797	0.253411363149183	0.0035	0.0069	0.0277	0.1354	0.0088	0.1678	0.1928	0.013	0.0026	0.0094	0.0058	0.0207	0.0032	0.0104	0.025	0.1052	0.1329	0.0031	0.0026	0.0174	0.0285	0.0192	0.0136	0.024	0.011	0.0034
3	rs6767147	154929147	0.89	0.145699762692903	0.96	0.0732232110783407	0.509158389762372	0.257145012194247	0.0035	0.0069	0.0277	0.1353	0.0088	0.1678	0.1928	0.0131	0.0026	0.0094	0.0058	0.0207	0.0032	0.0104	0.025	0.1052	0.133	0.0031	0.0026	0.0174	0.0285	0.0192	0.0136	0.024	0.011	0.0034
3	rs115408765	154935031	0.89	0.145699762692903	0.95	0.0861393601425535	0.504525055138963	0.255106344637183	0.0035	0.0069	0.0276	0.1353	0.0088	0.1678	0.1928	0.0131	0.0026	0.0094	0.0058	0.0207	0.0032	0.0104	0.025	0.1052	0.133	0.0031	0.0026	0.0174	0.0285	0.0192	0.0136	0.024	0.011	0.0034
3	rs62277330	154951020	0.89	0.145699762692903	0.94	0.100733208212114	0.496324251823718	0.258393372625069	0.0035	0.0069	0.0276	0.1352	0.0088	0.1679	0.1929	0.0131	0.0027	0.0094	0.0058	0.0207	0.0033	0.0104	0.025	0.1052	0.1331	0.0031	0.0027	0.0174	0.0285	0.0192	0.0135	0.024	0.0109	0.0033
3	rs1601384	154969345	0.89	0.145699762692903	0.93	0.117127898734063	0.494629113775997	0.282232227848496	0.0036	0.0069	0.0275	0.1347	0.0088	0.1682	0.1932	0.0131	0.0029	0.0094	0.0058	0.0206	0.0033	0.0104	0.0248	0.1053	0.1335	0.0031	0.0027	0.0174	0.0284	0.0191	0.0135	0.0239	0.0109	0.0034
3	rs4542981	154970090	0.89	0.145699762692903	0.93	0.117127898734063	0.493062032076136	0.283984731142961	0.0036	0.0069	0.0275	0.1347	0.0088	0.1682	0.1932	0.0131	0.0029	0.0094	0.0058	0.0206	0.0033	0.0104	0.0248	0.1053	0.1335	0.0031	0.0027	0.0174	0.0284	0.0191	0.0135	0.0239	0.0109	0.0033
3	rs987771	154977461	0.89	0.145699762692903	0.93	0.117127898734063	0.478634080331408	0.287030238199021	0.0036	0.0069	0.0276	0.1347	0.0087	0.1683	0.1932	0.0131	0.0029	0.0093	0.0058	0.0206	0.0034	0.0104	0.0247	0.1054	0.1335	0.0031	0.0027	0.0174	0.0284	0.0191	0.0134	0.0239	0.0109	0.0033
3	rs1385482	154980236	0.89	0.145699762692903	0.93	0.117127898734063	0.45575326135674	0.282816026903884	0.0036	0.0069	0.0278	0.1348	0.0087	0.1684	0.1932	0.0131	0.003	0.0093	0.0058	0.0206	0.0034	0.0104	0.0247	0.1055	0.1334	0.0031	0.0027	0.0173	0.0283	0.019	0.0134	0.0239	0.0108	0.0033
3	rs74684007	154985287	0.89	0.145699762692903	0.93	0.117127898734063	0.434422158935427	0.278388442716817	0.0036	0.0069	0.0279	0.1349	0.0087	0.1683	0.1933	0.0131	0.0029	0.0093	0.0058	0.0207	0.0034	0.0104	0.0245	0.1055	0.1339	0.0031	0.0027	0.0173	0.028	0.0189	0.0133	0.0238	0.0108	0.0033
3	rs79351607	154986931	0.89	0.145699762692903	0.93	0.117127898734063	0.416647931574214	0.251494699700036	0.0036	0.0069	0.0279	0.1352	0.0087	0.1682	0.1935	0.0131	0.0029	0.0093	0.0058	0.0208	0.0033	0.0104	0.0244	0.1055	0.1345	0.0031	0.0027	0.0173	0.0276	0.0188	0.0131	0.0238	0.0109	0.0033
3	rs16824819	155021291	0.89	0.145699762692903	0.93	0.117127898734063	0.395808064931667	0.246891155610143	0.0036	0.0068	0.0279	0.1357	0.0088	0.1679	0.1939	0.013	0.0029	0.0092	0.0058	0.0211	0.0032	0.0105	0.0241	0.1054	0.1357	0.0031	0.0026	0.0173	0.0267	0.0185	0.0129	0.0238	0.0109	0.0032
3	rs6773411	155024350	0.89	0.145699762692903	0.93	0.117127898734063	0.404966127435227	0.258393372625069	0.0036	0.0068	0.0279	0.1357	0.0088	0.1679	0.1939	0.013	0.0029	0.0092	0.0058	0.0211	0.0032	0.0105	0.0241	0.1054	0.1358	0.0031	0.0026	0.0173	0.0267	0.0185	0.0128	0.0238	0.0109	0.0032
3	rs12330640	155027728	0.89	0.145699762692903	0.93	0.117127898734063	0.389036617314549	0.254427924721976	0.0036	0.0068	0.0279	0.1356	0.0088	0.168	0.1939	0.013	0.0029	0.0093	0.0058	0.0211	0.0032	0.0104	0.024	0.1051	0.1359	0.0031	0.0026	0.0173	0.0267	0.0184	0.0128	0.0239	0.0109	0.0032
3	rs6440970	155028750	0.89	0.145699762692903	0.93	0.117127898734063	0.372121666583902	0.23842971495909	0.0036	0.0068	0.0279	0.1355	0.0088	0.1684	0.1939	0.013	0.0029	0.0093	0.0058	0.0211	0.0032	0.0104	0.0239	0.1051	0.136	0.0031	0.0025	0.0172	0.0267	0.0184	0.0128	0.0238	0.0109	0.0032
3	rs34869070	155035351	0.89	0.145699762692903	0.92	0.135444945858012	0.346706644210464	0.218127618961104	0.0042	0.0068	0.0282	0.1361	0.0088	0.1697	0.1949	0.0129	0.0028	0.0092	0.0058	0.0209	0.0031	0.0103	0.0231	0.1045	0.137	0.003	0.0021	0.0173	0.0261	0.0181	0.0125	0.0236	0.0105	0.003
3	rs9853876	155036085	0.89	0.145699762692903	0.92	0.135444945858012	0.347074468601904	0.229407151379004	0.0042	0.0068	0.0282	0.1361	0.0088	0.1698	0.1949	0.0129	0.0027	0.0091	0.0058	0.0209	0.003	0.0103	0.023	0.1041	0.1375	0.003	0.002	0.0173	0.026	0.0181	0.0125	0.0236	0.0105	0.003
3	rs73007816	155037549	0.89	0.145699762692903	0.92	0.135444945858012	0.354579516361905	0.185341543807636	0.0042	0.0068	0.0279	0.1364	0.0088	0.1697	0.1956	0.0128	0.0027	0.009	0.0058	0.0209	0.003	0.0103	0.0228	0.1042	0.1378	0.003	0.0019	0.0172	0.0258	0.018	0.0126	0.0236	0.0105	0.0029
3	rs9810442	155038816	0.89	0.145699762692903	0.92	0.135444945858012	0.382932011594109	0.194687968510382	0.0041	0.0068	0.0277	0.1367	0.0088	0.1698	0.196	0.0128	0.0026	0.0089	0.0058	0.0209	0.0029	0.0103	0.0227	0.1042	0.1383	0.003	0.0018	0.0172	0.0257	0.0179	0.0126	0.0236	0.0105	0.0028
3	rs73873136	155043582	0.89	0.145699762692903	0.92	0.135444945858012	0.352139238766692	0.152240590799791	0.004	0.0068	0.0274	0.1375	0.0087	0.17	0.1979	0.0126	0.0024	0.0087	0.0059	0.0207	0.0027	0.01	0.0223	0.1045	0.1393	0.0028	0.0017	0.017	0.0252	0.018	0.0123	0.0234	0.0101	0.0026
3	rs35716294	155043829	0.89	0.145699762692903	0.92	0.135444945858012	0.340796822314723	0.15300179864157	0.004	0.0068	0.0274	0.1377	0.0086	0.17	0.1982	0.0126	0.0024	0.0086	0.0059	0.0207	0.0027	0.01	0.0223	0.1045	0.1395	0.0028	0.0016	0.017	0.0254	0.018	0.0122	0.023	0.0101	0.0026
3	rs77050151	155044321	0.9	0.124917206299546	0.92	0.135444945858012	0.344713401407434	0.125239297911218	0.004	0.0068	0.0272	0.1378	0.0085	0.1699	0.2002	0.0124	0.0024	0.0086	0.0059	0.0205	0.0026	0.0099	0.0219	0.1051	0.1396	0.0028	0.0016	0.0169	0.0246	0.018	0.0121	0.0229	0.0099	0.0026
3	rs9824811	155046798	0.89	0.145699762692903	0.92	0.135444945858012	0.241938351192764	0.0564303715929338	0.0036	0.0064	0.0274	0.1388	0.0082	0.172	0.203	0.0115	0.0017	0.0082	0.006	0.0195	0.0022	0.01	0.0206	0.1084	0.1426	0.0023	0.0011	0.0158	0.0229	0.0177	0.0113	0.0227	0.0086	0.002
3	rs6786526	155048642	0.89	0.145699762692903	0.91	0.155803491158275	0.198632615340013	0.0487110428796744	0.0035	0.0063	0.0274	0.1391	0.0081	0.1725	0.2045	0.0114	0.0016	0.008	0.0062	0.0192	0.0022	0.01	0.0201	0.109	0.1432	0.0022	0.0011	0.0153	0.0228	0.0176	0.011	0.0221	0.0084	0.0018
3	rs4560340	155052969	0.89	0.145699762692903	0.91	0.155803491158275	0.188233625152851	0.0335156460607513	0.0034	0.0064	0.0272	0.1396	0.0078	0.1733	0.2061	0.0113	0.0015	0.0078	0.0065	0.0187	0.0022	0.0099	0.0193	0.1099	0.1442	0.0023	0.0011	0.0148	0.0221	0.0176	0.0107	0.0211	0.0083	0.0016
3	rs3884642	155073133	0.89	0.145699762692903	0.9	0.178319663885856	0.270095286493944	0.032906986185002	0.0034	0.0064	0.0272	0.1405	0.0075	0.174	0.207	0.0113	0.0015	0.0073	0.0064	0.0185	0.0022	0.0099	0.0188	0.1109	0.1446	0.0025	8e-04	0.0152	0.0217	0.0171	0.0105	0.0204	0.0081	0.0015
3	rs3884641	155073612	0.89	0.145699762692903	0.91	0.155803491158275	0.271155185232334	0.034851966632784	0.0034	0.0064	0.0272	0.1405	0.0075	0.174	0.207	0.0113	0.0015	0.0073	0.0064	0.0185	0.0022	0.0099	0.0188	0.1109	0.1446	0.0025	8e-04	0.0152	0.0217	0.017	0.0105	0.0204	0.0081	0.0015
3	rs4455360	155078062	0.89	0.145699762692903	0.91	0.155803491158275	0.272309793108643	0.0284128298896512	0.0033	0.0064	0.0272	0.1405	0.0075	0.174	0.2071	0.0114	0.0015	0.0072	0.0064	0.0184	0.0022	0.0098	0.0188	0.1109	0.1447	0.0025	8e-04	0.0152	0.0217	0.017	0.0105	0.0204	0.0081	0.0015
3	rs12492355	155081143	0.89	0.145699762692903	0.91	0.155803491158275	0.285659290940731	0.0304752036483773	0.0033	0.0064	0.0274	0.1409	0.0076	0.1734	0.2076	0.0115	0.0015	0.007	0.0062	0.0184	0.0022	0.0097	0.0186	0.111	0.1451	0.0026	8e-04	0.0155	0.0216	0.0167	0.0105	0.0201	0.008	0.0014
3	rs9860741	155092043	0.88	0.168925028033099	0.91	0.155803491158275	0.261289842818873	0.022636058365174	0.0032	0.0062	0.0276	0.141	0.0079	0.1743	0.2068	0.0116	0.0013	0.0071	0.0061	0.0181	0.002	0.0094	0.0178	0.1124	0.1471	0.0026	7e-04	0.0162	0.0215	0.017	0.0101	0.0189	0.0074	0.0011
3	rs114019447	155093283	0.88	0.168925028033099	0.91	0.155803491158275	0.257820984631275	0.0243168076490955	0.0031	0.0062	0.0276	0.1413	0.0079	0.1743	0.2067	0.0116	0.0012	0.0071	0.0061	0.0179	0.002	0.0094	0.0178	0.1124	0.1471	0.0025	7e-04	0.0162	0.0215	0.017	0.0101	0.0188	0.0074	0.0011
3	rs7634602	155094288	0.88	0.168925028033099	0.9	0.178319663885856	0.261787453548312	0.0257386459897854	0.0031	0.0062	0.0276	0.1413	0.0079	0.1744	0.2067	0.0116	0.0012	0.0071	0.0061	0.0178	0.0019	0.0093	0.0178	0.1125	0.1472	0.0025	7e-04	0.0162	0.0215	0.017	0.0101	0.0188	0.0074	0.0011
3	rs13085829	155099714	0.88	0.168925028033099	0.9	0.178319663885856	0.198982155539786	0.0278961102155838	0.0031	0.0059	0.0271	0.1413	0.0078	0.1746	0.2064	0.0116	0.0012	0.0071	0.0057	0.0178	0.0019	0.0094	0.0178	0.1131	0.1478	0.0026	7e-04	0.0162	0.0215	0.017	0.01	0.0188	0.0074	0.0011
3	rs11712650	155101136	0.88	0.168925028033099	0.9	0.178319663885856	0.196619891405822	0.0235771033924906	0.0031	0.0059	0.0271	0.1413	0.0078	0.1746	0.2065	0.0116	0.0012	0.0071	0.0057	0.0178	0.0019	0.0093	0.0178	0.1131	0.1478	0.0026	7e-04	0.0162	0.0215	0.017	0.01	0.0188	0.0074	0.0011
3	rs6791222	155131258	0.88	0.168925028033099	0.91	0.155803491158275	0.233396584543399	0.00710123548581896	0.0032	0.0062	0.0266	0.1428	0.0077	0.1745	0.208	0.0115	0.0012	0.0065	0.0053	0.0169	0.0018	0.0086	0.0169	0.1146	0.1497	0.0027	8e-04	0.0162	0.0224	0.0165	0.0097	0.0174	0.0065	0.0011
3	rs115235198	155134334	0.88	0.168925028033099	0.92	0.135444945858012	0.237839465271857	0.0078038307002075	0.0032	0.0062	0.0266	0.1428	0.0077	0.1745	0.208	0.0115	0.0012	0.0065	0.0053	0.0168	0.0018	0.0086	0.0169	0.1146	0.1497	0.0027	8e-04	0.0162	0.0224	0.0165	0.0097	0.0174	0.0065	0.0011
3	rs13083852	155139253	0.88	0.168925028033099	0.93	0.117127898734063	0.250296077246426	0.0145937694185621	0.0032	0.0062	0.0266	0.1428	0.0077	0.1745	0.208	0.0116	0.0012	0.0065	0.0053	0.0168	0.0018	0.0086	0.0169	0.1147	0.1498	0.0027	8e-04	0.0162	0.0224	0.0165	0.0097	0.0174	0.0065	0.0011
3	rs9823179	155149842	0.88	0.168925028033099	0.93	0.117127898734063	0.28546955497453	0.0136526932927299	0.0033	0.0063	0.0267	0.1434	0.0075	0.1746	0.2087	0.0115	0.0013	0.0062	0.0049	0.0164	0.0018	0.0084	0.0164	0.1152	0.15	0.0028	8e-04	0.0162	0.0227	0.0164	0.0095	0.0169	0.0063	0.0012
3	rs74804123	155165632	0.88	0.168925028033099	0.93	0.117127898734063	0.328419872058873	0.0143555612767348	0.0034	0.0064	0.0268	0.1438	0.0074	0.1747	0.2091	0.0115	0.0013	0.0061	0.0047	0.016	0.0017	0.0082	0.0161	0.1156	0.1502	0.0029	8e-04	0.0162	0.0229	0.0164	0.0094	0.0165	0.0061	0.0012
3	rs17388692	155173935	0.88	0.168925028033099	0.93	0.117127898734063	0.329288727395627	0.0138850206157174	0.0034	0.0064	0.0268	0.1438	0.0074	0.1747	0.2091	0.0115	0.0013	0.0061	0.0047	0.016	0.0017	0.0082	0.0161	0.1156	0.1502	0.0029	8e-04	0.0162	0.0229	0.0164	0.0094	0.0165	0.0061	0.0012
3	rs13074373	155176715	0.88	0.168925028033099	0.94	0.100733208212114	0.361630178464284	0.0166424460716305	0.0035	0.0064	0.0268	0.144	0.0074	0.1747	0.2094	0.0114	0.0013	0.006	0.0046	0.0157	0.0017	0.0082	0.0159	0.1159	0.1504	0.003	8e-04	0.0162	0.0231	0.0163	0.0093	0.0163	0.006	0.0012
3	rs73874808	155183108	0.88	0.168925028033099	0.94	0.100733208212114	0.374140022302489	0.0206874091915595	0.0035	0.0064	0.0269	0.144	0.0073	0.1747	0.2094	0.0114	0.0013	0.0061	0.0045	0.0156	0.0017	0.0082	0.0158	0.116	0.1503	0.003	8e-04	0.0162	0.0231	0.0163	0.0093	0.0163	0.006	0.0012
3	rs150418951	155200133	0.88	0.168925028033099	0.94	0.100733208212114	0.377095711764364	0.0233616195959469	0.0035	0.0064	0.0269	0.144	0.0073	0.1747	0.2094	0.0114	0.0013	0.0061	0.0045	0.0156	0.0017	0.0082	0.0158	0.116	0.1503	0.003	8e-04	0.0162	0.0231	0.0163	0.0093	0.0163	0.006	0.0012
3	rs1125538	155204992	0.88	0.168925028033099	0.94	0.100733208212114	0.379182734562268	0.0245364390200317	0.0035	0.0064	0.0269	0.144	0.0073	0.1747	0.2094	0.0114	0.0013	0.0061	0.0045	0.0156	0.0017	0.0082	0.0158	0.116	0.1503	0.003	8e-04	0.0162	0.0231	0.0163	0.0093	0.0163	0.006	0.0012
3	rs4680185	155213002	0.88	0.168925028033099	0.94	0.100733208212114	0.374194649675633	0.0207279886124778	0.0035	0.0064	0.027	0.144	0.0073	0.1747	0.2095	0.0114	0.0013	0.0062	0.0045	0.0155	0.0017	0.0082	0.0158	0.116	0.1503	0.003	8e-04	0.0162	0.0231	0.0163	0.0093	0.0162	0.006	0.0012
3	rs16825042	155217347	0.88	0.168925028033099	0.94	0.100733208212114	0.363511623872907	0.0195273780044194	0.0035	0.0064	0.027	0.144	0.0073	0.1744	0.2097	0.0114	0.0013	0.0063	0.0045	0.0154	0.0017	0.0082	0.0157	0.1161	0.1503	0.003	8e-04	0.0162	0.0231	0.0163	0.0093	0.0162	0.006	0.0012
3	rs17454795	155220028	0.88	0.168925028033099	0.94	0.100733208212114	0.362919773323834	0.0196854503854044	0.0035	0.0064	0.027	0.144	0.0073	0.1744	0.2097	0.0114	0.0013	0.0063	0.0045	0.0154	0.0017	0.0082	0.0157	0.1161	0.1503	0.003	8e-04	0.0162	0.0231	0.0163	0.0093	0.0162	0.006	0.0012
3	rs41467345	155230888	0.88	0.168925028033099	0.94	0.100733208212114	0.361791249130901	0.0176790280693076	0.0035	0.0064	0.027	0.144	0.0073	0.1743	0.2097	0.0115	0.0013	0.0064	0.0045	0.0154	0.0017	0.0082	0.0157	0.1161	0.1503	0.003	8e-04	0.0162	0.0231	0.0164	0.0093	0.0162	0.006	0.0012
3	rs112169647	155241060	0.87	0.194736090082605	0.94	0.100733208212114	0.381055032266783	0.0190179268182623	0.0035	0.0065	0.0272	0.1441	0.0073	0.1725	0.21	0.0118	0.0013	0.0073	0.0044	0.0151	0.0016	0.0083	0.0155	0.1165	0.1503	0.0031	8e-04	0.0164	0.0233	0.0165	0.0095	0.0159	0.0058	0.0013
3	rs595076	155259205	0.87	0.194736090082605	0.94	0.100733208212114	0.539080573538157	0.0558536176850008	0.0036	0.0065	0.0274	0.1436	0.0071	0.1713	0.2105	0.0122	0.0012	0.0072	0.0043	0.0149	0.0014	0.0084	0.0153	0.1172	0.1503	0.0032	8e-04	0.0167	0.0236	0.0166	0.0096	0.0157	0.0057	0.0013
3	rs111932090	155268658	0.87	0.194736090082605	0.94	0.100733208212114	0.531264238736199	0.0459741297644504	0.0036	0.0066	0.0273	0.1437	0.0071	0.1711	0.2105	0.0122	0.0012	0.0071	0.0043	0.0148	0.0014	0.0084	0.0153	0.1172	0.1505	0.0033	9e-04	0.0167	0.0236	0.0166	0.0096	0.0156	0.0057	0.0013
3	rs9866950	155269450	0.87	0.194736090082605	0.94	0.100733208212114	0.529513021894677	0.0583712035217397	0.0036	0.0066	0.0273	0.1438	0.007	0.1709	0.2106	0.0122	0.0012	0.0071	0.0042	0.0148	0.0015	0.0084	0.0153	0.1172	0.1508	0.0033	9e-04	0.0167	0.0236	0.0165	0.0095	0.0156	0.0057	0.0014
3	rs359552	155273018	0.87	0.194736090082605	0.94	0.100733208212114	0.541829050447349	0.0769916772619954	0.0036	0.0066	0.0272	0.1439	0.007	0.1707	0.2106	0.0122	0.0012	0.0071	0.0042	0.0148	0.0015	0.0084	0.0152	0.1172	0.151	0.0033	0.001	0.0167	0.0236	0.0165	0.0095	0.0156	0.0056	0.0014
3	rs9881204	155284690	0.87	0.194736090082605	0.94	0.100733208212114	0.53523078553173	0.0825580642487778	0.0036	0.0066	0.0273	0.1438	0.007	0.1708	0.2109	0.0121	0.0012	0.0071	0.0042	0.0147	0.0015	0.0084	0.0152	0.1174	0.151	0.0033	0.001	0.0165	0.0236	0.0164	0.0095	0.0155	0.0056	0.0014
3	rs4389522	155285327	0.87	0.194736090082605	0.94	0.100733208212114	0.534709786079813	0.0827839899811906	0.0036	0.0066	0.0273	0.1438	0.0069	0.1708	0.2109	0.0121	0.0012	0.0071	0.0042	0.0147	0.0015	0.0084	0.0152	0.1174	0.151	0.0033	0.001	0.0165	0.0236	0.0164	0.0095	0.0155	0.0056	0.0014
3	rs79162523	155285939	0.87	0.194736090082605	0.94	0.100733208212114	0.534579573771188	0.081282539539209	0.0036	0.0066	0.0273	0.1438	0.0069	0.1708	0.211	0.012	0.0012	0.0071	0.0042	0.0147	0.0015	0.0084	0.0152	0.1174	0.151	0.0033	0.001	0.0165	0.0236	0.0164	0.0095	0.0155	0.0056	0.0014
3	rs17346869	155286349	0.87	0.194736090082605	0.94	0.100733208212114	0.534644678047599	0.0813573477662263	0.0036	0.0066	0.0273	0.1438	0.0069	0.1708	0.211	0.012	0.0012	0.0071	0.0042	0.0147	0.0015	0.0084	0.0152	0.1174	0.151	0.0033	0.001	0.0165	0.0236	0.0164	0.0095	0.0155	0.0056	0.0014
3	rs78906837	155294363	0.87	0.194736090082605	0.94	0.100733208212114	0.534970255764248	0.081581939666704	0.0036	0.0066	0.0273	0.1438	0.0069	0.1708	0.211	0.012	0.0012	0.0071	0.0042	0.0147	0.0015	0.0084	0.0152	0.1174	0.151	0.0033	0.001	0.0165	0.0236	0.0164	0.0095	0.0155	0.0056	0.0014
3	rs13085233	155306781	0.87	0.194736090082605	0.94	0.100733208212114	0.535556532220924	0.0856672111235445	0.0036	0.0066	0.0273	0.1438	0.0069	0.1708	0.2112	0.0119	0.0012	0.0071	0.0042	0.0147	0.0015	0.0084	0.0152	0.1175	0.1509	0.0033	0.001	0.0164	0.0235	0.0164	0.0096	0.0155	0.0056	0.0014
3	rs76329183	155313572	0.87	0.194736090082605	0.94	0.100733208212114	0.536403912802913	0.0856672111235445	0.0036	0.0066	0.0273	0.1437	0.0069	0.1708	0.2112	0.0119	0.0012	0.0071	0.0042	0.0147	0.0015	0.0084	0.0152	0.1175	0.1509	0.0033	0.001	0.0164	0.0235	0.0164	0.0096	0.0155	0.0056	0.0014
3	rs359569	155314034	0.87	0.194736090082605	0.94	0.100733208212114	0.536599552237679	0.0862792547225027	0.0036	0.0066	0.0273	0.1437	0.0069	0.1708	0.2112	0.0119	0.0012	0.0071	0.0042	0.0147	0.0015	0.0084	0.0152	0.1175	0.1509	0.0033	0.001	0.0164	0.0235	0.0164	0.0096	0.0155	0.0056	0.0014
3	rs4680197	155320606	0.87	0.194736090082605	0.94	0.100733208212114	0.52679436385304	0.0811330067505299	0.0036	0.0066	0.0273	0.1437	0.0069	0.1708	0.2112	0.0119	0.0012	0.0071	0.0042	0.0148	0.0015	0.0084	0.0153	0.1176	0.151	0.0033	0.001	0.0164	0.0236	0.0164	0.0096	0.0155	0.0056	0.0014
3	rs62287280	155336684	0.87	0.194736090082605	0.94	0.100733208212114	0.54543822760129	0.0771380565678029	0.0036	0.0066	0.0273	0.1437	0.0069	0.1711	0.2112	0.0119	0.0012	0.0071	0.0042	0.0148	0.0014	0.0084	0.0153	0.1176	0.1511	0.0033	9e-04	0.0164	0.0236	0.0164	0.0096	0.0155	0.0056	0.0013
3	rs12486000	155345004	0.87	0.194736090082605	0.94	0.100733208212114	0.546227186836555	0.0769916772619954	0.0036	0.0066	0.0273	0.1437	0.0069	0.1711	0.2112	0.0119	0.0012	0.0071	0.0042	0.0148	0.0014	0.0084	0.0153	0.1176	0.1511	0.0033	9e-04	0.0164	0.0236	0.0164	0.0096	0.0155	0.0056	0.0013
3	rs10212586	155347526	0.87	0.194736090082605	0.94	0.100733208212114	0.550048066160371	0.0753165075465166	0.0036	0.0066	0.0273	0.1437	0.0069	0.1711	0.2112	0.0119	0.0012	0.0071	0.0042	0.0147	0.0014	0.0084	0.0152	0.1177	0.1511	0.0033	9e-04	0.0164	0.0236	0.0163	0.0097	0.0154	0.0056	0.0013
3	rs79601172	155381152	0.87	0.194736090082605	0.94	0.100733208212114	0.541567006182795	0.0740160700702378	0.0035	0.0065	0.0272	0.1428	0.0068	0.1704	0.2137	0.0122	0.0013	0.0068	0.0041	0.0147	0.0013	0.0082	0.0149	0.117	0.1519	0.0032	9e-04	0.0168	0.025	0.0157	0.0098	0.0146	0.0053	0.0012
3	rs62287318	155384335	0.87	0.194736090082605	0.94	0.100733208212114	0.532108395526892	0.0653142331235435	0.0035	0.0065	0.0272	0.1428	0.0068	0.1704	0.2138	0.0122	0.0013	0.0068	0.0041	0.0147	0.0013	0.0082	0.0149	0.117	0.1519	0.0032	8e-04	0.0169	0.025	0.0157	0.0098	0.0146	0.0053	0.0012
3	rs80064039	155384483	0.87	0.194736090082605	0.94	0.100733208212114	0.531718705712057	0.0649729111615026	0.0035	0.0065	0.0272	0.1428	0.0068	0.1704	0.2138	0.0122	0.0013	0.0068	0.0041	0.0147	0.0013	0.0082	0.0149	0.117	0.1519	0.0032	8e-04	0.0169	0.025	0.0157	0.0098	0.0146	0.0053	0.0012
3	rs74414768	155402526	0.87	0.194736090082605	0.94	0.100733208212114	0.507188330164202	0.0550250321670733	0.0035	0.0064	0.0272	0.1427	0.0067	0.1704	0.2145	0.0121	0.0012	0.0067	0.004	0.0147	0.0013	0.008	0.0148	0.1169	0.152	0.0031	8e-04	0.017	0.0251	0.0155	0.0098	0.0145	0.0053	0.0012
3	rs114836315	155402741	0.87	0.194736090082605	0.94	0.100733208212114	0.507251823376719	0.0549615158225344	0.0035	0.0064	0.0272	0.1427	0.0067	0.1704	0.2145	0.0121	0.0012	0.0067	0.004	0.0147	0.0013	0.008	0.0148	0.1169	0.152	0.0031	8e-04	0.017	0.0251	0.0155	0.0098	0.0145	0.0053	0.0012
3	rs17414186	155404370	0.87	0.194736090082605	0.94	0.100733208212114	0.50687092122047	0.0558536176850008	0.0035	0.0064	0.0272	0.1427	0.0067	0.1704	0.2145	0.0121	0.0012	0.0067	0.004	0.0147	0.0013	0.008	0.0148	0.1169	0.152	0.0031	8e-04	0.017	0.0251	0.0155	0.0098	0.0145	0.0054	0.0012
3	rs358907	155405458	0.87	0.194736090082605	0.94	0.100733208212114	0.504461725769309	0.0574619843297904	0.0035	0.0064	0.0272	0.1427	0.0067	0.1704	0.2146	0.0121	0.0012	0.0067	0.004	0.0147	0.0013	0.008	0.0148	0.1169	0.152	0.003	8e-04	0.017	0.0251	0.0155	0.0098	0.0145	0.0054	0.0012
3	rs370157	155415005	0.87	0.194736090082605	0.93	0.117127898734063	0.486319803851831	0.0646323411909048	0.0035	0.0064	0.0272	0.1425	0.0068	0.1703	0.2152	0.0122	0.0012	0.0067	0.004	0.0147	0.0013	0.008	0.0148	0.1168	0.152	0.0029	8e-04	0.0171	0.0252	0.0153	0.0099	0.0144	0.0054	0.0012
3	rs114822855	155443593	0.87	0.194736090082605	0.93	0.117127898734063	0.407129548192108	0.0533212210170156	0.0035	0.0053	0.0279	0.1417	0.0073	0.1697	0.2168	0.0125	0.0011	0.0064	0.0037	0.014	0.0011	0.0081	0.0147	0.1176	0.152	0.0031	7e-04	0.0175	0.0254	0.015	0.0098	0.0137	0.0056	0.0011
3	rs112039981	155447225	0.87	0.194736090082605	0.92	0.135444945858012	0.402808488833789	0.0592209333887592	0.0036	0.0053	0.0279	0.1417	0.0073	0.1697	0.2168	0.0125	0.0011	0.0064	0.0037	0.014	0.0013	0.0081	0.0147	0.1176	0.1516	0.0031	7e-04	0.0176	0.0255	0.015	0.0098	0.0137	0.0056	0.0012
3	rs358748	155457386	0.87	0.194736090082605	0.9	0.178319663885856	0.419710066171246	0.0812077591975506	0.0036	0.0053	0.028	0.1416	0.0074	0.1697	0.2169	0.0125	0.0011	0.0064	0.0037	0.014	0.0013	0.0081	0.0147	0.1177	0.1517	0.0031	7e-04	0.0176	0.0255	0.015	0.0098	0.0136	0.0055	0.0012
3	rs80043347	155464344	0.87	0.194736090082605	0.9	0.178319663885856	0.434245536966653	0.0791252688413024	0.0036	0.0053	0.0278	0.1414	0.0074	0.1696	0.2169	0.0125	0.0011	0.0063	0.0037	0.014	0.0012	0.0081	0.0146	0.1179	0.1522	0.0032	7e-04	0.0176	0.0255	0.0149	0.0099	0.0136	0.0055	0.0012
3	rs62284705	155466042	0.87	0.194736090082605	0.9	0.178319663885856	0.439381987260462	0.0821820760467997	0.0036	0.0053	0.0278	0.1413	0.0074	0.1696	0.2169	0.0126	0.0011	0.0063	0.0037	0.0139	0.0012	0.0081	0.0146	0.1179	0.1524	0.0032	7e-04	0.0176	0.0255	0.0148	0.0099	0.0136	0.0055	0.0012
3	rs115808199	155470101	0.87	0.194736090082605	0.9	0.178319663885856	0.481230669575788	0.0863558830275961	0.0036	0.0053	0.0277	0.141	0.0074	0.1698	0.2171	0.0127	0.0011	0.0061	0.0037	0.0139	0.0012	0.008	0.0144	0.1182	0.1524	0.0032	6e-04	0.0177	0.0257	0.0148	0.0099	0.0135	0.0055	0.0012
3	rs7615938	155484317	0.87	0.194736090082605	0.9	0.178319663885856	0.504461725769309	0.0940756232891506	0.0036	0.0053	0.0276	0.1409	0.0074	0.17	0.2172	0.0127	0.001	0.0061	0.0037	0.0138	0.0012	0.008	0.0143	0.1182	0.1526	0.0033	6e-04	0.0178	0.0258	0.0148	0.0099	0.0134	0.0056	0.0011
3	rs116593865	155500486	0.87	0.194736090082605	0.9	0.178319663885856	0.529772288273402	0.102791874711138	0.0036	0.0053	0.0275	0.1407	0.0074	0.17	0.2173	0.0128	0.001	0.0061	0.0038	0.0138	0.0012	0.008	0.0143	0.1183	0.1525	0.0033	6e-04	0.0178	0.0258	0.0147	0.0099	0.0134	0.0056	0.0011
3	rs34317674	155506129	0.87	0.194736090082605	0.9	0.178319663885856	0.537969973631898	0.105431987062848	0.0036	0.0053	0.0275	0.1407	0.0074	0.1699	0.2173	0.0128	0.001	0.0061	0.0038	0.0138	0.0011	0.008	0.0143	0.1183	0.1525	0.0033	6e-04	0.0178	0.0259	0.0147	0.0099	0.0134	0.0056	0.0011
3	rs9853408	155520356	0.87	0.194736090082605	0.9	0.178319663885856	0.577751465177468	0.0825580642487778	0.0037	0.0053	0.0273	0.1403	0.0075	0.1704	0.2171	0.013	0.001	0.0059	0.0038	0.0135	0.0011	0.0082	0.014	0.1183	0.1523	0.0034	6e-04	0.018	0.0264	0.0148	0.0098	0.0133	0.0057	0.0011
3	rs114877878	155524015	0.87	0.194736090082605	0.9	0.178319663885856	0.664264307615679	0.103120468461407	0.0036	0.0055	0.0271	0.14	0.0075	0.1705	0.2169	0.0132	0.001	0.0059	0.0039	0.0132	0.0011	0.0083	0.0139	0.1184	0.1522	0.0033	5e-04	0.0182	0.027	0.0148	0.0097	0.0132	0.0058	0.001
3	rs3087838	155541047	0.87	0.194736090082605	0.9	0.178319663885856	0.694879821973115	0.135115418735565	0.0036	0.0055	0.0267	0.1396	0.0076	0.1713	0.2166	0.0134	0.001	0.0058	0.0039	0.013	0.0011	0.0085	0.0138	0.1185	0.1515	0.0033	6e-04	0.0184	0.0277	0.0148	0.0096	0.0131	0.0059	0.001
3	rs358702	155542475	0.87	0.194736090082605	0.9	0.178319663885856	0.698336023482958	0.145544887728679	0.0036	0.0055	0.0267	0.1396	0.0076	0.1713	0.2167	0.0134	0.001	0.0058	0.0039	0.013	0.0011	0.0085	0.0138	0.1185	0.1515	0.0033	6e-04	0.0184	0.0277	0.0148	0.0096	0.0131	0.0059	0.001
3	rs10513483	155544380	0.87	0.194736090082605	0.9	0.178319663885856	0.694953278445832	0.139234831209988	0.0036	0.0055	0.0267	0.1396	0.0076	0.1713	0.2167	0.0134	0.001	0.0058	0.0039	0.013	0.0011	0.0085	0.0138	0.1185	0.1515	0.0033	6e-04	0.0184	0.0277	0.0148	0.0096	0.0131	0.0059	0.001
3	rs73159037	155552827	0.87	0.194736090082605	0.9	0.178319663885856	0.732338881788402	0.147984245880633	0.0036	0.0055	0.0265	0.1393	0.0077	0.1713	0.2165	0.0136	0.001	0.0057	0.004	0.0128	0.0011	0.0086	0.0136	0.1184	0.1516	0.0034	6e-04	0.0185	0.0281	0.0146	0.0097	0.013	0.006	0.001
3	rs3804768	155570639	0.86	0.223270892544248	0.9	0.178319663885856	0.796451392512084	0.141265183652703	0.0035	0.0054	0.0259	0.1382	0.0078	0.1719	0.2159	0.0142	0.0012	0.0055	0.004	0.0126	0.0011	0.0089	0.0131	0.1188	0.1516	0.0035	7e-04	0.0188	0.0291	0.0143	0.0096	0.0128	0.0062	0.001
3	rs3804769	155571275	0.86	0.223270892544248	0.9	0.178319663885856	0.817156664942219	0.171075384045467	0.0035	0.0055	0.0258	0.1381	0.0078	0.172	0.216	0.0142	0.0013	0.0055	0.004	0.0125	0.0011	0.0089	0.0129	0.1189	0.1515	0.0035	7e-04	0.0189	0.0293	0.0143	0.0096	0.0128	0.0063	0.001
3	rs62286789	155585120	0.86	0.223270892544248	0.9	0.178319663885856	0.85024487413044	0.197178827838367	0.0035	0.0055	0.0256	0.138	0.0078	0.1723	0.2159	0.0143	0.0013	0.0055	0.004	0.0124	0.0011	0.009	0.0127	0.1194	0.1513	0.0035	7e-04	0.0189	0.0294	0.0141	0.0096	0.0127	0.0063	0.001
3	rs60788059	155585961	0.86	0.223270892544248	0.9	0.178319663885856	0.852170895176077	0.205347245176615	0.0035	0.0055	0.0256	0.138	0.0078	0.1723	0.2159	0.0143	0.0013	0.0055	0.004	0.0124	0.0011	0.009	0.0127	0.1194	0.1513	0.0035	7e-04	0.0189	0.0294	0.0141	0.0096	0.0127	0.0063	0.001
3	rs116743358	155587186	0.86	0.223270892544248	0.9	0.178319663885856	0.850164663494263	0.202507155376648	0.0035	0.0055	0.0256	0.138	0.0078	0.1723	0.2159	0.0143	0.0013	0.0055	0.004	0.0124	0.0011	0.009	0.0127	0.1195	0.1513	0.0035	7e-04	0.0189	0.0294	0.0141	0.0096	0.0127	0.0063	0.001
3	rs114258536	155593662	0.86	0.223270892544248	0.91	0.155803491158275	0.850806438742026	0.202927074854229	0.0035	0.0054	0.0256	0.138	0.0078	0.1723	0.2159	0.0143	0.0013	0.0055	0.004	0.0124	0.0011	0.009	0.0127	0.1195	0.1513	0.0035	7e-04	0.0189	0.0294	0.0141	0.0096	0.0127	0.0063	0.001
3	rs78367848	155594473	0.86	0.223270892544248	0.91	0.155803491158275	0.850565748875766	0.202192406842174	0.0035	0.0054	0.0256	0.138	0.0078	0.1723	0.2159	0.0143	0.0013	0.0055	0.004	0.0124	0.0011	0.009	0.0127	0.1195	0.1513	0.0035	7e-04	0.0189	0.0294	0.0141	0.0096	0.0127	0.0063	0.001
3	rs62286840	155618997	0.86	0.223270892544248	0.91	0.155803491158275	0.848080317632174	0.204609657644606	0.0035	0.0054	0.0255	0.1377	0.0079	0.1724	0.2159	0.0144	0.0013	0.0054	0.004	0.0123	0.0011	0.009	0.0127	0.1198	0.1513	0.0035	7e-04	0.0189	0.0295	0.0141	0.0096	0.0126	0.0064	0.001
3	rs77480354	155630061	0.86	0.223270892544248	0.91	0.155803491158275	0.848400844448197	0.206825072014363	0.0035	0.0054	0.0255	0.1377	0.0079	0.1724	0.2159	0.0144	0.0013	0.0054	0.004	0.0123	0.0011	0.009	0.0127	0.1198	0.1513	0.0035	7e-04	0.0189	0.0295	0.0141	0.0096	0.0126	0.0064	0.001
3	rs61750369	155632314	0.86	0.223270892544248	0.91	0.155803491158275	0.848400844448197	0.206825072014363	0.0035	0.0054	0.0255	0.1377	0.0079	0.1724	0.2159	0.0144	0.0013	0.0054	0.004	0.0123	0.0011	0.009	0.0127	0.1198	0.1513	0.0035	7e-04	0.0189	0.0295	0.0141	0.0096	0.0126	0.0064	0.001
3	rs12493409	155651084	0.86	0.223270892544248	0.9	0.178319663885856	0.842079997719586	0.201668190340781	0.0035	0.0054	0.0254	0.1376	0.0079	0.1723	0.2158	0.0144	0.0013	0.0054	0.004	0.0123	0.0011	0.009	0.0127	0.1203	0.1513	0.0035	7e-04	0.0189	0.0294	0.014	0.0096	0.0126	0.0064	0.001
3	rs819834	155682770	0.86	0.223270892544248	0.9	0.178319663885856	0.904703833292749	0.210960407392729	0.0035	0.0054	0.0253	0.1375	0.0079	0.1718	0.216	0.0145	0.0013	0.0053	0.004	0.0123	0.0011	0.0091	0.0129	0.1201	0.1515	0.0035	7e-04	0.0189	0.0297	0.014	0.0096	0.0126	0.0064	0.001
3	rs6763830	155686492	0.86	0.223270892544248	0.9	0.178319663885856	1.02179510386621	0.216408881536101	0.0034	0.0054	0.0251	0.1373	0.0079	0.1716	0.2159	0.0145	0.0018	0.0053	0.004	0.0122	0.0011	0.0094	0.0127	0.1206	0.1514	0.0035	7e-04	0.0189	0.0296	0.0137	0.0096	0.0125	0.0065	0.001
3	Affx-21472236	155689702	0.86	0.223270892544248	0.9	0.178319663885856	1.1294291654475	0.197178827838367	0.0034	0.0054	0.0251	0.1373	0.0079	0.1716	0.2158	0.0143	0.0022	0.0053	0.004	0.0122	0.0011	0.0094	0.0127	0.1206	0.1515	0.0035	7e-04	0.0188	0.0297	0.0137	0.0095	0.0126	0.0065	0.001
3	rs819851	155706888	0.85	0.254661707966279	0.9	0.178319663885856	0.99210210514578	0.162824983309083	0.0034	0.0052	0.025	0.1376	0.0079	0.1712	0.2164	0.0143	0.0022	0.005	0.004	0.0118	0.0012	0.0093	0.0127	0.1212	0.1516	0.0036	8e-04	0.0184	0.03	0.0133	0.0093	0.0124	0.0068	0.001
3	rs77806914	155706910	0.85	0.254661707966279	0.89	0.20310604818777	0.991931014769003	0.162435690875087	0.0034	0.0052	0.025	0.1376	0.0079	0.1712	0.2164	0.0143	0.0022	0.005	0.004	0.0118	0.0012	0.0093	0.0127	0.1212	0.1516	0.0036	8e-04	0.0184	0.03	0.0133	0.0093	0.0124	0.0068	0.001
3	rs74466707	155709014	0.85	0.254661707966279	0.89	0.20310604818777	0.975222881432127	0.153192312773766	0.0034	0.0052	0.0249	0.1376	0.0078	0.1712	0.2164	0.0143	0.0022	0.005	0.004	0.0118	0.0012	0.0093	0.0127	0.1213	0.1517	0.0036	8e-04	0.0183	0.03	0.0132	0.0093	0.0124	0.0068	0.001
3	rs17205124	155710100	0.85	0.254661707966279	0.89	0.20310604818777	0.969368698810563	0.15971987726673	0.0034	0.0052	0.0249	0.1376	0.0078	0.1711	0.2165	0.0143	0.0022	0.005	0.004	0.0118	0.0012	0.0093	0.0127	0.1213	0.1518	0.0036	8e-04	0.0183	0.03	0.0132	0.0093	0.0124	0.0069	0.001
3	rs4680226	155710243	0.85	0.254661707966279	0.88	0.230271256315472	0.968097970272683	0.163312060790751	0.0034	0.0052	0.0249	0.1376	0.0078	0.1711	0.2165	0.0143	0.0022	0.005	0.004	0.0118	0.0012	0.0093	0.0127	0.1213	0.1518	0.0036	8e-04	0.0183	0.03	0.0132	0.0093	0.0124	0.0069	0.001
3	rs1685748	155734056	0.84	0.289034762536342	0.88	0.230271256315472	0.766746159370558	0.185239708348714	0.0036	0.0048	0.0245	0.1366	0.0078	0.17	0.2168	0.0149	0.0023	0.0049	0.004	0.011	0.0014	0.0092	0.0128	0.1233	0.1508	0.0037	0.001	0.018	0.0317	0.0121	0.0091	0.0125	0.0078	0.001
3	rs1588965	155735505	0.84	0.289034762536342	0.87	0.259919603286658	0.655794808050434	0.185851008116084	0.0036	0.0046	0.0242	0.1357	0.0079	0.1698	0.2164	0.0151	0.0023	0.0048	0.004	0.0106	0.0015	0.0091	0.0128	0.1243	0.1517	0.0036	0.0012	0.018	0.0317	0.0116	0.0091	0.0124	0.0084	0.0011
3	rs4680228	155736888	0.84	0.289034762536342	0.87	0.259919603286658	0.601745817513167	0.247115092261109	0.0037	0.0047	0.0239	0.1353	0.008	0.1697	0.2153	0.0154	0.0023	0.0046	0.0039	0.0104	0.0016	0.0089	0.0125	0.1243	0.153	0.0036	0.0015	0.018	0.032	0.0114	0.0092	0.0123	0.0088	0.0011
3	rs10936023	155743407	0.84	0.289034762536342	0.87	0.259919603286658	0.681932780731676	0.267988377979886	0.0038	0.0046	0.0238	0.135	0.0079	0.1684	0.2156	0.0157	0.0023	0.0047	0.0038	0.0098	0.0017	0.0091	0.0123	0.1249	0.1532	0.0036	0.0016	0.0182	0.0325	0.0116	0.0091	0.0125	0.0089	0.0011
3	rs34533513	155744312	0.84	0.289034762536342	0.87	0.259919603286658	0.678949322645448	0.26580854189286	0.0038	0.0046	0.0238	0.1349	0.0079	0.1684	0.2156	0.0157	0.0023	0.0047	0.0038	0.0098	0.0017	0.0091	0.0123	0.1249	0.1532	0.0036	0.0016	0.0181	0.0325	0.0116	0.0092	0.0126	0.0089	0.0011
3	rs78647234	155746648	0.84	0.289034762536342	0.87	0.259919603286658	0.683463166308265	0.261123639113878	0.0038	0.0046	0.0239	0.1347	0.0079	0.1684	0.2155	0.0157	0.0023	0.0047	0.0038	0.0098	0.0017	0.0091	0.0124	0.125	0.1533	0.0036	0.0016	0.0182	0.0325	0.0116	0.0092	0.0126	0.0089	0.0011
3	rs75592771	155748935	0.84	0.289034762536342	0.87	0.259919603286658	0.687186218570505	0.263291458474518	0.0038	0.0046	0.0239	0.1345	0.0079	0.1683	0.2155	0.0157	0.0023	0.0047	0.0038	0.0098	0.0017	0.0091	0.0124	0.1251	0.1534	0.0036	0.0016	0.0182	0.0325	0.0116	0.0092	0.0126	0.0089	0.0011
3	rs6781558	155751484	0.84	0.289034762536342	0.88	0.230271256315472	0.693117907463927	0.259871150888827	0.0038	0.0046	0.0239	0.1343	0.0079	0.1682	0.2155	0.0157	0.0023	0.0047	0.0038	0.0098	0.0016	0.0091	0.0124	0.1253	0.1535	0.0036	0.0016	0.0182	0.0325	0.0117	0.0092	0.0126	0.0089	0.0011
3	rs9810320	155755221	0.84	0.289034762536342	0.88	0.230271256315472	0.701947441341116	0.256238307610943	0.0038	0.0045	0.024	0.134	0.0079	0.1682	0.2154	0.0157	0.0022	0.0047	0.0037	0.0098	0.0018	0.009	0.0124	0.1256	0.1538	0.0036	0.0015	0.0182	0.0326	0.0117	0.0092	0.0125	0.0089	0.0011
3	rs9848466	155755327	0.84	0.289034762536342	0.88	0.230271256315472	0.702021230209753	0.255898553140509	0.0038	0.0045	0.024	0.134	0.0079	0.1682	0.2154	0.0157	0.0022	0.0047	0.0037	0.0098	0.0018	0.009	0.0124	0.1256	0.1538	0.0036	0.0015	0.0182	0.0326	0.0117	0.0092	0.0125	0.0089	0.0011
3	rs73161007	155755360	0.84	0.289034762536342	0.88	0.230271256315472	0.704014835781256	0.256804879998099	0.0038	0.0045	0.024	0.1339	0.0079	0.1682	0.2158	0.0157	0.0022	0.0047	0.0037	0.0098	0.0018	0.009	0.0124	0.1253	0.1538	0.0036	0.0015	0.0182	0.0326	0.0117	0.0092	0.0125	0.0089	0.0011
3	rs34807642	155757032	0.84	0.289034762536342	0.88	0.230271256315472	0.699219684201343	0.256691534048033	0.0038	0.0045	0.024	0.1338	0.0079	0.1682	0.2158	0.0157	0.0022	0.0047	0.0037	0.0098	0.0018	0.009	0.0124	0.1253	0.1539	0.0035	0.0015	0.0182	0.0326	0.0117	0.0091	0.0125	0.0089	0.0011
3	rs62284922	155773203	0.84	0.289034762536342	0.88	0.230271256315472	0.641977478355274	0.2267877633198	0.0038	0.0045	0.0238	0.133	0.0079	0.1681	0.2159	0.0156	0.0022	0.0049	0.0037	0.0098	0.0018	0.009	0.0125	0.1251	0.1543	0.0035	0.0015	0.0182	0.0328	0.0119	0.0091	0.0126	0.0088	0.0011
3	rs75122215	155809366	0.85	0.254661707966279	0.88	0.230271256315472	0.702021230209753	0.230063521109758	0.0038	0.0044	0.0238	0.1324	0.0081	0.1679	0.2168	0.0155	0.002	0.0045	0.0036	0.0096	0.0017	0.0089	0.0124	0.1261	0.1551	0.0035	0.0015	0.0182	0.033	0.0117	0.0089	0.0125	0.0085	0.0011
3	rs35972274	155820843	0.85	0.254661707966279	0.88	0.230271256315472	0.71216292540381	0.232475394744211	0.0038	0.0044	0.0238	0.1324	0.0081	0.1679	0.2169	0.0155	0.002	0.0045	0.0036	0.0096	0.0017	0.0088	0.0124	0.1262	0.1551	0.0035	0.0015	0.0182	0.033	0.0117	0.0089	0.0125	0.0084	0.0011
3	rs114144516	155822736	0.85	0.254661707966279	0.88	0.230271256315472	0.714987399914104	0.230939624699102	0.0038	0.0044	0.0238	0.1323	0.0081	0.1679	0.217	0.0155	0.002	0.0045	0.0036	0.0095	0.0017	0.0088	0.0124	0.1263	0.1552	0.0035	0.0015	0.0182	0.033	0.0117	0.0089	0.0125	0.0084	0.0011
3	rs13073556	155843745	0.85	0.254661707966279	0.88	0.230271256315472	0.780841377428732	0.254767063541176	0.0038	0.0044	0.0238	0.132	0.0083	0.1677	0.2174	0.0154	0.0019	0.0043	0.0036	0.0094	0.0017	0.0088	0.0123	0.1268	0.1555	0.0034	0.0015	0.0182	0.0332	0.0116	0.0087	0.0124	0.0083	0.0011
3	rs77001361	155844743	0.85	0.254661707966279	0.89	0.20310604818777	0.792867141002246	0.232804915938675	0.0039	0.0044	0.0238	0.1321	0.0083	0.1678	0.2175	0.0154	0.0016	0.0042	0.0036	0.0094	0.0016	0.0087	0.0124	0.1268	0.1557	0.0034	0.0015	0.0182	0.0332	0.0115	0.0087	0.0124	0.0082	0.0011
3	rs75715060	155851683	0.85	0.254661707966279	0.89	0.20310604818777	0.819760897301826	0.23072049778309	0.0039	0.0044	0.0238	0.1322	0.0083	0.1678	0.2176	0.0154	0.0015	0.0042	0.0036	0.0095	0.0016	0.0087	0.0124	0.1268	0.1558	0.0034	0.0014	0.0182	0.0332	0.0115	0.0087	0.0125	0.0082	0.0011
3	rs73161083	155853451	0.85	0.254661707966279	0.89	0.20310604818777	0.834903619543313	0.22179471331905	0.0039	0.0044	0.0238	0.1323	0.0083	0.1678	0.2175	0.0155	0.0015	0.0041	0.0036	0.0095	0.0016	0.0088	0.0124	0.1267	0.1559	0.0035	0.0014	0.0182	0.0332	0.0115	0.0087	0.0125	0.0082	0.0011
3	rs79062926	155856253	0.85	0.254661707966279	0.88	0.230271256315472	0.838807506436996	0.220930067034867	0.0038	0.0043	0.0237	0.1324	0.0083	0.1677	0.218	0.0154	0.0015	0.004	0.0036	0.0095	0.0015	0.0087	0.0124	0.1266	0.1562	0.0035	0.0014	0.0182	0.033	0.0114	0.0087	0.0125	0.0081	0.0011
3	rs115170991	155857133	0.85	0.254661707966279	0.88	0.230271256315472	0.842239770505206	0.224069653087461	0.0038	0.0043	0.0237	0.1324	0.0083	0.1677	0.218	0.0154	0.0015	0.004	0.0036	0.0094	0.0015	0.0087	0.0124	0.1265	0.1562	0.0035	0.0014	0.0182	0.033	0.0114	0.0087	0.0125	0.0081	0.0011
3	rs73161089	155863815	0.85	0.254661707966279	0.88	0.230271256315472	0.8582016475369	0.220822063965596	0.0039	0.0043	0.0237	0.1325	0.0083	0.1676	0.218	0.0154	0.0015	0.0039	0.0036	0.0094	0.0015	0.0088	0.0124	0.1264	0.1563	0.0035	0.0014	0.0182	0.033	0.0113	0.0087	0.0126	0.0081	0.0011
3	rs116817036	155864792	0.85	0.254661707966279	0.88	0.230271256315472	0.859248814495976	0.221362252082895	0.0039	0.0043	0.0237	0.1325	0.0083	0.1676	0.218	0.0154	0.0015	0.0039	0.0036	0.0094	0.0015	0.0088	0.0124	0.1264	0.1563	0.0035	0.0014	0.0182	0.033	0.0113	0.0087	0.0126	0.0082	0.0011
3	rs76827244	155865121	0.85	0.254661707966279	0.9	0.178319663885856	0.859812898113846	0.220606109694163	0.0039	0.0043	0.0237	0.1325	0.0083	0.1676	0.218	0.0154	0.0015	0.0039	0.0036	0.0094	0.0015	0.0088	0.0124	0.1264	0.1563	0.0035	0.0014	0.0182	0.033	0.0113	0.0087	0.0126	0.0082	0.0011
3	rs114771681	155868128	0.85	0.254661707966279	0.9	0.178319663885856	0.868131125075065	0.21952737701207	0.0039	0.0043	0.0237	0.1325	0.0083	0.1675	0.218	0.0155	0.0015	0.0039	0.0036	0.0094	0.0015	0.0088	0.0124	0.1263	0.1564	0.0035	0.0014	0.0182	0.033	0.0113	0.0087	0.0126	0.0082	0.0011
3	rs74741136	155877419	0.85	0.254661707966279	0.91	0.155803491158275	0.91031040225662	0.221470341512069	0.0039	0.0042	0.0237	0.1326	0.0084	0.1674	0.2179	0.0155	0.0015	0.0039	0.0036	0.0094	0.0015	0.0087	0.0124	0.1261	0.1566	0.0035	0.0013	0.0183	0.033	0.0113	0.0087	0.0127	0.0082	0.0011
3	rs78826360	155880570	0.85	0.254661707966279	0.9	0.178319663885856	0.913532471920651	0.218665639742481	0.0039	0.0042	0.0237	0.1326	0.0084	0.1674	0.2178	0.0155	0.0015	0.0039	0.0036	0.0094	0.0015	0.0087	0.0124	0.1261	0.1566	0.0035	0.0013	0.0183	0.033	0.0112	0.0087	0.0127	0.0082	0.0011
3	rs115114518	155885011	0.85	0.254661707966279	0.91	0.155803491158275	0.914690272969061	0.217160279196102	0.0039	0.0042	0.0237	0.1326	0.0084	0.1674	0.2178	0.0156	0.0015	0.0039	0.0036	0.0094	0.0015	0.0087	0.0124	0.1261	0.1566	0.0035	0.0013	0.0183	0.033	0.0112	0.0087	0.0127	0.0082	0.0011
3	rs4234311	155889308	0.85	0.254661707966279	0.91	0.155803491158275	0.91825020547921	0.21759003357919	0.0039	0.0042	0.0238	0.1327	0.0084	0.1673	0.2177	0.0156	0.0015	0.0039	0.0036	0.0094	0.0014	0.0087	0.0124	0.1262	0.1566	0.0035	0.0013	0.0183	0.0331	0.0112	0.0087	0.0127	0.0082	0.0011
3	rs115438527	155895514	0.85	0.254661707966279	0.91	0.155803491158275	0.900754995106342	0.219850814886909	0.0039	0.0042	0.0237	0.1327	0.0084	0.1672	0.2177	0.0155	0.0014	0.0038	0.0036	0.0094	0.0016	0.0087	0.0126	0.1263	0.1566	0.0036	0.0013	0.0183	0.0331	0.011	0.0087	0.0126	0.0082	0.0011
3	rs11922447	155901648	0.85	0.254661707966279	0.92	0.135444945858012	0.900015394451631	0.223093750891437	0.0039	0.0042	0.0236	0.1328	0.0083	0.1672	0.2178	0.0155	0.0014	0.0038	0.0036	0.0093	0.0015	0.0087	0.013	0.1265	0.1567	0.0036	0.0013	0.0183	0.0332	0.0109	0.0088	0.0125	0.0081	0.0012
3	rs78159717	155922283	0.85	0.254661707966279	0.92	0.135444945858012	0.872181322579122	0.225808014902499	0.0039	0.0041	0.0236	0.1329	0.0083	0.167	0.2178	0.0155	0.0014	0.0038	0.0036	0.0093	0.0015	0.0087	0.013	0.1265	0.1566	0.0036	0.0013	0.0183	0.0332	0.0109	0.0088	0.0125	0.0082	0.0012
3	rs114679039	155925049	0.85	0.254661707966279	0.93	0.117127898734063	0.870722332692194	0.225808014902499	0.0039	0.0041	0.0236	0.1329	0.0083	0.167	0.2178	0.0155	0.0014	0.0038	0.0036	0.0093	0.0015	0.0087	0.013	0.1265	0.1566	0.0036	0.0013	0.0183	0.0332	0.0109	0.0088	0.0125	0.0082	0.0012
3	rs62286204	155926245	0.85	0.254661707966279	0.92	0.135444945858012	0.870965425924673	0.2267877633198	0.0039	0.0041	0.0236	0.1329	0.0083	0.167	0.2178	0.0155	0.0014	0.0038	0.0036	0.0093	0.0015	0.0087	0.013	0.1265	0.1566	0.0036	0.0013	0.0183	0.0332	0.0109	0.0088	0.0125	0.0082	0.0012
3	rs75521577	155950579	0.85	0.254661707966279	0.93	0.117127898734063	0.852170895176077	0.219096369421157	0.0039	0.0041	0.0236	0.1329	0.0082	0.1669	0.2178	0.0155	0.0014	0.0038	0.0036	0.0092	0.0015	0.0086	0.0131	0.1266	0.1567	0.0035	0.0013	0.0182	0.0332	0.0109	0.0087	0.0125	0.0082	0.0012
3	rs13070956	155952434	0.85	0.254661707966279	0.93	0.117127898734063	0.85136816110118	0.219096369421157	0.0039	0.0041	0.0236	0.1329	0.0082	0.1669	0.2178	0.0155	0.0014	0.0038	0.0036	0.0092	0.0015	0.0086	0.0131	0.1266	0.1567	0.0035	0.0013	0.0182	0.0332	0.0109	0.0087	0.0125	0.0082	0.0012
3	rs6775600	155957733	0.85	0.254661707966279	0.94	0.100733208212114	0.835222012476747	0.216301608967598	0.0039	0.0041	0.0236	0.133	0.0082	0.1668	0.2178	0.0155	0.0014	0.0038	0.0036	0.0092	0.0015	0.0086	0.0131	0.1266	0.1568	0.0035	0.0013	0.0182	0.0332	0.0109	0.0087	0.0125	0.0082	0.0012
3	rs78116938	155959258	0.85	0.254661707966279	0.94	0.100733208212114	0.827436341307761	0.215765508792263	0.0039	0.004	0.0237	0.1328	0.0082	0.1666	0.2176	0.0156	0.0014	0.0038	0.0036	0.0092	0.0015	0.0086	0.0131	0.1267	0.1566	0.0035	0.0014	0.0181	0.0333	0.0109	0.0087	0.0127	0.0082	0.0012
3	rs9811547	155959748	0.85	0.254661707966279	0.94	0.100733208212114	0.825534406919748	0.214587631989389	0.0039	0.004	0.0237	0.1328	0.0082	0.1666	0.2176	0.0156	0.0014	0.0038	0.0036	0.0092	0.0015	0.0086	0.0131	0.1267	0.1566	0.0035	0.0014	0.0181	0.0333	0.0109	0.0087	0.0127	0.0082	0.0012
3	rs112049966	155964587	0.85	0.254661707966279	0.94	0.100733208212114	0.777596529690683	0.194895131615151	0.004	0.004	0.0239	0.1324	0.0083	0.1661	0.2177	0.0156	0.0014	0.0039	0.0036	0.0093	0.0014	0.0084	0.0133	0.127	0.1563	0.0034	0.0013	0.0179	0.0333	0.0111	0.0088	0.0131	0.0083	0.0013
3	rs114076605	155965975	0.85	0.254661707966279	0.94	0.100733208212114	0.753219799140976	0.178058685953681	0.004	0.0039	0.0241	0.132	0.0083	0.1656	0.2178	0.0156	0.0014	0.004	0.0037	0.0093	0.0013	0.0084	0.0135	0.1272	0.156	0.0034	0.0013	0.0177	0.0333	0.0113	0.0088	0.0136	0.0084	0.0013
3	rs6414384	155968688	0.85	0.254661707966279	0.94	0.100733208212114	0.747520113562505	0.175253740160843	0.004	0.0039	0.0241	0.1319	0.0084	0.1655	0.2178	0.0156	0.0014	0.004	0.0037	0.0093	0.0013	0.0084	0.0135	0.1272	0.1559	0.0034	0.0013	0.0177	0.0333	0.0113	0.0088	0.0137	0.0085	0.0013
3	rs17234953	155971047	0.85	0.254661707966279	0.94	0.100733208212114	0.690991595430656	0.174255717762222	0.004	0.0039	0.0241	0.1318	0.0084	0.1655	0.2178	0.0156	0.0014	0.004	0.0037	0.0093	0.0013	0.0084	0.0135	0.1272	0.1559	0.0032	0.0013	0.0177	0.0333	0.0113	0.0088	0.0137	0.0085	0.0013
3	rs75739832	155978196	0.86	0.223270892544248	0.94	0.100733208212114	0.562052347311006	0.173558279992957	0.004	0.0039	0.0242	0.1316	0.0084	0.1655	0.2181	0.0157	0.0014	0.004	0.0037	0.0093	0.0013	0.0084	0.0135	0.1274	0.1559	0.0027	0.0013	0.0177	0.0334	0.0113	0.0088	0.0137	0.0085	0.0013
3	rs7632403	155978696	0.86	0.223270892544248	0.95	0.0861393601425535	0.5544774455719	0.17385706294121	0.004	0.0039	0.0242	0.1316	0.0084	0.1655	0.2181	0.0157	0.0014	0.0041	0.0037	0.0093	0.0013	0.0084	0.0135	0.1275	0.1559	0.0026	0.0013	0.0177	0.0334	0.0114	0.0088	0.0137	0.0085	0.0013
3	rs75610930	155984267	0.86	0.223270892544248	0.95	0.0861393601425535	0.576536675055309	0.18057607191165	0.004	0.0039	0.0242	0.1316	0.0084	0.1655	0.2182	0.0157	0.0014	0.0041	0.0036	0.0093	0.0013	0.0084	0.0134	0.1272	0.1558	0.0026	0.0013	0.0177	0.0335	0.0113	0.0088	0.0137	0.0085	0.0013
3	rs11706532	155984606	0.86	0.223270892544248	0.95	0.0861393601425535	0.58642427529273	0.185545272145858	0.004	0.0039	0.0242	0.1316	0.0084	0.1655	0.2182	0.0157	0.0014	0.0041	0.0036	0.0094	0.0013	0.0084	0.0134	0.1272	0.1557	0.0026	0.0013	0.0177	0.0335	0.0113	0.0088	0.0137	0.0085	0.0013
3	rs75443916	155985249	0.86	0.223270892544248	0.95	0.0861393601425535	0.614676195248976	0.202087527088295	0.004	0.0039	0.0243	0.1316	0.0084	0.1655	0.2182	0.0157	0.0014	0.0041	0.0036	0.0094	0.0013	0.0084	0.0135	0.1272	0.1557	0.0026	0.0013	0.0177	0.0335	0.0114	0.0088	0.0137	0.0085	0.0013
3	rs11520515	155988649	0.86	0.223270892544248	0.95	0.0861393601425535	0.676044294761089	0.185749077005445	0.004	0.0038	0.0246	0.1313	0.0084	0.1653	0.2181	0.0157	0.0014	0.0041	0.0037	0.0094	0.0012	0.0086	0.0138	0.1268	0.1552	0.0027	0.0013	0.0176	0.0335	0.0115	0.009	0.0137	0.0085	0.0013
3	rs62287662	156005285	0.86	0.223270892544248	0.95	0.0861393601425535	0.641906601321388	0.16978921223035	0.004	0.0038	0.0249	0.1314	0.0084	0.1651	0.218	0.0157	0.0014	0.0042	0.0037	0.0095	0.0012	0.0086	0.0142	0.1266	0.1548	0.0026	0.0013	0.0175	0.0335	0.0116	0.0091	0.0138	0.0086	0.0013
3	rs114232822	156008019	0.86	0.223270892544248	0.94	0.100733208212114	0.414977157295562	0.253411363149183	0.0038	0.0037	0.0263	0.1321	0.0082	0.1628	0.2177	0.0155	0.0014	0.0043	0.0039	0.0093	0.0013	0.0082	0.0147	0.1249	0.1562	0.0022	0.0011	0.0177	0.034	0.0119	0.0097	0.0137	0.0088	0.0013
3	rs1551066	156009925	0.85	0.254661707966279	0.94	0.100733208212114	0.269175459286886	0.284920754151738	0.0037	0.0035	0.0278	0.133	0.008	0.1604	0.2174	0.0153	0.0014	0.0045	0.0041	0.009	0.0013	0.0078	0.0153	0.123	0.1577	0.0018	0.001	0.0178	0.0344	0.0123	0.0104	0.0136	0.0089	0.0014
3	rs2167143	156017717	0.85	0.254661707966279	0.94	0.100733208212114	0.241895003871059	0.332019946970045	0.0036	0.0032	0.0282	0.1337	0.0079	0.1587	0.218	0.0149	0.0012	0.0046	0.0042	0.0091	0.0012	0.0083	0.0157	0.1216	0.1592	0.0013	8e-04	0.0175	0.0341	0.0128	0.0108	0.0143	0.0083	0.0012
3	Affx-21475832	156023000	0.85	0.254661707966279	0.94	0.100733208212114	0.280184368994534	0.334841650569436	0.0036	0.0032	0.0282	0.1337	0.0079	0.1586	0.2178	0.0149	0.0012	0.0046	0.0042	0.0091	0.0012	0.0086	0.0156	0.1219	0.1592	0.0013	8e-04	0.0176	0.0342	0.0128	0.0107	0.0142	0.0083	0.0012
3	rs4680259	156037384	0.85	0.254661707966279	0.94	0.100733208212114	0.231403955865923	0.353661846823201	0.0036	0.0032	0.0282	0.1349	0.0079	0.1578	0.2164	0.0147	0.0012	0.0046	0.0042	0.0094	0.0012	0.0086	0.0157	0.1219	0.1584	0.0013	7e-04	0.0179	0.0343	0.013	0.0109	0.0149	0.0082	0.0012
3	rs1375927	156039796	0.85	0.254661707966279	0.94	0.100733208212114	0.2314885555718	0.353287541709458	0.0036	0.0033	0.0282	0.1349	0.0079	0.1579	0.2164	0.0147	0.0013	0.0046	0.0042	0.0094	0.0012	0.0086	0.0157	0.1219	0.1584	0.0013	7e-04	0.0179	0.0343	0.013	0.0109	0.0149	0.0082	0.0012
3	rs116145643	156039826	0.85	0.254661707966279	0.94	0.100733208212114	0.231446253574045	0.353287541709458	0.0036	0.0033	0.0282	0.1349	0.0079	0.1579	0.2164	0.0147	0.0013	0.0046	0.0042	0.0094	0.0012	0.0086	0.0157	0.1219	0.1584	0.0013	7e-04	0.0179	0.0343	0.013	0.0109	0.0149	0.0082	0.0012
3	rs1375926	156048473	0.85	0.254661707966279	0.94	0.100733208212114	0.225691447596493	0.339025557082936	0.0037	0.0033	0.0282	0.1351	0.0079	0.158	0.2162	0.0146	0.0013	0.0046	0.0042	0.0093	0.0012	0.0086	0.0158	0.1217	0.1582	0.0013	7e-04	0.0178	0.0344	0.0131	0.0109	0.015	0.0082	0.0012
3	rs1450103	156050379	0.85	0.254661707966279	0.93	0.117127898734063	0.222989256800217	0.365824976330354	0.0037	0.0033	0.0285	0.1351	0.0079	0.158	0.2162	0.0146	0.0013	0.0046	0.0043	0.0093	0.0012	0.0083	0.0158	0.1217	0.1582	0.0013	7e-04	0.0178	0.0344	0.0131	0.0109	0.015	0.0082	0.0012
3	rs1375930	156057534	0.85	0.254661707966279	0.93	0.117127898734063	0.22862179361761	0.368347305400649	0.0037	0.0033	0.0285	0.1351	0.0078	0.1579	0.2162	0.0146	0.0013	0.0046	0.0043	0.0093	0.0013	0.0083	0.0158	0.1216	0.1583	0.0013	7e-04	0.0178	0.0344	0.0131	0.0109	0.0151	0.0082	0.0012
3	rs73873316	156058698	0.85	0.254661707966279	0.93	0.117127898734063	0.228285832151084	0.369104958407248	0.0037	0.0033	0.0285	0.1351	0.0078	0.1579	0.2162	0.0146	0.0013	0.0046	0.0043	0.0093	0.0013	0.0082	0.0158	0.1216	0.1583	0.0013	7e-04	0.0178	0.0344	0.0131	0.0108	0.0151	0.0082	0.0012
3	rs7613022	156063787	0.85	0.254661707966279	0.93	0.117127898734063	0.225608032614244	0.361799479870693	0.0037	0.0033	0.0285	0.1351	0.0078	0.1579	0.2162	0.0146	0.0013	0.0046	0.0043	0.0093	0.0013	0.0082	0.0158	0.1216	0.1584	0.0013	8e-04	0.0177	0.0345	0.0131	0.0108	0.0151	0.0081	0.0012
3	rs79696607	156068252	0.85	0.254661707966279	0.93	0.117127898734063	0.219400895851827	0.368852358568281	0.0038	0.0033	0.0286	0.1349	0.0078	0.1576	0.2163	0.0145	0.0013	0.0046	0.0043	0.0094	0.0013	0.0081	0.0159	0.1215	0.1587	0.0013	8e-04	0.0177	0.0346	0.0131	0.0107	0.0152	0.0081	0.0013
3	rs116040663	156069032	0.85	0.254661707966279	0.92	0.135444945858012	0.21653733987759	0.370621581428709	0.0038	0.0033	0.0286	0.1349	0.0078	0.1576	0.2163	0.0145	0.0013	0.0046	0.0043	0.0094	0.0013	0.008	0.0159	0.1215	0.1587	0.0013	8e-04	0.0177	0.0346	0.0131	0.0107	0.0153	0.0081	0.0013
3	rs6786247	156078627	0.84	0.289034762536342	0.92	0.135444945858012	0.171088648589577	0.290438796772111	0.0039	0.0035	0.029	0.1343	0.0079	0.1565	0.2164	0.0143	0.0013	0.0046	0.0045	0.0095	0.0014	0.0076	0.0162	0.121	0.1594	0.0013	0.001	0.0176	0.0347	0.0131	0.0105	0.0158	0.008	0.0014
3	rs56413801	156094959	0.84	0.289034762536342	0.92	0.135444945858012	0.176154616527119	0.318137967515248	0.0039	0.0035	0.029	0.1344	0.0079	0.1565	0.2163	0.0143	0.0013	0.0046	0.0045	0.0095	0.0014	0.0075	0.0162	0.121	0.1594	0.0013	0.001	0.0176	0.0348	0.013	0.0105	0.0158	0.0079	0.0014
3	rs80213311	156097532	0.84	0.289034762536342	0.92	0.135444945858012	0.172875273698264	0.322867444700443	0.0039	0.0035	0.029	0.1344	0.0079	0.1565	0.2163	0.0143	0.0013	0.0046	0.0045	0.0095	0.0014	0.0075	0.0162	0.121	0.1594	0.0013	0.001	0.0176	0.0348	0.013	0.0105	0.0158	0.0079	0.0014
3	rs3772255	156102734	0.84	0.289034762536342	0.92	0.135444945858012	0.165618649956738	0.306943876665039	0.0039	0.0035	0.029	0.1344	0.0079	0.1565	0.2163	0.0143	0.0013	0.0046	0.0045	0.0095	0.0014	0.0075	0.0163	0.121	0.1594	0.0013	0.001	0.0176	0.0348	0.013	0.0105	0.0158	0.0079	0.0014
3	rs16826083	156112914	0.84	0.289034762536342	0.92	0.135444945858012	0.164990139321454	0.303358468565184	0.0039	0.0035	0.0291	0.1347	0.0078	0.1564	0.2162	0.0143	0.0013	0.0046	0.0044	0.0095	0.0014	0.0074	0.0164	0.1208	0.1594	0.0013	0.001	0.0176	0.0348	0.013	0.0105	0.0158	0.0079	0.0014
3	rs114985467	156118719	0.84	0.289034762536342	0.92	0.135444945858012	0.168746819334357	0.294805328227394	0.004	0.0035	0.029	0.1348	0.0079	0.1561	0.2161	0.0143	0.0013	0.0047	0.0046	0.0095	0.0014	0.0074	0.0164	0.1206	0.1592	0.0014	0.001	0.0176	0.0348	0.013	0.0106	0.0158	0.008	0.0014
3	rs73164737	156123255	0.84	0.289034762536342	0.92	0.135444945858012	0.168111399886954	0.282115512348375	0.004	0.0035	0.0289	0.1349	0.008	0.1561	0.216	0.0143	0.0013	0.0047	0.0046	0.0095	0.0014	0.0074	0.0163	0.1206	0.1591	0.0014	0.001	0.0176	0.0349	0.013	0.0106	0.0158	0.008	0.0015
3	rs76137992	156136997	0.84	0.289034762536342	0.92	0.135444945858012	0.165408991188039	0.273751096270403	0.004	0.0035	0.0289	0.1349	0.008	0.156	0.216	0.0143	0.0013	0.0048	0.0046	0.0095	0.0014	0.0074	0.0163	0.1206	0.1591	0.0014	0.001	0.0176	0.0349	0.013	0.0106	0.0158	0.008	0.0015
3	rs78506599	156139896	0.84	0.289034762536342	0.91	0.155803491158275	0.163251605693464	0.2738667369774	0.004	0.0035	0.0289	0.1349	0.008	0.156	0.216	0.0143	0.0013	0.0048	0.0046	0.0095	0.0014	0.0074	0.0163	0.1205	0.1591	0.0014	0.001	0.0176	0.0349	0.013	0.0106	0.0158	0.008	0.0015
3	rs816546	156147368	0.84	0.289034762536342	0.91	0.155803491158275	0.153180102056519	0.231707098476218	0.0041	0.0035	0.0289	0.1351	0.008	0.1559	0.2158	0.0142	0.0014	0.0048	0.0047	0.0096	0.0014	0.0074	0.0164	0.1206	0.159	0.0014	0.001	0.0176	0.0349	0.013	0.0106	0.0158	0.008	0.0015
3	rs78012168	156150321	0.84	0.289034762536342	0.91	0.155803491158275	0.140358578787181	0.190971810947648	0.0046	0.0034	0.0285	0.1365	0.0081	0.154	0.2142	0.0142	0.0016	0.0053	0.0051	0.0098	0.0015	0.0076	0.0168	0.1201	0.1579	0.0018	9e-04	0.0176	0.0355	0.0132	0.0105	0.0157	0.008	0.0021
3	rs2122418	156150661	0.84	0.289034762536342	0.91	0.155803491158275	0.132047996824956	0.156252030030194	0.0048	0.0033	0.0283	0.1376	0.0082	0.1532	0.214	0.0142	0.0016	0.0055	0.0053	0.0099	0.0016	0.0077	0.017	0.1201	0.1568	0.002	9e-04	0.0176	0.0356	0.0132	0.0105	0.0157	0.008	0.0023
3	rs9289965	156157325	0.83	0.326509998324372	0.91	0.155803491158275	0.0881274310724371	0.179366206051201	0.0053	0.003	0.0279	0.1399	0.008	0.1521	0.213	0.0149	0.0019	0.0064	0.0058	0.0101	0.0019	0.007	0.0171	0.1184	0.1555	0.0025	0.0012	0.0179	0.0357	0.013	0.0107	0.0156	0.0071	0.0028
3	rs6777084	156158932	0.83	0.326509998324372	0.91	0.155803491158275	0.0882464102254914	0.181485307142046	0.0054	0.003	0.0279	0.1401	0.008	0.1519	0.213	0.0149	0.0019	0.0064	0.0058	0.0101	0.0019	0.0071	0.0171	0.1184	0.1556	0.0025	0.0012	0.0179	0.0357	0.0129	0.0107	0.0156	0.0071	0.0028
3	rs6772280	156162567	0.83	0.326509998324372	0.91	0.155803491158275	0.0768057361121574	0.185341543807636	0.0054	0.0031	0.0278	0.1409	0.0079	0.1527	0.2129	0.0148	0.002	0.0063	0.0059	0.0101	0.0021	0.0071	0.0171	0.1182	0.1551	0.0025	0.0012	0.0179	0.0356	0.0126	0.0107	0.0156	0.0067	0.0029
3	rs9876870	156167184	0.82	0.36720095628419	0.91	0.155803491158275	0.0725707067640557	0.213732330589478	0.0056	0.0032	0.0273	0.143	0.0077	0.1545	0.2135	0.0147	0.002	0.006	0.0059	0.0099	0.0023	0.007	0.0166	0.1182	0.1528	0.0024	0.0013	0.0178	0.0357	0.0123	0.0106	0.0153	0.0064	0.003
3	rs12631609	156168726	0.82	0.36720095628419	0.91	0.155803491158275	0.0810164733781618	0.229516504139965	0.0056	0.0032	0.0272	0.1431	0.0076	0.1546	0.2132	0.0148	0.002	0.006	0.006	0.0099	0.0023	0.0069	0.0165	0.1183	0.1526	0.0024	0.0013	0.0178	0.0363	0.0123	0.0106	0.0153	0.0064	0.003
3	rs16826199	156170443	0.82	0.36720095628419	0.91	0.155803491158275	0.0792481385604263	0.231926527841757	0.0056	0.0032	0.0271	0.1433	0.0076	0.1545	0.2131	0.0148	0.002	0.006	0.006	0.0099	0.0023	0.0069	0.0165	0.1183	0.1525	0.0024	0.0013	0.0177	0.0363	0.0123	0.0106	0.0152	0.0064	0.003
3	rs2293194	156175167	0.83	0.326509998324372	0.91	0.155803491158275	0.0836355108507981	0.276878674942021	0.0057	0.0029	0.0263	0.1448	0.0073	0.1545	0.2175	0.0145	0.002	0.0061	0.006	0.0102	0.0025	0.0067	0.0155	0.1181	0.1504	0.0021	0.0013	0.0173	0.0372	0.0122	0.0105	0.015	0.0057	0.0029
3	rs9990240	156175384	0.83	0.326509998324372	0.91	0.155803491158275	0.0803420034491454	0.279202439070719	0.0057	0.0029	0.0263	0.1449	0.0073	0.1545	0.2175	0.0145	0.002	0.0061	0.006	0.0102	0.0025	0.0067	0.0155	0.118	0.1505	0.0021	0.0013	0.0172	0.0372	0.0121	0.0105	0.015	0.0056	0.0029
3	rs74625547	156180594	0.83	0.326509998324372	0.91	0.155803491158275	0.0710898207696274	0.271902898866162	0.0057	0.0029	0.0261	0.1451	0.0072	0.1546	0.2173	0.0146	0.002	0.0062	0.0062	0.0101	0.0025	0.0067	0.0154	0.1181	0.1508	0.0021	0.0013	0.0171	0.0371	0.012	0.0105	0.015	0.0056	0.0028
3	rs13315111	156182083	0.83	0.326509998324372	0.91	0.155803491158275	0.0704700484679694	0.272711009062895	0.0057	0.0029	0.026	0.1451	0.0072	0.1546	0.2173	0.0146	0.002	0.0062	0.0062	0.0101	0.0025	0.0067	0.0154	0.1181	0.1509	0.0021	0.0013	0.0171	0.0371	0.012	0.0105	0.015	0.0055	0.0028
3	rs1357434	156183157	0.83	0.326509998324372	0.88	0.230271256315472	0.0739438718856776	0.270864990982029	0.0057	0.0029	0.026	0.1452	0.0072	0.1546	0.2173	0.0146	0.002	0.0063	0.0062	0.0101	0.0025	0.0067	0.0155	0.1181	0.1509	0.0021	0.0013	0.0171	0.0371	0.0116	0.0105	0.015	0.0056	0.0028
3	rs11926376	156190210	0.83	0.326509998324372	0.85	0.32706018639722	0.0544733880575365	0.253975961160629	0.0055	0.0029	0.0257	0.1454	0.0071	0.1552	0.2168	0.0146	0.0021	0.0071	0.0064	0.01	0.0025	0.0068	0.0158	0.1171	0.1514	0.0021	0.0014	0.0171	0.037	0.0116	0.0105	0.0147	0.0055	0.0028
3	rs7644005	156204177	0.82	0.36720095628419	0.83	0.405269641990714	0.0483738008990995	0.303955160435429	0.0054	0.0029	0.0251	0.1454	0.0069	0.1556	0.2154	0.0148	0.0023	0.0086	0.0069	0.01	0.0026	0.0069	0.0162	0.1151	0.1518	0.0023	0.0014	0.017	0.0373	0.0114	0.0106	0.015	0.0054	0.0028
3	rs16826315	156204782	0.83	0.326509998324372	0.82	0.448736318624531	0.0450368285482564	0.308021951719163	0.0054	0.0029	0.0249	0.1455	0.0069	0.1561	0.2153	0.0148	0.0023	0.0087	0.0069	0.01	0.0026	0.0068	0.0162	0.1149	0.152	0.0022	0.0014	0.017	0.0371	0.0112	0.0106	0.015	0.0054	0.0028
3	rs78845753	156210494	0.83	0.326509998324372	0.82	0.448736318624531	0.0469126206321413	0.307902109894629	0.0054	0.0028	0.0247	0.1455	0.0069	0.1568	0.2151	0.0149	0.0023	0.0089	0.007	0.01	0.0026	0.0068	0.0165	0.1145	0.1521	0.0022	0.0014	0.0169	0.0369	0.011	0.0107	0.015	0.0053	0.0028
3	rs73875705	156211457	0.83	0.326509998324372	0.82	0.448736318624531	0.0483417130125513	0.314513973969726	0.0054	0.0028	0.0246	0.1455	0.0069	0.1569	0.215	0.0149	0.0023	0.009	0.0071	0.01	0.0026	0.0068	0.0165	0.1145	0.1522	0.0022	0.0014	0.0168	0.0369	0.011	0.0107	0.015	0.0053	0.0028
3	rs13084354	156218823	0.83	0.326509998324372	0.82	0.448736318624531	0.0487277185147827	0.349923911982725	0.0053	0.0028	0.0245	0.1455	0.0069	0.1571	0.2148	0.0149	0.0023	0.0091	0.0071	0.0101	0.0026	0.0068	0.0166	0.1144	0.1524	0.0022	0.0014	0.0168	0.0368	0.011	0.0107	0.015	0.0052	0.0028
3	rs17353162	156228145	0.82	0.36720095628419	0.82	0.448736318624531	0.0465989807002773	0.28832169885623	0.0052	0.0028	0.0243	0.146	0.0069	0.1575	0.2143	0.015	0.0023	0.0092	0.0072	0.0102	0.0025	0.0068	0.0168	0.1141	0.1527	0.0022	0.0014	0.0167	0.0365	0.011	0.0107	0.0151	0.0052	0.0028
3	rs62287717	156229977	0.82	0.36720095628419	0.82	0.448736318624531	0.0486310225556805	0.278969794203787	0.0052	0.0027	0.0243	0.146	0.0069	0.1575	0.2142	0.015	0.0023	0.0093	0.0072	0.0102	0.0025	0.0067	0.0168	0.1142	0.1529	0.0022	0.0014	0.0167	0.0365	0.011	0.0107	0.0151	0.0051	0.0028
3	rs2720281	156230218	0.82	0.36720095628419	0.82	0.448736318624531	0.0495711958027365	0.288674221462003	0.0052	0.0027	0.0242	0.1461	0.0069	0.1575	0.2142	0.015	0.0023	0.0093	0.0072	0.0102	0.0024	0.0067	0.0168	0.1142	0.1529	0.0021	0.0014	0.0167	0.0365	0.011	0.0107	0.0151	0.0051	0.0028
3	rs2679597	156230595	0.82	0.36720095628419	0.82	0.448736318624531	0.0475917866756997	0.285623388143333	0.0052	0.0027	0.0242	0.1461	0.0069	0.1576	0.2139	0.015	0.0023	0.0093	0.0072	0.0102	0.0024	0.0067	0.0168	0.1142	0.1531	0.0022	0.0014	0.0167	0.0365	0.0109	0.0107	0.0151	0.0051	0.0028
3	rs4302336	156235116	0.82	0.36720095628419	0.82	0.448736318624531	0.0438550903997382	0.257031619075699	0.0052	0.0027	0.024	0.1461	0.0068	0.1577	0.214	0.015	0.0023	0.0094	0.0072	0.0102	0.0024	0.0067	0.0169	0.114	0.153	0.0022	0.0014	0.0167	0.0367	0.0108	0.0109	0.0151	0.005	0.0027
3	rs77324953	156235799	0.83	0.326509998324372	0.82	0.448736318624531	0.0406506731594441	0.231487736252763	0.0051	0.0027	0.024	0.1461	0.0068	0.1577	0.2143	0.015	0.0023	0.0094	0.0072	0.0101	0.0024	0.0067	0.0169	0.1142	0.153	0.0022	0.0014	0.0167	0.0366	0.0107	0.0108	0.0151	0.005	0.0027
3	rs9830768	156239308	0.82	0.36720095628419	0.82	0.448736318624531	0.00989221585485909	0.200411932867976	0.0047	0.0026	0.0233	0.1465	0.0066	0.1583	0.2137	0.015	0.0024	0.0097	0.0069	0.01	0.0025	0.0065	0.017	0.1162	0.1529	0.0022	0.0016	0.0167	0.0357	0.0106	0.0105	0.0154	0.0051	0.0024
3	rs2280298	156242091	0.82	0.36720095628419	0.82	0.448736318624531	0.00891699868521909	0.200307363625647	0.0045	0.0027	0.0224	0.1469	0.0068	0.1585	0.2135	0.0153	0.0023	0.01	0.0069	0.0098	0.0025	0.0062	0.0169	0.117	0.1525	0.0019	0.0017	0.0169	0.0355	0.0104	0.0105	0.0158	0.0052	0.0023
3	rs13083246	156248263	0.83	0.326509998324372	0.82	0.448736318624531	0.0140288713344965	0.182902789551251	0.0045	0.0029	0.0217	0.1469	0.007	0.1583	0.2146	0.0152	0.0023	0.0102	0.0072	0.01	0.0026	0.0059	0.0171	0.1167	0.1516	0.0019	0.0018	0.0168	0.0353	0.0102	0.0105	0.016	0.0053	0.0022
3	rs6797292	156250953	0.83	0.326509998324372	0.82	0.448736318624531	0.0200720993257543	0.174255717762222	0.0045	0.0029	0.0216	0.1467	0.007	0.158	0.2145	0.0152	0.0023	0.0102	0.0076	0.0104	0.0027	0.0058	0.0173	0.1165	0.1513	0.0018	0.0018	0.0168	0.0353	0.0102	0.0106	0.016	0.0053	0.0022
3	rs8665	156259485	0.83	0.326509998324372	0.82	0.448736318624531	0.0282633652115392	0.171372673444285	0.0044	0.0029	0.0216	0.1465	0.0071	0.1576	0.2149	0.0153	0.0022	0.0103	0.0081	0.011	0.0027	0.0058	0.0172	0.1162	0.1508	0.0019	0.0018	0.0168	0.0353	0.0102	0.0106	0.0161	0.0054	0.0021
3	rs3773714	156259966	0.83	0.326509998324372	0.82	0.448736318624531	0.0288876210200362	0.171174460519214	0.0044	0.0029	0.0216	0.1465	0.0071	0.1576	0.2149	0.0153	0.0022	0.0103	0.0081	0.011	0.0027	0.0058	0.0172	0.1162	0.1507	0.0019	0.0018	0.0168	0.0353	0.0102	0.0107	0.0161	0.0054	0.0021
3	rs2292339	156271627	0.83	0.326509998324372	0.82	0.448736318624531	0.0215920663888381	0.155772527731071	0.0044	0.0029	0.0218	0.1464	0.0071	0.1575	0.2147	0.0151	0.0022	0.0102	0.008	0.0111	0.0026	0.0058	0.0172	0.1163	0.1509	0.002	0.0018	0.0168	0.0352	0.0104	0.0106	0.0164	0.0053	0.002
3	rs2874390	156273727	0.83	0.326509998324372	0.82	0.448736318624531	0.0205874733380368	0.157308779897678	0.0044	0.0029	0.0217	0.1465	0.0071	0.1576	0.2147	0.0151	0.0022	0.0102	0.008	0.0111	0.0026	0.0058	0.0172	0.1163	0.1508	0.002	0.0018	0.0168	0.0352	0.0104	0.0106	0.0164	0.0053	0.002
3	rs75973142	156287499	0.83	0.326509998324372	0.83	0.405269641990714	0.0112138240728119	0.169591640529067	0.0042	0.0029	0.0217	0.1477	0.0071	0.1599	0.2123	0.0155	0.0021	0.0103	0.008	0.011	0.0025	0.0059	0.0163	0.1161	0.1506	0.0019	0.0018	0.0168	0.0353	0.0104	0.0106	0.0168	0.0051	0.0019
3	rs13092740	156292211	0.83	0.326509998324372	0.83	0.405269641990714	0.0112138240728119	0.1696904163356	0.0042	0.0029	0.0217	0.1477	0.0071	0.1599	0.2123	0.0155	0.0021	0.0103	0.008	0.011	0.0025	0.0059	0.0163	0.1161	0.1506	0.0019	0.0018	0.0168	0.0353	0.0104	0.0106	0.0168	0.0051	0.0019
3	rs6808027	156312295	0.83	0.326509998324372	0.83	0.405269641990714	0.00988197824358665	0.178360128274988	0.0042	0.0029	0.0216	0.1479	0.0071	0.1602	0.212	0.0156	0.0021	0.0099	0.008	0.0111	0.0025	0.0059	0.0161	0.1162	0.1505	0.0019	0.0018	0.0168	0.0354	0.0104	0.0107	0.0169	0.0051	0.0019
3	rs79132106	156312703	0.83	0.326509998324372	0.83	0.405269641990714	0.00942459145780957	0.178561187598278	0.0042	0.0029	0.0216	0.1483	0.0071	0.1602	0.212	0.0156	0.0021	0.0099	0.0079	0.0111	0.0024	0.0059	0.0161	0.1162	0.1504	0.0019	0.0018	0.0168	0.0354	0.0104	0.0107	0.0169	0.0051	0.0019
3	rs4680289	156330652	0.83	0.326509998324372	0.83	0.405269641990714	0.00864106218926852	0.184120783360023	0.0042	0.0029	0.0216	0.1485	0.0072	0.1603	0.2116	0.0157	0.0022	0.0099	0.008	0.011	0.0023	0.0059	0.0159	0.1161	0.1502	0.0019	0.0018	0.0168	0.0355	0.0105	0.0108	0.017	0.0051	0.0019
3	rs9836799	156331864	0.83	0.326509998324372	0.83	0.405269641990714	0.00813520226742147	0.184629097908098	0.0041	0.0029	0.0216	0.1486	0.0072	0.1602	0.2115	0.0157	0.0022	0.0099	0.008	0.0111	0.0023	0.0059	0.0159	0.1161	0.1501	0.0019	0.0018	0.0168	0.0355	0.0105	0.0108	0.017	0.0051	0.0019
3	rs7651778	156336555	0.83	0.326509998324372	0.83	0.405269641990714	0.00599595181382041	0.181586430193499	0.0038	0.0029	0.0214	0.149	0.0073	0.1595	0.2108	0.0158	0.0022	0.0101	0.0081	0.0115	0.0023	0.0059	0.0158	0.1165	0.1497	0.002	0.0018	0.0169	0.0355	0.0105	0.011	0.0174	0.0052	0.0019
3	rs6791125	156338654	0.83	0.326509998324372	0.82	0.448736318624531	0.00905506119035767	0.184019178065033	0.0037	0.0031	0.0213	0.1489	0.0074	0.1606	0.2091	0.0161	0.0024	0.0101	0.0081	0.0117	0.0025	0.0057	0.0155	0.1175	0.1499	0.0019	0.0017	0.0165	0.0358	0.0102	0.0107	0.0176	0.0051	0.0019
3	rs75281293	156339091	0.83	0.326509998324372	0.82	0.448736318624531	0.00950879269254351	0.184629097908098	0.0037	0.0031	0.0213	0.1489	0.0073	0.1609	0.2087	0.0161	0.0024	0.0101	0.008	0.0117	0.0025	0.0056	0.0154	0.118	0.1501	0.0018	0.0017	0.0164	0.0359	0.0101	0.0107	0.0175	0.0051	0.0019
3	rs78512473	156341294	0.83	0.326509998324372	0.82	0.448736318624531	0.0129499633037009	0.186973510486135	0.0037	0.0032	0.0212	0.1486	0.0073	0.1617	0.2074	0.0161	0.0024	0.0101	0.008	0.0116	0.0025	0.0055	0.0153	0.1191	0.1506	0.0018	0.0017	0.0159	0.0361	0.0099	0.0107	0.0175	0.005	0.0019
3	rs7619192	156345673	0.83	0.326509998324372	0.82	0.448736318624531	0.0139823512990294	0.187893636225069	0.0037	0.0032	0.0212	0.1486	0.0073	0.1618	0.207	0.0161	0.0024	0.0101	0.008	0.0116	0.0025	0.0054	0.0153	0.1194	0.1508	0.0018	0.0017	0.0158	0.0362	0.0099	0.0107	0.0176	0.005	0.0019
3	rs9833654	156349000	0.83	0.326509998324372	0.82	0.448736318624531	0.0130568695593322	0.185036094880622	0.0037	0.0032	0.0216	0.1485	0.0073	0.1619	0.2068	0.0161	0.0024	0.0101	0.008	0.0116	0.0025	0.0054	0.0153	0.1195	0.1508	0.0018	0.0017	0.0158	0.0362	0.0099	0.0107	0.0173	0.005	0.0019
3	rs78087257	156349051	0.83	0.326509998324372	0.82	0.448736318624531	0.0130190631073732	0.18513789203775	0.0037	0.0032	0.0216	0.1485	0.0073	0.1619	0.2068	0.0161	0.0024	0.0101	0.008	0.0116	0.0025	0.0054	0.0153	0.1195	0.1508	0.0018	0.0017	0.0158	0.0362	0.0099	0.0107	0.0173	0.005	0.0019
3	rs67423646	156355709	0.83	0.326509998324372	0.82	0.448736318624531	0.0103347808205337	0.202717078738739	0.0037	0.0035	0.0219	0.1471	0.0074	0.163	0.2046	0.0162	0.0024	0.0105	0.0077	0.0128	0.0024	0.0052	0.0148	0.1207	0.1504	0.0021	0.0016	0.0163	0.0367	0.0097	0.0102	0.0175	0.0044	0.0019
3	rs1397193	156359280	0.83	0.326509998324372	0.82	0.448736318624531	0.0106344155276563	0.206825072014363	0.0037	0.0035	0.0219	0.147	0.0074	0.163	0.2046	0.0162	0.0024	0.0105	0.0077	0.0128	0.0026	0.0052	0.0147	0.1208	0.1504	0.0021	0.0016	0.0164	0.0367	0.0097	0.0102	0.0175	0.0043	0.0019
3	rs12485328	156360259	0.83	0.326509998324372	0.81	0.49521423796015	0.0109405531380652	0.209472802260954	0.0037	0.0035	0.0219	0.147	0.0074	0.163	0.2045	0.0162	0.0024	0.0105	0.0077	0.0128	0.0028	0.0052	0.0146	0.1208	0.1504	0.0021	0.0016	0.0164	0.0367	0.0097	0.0102	0.0175	0.0043	0.0019
3	rs9831323	156366786	0.83	0.326509998324372	0.82	0.448736318624531	0.00946414480946243	0.206613737835211	0.0037	0.0036	0.022	0.147	0.0075	0.163	0.2044	0.0162	0.0024	0.0105	0.0076	0.0127	0.0024	0.0052	0.0146	0.1209	0.1504	0.0021	0.0016	0.0164	0.0368	0.0097	0.0102	0.0175	0.0045	0.0019
3	rs6441091	156373580	0.83	0.326509998324372	0.82	0.448736318624531	0.00821493581343492	0.214801633322173	0.0037	0.0036	0.022	0.1472	0.0075	0.1625	0.2043	0.0162	0.0024	0.0105	0.0076	0.0128	0.0024	0.0052	0.0144	0.1209	0.1503	0.0021	0.0017	0.0168	0.0368	0.0097	0.0102	0.0175	0.0046	0.0019
3	rs73168622	156373830	0.83	0.326509998324372	0.82	0.448736318624531	0.00808237608080539	0.215765508792263	0.0037	0.0036	0.022	0.1472	0.0075	0.1625	0.2043	0.0162	0.0024	0.0105	0.0076	0.0128	0.0024	0.0052	0.0144	0.1209	0.1503	0.0021	0.0017	0.0168	0.0368	0.0097	0.0102	0.0175	0.0046	0.0019
3	rs114679164	156393007	0.83	0.326509998324372	0.82	0.448736318624531	0.00711569006346311	0.22831455349627	0.0036	0.0036	0.0219	0.1469	0.0076	0.1625	0.2041	0.0161	0.0025	0.0106	0.0075	0.0129	0.0024	0.0053	0.0142	0.1212	0.1503	0.0021	0.0017	0.0171	0.037	0.0096	0.0103	0.0175	0.0046	0.0019
3	rs79246293	156420088	0.82	0.36720095628419	0.81	0.49521423796015	0.00718364181521396	0.246667283478896	0.0035	0.0036	0.0219	0.1466	0.0076	0.1625	0.2038	0.0161	0.0025	0.0106	0.0074	0.013	0.0023	0.0054	0.0139	0.1214	0.1504	0.002	0.0018	0.0176	0.0371	0.0096	0.0103	0.0174	0.0046	0.0018
3	rs74683627	156433024	0.82	0.36720095628419	0.81	0.49521423796015	0.00773262799482855	0.259643628469326	0.0034	0.0036	0.0218	0.1463	0.0077	0.1625	0.2035	0.0161	0.0025	0.0107	0.0073	0.0131	0.0022	0.0054	0.0137	0.1216	0.1504	0.002	0.0018	0.018	0.0373	0.0095	0.0104	0.0174	0.0049	0.0018
3	rs237250	156444383	0.82	0.36720095628419	0.81	0.49521423796015	0.00812197105247724	0.261351566669545	0.0034	0.0036	0.0218	0.1463	0.0077	0.1625	0.2035	0.0161	0.0025	0.0107	0.0073	0.0131	0.0022	0.0054	0.0137	0.1216	0.1504	0.002	0.0018	0.018	0.0373	0.0095	0.0104	0.0174	0.0049	0.0018
3	rs13322900	156450018	0.82	0.36720095628419	0.81	0.49521423796015	0.00684108370135819	0.260098735734669	0.0034	0.0036	0.0218	0.1465	0.0076	0.1626	0.2035	0.0161	0.0025	0.0107	0.0073	0.0128	0.0022	0.0054	0.0136	0.1216	0.151	0.002	0.0018	0.018	0.037	0.0094	0.0104	0.0173	0.0049	0.0017
3	rs114671020	156468563	0.82	0.36720095628419	0.81	0.49521423796015	0.00644826242529521	0.262720436874489	0.0033	0.0036	0.0219	0.1458	0.0077	0.1628	0.2032	0.016	0.0022	0.0109	0.0073	0.0129	0.0019	0.0055	0.0135	0.1221	0.1511	0.002	0.0017	0.018	0.0374	0.0095	0.0105	0.0176	0.0049	0.0017
3	rs74525360	156468913	0.82	0.36720095628419	0.81	0.49521423796015	0.00647784580361639	0.262606279024679	0.0033	0.0036	0.0219	0.1458	0.0077	0.1628	0.2032	0.016	0.0022	0.0109	0.0073	0.0129	0.0019	0.0055	0.0135	0.1221	0.1511	0.002	0.0017	0.018	0.0374	0.0095	0.0105	0.0176	0.0049	0.0017
3	rs10513495	156468970	0.82	0.36720095628419	0.81	0.49521423796015	0.00647784580361639	0.262606279024679	0.0033	0.0036	0.0219	0.1458	0.0077	0.1628	0.2032	0.016	0.0022	0.0109	0.0073	0.0129	0.0019	0.0055	0.0135	0.1221	0.1511	0.002	0.0017	0.018	0.0374	0.0095	0.0105	0.0176	0.0049	0.0017
3	rs115243431	156484906	0.82	0.36720095628419	0.81	0.49521423796015	0.00767759306383581	0.268103259406662	0.0032	0.0036	0.0219	0.1452	0.0078	0.1629	0.2029	0.016	0.002	0.011	0.0073	0.013	0.0016	0.0056	0.0134	0.1224	0.1512	0.002	0.0016	0.018	0.0376	0.0096	0.0106	0.0177	0.0049	0.0016
3	rs76278954	156486962	0.82	0.36720095628419	0.81	0.49521423796015	0.00774962247583256	0.268218156124282	0.0032	0.0036	0.0219	0.1452	0.0078	0.1629	0.2029	0.016	0.002	0.011	0.0073	0.013	0.0016	0.0056	0.0134	0.1225	0.1512	0.002	0.0016	0.018	0.0376	0.0096	0.0106	0.0177	0.0049	0.0016
3	rs78452051	156490179	0.82	0.36720095628419	0.8	0.544775224122235	0.00802544407763433	0.269943438854539	0.0032	0.0036	0.0219	0.1452	0.0078	0.1628	0.2029	0.016	0.002	0.0111	0.0073	0.013	0.0016	0.0056	0.0133	0.1225	0.1513	0.002	0.0016	0.018	0.0377	0.0096	0.0106	0.0178	0.0049	0.0016
3	rs79469648	156501382	0.82	0.36720095628419	0.8	0.544775224122235	0.00902158796301232	0.277226858718505	0.0032	0.0036	0.022	0.1449	0.0078	0.1629	0.2027	0.016	0.0019	0.0111	0.0073	0.013	0.0015	0.0056	0.0133	0.1226	0.1513	0.002	0.0015	0.018	0.0378	0.0096	0.0106	0.0178	0.005	0.0016
3	rs62277141	156505652	0.82	0.36720095628419	0.8	0.544775224122235	0.0096236185002581	0.27780746404759	0.0031	0.0036	0.022	0.1448	0.0078	0.1629	0.2027	0.016	0.0019	0.0111	0.0073	0.0131	0.0014	0.0056	0.0133	0.1227	0.1513	0.002	0.0015	0.018	0.0379	0.0097	0.0107	0.0179	0.005	0.0016
3	rs34354387	156506124	0.82	0.36720095628419	0.8	0.544775224122235	0.0097344322433646	0.277691313097827	0.0031	0.0036	0.022	0.1448	0.0079	0.1629	0.2027	0.016	0.0019	0.0111	0.0073	0.0131	0.0014	0.0056	0.0133	0.1227	0.1513	0.002	0.0015	0.018	0.0379	0.0097	0.0107	0.0179	0.005	0.0016
3	rs79301662	156532183	0.82	0.36720095628419	0.8	0.544775224122235	0.0206669240490678	0.318016969964117	0.0028	0.0035	0.022	0.1437	0.0078	0.1633	0.2021	0.0162	0.0016	0.0113	0.0074	0.0132	0.001	0.0057	0.013	0.1233	0.1518	0.0021	0.0014	0.018	0.0385	0.0096	0.0108	0.0181	0.0052	0.0016
3	rs9837271	156538738	0.82	0.36720095628419	0.8	0.544775224122235	0.0213105409976893	0.315962096114256	0.0027	0.0035	0.022	0.1437	0.0078	0.1633	0.2022	0.0162	0.0016	0.0113	0.0074	0.0132	0.001	0.0057	0.013	0.1233	0.1518	0.0021	0.0014	0.018	0.0385	0.0096	0.0108	0.0181	0.0052	0.0016
3	rs62273902	156544488	0.82	0.36720095628419	0.8	0.544775224122235	0.0210048314965035	0.322867444700443	0.0027	0.0035	0.0219	0.1434	0.0078	0.1634	0.2021	0.0162	0.0016	0.0113	0.0074	0.0132	9e-04	0.0057	0.013	0.1236	0.1518	0.0021	0.0013	0.018	0.0385	0.0096	0.0109	0.018	0.0053	0.0016
3	rs344072	156546675	0.82	0.36720095628419	0.8	0.544775224122235	0.0221259859891815	0.332387600426347	0.0026	0.0035	0.0219	0.1432	0.0079	0.1635	0.202	0.0162	0.0016	0.0113	0.0074	0.0132	8e-04	0.0058	0.0131	0.1239	0.1516	0.0021	0.0012	0.018	0.0386	0.0095	0.0109	0.0178	0.0053	0.0016
3	rs344077	156553246	0.82	0.36720095628419	0.8	0.544775224122235	0.0214918647647642	0.333123263135579	0.0026	0.0035	0.0219	0.1427	0.0079	0.1635	0.2019	0.0164	0.0016	0.0114	0.0074	0.0133	9e-04	0.0058	0.013	0.1239	0.1516	0.0022	0.0012	0.0179	0.0386	0.0096	0.011	0.0178	0.0054	0.0016
3	rs114953509	156568806	0.82	0.36720095628419	0.8	0.544775224122235	0.0214827722075563	0.333123263135579	0.0026	0.0035	0.0219	0.1427	0.0079	0.1635	0.2019	0.0164	0.0016	0.0114	0.0074	0.0133	9e-04	0.0058	0.013	0.1239	0.1516	0.0022	0.0012	0.0179	0.0386	0.0096	0.011	0.0178	0.0054	0.0016
3	rs62273959	156570680	0.82	0.36720095628419	0.8	0.544775224122235	0.0214827722075563	0.333123263135579	0.0026	0.0035	0.0219	0.1427	0.0079	0.1635	0.2019	0.0164	0.0016	0.0114	0.0074	0.0133	9e-04	0.0058	0.013	0.1239	0.1516	0.0022	0.0012	0.0179	0.0386	0.0096	0.011	0.0178	0.0054	0.0016
3	rs116236261	156604345	0.82	0.36720095628419	0.8	0.544775224122235	0.0219131333688945	0.333123263135579	0.0026	0.0035	0.0218	0.1424	0.008	0.1635	0.2018	0.0164	0.0016	0.0115	0.0075	0.0133	9e-04	0.0059	0.013	0.1239	0.1516	0.0022	0.0012	0.0178	0.0386	0.0097	0.0111	0.0178	0.0055	0.0016
3	rs78239892	156608420	0.82	0.36720095628419	0.81	0.49521423796015	0.0219131333688945	0.333000619763289	0.0026	0.0035	0.0218	0.1424	0.008	0.1635	0.2018	0.0164	0.0016	0.0115	0.0075	0.0133	9e-04	0.0059	0.013	0.1239	0.1516	0.0022	0.0012	0.0178	0.0386	0.0097	0.0111	0.0178	0.0055	0.0016
3	rs13094553	156609300	0.82	0.36720095628419	0.81	0.49521423796015	0.0219131333688945	0.333000619763289	0.0026	0.0035	0.0218	0.1424	0.008	0.1635	0.2018	0.0164	0.0016	0.0115	0.0075	0.0133	9e-04	0.0059	0.013	0.1239	0.1516	0.0022	0.0012	0.0178	0.0386	0.0097	0.0111	0.0178	0.0055	0.0016
3	rs10513499	156621286	0.82	0.36720095628419	0.81	0.49521423796015	0.0210316775078776	0.316324434414308	0.0026	0.0035	0.0218	0.1422	0.008	0.1635	0.2015	0.0164	0.0016	0.0114	0.0074	0.0133	9e-04	0.0059	0.0132	0.1241	0.1519	0.0022	0.0012	0.0176	0.0385	0.0098	0.0111	0.018	0.0055	0.0016
3	rs12638253	156626091	0.82	0.36720095628419	0.81	0.49521423796015	0.0197793908620864	0.306943876665039	0.0026	0.0035	0.0218	0.1422	0.0078	0.1636	0.2014	0.0164	0.0016	0.0114	0.0074	0.0133	9e-04	0.0059	0.0133	0.1241	0.152	0.0022	0.0012	0.0175	0.0385	0.0098	0.0112	0.0181	0.0055	0.0016
3	rs17442066	156647466	0.82	0.36720095628419	0.81	0.49521423796015	0.0175875507672033	0.303716441528849	0.0026	0.0035	0.0218	0.1421	0.0078	0.1635	0.201	0.0164	0.0016	0.0114	0.0074	0.0136	9e-04	0.0059	0.0137	0.124	0.1519	0.0022	0.0012	0.0175	0.0385	0.0098	0.0112	0.0181	0.0055	0.0016
3	rs13067449	156654299	0.82	0.36720095628419	0.8	0.544775224122235	0.0172519220374727	0.304671654085224	0.0026	0.0035	0.0217	0.1421	0.0078	0.1635	0.201	0.0164	0.0016	0.0114	0.0074	0.0136	9e-04	0.0059	0.0137	0.124	0.1519	0.0022	0.0012	0.0175	0.0385	0.0098	0.0112	0.0181	0.0055	0.0016
3	rs4315647	156658988	0.82	0.36720095628419	0.78	0.653412240020304	0.0161251919883978	0.303835793958286	0.0026	0.0035	0.0217	0.142	0.0076	0.1636	0.2009	0.0164	0.0016	0.0114	0.0074	0.0136	9e-04	0.0059	0.0137	0.1241	0.1519	0.0022	0.0012	0.0175	0.0385	0.0098	0.0112	0.0181	0.0055	0.0016
3	rs114940870	156697028	0.82	0.36720095628419	0.78	0.653412240020304	0.0133238099252066	0.311022509625061	0.0028	0.0035	0.0214	0.1416	0.0077	0.1632	0.2005	0.0165	0.0018	0.0114	0.0075	0.0137	0.0011	0.0061	0.0137	0.1239	0.1518	0.0022	0.0013	0.0175	0.0388	0.0099	0.0112	0.0181	0.0056	0.0018
3	rs114755825	156704936	0.82	0.36720095628419	0.78	0.653412240020304	0.023931838517871	0.407404028475456	0.0039	0.0037	0.0211	0.139	0.008	0.1611	0.1977	0.017	0.003	0.0112	0.0076	0.0143	0.0023	0.0073	0.0133	0.1228	0.1514	0.0024	0.0018	0.0176	0.0404	0.0104	0.0114	0.0175	0.0057	0.0029
3	rs61358859	156707662	0.82	0.36720095628419	0.78	0.653412240020304	0.028042749221233	0.423719548513915	0.004	0.0037	0.0211	0.139	0.008	0.1611	0.1976	0.017	0.003	0.0111	0.0077	0.0142	0.0023	0.0073	0.0133	0.1228	0.1513	0.0025	0.0018	0.0177	0.0405	0.0104	0.0114	0.0175	0.0056	0.003
3	rs79325105	156712260	0.82	0.36720095628419	0.78	0.653412240020304	0.0284629674770207	0.429503653545232	0.004	0.0037	0.021	0.1387	0.008	0.1613	0.1971	0.017	0.0031	0.0111	0.0077	0.0142	0.0023	0.0074	0.0132	0.1227	0.1515	0.0026	0.0018	0.0176	0.0405	0.0104	0.0114	0.0175	0.0057	0.003
3	rs17383603	156714915	0.82	0.36720095628419	0.78	0.653412240020304	0.029911199977559	0.435440935232717	0.004	0.0038	0.021	0.1384	0.0081	0.1615	0.1967	0.017	0.0031	0.0111	0.0077	0.0143	0.0024	0.0075	0.0132	0.1227	0.1516	0.0026	0.0018	0.0176	0.0405	0.0104	0.0115	0.0175	0.0057	0.0031
3	rs28560267	156721100	0.82	0.36720095628419	0.78	0.653412240020304	0.0323984190487059	0.444852733696396	0.004	0.0038	0.0209	0.1383	0.0081	0.1617	0.1964	0.017	0.0031	0.011	0.0077	0.0143	0.0024	0.0076	0.0132	0.1228	0.1517	0.0026	0.0019	0.0176	0.0406	0.0105	0.0115	0.0174	0.0057	0.0031
3	rs76011905	156735330	0.82	0.36720095628419	0.78	0.653412240020304	0.0307013312707822	0.452313668362595	0.004	0.0038	0.0209	0.1381	0.0081	0.1616	0.1964	0.017	0.0031	0.011	0.0077	0.0144	0.0024	0.0076	0.0132	0.1223	0.152	0.0026	0.0019	0.0176	0.0406	0.0105	0.0115	0.0174	0.0058	0.0031
3	rs115444818	156749560	0.82	0.36720095628419	0.78	0.653412240020304	0.0310190926158407	0.462759958800495	0.004	0.0038	0.0208	0.138	0.0081	0.1615	0.1965	0.0171	0.0032	0.011	0.0078	0.0145	0.0025	0.0076	0.0132	0.1218	0.1522	0.0026	0.0019	0.0176	0.0407	0.0104	0.0116	0.0173	0.0058	0.0031
3	Affx-21484553	156754654	0.82	0.36720095628419	0.78	0.653412240020304	0.0329866425263441	0.481529047236422	0.004	0.0039	0.0207	0.1379	0.0081	0.1615	0.1965	0.0171	0.0032	0.0109	0.0078	0.0146	0.0025	0.0077	0.0132	0.1213	0.1525	0.0026	0.0019	0.0177	0.0407	0.0104	0.0116	0.0173	0.0059	0.0032
3	rs1482858	156754658	0.82	0.36720095628419	0.78	0.653412240020304	0.0329866425263441	0.481529047236422	0.004	0.0039	0.0207	0.1379	0.0081	0.1615	0.1965	0.0171	0.0032	0.0109	0.0078	0.0146	0.0025	0.0077	0.0132	0.1213	0.1525	0.0026	0.0019	0.0177	0.0407	0.0104	0.0116	0.0173	0.0059	0.0032
3	rs1384542	156756660	0.82	0.36720095628419	0.78	0.653412240020304	0.0341474979706353	0.496654715416259	0.004	0.0039	0.0207	0.1378	0.0081	0.1615	0.1965	0.0172	0.0032	0.0109	0.0078	0.0146	0.0025	0.0077	0.0132	0.1213	0.1525	0.0027	0.0019	0.0177	0.0407	0.0104	0.0116	0.0173	0.0059	0.0032
3	rs73873779	156763279	0.82	0.36720095628419	0.77	0.712611004068267	0.0336948077210743	0.49747572597136	0.004	0.0039	0.0207	0.1378	0.0081	0.1615	0.1964	0.0174	0.0032	0.0109	0.0078	0.0146	0.0025	0.0077	0.0132	0.1212	0.1525	0.0027	0.0019	0.0177	0.0407	0.0104	0.0116	0.0173	0.0059	0.0032
3	rs77176099	156768465	0.82	0.36720095628419	0.77	0.712611004068267	0.0322039876790851	0.489144996435761	0.004	0.0039	0.0207	0.1378	0.0081	0.1615	0.1963	0.0174	0.0032	0.0109	0.0078	0.0146	0.0025	0.0077	0.0132	0.1212	0.1525	0.0027	0.0019	0.0177	0.0407	0.0104	0.0116	0.0173	0.0059	0.0032
3	rs9877642	156786928	0.82	0.36720095628419	0.77	0.712611004068267	0.0283852262497623	0.571027513776995	0.0038	0.004	0.0208	0.1368	0.0081	0.1612	0.1955	0.0178	0.0033	0.0108	0.008	0.0148	0.0029	0.0081	0.0133	0.1199	0.1527	0.0031	0.002	0.0178	0.0408	0.0104	0.0121	0.0176	0.006	0.0033
3	rs9812759	156788928	0.81	0.411214762386647	0.77	0.712611004068267	0.0243669606818406	0.57684215688272	0.0037	0.004	0.0207	0.1366	0.0081	0.1609	0.1954	0.0177	0.0034	0.0108	0.008	0.0147	0.003	0.0083	0.0132	0.1197	0.1524	0.0032	0.0021	0.0177	0.0409	0.0106	0.0122	0.0177	0.0061	0.0033
3	rs56812008	156790907	0.81	0.411214762386647	0.78	0.653412240020304	0.188459570707857	1.10871272717327	0.0039	0.0052	0.0201	0.1356	0.0077	0.1584	0.1933	0.0181	0.004	0.0102	0.0081	0.0141	0.0035	0.0096	0.0127	0.1177	0.1538	0.0042	0.0023	0.0178	0.042	0.0112	0.0136	0.0175	0.0063	0.0039
3	rs116400272	156792811	0.8	0.458652199356866	0.78	0.653412240020304	0.916842100095123	1.5595279928653	0.0042	0.0056	0.0196	0.1341	0.0074	0.1578	0.1937	0.0187	0.0045	0.0093	0.008	0.0134	0.0041	0.011	0.0118	0.1156	0.1539	0.0048	0.0023	0.0174	0.0435	0.0114	0.0144	0.0172	0.0064	0.0045
3	rs73170826	156793907	0.79	0.509607847349147	0.78	0.653412240020304	1.80263286657916	1.94912835312411	0.0043	0.0058	0.0193	0.1332	0.0072	0.1574	0.1939	0.019	0.0048	0.0088	0.0079	0.013	0.0045	0.0117	0.0113	0.1145	0.1539	0.0052	0.0023	0.0172	0.0444	0.0115	0.0148	0.0171	0.0065	0.0049
3	rs59335781	156797146	0.78	0.56417027826485	0.78	0.653412240020304	2.35190082469201	2.17537767786841	0.0044	0.006	0.0192	0.1328	0.0072	0.1571	0.1938	0.0193	0.0049	0.0086	0.0079	0.0129	0.0046	0.0122	0.0111	0.1138	0.1537	0.0053	0.0023	0.0169	0.0448	0.0118	0.015	0.017	0.0068	0.005
3	rs17451232	156798405	0.78	0.56417027826485	0.78	0.653412240020304	2.57274369550731	2.31644674310808	0.0044	0.006	0.0188	0.1326	0.0071	0.1579	0.1938	0.0193	0.0049	0.0084	0.008	0.013	0.0046	0.0122	0.0107	0.1136	0.1535	0.0054	0.0023	0.0169	0.0453	0.0118	0.0151	0.0171	0.0068	0.005
3	rs900400	156798775	0.78	0.56417027826485	0.79	0.597486775499064	2.67434723403722	2.42788251109856	0.0044	0.0061	0.0186	0.1326	0.0071	0.1582	0.1939	0.0193	0.0049	0.0084	0.008	0.013	0.0046	0.0122	0.0106	0.1135	0.1535	0.0055	0.0023	0.0169	0.0455	0.0118	0.0151	0.0171	0.0068	0.005
3	rs77365271	156805526	0.78	0.56417027826485	0.79	0.597486775499064	1.39352851286377	1.67426171580126	0.0034	0.006	0.019	0.1339	0.0068	0.1584	0.1986	0.0192	0.0038	0.0077	0.008	0.0136	0.0037	0.0103	0.0106	0.114	0.1548	0.0055	0.0026	0.0163	0.0445	0.0115	0.0153	0.0163	0.0066	0.0039
3	rs73170828	156807428	0.78	0.56417027826485	0.78	0.653412240020304	1.32317695167331	1.63500885058799	0.0033	0.006	0.0191	0.134	0.0068	0.1584	0.1992	0.0192	0.0037	0.0076	0.008	0.0138	0.0035	0.0101	0.0106	0.1141	0.155	0.0055	0.0027	0.0163	0.0443	0.0114	0.0154	0.0163	0.0066	0.0038
3	rs34122975	156812844	0.78	0.56417027826485	0.79	0.597486775499064	1.27606815585545	1.45019516916678	0.0029	0.006	0.0193	0.1343	0.0068	0.1582	0.201	0.0194	0.0032	0.0075	0.008	0.0141	0.0032	0.0093	0.0107	0.1144	0.1556	0.0055	0.0027	0.0161	0.0438	0.0115	0.0156	0.0158	0.0065	0.0033
3	rs13077741	156814022	0.78	0.56417027826485	0.79	0.597486775499064	1.31992047030677	1.432439000208	0.0029	0.006	0.0194	0.1341	0.0069	0.1581	0.201	0.0194	0.0032	0.0074	0.008	0.014	0.003	0.0094	0.0109	0.1149	0.1555	0.0055	0.0027	0.0161	0.0438	0.0115	0.0157	0.0157	0.0064	0.0033
3	rs3113	156814949	0.78	0.56417027826485	0.79	0.597486775499064	1.31523265569735	1.42118914187729	0.0029	0.006	0.0195	0.134	0.0068	0.1582	0.201	0.0194	0.0032	0.0073	0.0081	0.0141	0.003	0.0094	0.0111	0.1149	0.1554	0.0055	0.0027	0.0161	0.0437	0.0115	0.0157	0.0157	0.0065	0.0033
3	rs35942312	156815558	0.78	0.56417027826485	0.79	0.597486775499064	1.33863851811824	1.38820588627224	0.0028	0.006	0.0195	0.134	0.0068	0.1582	0.2013	0.0194	0.0031	0.0072	0.0081	0.0142	0.0029	0.0094	0.0111	0.1149	0.1554	0.0054	0.0027	0.0161	0.0436	0.0115	0.0157	0.0157	0.0065	0.0032
3	rs931244	156819345	0.78	0.56417027826485	0.79	0.597486775499064	1.4854884137235	1.27765122683243	0.0029	0.0059	0.0196	0.1337	0.0064	0.158	0.2032	0.0193	0.003	0.0062	0.0082	0.0148	0.0028	0.0096	0.0112	0.1145	0.1558	0.0054	0.0027	0.016	0.0428	0.0114	0.0155	0.0161	0.0067	0.003
3	rs74563697	156821349	0.77	0.622422290089237	0.8	0.544775224122235	1.39509215457483	1.17861149663554	0.0028	0.0058	0.0196	0.1338	0.0063	0.1582	0.2039	0.0189	0.003	0.0062	0.0082	0.0153	0.0027	0.0096	0.0113	0.1144	0.1562	0.0053	0.0027	0.0158	0.0423	0.0114	0.0151	0.0165	0.0067	0.0029
3	rs78273309	156821469	0.77	0.622422290089237	0.8	0.544775224122235	1.40635004223587	1.20125234033362	0.0028	0.0058	0.0196	0.1338	0.0063	0.1582	0.204	0.0189	0.003	0.0061	0.0082	0.0153	0.0027	0.0096	0.0113	0.1144	0.1562	0.0053	0.0027	0.0158	0.0423	0.0114	0.0151	0.0165	0.0068	0.0029
3	rs6793284	156821753	0.77	0.622422290089237	0.8	0.544775224122235	1.42256136437127	1.25826627318198	0.003	0.0059	0.0196	0.1339	0.0061	0.1578	0.2042	0.0189	0.003	0.006	0.0083	0.0153	0.0027	0.0095	0.0114	0.1144	0.1562	0.0053	0.0028	0.0158	0.0423	0.0115	0.0151	0.0165	0.0068	0.003
3	rs6441111	156821808	0.77	0.622422290089237	0.8	0.544775224122235	1.42798044757158	1.25693127145936	0.003	0.0059	0.0196	0.1339	0.0061	0.1578	0.2042	0.0189	0.003	0.0059	0.0083	0.0153	0.0027	0.0095	0.0114	0.1144	0.1562	0.0053	0.0028	0.0158	0.0423	0.0115	0.0151	0.0165	0.0068	0.003
3	rs114923591	156824126	0.78	0.56417027826485	0.8	0.544775224122235	1.41154978923607	1.19910065678608	0.0029	0.0058	0.0196	0.1339	0.0061	0.1578	0.2042	0.019	0.003	0.006	0.0083	0.0152	0.0027	0.0096	0.0113	0.1147	0.1561	0.0053	0.0027	0.0158	0.0424	0.0114	0.0151	0.0165	0.0067	0.003
3	rs13314825	156824507	0.78	0.56417027826485	0.8	0.544775224122235	1.41213888927166	1.19281504880248	0.0029	0.0058	0.0195	0.1338	0.0061	0.1578	0.2042	0.019	0.003	0.006	0.0083	0.0152	0.0027	0.0096	0.0113	0.1147	0.156	0.0052	0.0027	0.0159	0.0424	0.0114	0.0151	0.0165	0.0067	0.003
3	rs2321535	156825546	0.78	0.56417027826485	0.8	0.544775224122235	1.4148892300866	1.20688304552039	0.0029	0.0058	0.0195	0.1338	0.0061	0.1578	0.2042	0.0191	0.003	0.006	0.0083	0.0152	0.0027	0.0096	0.0113	0.1148	0.156	0.0052	0.0027	0.0159	0.0425	0.0114	0.0151	0.0165	0.0067	0.003
3	rs75502309	156826276	0.78	0.56417027826485	0.8	0.544775224122235	1.36520432273471	1.09388337904213	0.0028	0.0057	0.0195	0.1334	0.0061	0.158	0.2044	0.0193	0.0028	0.0061	0.0083	0.0151	0.0026	0.0098	0.0113	0.115	0.1561	0.005	0.0027	0.0158	0.0427	0.0111	0.0151	0.0166	0.0068	0.0028
3	rs11710600	156829677	0.78	0.56417027826485	0.8	0.544775224122235	1.34798656815973	1.01404353818975	0.0025	0.0053	0.0197	0.1321	0.006	0.1584	0.2053	0.0202	0.0024	0.0064	0.0083	0.0148	0.0023	0.0106	0.0114	0.1159	0.1564	0.0044	0.0027	0.0157	0.0433	0.01	0.015	0.0169	0.007	0.0024
3	rs16827244	156833616	0.78	0.56417027826485	0.8	0.544775224122235	1.34731114613198	1.04251861697294	0.0025	0.0052	0.0197	0.1316	0.0059	0.1585	0.2056	0.0204	0.0023	0.0064	0.0083	0.0148	0.0023	0.0106	0.0114	0.116	0.1563	0.0043	0.0027	0.0158	0.0433	0.0099	0.015	0.017	0.0071	0.0023
3	rs4680339	156835419	0.78	0.56417027826485	0.81	0.49521423796015	1.38006929867258	1.05462921750014	0.0025	0.0052	0.0197	0.1316	0.0059	0.1586	0.2057	0.0205	0.0023	0.0065	0.0083	0.0148	0.0023	0.0106	0.0114	0.1158	0.1566	0.0042	0.0027	0.0158	0.0433	0.0096	0.015	0.017	0.0071	0.0023
3	rs140787934	156847193	0.77	0.622422290089237	0.81	0.49521423796015	1.23259821692995	0.990989626346242	0.0024	0.0051	0.0196	0.1321	0.0058	0.1592	0.2061	0.0208	0.0021	0.0064	0.0079	0.0147	0.0022	0.0106	0.0112	0.1164	0.156	0.004	0.0026	0.0158	0.0432	0.0095	0.015	0.0169	0.0073	0.0022
3	rs56268334	156848024	0.77	0.622422290089237	0.81	0.49521423796015	1.23259821692995	1.00794996622463	0.0024	0.0051	0.0196	0.1321	0.0058	0.1592	0.2062	0.0208	0.0021	0.0064	0.0079	0.0147	0.0022	0.0106	0.0112	0.1165	0.1559	0.004	0.0026	0.0158	0.0432	0.0095	0.015	0.0169	0.0073	0.0022
3	rs13064954	156854742	0.77	0.622422290089237	0.81	0.49521423796015	0.765979154663368	0.780722933171924	0.0022	0.0046	0.0193	0.1348	0.0057	0.1603	0.2081	0.0201	0.0019	0.0067	0.0076	0.0149	0.002	0.0107	0.0109	0.117	0.155	0.0033	0.0022	0.0155	0.0424	0.0094	0.0147	0.0167	0.0072	0.002
3	rs116345358	156855546	0.77	0.622422290089237	0.81	0.49521423796015	0.728358754102224	0.755705648667215	0.0022	0.0046	0.0193	0.1351	0.0056	0.1604	0.2083	0.02	0.0019	0.0068	0.0075	0.0149	0.002	0.0107	0.0109	0.1172	0.1548	0.0032	0.0022	0.0154	0.0423	0.0093	0.0146	0.0168	0.0072	0.0019
3	rs112253290	156860221	0.77	0.622422290089237	0.81	0.49521423796015	0.612315807741397	0.684558341186051	0.0021	0.0043	0.0192	0.1364	0.0055	0.1612	0.209	0.0195	0.0019	0.007	0.0073	0.0153	0.002	0.0108	0.0107	0.1178	0.1539	0.0028	0.002	0.0152	0.042	0.0093	0.0144	0.0171	0.007	0.0018
3	rs76174256	156862898	0.77	0.622422290089237	0.81	0.49521423796015	0.609751896314574	0.731167291906236	0.0021	0.0043	0.0193	0.1366	0.0055	0.1613	0.2091	0.0194	0.0019	0.0071	0.0072	0.0153	0.002	0.0108	0.0106	0.1179	0.1538	0.0028	0.0019	0.0152	0.0419	0.0093	0.0144	0.0171	0.007	0.0018
3	rs9814142	156877707	0.77	0.622422290089237	0.81	0.49521423796015	0.608713883195092	0.72876824348033	0.0021	0.0043	0.0193	0.1366	0.0055	0.1612	0.2091	0.0194	0.0019	0.0071	0.0072	0.0154	0.002	0.0108	0.0106	0.1179	0.1538	0.0028	0.0019	0.0152	0.0419	0.0093	0.0144	0.0172	0.007	0.0018
3	rs111941847	156878564	0.77	0.622422290089237	0.81	0.49521423796015	0.60822975573138	0.728918133006319	0.0021	0.0043	0.0193	0.1366	0.0055	0.1612	0.2091	0.0194	0.0019	0.0071	0.0072	0.0154	0.002	0.0108	0.0106	0.1179	0.1538	0.0028	0.0019	0.0152	0.0419	0.0093	0.0144	0.0172	0.007	0.0018
3	rs62276461	156886622	0.77	0.622422290089237	0.82	0.448736318624531	0.607745805654994	0.723676059050701	0.0021	0.0043	0.0193	0.1367	0.0055	0.1612	0.2091	0.0194	0.0019	0.0071	0.0072	0.0154	0.002	0.0108	0.0106	0.1179	0.1538	0.0028	0.0019	0.0152	0.0419	0.0093	0.0144	0.0172	0.007	0.0018
3	rs74521862	156914035	0.77	0.622422290089237	0.82	0.448736318624531	0.600232930500531	0.751477893174294	0.0021	0.0043	0.0193	0.1367	0.0054	0.1614	0.2092	0.0194	0.0018	0.0071	0.0072	0.0154	0.002	0.0108	0.0105	0.1179	0.1538	0.0028	0.0019	0.0153	0.0416	0.0093	0.0144	0.0171	0.007	0.0018
3	rs2133952	156915650	0.77	0.622422290089237	0.81	0.49521423796015	0.591875247160932	0.74604982427432	0.0021	0.0043	0.0193	0.1367	0.0054	0.1615	0.2091	0.0195	0.0018	0.0071	0.0072	0.0154	0.002	0.0108	0.0105	0.1179	0.1539	0.0028	0.0019	0.0153	0.0414	0.0093	0.0144	0.0171	0.007	0.0018
3	rs75562381	156923397	0.77	0.622422290089237	0.81	0.49521423796015	0.601539411201009	0.745899167419695	0.0021	0.0043	0.0194	0.1365	0.0054	0.1615	0.2092	0.0195	0.0018	0.0071	0.0072	0.0154	0.002	0.0108	0.0105	0.118	0.1539	0.0028	0.0019	0.0153	0.0414	0.0093	0.0144	0.0171	0.007	0.0018
3	rs9866141	156950579	0.77	0.622422290089237	0.81	0.49521423796015	0.578224205215926	0.725771884380912	0.0021	0.0042	0.0194	0.1364	0.0055	0.1616	0.2091	0.0195	0.0018	0.0071	0.0072	0.0153	0.002	0.0108	0.0105	0.1181	0.154	0.0027	0.0019	0.0153	0.0413	0.0093	0.0144	0.0172	0.007	0.0018
3	rs4680347	156959263	0.77	0.622422290089237	0.82	0.448736318624531	0.543665036415718	0.707702609675619	0.0021	0.0041	0.0193	0.1367	0.0054	0.1619	0.209	0.0195	0.0019	0.0071	0.0072	0.0153	0.002	0.0108	0.0104	0.1177	0.1544	0.0027	0.0019	0.0154	0.0411	0.0093	0.0144	0.0171	0.0069	0.0018
3	rs55637357	156963190	0.77	0.622422290089237	0.82	0.448736318624531	0.543336966715515	0.706809259997357	0.0021	0.0041	0.0193	0.1367	0.0054	0.1619	0.209	0.0195	0.0019	0.0071	0.0072	0.0153	0.002	0.0108	0.0104	0.1177	0.1544	0.0027	0.0019	0.0154	0.0411	0.0093	0.0144	0.0171	0.0069	0.0018
3	rs11715757	156973754	0.77	0.622422290089237	0.82	0.448736318624531	0.527182336559961	0.699523044921584	0.0021	0.004	0.0193	0.137	0.0054	0.1618	0.2089	0.0195	0.0018	0.0071	0.0072	0.0154	0.002	0.0108	0.0105	0.118	0.1541	0.0027	0.0019	0.0153	0.0411	0.0093	0.0144	0.0171	0.0069	0.0017
3	rs75175345	156983375	0.77	0.622422290089237	0.82	0.448736318624531	0.475613337988213	0.691513035033943	0.002	0.0038	0.0194	0.1369	0.0055	0.1619	0.2089	0.0195	0.0018	0.0071	0.0071	0.0154	0.002	0.0108	0.0105	0.118	0.1542	0.0027	0.002	0.0154	0.0411	0.0093	0.0144	0.0172	0.0068	0.0017
3	rs12496611	156987528	0.77	0.622422290089237	0.82	0.448736318624531	0.423887835627354	0.68219442042732	0.002	0.0036	0.0195	0.1369	0.0056	0.1619	0.2089	0.0194	0.0018	0.0071	0.007	0.0154	0.002	0.0108	0.0106	0.118	0.1543	0.0027	0.002	0.0155	0.041	0.0093	0.0144	0.0173	0.0066	0.0017
3	rs950418	156991095	0.77	0.622422290089237	0.82	0.448736318624531	0.414516843717124	0.629943678921798	0.0021	0.0036	0.0196	0.1368	0.0056	0.1618	0.2088	0.0193	0.0018	0.0072	0.0069	0.0155	0.002	0.0107	0.0107	0.118	0.1547	0.0027	0.0021	0.0154	0.0409	0.0093	0.0143	0.0173	0.0066	0.0018
3	rs11709487	156992802	0.77	0.622422290089237	0.84	0.364737902801441	0.40907013676551	0.62414990590903	0.0021	0.0036	0.0196	0.1368	0.0056	0.1617	0.2088	0.0193	0.0018	0.0072	0.0069	0.0155	0.002	0.0107	0.0107	0.1181	0.1547	0.0027	0.0022	0.0154	0.0409	0.0093	0.0143	0.0173	0.0066	0.0018
3	rs75340889	156992920	0.77	0.622422290089237	0.84	0.364737902801441	0.40907013676551	0.622848039580166	0.0021	0.0036	0.0196	0.1368	0.0056	0.1617	0.2088	0.0193	0.0018	0.0072	0.0069	0.0155	0.002	0.0107	0.0107	0.1181	0.1547	0.0027	0.0022	0.0154	0.0409	0.0093	0.0143	0.0173	0.0066	0.0018
3	rs115558260	157009528	0.77	0.622422290089237	0.84	0.364737902801441	0.395190042753177	0.614185321953066	0.0021	0.0035	0.0196	0.1367	0.0056	0.1617	0.2087	0.0193	0.0019	0.0072	0.0069	0.0155	0.0021	0.0106	0.0107	0.1181	0.1549	0.0027	0.0022	0.0153	0.0408	0.0093	0.0143	0.0174	0.0066	0.0018
3	rs115547681	157018226	0.77	0.622422290089237	0.84	0.364737902801441	0.384093659350723	0.620679683143514	0.0021	0.0035	0.0196	0.1366	0.0056	0.1616	0.2087	0.0192	0.0019	0.0073	0.0069	0.0155	0.0022	0.0104	0.0107	0.1181	0.1552	0.0028	0.0023	0.0152	0.0407	0.0093	0.0142	0.0174	0.0065	0.0018
3	rs115267022	157018577	0.77	0.622422290089237	0.84	0.364737902801441	0.383263728912434	0.619379523743221	0.0021	0.0035	0.0196	0.1366	0.0056	0.1616	0.2087	0.0192	0.0019	0.0073	0.0069	0.0155	0.0022	0.0104	0.0107	0.1181	0.1552	0.0028	0.0023	0.0152	0.0407	0.0093	0.0142	0.0174	0.0065	0.0018
3	rs34650246	157019531	0.77	0.622422290089237	0.84	0.364737902801441	0.378193414856884	0.618513107593303	0.0021	0.0035	0.0196	0.1367	0.0056	0.1616	0.2087	0.0193	0.0019	0.0073	0.0069	0.0155	0.0022	0.0104	0.0107	0.1181	0.155	0.0028	0.0023	0.0152	0.0407	0.0093	0.0142	0.0174	0.0065	0.0018
3	rs12486955	157036787	0.77	0.622422290089237	0.84	0.364737902801441	0.350235513150186	0.614761945493761	0.0022	0.0035	0.0197	0.1365	0.0056	0.1614	0.2084	0.0192	0.0019	0.0074	0.0069	0.0157	0.0023	0.01	0.0107	0.1182	0.1554	0.0029	0.0024	0.0151	0.0406	0.0094	0.0142	0.0175	0.0065	0.0019
3	rs115234807	157077002	0.77	0.622422290089237	0.84	0.364737902801441	0.301544526194223	0.600815099493927	0.0023	0.0034	0.0199	0.1362	0.0056	0.1609	0.2084	0.019	0.002	0.0074	0.0068	0.0156	0.0026	0.0096	0.0108	0.1187	0.1554	0.003	0.0026	0.0148	0.0404	0.0096	0.0142	0.0174	0.0064	0.002
3	rs11918974	157081324	0.77	0.622422290089237	0.85	0.32706018639722	0.297797027047274	0.604833188152842	0.0024	0.0034	0.0199	0.1362	0.0056	0.1609	0.2084	0.019	0.0021	0.0074	0.0068	0.0156	0.0027	0.0096	0.0109	0.1187	0.1553	0.0031	0.0026	0.0148	0.0404	0.0096	0.0142	0.0174	0.0064	0.0021
3	rs112653529	157105246	0.77	0.622422290089237	0.85	0.32706018639722	0.218908503597649	0.562261924044369	0.0023	0.0033	0.02	0.1357	0.0057	0.1612	0.2085	0.0188	0.0021	0.0075	0.0067	0.016	0.0028	0.0095	0.011	0.1185	0.1561	0.0028	0.0027	0.0148	0.0402	0.0098	0.014	0.0167	0.0063	0.0022
3	rs77818119	157106130	0.77	0.622422290089237	0.85	0.32706018639722	0.218826498435274	0.56085122121596	0.0023	0.0033	0.02	0.1357	0.0057	0.1612	0.2085	0.0188	0.0021	0.0075	0.0067	0.016	0.0028	0.0095	0.011	0.1185	0.1561	0.0028	0.0027	0.0148	0.0402	0.0098	0.014	0.0167	0.0063	0.0022
3	rs1869858	157111322	0.77	0.622422290089237	0.85	0.32706018639722	0.218580586176303	0.559441385267109	0.0023	0.0033	0.02	0.1357	0.0057	0.1612	0.2085	0.0188	0.0021	0.0075	0.0067	0.016	0.0028	0.0095	0.011	0.1185	0.1561	0.0028	0.0027	0.0148	0.0402	0.0098	0.014	0.0167	0.0063	0.0022
3	rs6803628	157125584	0.77	0.622422290089237	0.85	0.32706018639722	0.197276613890778	0.574855064450446	0.0023	0.0033	0.02	0.1355	0.0058	0.1614	0.209	0.0188	0.0022	0.0075	0.0067	0.0159	0.0029	0.0095	0.0111	0.1185	0.1564	0.0026	0.0028	0.0148	0.0401	0.0099	0.0139	0.0162	0.0062	0.0022
3	rs1378796	157131788	0.77	0.622422290089237	0.85	0.32706018639722	0.189894167694776	0.565509819932947	0.0023	0.0032	0.0201	0.1352	0.0058	0.1614	0.2094	0.0188	0.0022	0.0076	0.0067	0.0162	0.0029	0.0095	0.0112	0.1182	0.1567	0.0025	0.0028	0.0147	0.04	0.01	0.0138	0.0158	0.0062	0.0022
3	rs116505667	157138007	0.77	0.622422290089237	0.85	0.32706018639722	0.169596219325132	0.576274246854204	0.0023	0.0032	0.0202	0.1361	0.0058	0.1614	0.2095	0.0187	0.0022	0.0076	0.0067	0.0154	0.003	0.0095	0.0111	0.1181	0.1567	0.0025	0.0028	0.0147	0.04	0.01	0.0138	0.0158	0.0062	0.0022
3	rs16827623	157138994	0.77	0.622422290089237	0.85	0.32706018639722	0.168640819040184	0.578688798199713	0.0023	0.0032	0.0202	0.1361	0.0058	0.1614	0.2095	0.0187	0.0022	0.0076	0.0067	0.0153	0.003	0.0095	0.0111	0.1181	0.1567	0.0025	0.0028	0.0147	0.04	0.01	0.0138	0.0158	0.0062	0.0022
3	rs77984205	157139469	0.77	0.622422290089237	0.85	0.32706018639722	0.175503119843227	0.587515390318562	0.0023	0.0032	0.0202	0.1361	0.0058	0.1614	0.2095	0.0187	0.0022	0.0076	0.0067	0.0153	0.003	0.0095	0.0111	0.1181	0.1566	0.0025	0.0028	0.0147	0.0403	0.01	0.0138	0.0158	0.0062	0.0022
3	rs116353061	157140577	0.77	0.622422290089237	0.85	0.32706018639722	0.179250023013538	0.584522135494611	0.0023	0.0032	0.0202	0.136	0.0058	0.1614	0.2095	0.0188	0.0022	0.0076	0.0067	0.0154	0.003	0.0095	0.0111	0.1181	0.1565	0.0025	0.0028	0.0147	0.0403	0.0101	0.0138	0.0158	0.006	0.0022
3	rs79479159	157142424	0.77	0.622422290089237	0.85	0.32706018639722	0.118271053221698	0.537561667490423	0.0024	0.0031	0.0199	0.1365	0.0057	0.162	0.2092	0.0188	0.0021	0.0077	0.0065	0.0154	0.0031	0.0092	0.0112	0.1178	0.1571	0.0025	0.0026	0.0147	0.04	0.0102	0.0137	0.0159	0.0059	0.0023
3	rs80027448	157150757	0.78	0.56417027826485	0.85	0.32706018639722	0.109179294308292	0.523650891248336	0.0023	0.003	0.0199	0.1371	0.0057	0.1618	0.2093	0.0188	0.0021	0.0077	0.0064	0.0156	0.0032	0.0089	0.0112	0.1174	0.1573	0.0025	0.0026	0.0149	0.0399	0.0102	0.0137	0.0159	0.0057	0.0021
3	rs3816527	157155314	0.78	0.56417027826485	0.85	0.32706018639722	0.110599545879356	0.536166507697021	0.0023	0.0029	0.0199	0.1375	0.0057	0.1617	0.2094	0.0188	0.002	0.0077	0.0063	0.0156	0.0032	0.0089	0.0112	0.1173	0.1574	0.0024	0.0026	0.015	0.0399	0.0102	0.0136	0.0158	0.0057	0.0021
3	rs115111756	157156412	0.78	0.56417027826485	0.85	0.32706018639722	0.110517299847335	0.543291206660004	0.0023	0.0029	0.0199	0.1375	0.0057	0.1617	0.2094	0.0188	0.002	0.0077	0.0063	0.0156	0.0032	0.0089	0.0112	0.1173	0.1575	0.0024	0.0026	0.015	0.0399	0.0102	0.0136	0.0158	0.0057	0.0021
3	rs73158510	157161305	0.78	0.56417027826485	0.85	0.32706018639722	0.109369821325482	0.543711031230081	0.0023	0.0029	0.0199	0.1375	0.0056	0.1616	0.2093	0.0188	0.0021	0.0077	0.0063	0.0156	0.0033	0.0089	0.0112	0.1174	0.1577	0.0024	0.0026	0.0151	0.04	0.0102	0.0136	0.0158	0.0057	0.0021
3	rs73158512	157161906	0.78	0.56417027826485	0.85	0.32706018639722	0.117159800329513	0.558173275685782	0.0023	0.0029	0.0198	0.1375	0.0056	0.1618	0.2093	0.0188	0.002	0.0076	0.0063	0.0155	0.0033	0.009	0.0112	0.1172	0.1578	0.0024	0.0026	0.0151	0.04	0.0102	0.0137	0.0157	0.0057	0.0021
3	rs4680367	157166123	0.78	0.56417027826485	0.85	0.32706018639722	0.113752922646594	0.550017990210212	0.0023	0.0029	0.0197	0.1374	0.0057	0.1616	0.2096	0.0188	0.002	0.0076	0.0063	0.0155	0.0033	0.0089	0.0112	0.1172	0.1578	0.0024	0.0026	0.0151	0.0399	0.0102	0.0137	0.0157	0.0057	0.0021
3	rs73158514	157171006	0.78	0.56417027826485	0.85	0.32706018639722	0.0944499386912021	0.604402374100323	0.0021	0.0025	0.0188	0.1392	0.0055	0.1614	0.2106	0.019	0.002	0.0072	0.0058	0.0149	0.0038	0.0082	0.0114	0.1159	0.1596	0.0025	0.0025	0.0163	0.0389	0.0103	0.0133	0.0157	0.0054	0.0021
3	rs62278650	157171255	0.78	0.56417027826485	0.85	0.32706018639722	0.0944747915805051	0.604402374100323	0.0021	0.0025	0.0188	0.1392	0.0055	0.1614	0.2106	0.019	0.002	0.0072	0.0058	0.0149	0.0038	0.0082	0.0114	0.1159	0.1596	0.0025	0.0025	0.0163	0.0389	0.0103	0.0133	0.0157	0.0054	0.0021
3	rs1988267	157180169	0.78	0.56417027826485	0.85	0.32706018639722	0.0983768609982976	0.620101755297761	0.0021	0.0025	0.0188	0.1393	0.0055	0.1614	0.2106	0.0191	0.002	0.0072	0.0057	0.0149	0.0038	0.0082	0.0114	0.1158	0.1597	0.0025	0.0025	0.0164	0.0389	0.0104	0.0133	0.0157	0.0054	0.0021
3	rs62278654	157180962	0.78	0.56417027826485	0.85	0.32706018639722	0.0985554268733581	0.619812838898811	0.0021	0.0025	0.0188	0.1393	0.0055	0.1614	0.2106	0.0191	0.002	0.0072	0.0057	0.0149	0.0038	0.0082	0.0114	0.1158	0.1597	0.0025	0.0025	0.0164	0.0389	0.0104	0.0133	0.0157	0.0054	0.0021
3	rs114044808	157202375	0.78	0.56417027826485	0.85	0.32706018639722	0.0963253413011644	0.589084750770878	0.0021	0.0025	0.0188	0.1399	0.0055	0.1613	0.2107	0.0189	0.002	0.0072	0.0057	0.0149	0.0038	0.0082	0.0111	0.1157	0.1603	0.0025	0.0025	0.0164	0.0388	0.0103	0.0131	0.0157	0.0053	0.002
3	rs9841781	157211631	0.78	0.56417027826485	0.84	0.364737902801441	0.0962498797434459	0.590940743840993	0.0021	0.0025	0.0188	0.14	0.0055	0.1613	0.2107	0.0189	0.002	0.0072	0.0056	0.0149	0.0038	0.0082	0.0111	0.1157	0.1604	0.0025	0.0025	0.0164	0.0387	0.0103	0.013	0.0157	0.0053	0.002
3	rs78952066	157216231	0.78	0.56417027826485	0.84	0.364737902801441	0.0949727142219086	0.576132290499847	0.0021	0.0025	0.0188	0.1401	0.0055	0.1612	0.2107	0.0189	0.002	0.0072	0.0056	0.015	0.0038	0.0082	0.0111	0.1157	0.1606	0.0025	0.0025	0.0164	0.0386	0.0103	0.013	0.0157	0.0053	0.002
3	rs78537446	157218771	0.78	0.56417027826485	0.83	0.405269641990714	0.094549374953445	0.573862141309478	0.0021	0.0025	0.0188	0.1401	0.0055	0.1612	0.2107	0.0189	0.002	0.0072	0.0056	0.015	0.0038	0.0082	0.0111	0.1157	0.1606	0.0025	0.0025	0.0164	0.0386	0.0103	0.0129	0.0157	0.0053	0.002
3	rs148838820	157221258	0.78	0.56417027826485	0.83	0.405269641990714	0.0901398206861835	0.54931633183384	0.002	0.0025	0.0188	0.1402	0.0055	0.161	0.2107	0.0188	0.0019	0.0072	0.0055	0.0151	0.0038	0.0081	0.0112	0.1157	0.1611	0.0024	0.0025	0.0164	0.0384	0.0104	0.0128	0.0158	0.0053	0.002
3	rs75703125	157232900	0.77	0.622422290089237	0.83	0.405269641990714	0.0833597266380203	0.458198741319616	0.002	0.0024	0.0188	0.1406	0.0055	0.1601	0.2104	0.0186	0.0019	0.0072	0.0051	0.0157	0.0038	0.008	0.0115	0.1156	0.1632	0.0023	0.0024	0.0164	0.0374	0.0107	0.0122	0.0163	0.0051	0.0019
3	rs6772498	157249124	0.77	0.622422290089237	0.83	0.405269641990714	0.0827413387952557	0.449378671533836	0.002	0.0024	0.0189	0.1407	0.0055	0.16	0.2101	0.0186	0.0018	0.0072	0.0051	0.0158	0.0038	0.008	0.0116	0.1156	0.1635	0.0023	0.0024	0.0165	0.0372	0.0107	0.0122	0.0163	0.0051	0.0019
3	rs12493333	157249759	0.77	0.622422290089237	0.83	0.405269641990714	0.0836125066048317	0.451913144428778	0.0019	0.0024	0.0189	0.1409	0.0055	0.16	0.2101	0.0186	0.0018	0.0072	0.005	0.0158	0.0038	0.0079	0.0116	0.1156	0.1637	0.0023	0.0024	0.0165	0.0372	0.0107	0.0122	0.0163	0.005	0.0019
3	rs1840675	157251358	0.77	0.622422290089237	0.83	0.405269641990714	0.0844200615517871	0.455922589071036	0.0019	0.0024	0.0189	0.141	0.0055	0.1598	0.2104	0.0186	0.0018	0.0071	0.0049	0.0159	0.0038	0.0079	0.0117	0.1157	0.1637	0.0023	0.0024	0.0165	0.0372	0.0107	0.0121	0.0163	0.005	0.0019
3	rs114422360	157256064	0.77	0.622422290089237	0.83	0.405269641990714	0.0818306147175233	0.457528975407928	0.0019	0.0024	0.0189	0.1411	0.0054	0.1597	0.2104	0.0186	0.0018	0.0071	0.0048	0.0159	0.0038	0.0077	0.0116	0.1159	0.164	0.0023	0.0024	0.0166	0.0371	0.0107	0.012	0.0163	0.005	0.0019
3	rs114591162	157260234	0.77	0.622422290089237	0.83	0.405269641990714	0.0801179834606552	0.458198741319616	0.0019	0.0024	0.0189	0.1412	0.0054	0.1597	0.2104	0.0185	0.0018	0.0071	0.0048	0.0159	0.0038	0.0076	0.0116	0.1159	0.1641	0.0022	0.0024	0.0166	0.0371	0.0107	0.012	0.0163	0.005	0.0019
3	rs77292457	157284482	0.77	0.622422290089237	0.83	0.405269641990714	0.076370890498386	0.447646732866489	0.0019	0.0024	0.0189	0.1414	0.0053	0.1597	0.2104	0.0183	0.0018	0.0071	0.0048	0.0159	0.0038	0.0073	0.0116	0.1164	0.1645	0.0022	0.0024	0.0166	0.0369	0.0107	0.0119	0.0163	0.0049	0.0019
3	rs1373118	157289936	0.77	0.622422290089237	0.83	0.405269641990714	0.0943754047262106	0.45578879066915	0.0019	0.0024	0.019	0.1415	0.005	0.1598	0.2103	0.0184	0.0017	0.0071	0.0048	0.0158	0.0039	0.0073	0.0117	0.1165	0.1646	0.0022	0.0023	0.0166	0.0369	0.0107	0.0118	0.0164	0.0049	0.0018
3	rs12696049	157290688	0.77	0.622422290089237	0.83	0.405269641990714	0.0907927838932328	0.450445358829611	0.0019	0.0024	0.019	0.1415	0.005	0.1598	0.2103	0.0184	0.0018	0.0071	0.0048	0.0158	0.0039	0.0073	0.0117	0.1163	0.1647	0.0022	0.0023	0.0166	0.0369	0.0107	0.0117	0.0165	0.0049	0.0018
3	rs9834772	157290908	0.77	0.622422290089237	0.83	0.405269641990714	0.0906716397038753	0.450178624323977	0.0019	0.0024	0.019	0.1415	0.005	0.1598	0.2103	0.0184	0.0018	0.0071	0.0048	0.0158	0.0039	0.0073	0.0117	0.1163	0.1647	0.0022	0.0023	0.0166	0.0369	0.0107	0.0117	0.0165	0.0049	0.0018
3	rs58228461	157293295	0.77	0.622422290089237	0.83	0.405269641990714	0.108148588453195	0.451512714193527	0.0019	0.0026	0.0189	0.1415	0.0049	0.1597	0.2102	0.0184	0.0018	0.0071	0.0048	0.0158	0.004	0.0073	0.0117	0.1164	0.1646	0.0022	0.0023	0.0166	0.0369	0.0107	0.0117	0.0164	0.0049	0.0018
3	rs113846075	157302400	0.77	0.622422290089237	0.83	0.405269641990714	0.101778311626155	0.449511970866798	0.0019	0.0026	0.0189	0.1415	0.0049	0.1597	0.2103	0.0184	0.0018	0.0071	0.0048	0.0158	0.004	0.0073	0.0116	0.1168	0.1645	0.0022	0.0023	0.0166	0.0368	0.0107	0.0117	0.0164	0.0049	0.0018
3	rs73160620	157312557	0.78	0.56417027826485	0.83	0.405269641990714	0.0159635356895804	0.182801415270337	0.0015	0.0025	0.0191	0.1452	0.0052	0.1577	0.2159	0.0167	0.0014	0.0072	0.004	0.0161	0.0031	0.0064	0.0134	0.1169	0.1691	0.0018	0.0012	0.0154	0.0317	0.0108	0.0097	0.0166	0.0047	0.0019
3	rs4502543	157324023	0.77	0.622422290089237	0.83	0.405269641990714	0.0185985314200232	0.137764962141785	0.0013	0.0023	0.0189	0.1477	0.0051	0.1591	0.2175	0.0154	0.0013	0.0074	0.0035	0.0161	0.0028	0.0058	0.0134	0.1168	0.1712	0.0017	8e-04	0.0149	0.0303	0.0104	0.0089	0.0165	0.0046	0.0018
3	rs4679803	157327088	0.77	0.622422290089237	0.83	0.405269641990714	0.018248869019433	0.147514002725203	0.0012	0.0023	0.0191	0.1488	0.005	0.1595	0.2179	0.0151	0.0012	0.0075	0.0034	0.016	0.0026	0.0057	0.0134	0.1165	0.1707	0.0016	6e-04	0.0151	0.0303	0.0104	0.0089	0.0165	0.0045	0.0018
3	rs9813279	157327565	0.77	0.622422290089237	0.83	0.405269641990714	0.0152366665811476	0.155772527731071	0.0012	0.0023	0.019	0.149	0.0049	0.1592	0.2178	0.0151	0.0013	0.0074	0.0033	0.016	0.0025	0.0055	0.0134	0.1172	0.1707	0.0016	6e-04	0.0151	0.0302	0.0105	0.0091	0.0164	0.0044	0.0019
3	rs114673365	157329786	0.78	0.56417027826485	0.83	0.405269641990714	0.0128873829541556	0.158271656777745	0.0011	0.0023	0.0192	0.1493	0.0049	0.1592	0.218	0.0149	0.0012	0.0075	0.0033	0.0158	0.0023	0.0055	0.0133	0.1173	0.171	0.0015	6e-04	0.015	0.0301	0.0104	0.0091	0.0163	0.0044	0.0019
3	rs2649734	157347640	0.78	0.56417027826485	0.83	0.405269641990714	0.0104944958040965	0.159429859138045	0.0011	0.0023	0.0195	0.1495	0.0049	0.1591	0.2182	0.0148	0.0012	0.0075	0.0033	0.0157	0.0021	0.0055	0.0133	0.1173	0.1712	0.0014	6e-04	0.0149	0.03	0.0104	0.0091	0.0162	0.0043	0.0019
3	rs7651200	157354132	0.78	0.56417027826485	0.83	0.405269641990714	0.0103718824066736	0.159043458968422	0.0011	0.0023	0.0195	0.1496	0.005	0.1591	0.2183	0.0148	0.0012	0.0075	0.0033	0.0156	0.0021	0.0055	0.0133	0.1172	0.1712	0.0014	6e-04	0.0149	0.03	0.0104	0.0092	0.0162	0.0044	0.0019
3	rs67734933	157368582	0.78	0.56417027826485	0.83	0.405269641990714	0.00939008526392954	0.150532852689932	0.0011	0.0023	0.0198	0.1497	0.0051	0.1591	0.2184	0.0148	0.0012	0.0075	0.0034	0.0153	0.0021	0.0058	0.0133	0.117	0.171	0.0014	6e-04	0.0149	0.0299	0.0103	0.0093	0.0162	0.0044	0.0019
3	rs73873910	157375369	0.78	0.56417027826485	0.84	0.364737902801441	0.00960858192486761	0.150627545670287	0.0011	0.0023	0.0198	0.1498	0.0051	0.1593	0.2186	0.0148	0.0011	0.0074	0.0034	0.0151	0.0021	0.0057	0.0133	0.1169	0.1713	0.0014	6e-04	0.0149	0.0298	0.0102	0.0091	0.0161	0.0043	0.002
3	rs7644392	157390833	0.77	0.622422290089237	0.84	0.364737902801441	0.0100622978100447	0.141080163726806	0.0012	0.0023	0.0197	0.1499	0.0051	0.1595	0.2188	0.0147	0.0011	0.0073	0.0034	0.0149	0.0021	0.0057	0.0133	0.1167	0.1717	0.0013	6e-04	0.015	0.0297	0.0102	0.0089	0.0161	0.0042	0.0022
3	rs17475229	157420596	0.77	0.622422290089237	0.84	0.364737902801441	0.00515295345760498	0.128440851823813	0.0014	0.0021	0.0193	0.1497	0.0049	0.1609	0.2198	0.0144	0.0012	0.0073	0.0035	0.0144	0.0021	0.0055	0.0129	0.1177	0.1716	0.0014	7e-04	0.0148	0.0295	0.01	0.0083	0.0159	0.0042	0.0022
3	rs1001102	157425014	0.77	0.622422290089237	0.84	0.364737902801441	0.00516537137325825	0.129783684666307	0.0014	0.0021	0.0193	0.1497	0.0049	0.1609	0.2198	0.0144	0.0012	0.0073	0.0035	0.0144	0.0021	0.0055	0.0129	0.1177	0.1716	0.0014	7e-04	0.0148	0.0295	0.01	0.0082	0.0159	0.0042	0.0022
3	rs9289991	157427581	0.77	0.622422290089237	0.84	0.364737902801441	0.00549977343750008	0.13730679929143	0.0014	0.0021	0.0193	0.1498	0.0048	0.1611	0.2199	0.0144	0.0012	0.0072	0.0034	0.0143	0.0021	0.0053	0.0129	0.1178	0.1716	0.0014	7e-04	0.0149	0.0295	0.0099	0.0082	0.0159	0.0042	0.0022
3	rs114863591	157436607	0.77	0.622422290089237	0.84	0.364737902801441	0.00562818069741414	0.143957862252959	0.0014	0.0021	0.0193	0.1494	0.0048	0.1615	0.2202	0.0144	0.0012	0.0072	0.0034	0.0142	0.0021	0.0054	0.0129	0.118	0.1714	0.0014	8e-04	0.015	0.0295	0.0099	0.0082	0.0159	0.0042	0.0022
3	rs923345	157437068	0.77	0.622422290089237	0.84	0.364737902801441	0.00569492801705546	0.144890643703438	0.0014	0.0021	0.0193	0.1494	0.0048	0.1615	0.2202	0.0144	0.0012	0.0072	0.0034	0.0142	0.0021	0.0054	0.0129	0.118	0.1714	0.0014	8e-04	0.015	0.0295	0.0099	0.0082	0.0159	0.0042	0.0022
3	rs13064628	157449239	0.77	0.622422290089237	0.84	0.364737902801441	0.00580300090043828	0.142284369371962	0.0015	0.0021	0.0193	0.1494	0.0049	0.1612	0.2203	0.0144	0.0012	0.0072	0.0034	0.0142	0.0022	0.0056	0.0129	0.1181	0.1713	0.0014	8e-04	0.015	0.0295	0.0099	0.0081	0.0159	0.0042	0.0022
3	rs77838983	157450997	0.77	0.622422290089237	0.84	0.364737902801441	0.00582685261859945	0.142469961976645	0.0015	0.0021	0.0193	0.1494	0.0049	0.1612	0.2203	0.0144	0.0012	0.0072	0.0034	0.0142	0.0022	0.0056	0.0129	0.1181	0.1713	0.0014	8e-04	0.015	0.0295	0.0099	0.0081	0.0159	0.0042	0.0022
3	rs117707820	157471200	0.77	0.622422290089237	0.84	0.364737902801441	0.0053193930432182	0.132484835646443	0.0015	0.0021	0.0193	0.1493	0.0049	0.1612	0.2203	0.0144	0.0012	0.0072	0.0034	0.0141	0.0022	0.0057	0.0128	0.1183	0.1712	0.0014	9e-04	0.0149	0.0295	0.01	0.008	0.0159	0.0042	0.0023
3	rs807200	157485776	0.77	0.622422290089237	0.85	0.32706018639722	0.00466928804671374	0.143399242274283	0.0016	0.002	0.0192	0.1488	0.0048	0.1614	0.2206	0.0142	0.0013	0.0071	0.0034	0.0137	0.0024	0.0057	0.0128	0.1195	0.1704	0.0015	0.0012	0.0148	0.0294	0.0099	0.0076	0.016	0.0043	0.0024
3	rs6783142	157488235	0.77	0.622422290089237	0.85	0.32706018639722	0.00463207412560999	0.143399242274283	0.0016	0.002	0.0192	0.1488	0.0048	0.1614	0.2206	0.0142	0.0013	0.0071	0.0034	0.0137	0.0024	0.0057	0.0128	0.1195	0.1704	0.0015	0.0012	0.0148	0.0294	0.0099	0.0076	0.016	0.0043	0.0024
3	rs13073042	157489422	0.77	0.622422290089237	0.85	0.32706018639722	0.00442464544583271	0.142655642474505	0.0016	0.002	0.0192	0.1488	0.0048	0.1614	0.2206	0.0142	0.0013	0.0071	0.0034	0.0137	0.0024	0.0057	0.0127	0.1195	0.1704	0.0015	0.0012	0.0148	0.0294	0.0099	0.0076	0.016	0.0043	0.0024
3	rs9827081	157499452	0.77	0.622422290089237	0.84	0.364737902801441	0.00325867602405734	0.148266650591268	0.0016	0.002	0.0192	0.1491	0.0048	0.1613	0.2207	0.0142	0.0013	0.0071	0.0034	0.0137	0.0023	0.0056	0.0125	0.1197	0.1702	0.0015	0.0013	0.0148	0.0294	0.0099	0.0075	0.0159	0.0043	0.0024
3	rs10446335	157506656	0.77	0.622422290089237	0.84	0.364737902801441	0.00333065720103509	0.158271656777745	0.0016	0.002	0.0192	0.1493	0.0048	0.1613	0.2208	0.0142	0.0013	0.0071	0.0034	0.0137	0.0023	0.0056	0.0124	0.1197	0.1701	0.0015	0.0014	0.0148	0.0294	0.0099	0.0075	0.0159	0.0043	0.0024
3	rs74318406	157507171	0.77	0.622422290089237	0.84	0.364737902801441	0.00331309250098029	0.157308779897678	0.0016	0.002	0.0192	0.1493	0.0048	0.1613	0.2208	0.0142	0.0013	0.0071	0.0034	0.0137	0.0023	0.0056	0.0124	0.1197	0.1701	0.0015	0.0014	0.0148	0.0294	0.0099	0.0075	0.0159	0.0043	0.0024
3	rs17672808	157512563	0.77	0.622422290089237	0.85	0.32706018639722	0.0029429105026671	0.154815099722716	0.0016	0.002	0.0192	0.1495	0.0051	0.1614	0.2208	0.0142	0.0013	0.0071	0.0034	0.0136	0.0022	0.0056	0.0124	0.1198	0.17	0.0015	0.0013	0.0148	0.0294	0.0099	0.0075	0.0159	0.0043	0.0024
3	rs78550539	157513539	0.77	0.622422290089237	0.85	0.32706018639722	0.00292500784641186	0.157597423766489	0.0016	0.002	0.0192	0.1495	0.0051	0.1614	0.2208	0.0141	0.0013	0.0071	0.0034	0.0136	0.0022	0.0056	0.0124	0.1199	0.17	0.0015	0.0012	0.0148	0.0294	0.0099	0.0075	0.0159	0.0043	0.0024
3	rs16828327	157514666	0.77	0.622422290089237	0.85	0.32706018639722	0.00290127274466974	0.156060166133246	0.0016	0.002	0.0192	0.1495	0.005	0.1614	0.2208	0.0141	0.0013	0.0071	0.0034	0.0136	0.0022	0.0056	0.0124	0.1199	0.17	0.0015	0.0012	0.0148	0.0294	0.0099	0.0075	0.0159	0.0043	0.0024
3	rs9829773	157540778	0.78	0.56417027826485	0.85	0.32706018639722	0.00180696718298317	0.124178823883261	0.0017	0.0019	0.0189	0.1518	0.0047	0.1623	0.2215	0.0132	0.0013	0.0069	0.0032	0.0126	0.0023	0.0054	0.0123	0.1201	0.1708	0.0015	0.0021	0.0148	0.028	0.0099	0.007	0.0154	0.0044	0.0021
3	rs13314777	157544784	0.78	0.56417027826485	0.85	0.32706018639722	0.00173275227638413	0.121367439556563	0.0017	0.0019	0.0189	0.1521	0.0047	0.1623	0.2215	0.0131	0.0013	0.0069	0.0032	0.0125	0.0022	0.0054	0.0123	0.1201	0.1705	0.0015	0.0021	0.0148	0.028	0.0099	0.0069	0.0154	0.0044	0.0021
3	rs1515470	157552761	0.78	0.56417027826485	0.85	0.32706018639722	0.00206911469481965	0.122331128548904	0.0018	0.0019	0.019	0.1527	0.0047	0.1624	0.2214	0.0129	0.0013	0.0069	0.0032	0.0125	0.0022	0.0055	0.0123	0.12	0.17	0.0016	0.0022	0.0148	0.0279	0.01	0.0069	0.0154	0.0044	0.0021
3	rs1515473	157553448	0.78	0.56417027826485	0.84	0.364737902801441	0.00216248848016716	0.127103214246606	0.0018	0.0019	0.019	0.1527	0.0047	0.1624	0.2214	0.0129	0.0013	0.0069	0.0032	0.0125	0.0022	0.0055	0.0123	0.12	0.17	0.0016	0.0022	0.0148	0.0279	0.01	0.0069	0.0154	0.0044	0.0021
3	rs113859570	157553660	0.78	0.56417027826485	0.84	0.364737902801441	0.0021392193790297	0.125593537459367	0.0018	0.0019	0.019	0.1527	0.0047	0.1624	0.2214	0.0129	0.0013	0.0069	0.0032	0.0125	0.0022	0.0055	0.0123	0.12	0.17	0.0016	0.0022	0.0148	0.0279	0.01	0.0069	0.0154	0.0044	0.0021
3	rs10513519	157560765	0.78	0.56417027826485	0.84	0.364737902801441	0.00199794764757851	0.117800852466429	0.0018	0.0019	0.019	0.1528	0.0046	0.1626	0.2214	0.0129	0.0013	0.0069	0.0032	0.0124	0.0022	0.0055	0.0122	0.1202	0.1702	0.0016	0.0022	0.0147	0.0277	0.01	0.0069	0.0152	0.0044	0.0021
3	rs73162138	157560901	0.78	0.56417027826485	0.84	0.364737902801441	0.00188373271156644	0.124090603306848	0.0018	0.0019	0.019	0.153	0.0045	0.1627	0.2213	0.0128	0.0013	0.0069	0.0031	0.0124	0.0022	0.0055	0.0122	0.1205	0.1703	0.0016	0.0023	0.0147	0.0276	0.01	0.0069	0.0151	0.0044	0.0021
3	rs16828393	157563725	0.78	0.56417027826485	0.84	0.364737902801441	0.00271126067405565	0.176754473406879	0.0021	0.0019	0.0189	0.1545	0.004	0.1643	0.2202	0.012	0.0013	0.007	0.0029	0.012	0.0021	0.0052	0.0117	0.1238	0.1707	0.0018	0.0025	0.0144	0.026	0.0098	0.0069	0.0143	0.0042	0.002
3	rs6784160	157563779	0.78	0.56417027826485	0.84	0.364737902801441	0.00269821139082175	0.176053579771191	0.0021	0.0019	0.0189	0.1545	0.004	0.1643	0.2202	0.012	0.0013	0.007	0.0029	0.012	0.0021	0.0052	0.0117	0.1238	0.1707	0.0018	0.0025	0.0144	0.026	0.0098	0.0069	0.0143	0.0042	0.002
3	rs2056123	157570795	0.78	0.56417027826485	0.84	0.364737902801441	0.00294091701867751	0.160494171036998	0.0021	0.0019	0.0189	0.1549	0.0039	0.1646	0.2201	0.0119	0.0013	0.007	0.0028	0.0119	0.0022	0.0051	0.0115	0.1244	0.1707	0.0018	0.0025	0.0143	0.0256	0.0098	0.0068	0.014	0.0041	0.0019
3	rs7647231	157574501	0.78	0.56417027826485	0.84	0.364737902801441	0.0028059427615295	0.151196152137267	0.0021	0.0019	0.0189	0.1551	0.004	0.1651	0.2199	0.0119	0.0013	0.007	0.0028	0.0121	0.0021	0.0052	0.0113	0.1245	0.1704	0.0018	0.0025	0.0142	0.0254	0.0099	0.0067	0.0138	0.0042	0.0019
3	rs78486354	157588290	0.78	0.56417027826485	0.84	0.364737902801441	0.0150115549479432	0.148266650591268	0.0017	0.0016	0.0185	0.1554	0.0039	0.1686	0.2195	0.0115	9e-04	0.0067	0.0027	0.0107	0.0019	0.0047	0.0105	0.1281	0.1739	0.0011	0.0025	0.014	0.0241	0.009	0.0061	0.0132	0.0043	0.0013
3	rs9290006	157595264	0.78	0.56417027826485	0.84	0.364737902801441	0.0143848302897254	0.170976327572541	0.0017	0.0016	0.0184	0.1553	0.0038	0.1686	0.2198	0.0115	9e-04	0.0067	0.0027	0.0107	0.0019	0.0047	0.0104	0.1281	0.1739	0.0013	0.0025	0.014	0.024	0.009	0.0061	0.0131	0.0043	0.0013
3	rs80290479	157595738	0.78	0.56417027826485	0.84	0.364737902801441	0.0147612535806207	0.174554916830278	0.0017	0.0016	0.0184	0.1554	0.0038	0.1687	0.2197	0.0115	9e-04	0.0067	0.0027	0.0107	0.0019	0.0047	0.0104	0.1282	0.1739	0.0012	0.0025	0.014	0.024	0.009	0.0061	0.0131	0.0043	0.0013
3	rs17618508	157604698	0.78	0.56417027826485	0.84	0.364737902801441	0.0180959059778882	0.184832558051395	0.0017	0.0016	0.0184	0.1556	0.0038	0.1688	0.2196	0.0115	9e-04	0.0066	0.0027	0.0106	0.0019	0.0047	0.0104	0.1283	0.1741	0.0012	0.0025	0.014	0.0239	0.0089	0.006	0.0131	0.0044	0.0013
3	rs13092324	157605308	0.78	0.56417027826485	0.84	0.364737902801441	0.0179359063865096	0.183207028072746	0.0017	0.0016	0.0184	0.1556	0.0038	0.1688	0.2196	0.0115	9e-04	0.0066	0.0027	0.0106	0.0019	0.0047	0.0104	0.1283	0.1741	0.0012	0.0025	0.014	0.0239	0.0089	0.006	0.0131	0.0044	0.0013
3	rs115563917	157609727	0.78	0.56417027826485	0.84	0.364737902801441	0.0168828373749618	0.181384203457618	0.0017	0.0016	0.0184	0.1557	0.0038	0.1688	0.2196	0.0115	9e-04	0.0066	0.0027	0.0106	0.0019	0.0047	0.0107	0.1281	0.1742	0.0012	0.0025	0.014	0.0239	0.0089	0.006	0.013	0.0044	0.0013
3	rs10513523	157612222	0.78	0.56417027826485	0.84	0.364737902801441	0.0172596736347992	0.180677020444862	0.0017	0.0016	0.0184	0.1557	0.0038	0.1689	0.2196	0.0115	9e-04	0.0066	0.0027	0.0106	0.0019	0.0047	0.0107	0.1281	0.1742	0.0012	0.0025	0.014	0.0239	0.0089	0.006	0.013	0.0044	0.0013
3	rs116562818	157626496	0.78	0.56417027826485	0.84	0.364737902801441	0.0179598401560744	0.169295433701399	0.0017	0.0016	0.0184	0.1559	0.0037	0.1691	0.2193	0.0114	9e-04	0.0065	0.0027	0.0104	0.0019	0.0046	0.0106	0.1283	0.1743	0.0011	0.0025	0.0139	0.0239	0.0089	0.0059	0.0129	0.0045	0.0013
3	rs2037007	157638127	0.79	0.509607847349147	0.84	0.364737902801441	0.0271079891659348	0.236549984969912	0.0017	0.0015	0.0183	0.1567	0.0034	0.1698	0.2185	0.0114	9e-04	0.0064	0.0026	0.01	0.0019	0.0044	0.0101	0.1292	0.1747	0.0011	0.0026	0.0138	0.0239	0.0091	0.0057	0.0127	0.0048	0.0013
3	rs74385037	157653168	0.79	0.509607847349147	0.84	0.364737902801441	0.0247976360594867	0.241202673904836	0.0017	0.0015	0.0183	0.1569	0.0034	0.1701	0.2185	0.0113	9e-04	0.0063	0.0026	0.01	0.0019	0.0044	0.0102	0.1291	0.1747	0.0011	0.0026	0.0138	0.0239	0.0091	0.0057	0.0124	0.0048	0.0013
3	rs17680962	157654767	0.79	0.509607847349147	0.85	0.32706018639722	0.0248278848205461	0.240647261244145	0.0017	0.0015	0.0183	0.1569	0.0034	0.1702	0.2185	0.0113	9e-04	0.0063	0.0026	0.01	0.0019	0.0044	0.0102	0.1291	0.1747	0.0011	0.0026	0.0138	0.0239	0.0091	0.0057	0.0124	0.0048	0.0013
3	rs75866042	157658971	0.79	0.509607847349147	0.85	0.32706018639722	0.0245465867631749	0.237433968677813	0.0017	0.0015	0.0183	0.1569	0.0034	0.1702	0.2184	0.0113	9e-04	0.0063	0.0027	0.01	0.0019	0.0044	0.0102	0.1291	0.1747	0.0011	0.0026	0.0138	0.0239	0.009	0.0057	0.0124	0.0047	0.0013
3	rs57704342	157669883	0.79	0.509607847349147	0.85	0.32706018639722	0.0247372175820579	0.255445767887816	0.0017	0.0015	0.0183	0.157	0.0034	0.1703	0.2183	0.0113	9e-04	0.0064	0.0027	0.01	0.0019	0.0044	0.0102	0.1293	0.1746	0.0011	0.0026	0.0138	0.0239	0.0089	0.0057	0.0125	0.0045	0.0013
3	rs112110944	157671970	0.79	0.509607847349147	0.85	0.32706018639722	0.0244367031080496	0.250706823069228	0.0017	0.0015	0.0183	0.1571	0.0034	0.1703	0.2183	0.0113	9e-04	0.0064	0.0027	0.01	0.0019	0.0044	0.0102	0.1293	0.1746	0.0011	0.0026	0.0138	0.0239	0.0089	0.0057	0.0125	0.0045	0.0013
3	rs11714485	157683763	0.79	0.509607847349147	0.85	0.32706018639722	0.0214464297574652	0.240980459697896	0.0017	0.0015	0.0184	0.1571	0.0034	0.1705	0.2183	0.0113	9e-04	0.0065	0.0027	0.0099	0.0019	0.0044	0.0104	0.1292	0.1745	0.001	0.0026	0.0138	0.024	0.0087	0.0057	0.0125	0.0044	0.0013
3	rs75699800	157694759	0.79	0.509607847349147	0.85	0.32706018639722	0.0213738781035142	0.237544541087902	0.0017	0.0015	0.0183	0.1571	0.0034	0.1704	0.2184	0.0112	9e-04	0.0065	0.0027	0.0101	0.0019	0.0044	0.0104	0.1292	0.1745	0.001	0.0025	0.0138	0.024	0.0087	0.0057	0.0126	0.0044	0.0013
3	rs11927894	157694984	0.79	0.509607847349147	0.85	0.32706018639722	0.0215009601007271	0.23876192736424	0.0017	0.0015	0.0183	0.1571	0.0034	0.1704	0.2184	0.0112	9e-04	0.0065	0.0027	0.0101	0.0019	0.0044	0.0104	0.1292	0.1745	0.001	0.0025	0.0138	0.024	0.0087	0.0057	0.0126	0.0044	0.0013
3	rs78322429	157698151	0.79	0.509607847349147	0.85	0.32706018639722	0.0214918647647642	0.23842971495909	0.0017	0.0015	0.0183	0.1571	0.0034	0.1704	0.2184	0.0112	9e-04	0.0065	0.0027	0.0101	0.0019	0.0044	0.0104	0.1292	0.1745	0.001	0.0025	0.0138	0.024	0.0087	0.0057	0.0126	0.0044	0.0013
3	rs62280271	157709709	0.79	0.509607847349147	0.86	0.29215087580064	0.0213467170002834	0.231158818895089	0.0017	0.0015	0.0183	0.1571	0.0034	0.1704	0.2185	0.0111	9e-04	0.0065	0.0027	0.0101	0.0019	0.0044	0.0104	0.1292	0.1745	0.001	0.0025	0.0138	0.024	0.0086	0.0057	0.0126	0.0044	0.0013
3	rs9866741	157723257	0.79	0.509607847349147	0.86	0.29215087580064	0.0213467170002834	0.234014448019754	0.0017	0.0015	0.0183	0.1571	0.0034	0.1703	0.2185	0.0111	9e-04	0.0065	0.0027	0.0101	0.0019	0.0044	0.0104	0.1292	0.1745	0.001	0.0025	0.0138	0.024	0.0086	0.0057	0.0126	0.0044	0.0013
3	rs111531931	157737321	0.79	0.509607847349147	0.86	0.29215087580064	0.0155861866724931	0.219096369421157	0.0016	0.0015	0.0185	0.157	0.0035	0.1705	0.2184	0.0111	8e-04	0.0065	0.0027	0.0101	0.0018	0.0044	0.0102	0.13	0.1742	0.001	0.0024	0.0137	0.0241	0.0086	0.0058	0.0126	0.0043	0.0013
3	rs2686547	157769463	0.79	0.509607847349147	0.86	0.29215087580064	0.0149277751825597	0.216408881536101	0.0015	0.0015	0.0185	0.157	0.0035	0.1705	0.2183	0.0111	8e-04	0.0065	0.0027	0.0101	0.0018	0.0044	0.0102	0.1302	0.1742	0.001	0.0024	0.0137	0.0241	0.0086	0.0058	0.0126	0.0043	0.0013
3	rs115996629	157773997	0.79	0.509607847349147	0.86	0.29215087580064	0.0149347435937898	0.216623479164879	0.0015	0.0015	0.0185	0.157	0.0035	0.1705	0.2183	0.0111	8e-04	0.0065	0.0027	0.0101	0.0018	0.0044	0.0102	0.1302	0.1742	0.001	0.0024	0.0137	0.0241	0.0086	0.0058	0.0126	0.0043	0.0013
3	rs2712319	157775134	0.79	0.509607847349147	0.86	0.29215087580064	0.0152366665811476	0.213411883311543	0.0015	0.0015	0.0185	0.157	0.0035	0.1706	0.2184	0.0111	8e-04	0.0066	0.0027	0.0101	0.0018	0.0044	0.0102	0.1302	0.1742	0.001	0.0024	0.0137	0.0239	0.0086	0.0058	0.0126	0.0043	0.0013
3	rs28736402	157775999	0.79	0.509607847349147	0.86	0.29215087580064	0.0153075225197463	0.213625497193365	0.0015	0.0015	0.0185	0.157	0.0035	0.1706	0.2183	0.0111	8e-04	0.0066	0.0027	0.0101	0.0018	0.0044	0.0102	0.1302	0.1743	0.001	0.0024	0.0137	0.0239	0.0086	0.0058	0.0126	0.0043	0.0013
3	rs114002464	157776263	0.79	0.509607847349147	0.86	0.29215087580064	0.0153715005988912	0.212984867336905	0.0015	0.0015	0.0185	0.157	0.0035	0.1706	0.2183	0.0111	8e-04	0.0066	0.0027	0.0101	0.0018	0.0044	0.0102	0.1302	0.1743	0.001	0.0024	0.0137	0.0238	0.0086	0.0058	0.0126	0.0043	0.0013
3	rs62286631	157776426	0.79	0.509607847349147	0.86	0.29215087580064	0.0154285355045787	0.21245149490782	0.0015	0.0015	0.0185	0.157	0.0035	0.1706	0.2183	0.0111	8e-04	0.0066	0.0027	0.0101	0.0018	0.0044	0.0102	0.1302	0.1743	0.001	0.0024	0.0137	0.0238	0.0086	0.0058	0.0126	0.0043	0.0013
3	rs6810376	157783273	0.79	0.509607847349147	0.86	0.29215087580064	0.0193040594404775	0.206191285363233	0.0015	0.0015	0.0187	0.1571	0.0034	0.1708	0.2184	0.0111	7e-04	0.0065	0.0027	0.0099	0.0017	0.0044	0.01	0.1298	0.1748	9e-04	0.0024	0.0137	0.024	0.0082	0.0058	0.0125	0.0046	0.0013
3	rs1589527	157787844	0.79	0.509607847349147	0.86	0.29215087580064	0.0197793908620864	0.212771465328393	0.0015	0.0015	0.0187	0.1571	0.0034	0.1708	0.2184	0.0111	7e-04	0.0065	0.0027	0.0099	0.0017	0.0044	0.01	0.1298	0.1748	9e-04	0.0024	0.0137	0.024	0.0082	0.0058	0.0125	0.0046	0.0013
3	rs1123115	157813401	0.79	0.509607847349147	0.86	0.29215087580064	0.0150185522496666	0.20124914548629	0.0014	0.0014	0.0188	0.1575	0.0034	0.1708	0.2184	0.0111	6e-04	0.0065	0.0027	0.0098	0.0016	0.0045	0.0099	0.1299	0.1748	9e-04	0.0023	0.0137	0.024	0.0082	0.0058	0.0124	0.0046	0.0012
3	rs77952659	157838046	0.79	0.509607847349147	0.86	0.29215087580064	0.307730402216266	0.187177849683327	0.0014	0.0013	0.0191	0.1583	0.004	0.1719	0.2162	0.0118	7e-04	0.0067	0.0029	0.0089	0.0015	0.0045	0.0092	0.1306	0.1743	7e-04	0.0014	0.013	0.0222	0.0089	0.0067	0.0119	0.0046	0.0038
3	rs62288315	157845784	0.79	0.509607847349147	0.86	0.29215087580064	0.346654114323421	0.187382265027498	0.0014	0.0013	0.0191	0.1583	0.004	0.1719	0.2162	0.0118	7e-04	0.0068	0.0029	0.0088	0.0015	0.0045	0.0091	0.1306	0.1743	7e-04	0.0013	0.013	0.0221	0.0089	0.0067	0.0119	0.0046	0.0039
3	rs73164079	157852922	0.79	0.509607847349147	0.86	0.29215087580064	0.438080296138273	0.183511439987913	0.0014	0.0013	0.0191	0.1583	0.004	0.172	0.2161	0.0118	7e-04	0.0068	0.0029	0.0088	0.0015	0.0045	0.0091	0.1307	0.1743	6e-04	0.0013	0.0129	0.022	0.009	0.0068	0.0118	0.0046	0.004
3	rs112477586	157854877	0.79	0.509607847349147	0.86	0.29215087580064	0.529707466030948	0.188303075145859	0.0014	0.0013	0.0192	0.1584	0.004	0.172	0.2157	0.0119	7e-04	0.0068	0.0029	0.0088	0.0015	0.0045	0.0091	0.1307	0.1743	7e-04	0.0013	0.0129	0.022	0.009	0.0068	0.0119	0.0047	0.0041
3	rs116188735	157858069	0.79	0.509607847349147	0.86	0.29215087580064	0.607262033008693	0.183207028072746	0.0014	0.0013	0.0192	0.1587	0.0043	0.1721	0.2156	0.0116	8e-04	0.0068	0.0029	0.0087	0.0015	0.0043	0.0091	0.1309	0.1746	7e-04	0.0012	0.0129	0.0219	0.0091	0.0066	0.0119	0.004	0.0043
3	rs78734738	157867535	0.79	0.509607847349147	0.86	0.29215087580064	0.62562965979653	0.202402220991844	0.0014	0.0013	0.0192	0.1589	0.0042	0.1722	0.2156	0.0116	8e-04	0.0068	0.0029	0.0087	0.0015	0.0043	0.0091	0.1309	0.1746	7e-04	0.0012	0.0129	0.0219	0.0091	0.0066	0.0118	0.0039	0.0043
3	rs6800218	157875221	0.79	0.509607847349147	0.87	0.259919603286658	0.647516845435221	0.206508097723319	0.0014	0.0013	0.0192	0.1591	0.0042	0.1722	0.2156	0.0115	8e-04	0.0068	0.0029	0.0086	0.0015	0.0043	0.009	0.1309	0.1747	7e-04	0.0012	0.0129	0.0219	0.0091	0.0066	0.0118	0.0039	0.0043
3	rs34186610	157879087	0.79	0.509607847349147	0.87	0.259919603286658	0.71588036995148	0.215444059008505	0.0014	0.0013	0.0192	0.1591	0.0041	0.1721	0.2155	0.0115	8e-04	0.0068	0.0029	0.0086	0.0015	0.0042	0.009	0.131	0.1747	7e-04	0.0012	0.0129	0.022	0.0091	0.0066	0.0117	0.0039	0.0044
3	rs6441176	157888553	0.79	0.509607847349147	0.87	0.259919603286658	0.804502325012363	0.231049213389563	0.0014	0.0013	0.0192	0.1593	0.004	0.1721	0.2155	0.0115	8e-04	0.0067	0.0029	0.0086	0.0015	0.0042	0.009	0.1312	0.1747	7e-04	0.0011	0.0129	0.0221	0.0091	0.0066	0.0117	0.0039	0.0044
3	rs78822249	157896221	0.79	0.509607847349147	0.87	0.259919603286658	0.804502325012363	0.234785201672574	0.0014	0.0013	0.0192	0.1593	0.004	0.1721	0.2155	0.0115	8e-04	0.0067	0.0029	0.0086	0.0015	0.0042	0.009	0.1312	0.1747	7e-04	0.0011	0.0129	0.0221	0.0091	0.0065	0.0117	0.0039	0.0044
3	rs1724728	157899163	0.78	0.56417027826485	0.87	0.259919603286658	0.84759962411364	0.237323412800166	0.0015	0.0014	0.0192	0.1592	0.004	0.1721	0.2154	0.0114	8e-04	0.0067	0.0029	0.0085	0.0015	0.0042	0.0089	0.1316	0.1745	7e-04	0.0011	0.0129	0.0221	0.0091	0.0065	0.0116	0.0039	0.0045
3	rs114394054	157921921	0.78	0.56417027826485	0.87	0.259919603286658	1.30254051526937	0.231487736252763	0.0015	0.0014	0.0193	0.1591	0.0039	0.1722	0.2152	0.0112	9e-04	0.0067	0.0029	0.0084	0.0016	0.0041	0.0088	0.1314	0.1746	8e-04	0.0011	0.0129	0.0221	0.0093	0.0064	0.0119	0.0038	0.0049
3	rs116283798	157928153	0.78	0.56417027826485	0.87	0.259919603286658	1.47869124051024	0.238319010462656	0.0015	0.0014	0.0194	0.1591	0.0039	0.1722	0.2151	0.0111	9e-04	0.0067	0.0029	0.0084	0.0016	0.0041	0.0088	0.1314	0.1746	8e-04	0.0011	0.0129	0.0221	0.0094	0.0063	0.012	0.0038	0.005
3	rs1729999	157928701	0.78	0.56417027826485	0.88	0.230271256315472	1.47919064343836	0.238651173414679	0.0015	0.0014	0.0194	0.1591	0.0039	0.1723	0.2151	0.0111	9e-04	0.0067	0.0029	0.0084	0.0016	0.0041	0.0088	0.1314	0.1746	8e-04	0.0011	0.0129	0.0221	0.0094	0.0063	0.012	0.0038	0.005
3	rs73166323	157937790	0.78	0.56417027826485	0.88	0.230271256315472	1.48728957624982	0.240425210901591	0.0015	0.0014	0.0194	0.1591	0.0039	0.1723	0.2151	0.0111	9e-04	0.0067	0.0029	0.0084	0.0016	0.0041	0.0088	0.1314	0.1746	8e-04	0.0011	0.0129	0.0221	0.0094	0.0063	0.012	0.0038	0.005
3	rs698979	157937939	0.78	0.56417027826485	0.88	0.230271256315472	1.4873896642619	0.240425210901591	0.0015	0.0014	0.0194	0.1591	0.0039	0.1723	0.2151	0.0111	9e-04	0.0067	0.0029	0.0084	0.0016	0.0041	0.0088	0.1314	0.1746	8e-04	0.0011	0.0129	0.022	0.0094	0.0063	0.012	0.0038	0.005
3	rs79340069	157943857	0.78	0.56417027826485	0.88	0.230271256315472	1.59197781116563	0.247003115872989	0.0015	0.0014	0.0194	0.1591	0.0039	0.1722	0.2151	0.0111	9e-04	0.0067	0.0029	0.0084	0.0016	0.0041	0.0088	0.1314	0.1747	8e-04	0.0011	0.0129	0.022	0.0094	0.0063	0.012	0.0038	0.005
3	rs1730060	157953335	0.78	0.56417027826485	0.88	0.230271256315472	1.67364831149372	0.258961436124977	0.0015	0.0014	0.0194	0.1592	0.0039	0.1722	0.2151	0.011	9e-04	0.0067	0.0029	0.0084	0.0016	0.0041	0.0088	0.1314	0.1747	8e-04	0.0011	0.0129	0.022	0.0095	0.0063	0.012	0.0038	0.0051
3	rs11720681	157973900	0.78	0.56417027826485	0.88	0.230271256315472	2.00592263432147	0.283400194839941	0.0016	0.0014	0.0194	0.1592	0.0039	0.1722	0.2152	0.011	9e-04	0.0068	0.0029	0.0084	0.0016	0.0041	0.0087	0.1314	0.1748	7e-04	0.0011	0.0129	0.0218	0.0095	0.0063	0.0119	0.0038	0.0052
3	rs7643792	157992814	0.78	0.56417027826485	0.88	0.230271256315472	2.01526544547615	0.288439191833232	0.0016	0.0014	0.0194	0.1592	0.0039	0.1722	0.2152	0.0109	9e-04	0.0068	0.0029	0.0084	0.0016	0.0041	0.0087	0.1314	0.1748	7e-04	0.0011	0.0129	0.0218	0.0095	0.0063	0.0119	0.0038	0.0052
3	rs74770622	158000234	0.78	0.56417027826485	0.88	0.230271256315472	2.01626732026504	0.287617046972119	0.0016	0.0014	0.0194	0.1592	0.0039	0.1722	0.2152	0.0109	9e-04	0.0068	0.0029	0.0084	0.0016	0.0041	0.0087	0.1314	0.1748	7e-04	0.0011	0.0129	0.0218	0.0095	0.0063	0.0119	0.0038	0.0052
3	rs73166388	158013026	0.78	0.56417027826485	0.88	0.230271256315472	2.18061256486255	0.296344187027406	0.0016	0.0014	0.0194	0.1592	0.0039	0.1722	0.2154	0.0109	9e-04	0.0068	0.0029	0.0084	0.0016	0.0041	0.0087	0.1315	0.1747	7e-04	0.0011	0.0129	0.0216	0.0096	0.0063	0.0119	0.0038	0.0053
3	rs115780636	158013408	0.78	0.56417027826485	0.88	0.230271256315472	2.18072680599784	0.296344187027406	0.0016	0.0014	0.0194	0.1592	0.0039	0.1722	0.2154	0.0109	9e-04	0.0068	0.0029	0.0084	0.0016	0.0041	0.0087	0.1315	0.1747	7e-04	0.0011	0.0129	0.0216	0.0096	0.0063	0.0119	0.0038	0.0053
3	rs74978925	158019468	0.78	0.56417027826485	0.88	0.230271256315472	2.18506941116772	0.295278565456403	0.0016	0.0014	0.0194	0.1592	0.0039	0.1722	0.2154	0.0109	9e-04	0.0068	0.0029	0.0084	0.0016	0.0041	0.0087	0.1315	0.1747	7e-04	0.0011	0.0129	0.0216	0.0096	0.0063	0.0119	0.0038	0.0053
3	rs11707287	158034093	0.78	0.56417027826485	0.88	0.230271256315472	2.87996055750202	0.283517072647608	0.0017	0.0014	0.0195	0.1593	0.0039	0.1722	0.2153	0.0109	9e-04	0.0067	0.0029	0.0084	0.0016	0.0041	0.0086	0.1315	0.1747	7e-04	0.0011	0.0127	0.0215	0.0097	0.0062	0.0118	0.0038	0.0056
3	rs116719681	158051705	0.78	0.56417027826485	0.88	0.230271256315472	3.62545448293284	0.276530625869637	0.0018	0.0014	0.0196	0.1594	0.0039	0.1721	0.215	0.0109	9e-04	0.0067	0.0029	0.0083	0.0016	0.0041	0.0086	0.1316	0.1745	7e-04	0.0012	0.0126	0.0214	0.0098	0.0062	0.0117	0.0038	0.0059
3	rs73874377	158055651	0.78	0.56417027826485	0.89	0.20310604818777	3.96287905622161	0.299666844821367	0.0019	0.0014	0.0196	0.1595	0.0039	0.1721	0.215	0.0109	9e-04	0.0067	0.0029	0.0083	0.0016	0.0041	0.0086	0.1316	0.1745	7e-04	0.0012	0.0126	0.0214	0.0098	0.0061	0.0117	0.0038	0.0061
3	rs827185	158057294	0.78	0.56417027826485	0.89	0.20310604818777	3.96260670692126	0.299191496639808	0.0019	0.0014	0.0196	0.1595	0.0039	0.1721	0.215	0.0109	9e-04	0.0067	0.0029	0.0083	0.0016	0.0041	0.0086	0.1316	0.1745	7e-04	0.0012	0.0126	0.0214	0.0098	0.0061	0.0117	0.0038	0.0061
3	rs1520657	158066490	0.79	0.509607847349147	0.89	0.20310604818777	3.96410468903226	0.297410966297307	0.0019	0.0014	0.0196	0.1594	0.0039	0.1721	0.215	0.0109	9e-04	0.0067	0.0029	0.0083	0.0016	0.0041	0.0086	0.1316	0.1745	7e-04	0.0012	0.0126	0.0214	0.0098	0.0061	0.0117	0.0038	0.0061
3	rs6778370	158094422	0.79	0.509607847349147	0.89	0.20310604818777	4.12785466853828	0.294332320499874	0.0019	0.0014	0.0196	0.159	0.0038	0.1724	0.2148	0.0109	9e-04	0.0067	0.0029	0.0083	0.0016	0.0041	0.0086	0.1318	0.1744	7e-04	0.0012	0.0126	0.0214	0.0098	0.0061	0.0117	0.0038	0.0061
3	rs112900749	158096610	0.79	0.509607847349147	0.89	0.20310604818777	4.12826757583841	0.29385954252709	0.0019	0.0014	0.0196	0.159	0.0038	0.1724	0.2148	0.0109	9e-04	0.0067	0.0029	0.0083	0.0016	0.0041	0.0086	0.1318	0.1744	7e-04	0.0012	0.0126	0.0214	0.0098	0.0061	0.0117	0.0038	0.0061
3	rs114537122	158097300	0.79	0.509607847349147	0.9	0.178319663885856	4.1285428533157	0.293623239777972	0.0019	0.0014	0.0196	0.159	0.0038	0.1724	0.2148	0.0109	9e-04	0.0067	0.0029	0.0083	0.0016	0.0041	0.0086	0.1318	0.1744	7e-04	0.0012	0.0126	0.0214	0.0098	0.0061	0.0117	0.0038	0.0061
3	rs77788385	158107855	0.79	0.509607847349147	0.9	0.178319663885856	4.58252453881674	0.295160234647221	0.0019	0.0014	0.0195	0.1589	0.0039	0.1724	0.2147	0.0108	9e-04	0.0067	0.003	0.0083	0.0016	0.0041	0.0087	0.1317	0.1744	7e-04	0.0012	0.0127	0.0214	0.0099	0.0061	0.0118	0.0038	0.0063
3	rs12053869	158109724	0.79	0.509607847349147	0.9	0.178319663885856	4.81832127334095	0.279784311626839	0.0019	0.0014	0.0195	0.1588	0.0039	0.1724	0.2147	0.0108	9e-04	0.0066	0.003	0.0083	0.0016	0.0042	0.0087	0.1316	0.1744	7e-04	0.0012	0.0127	0.0215	0.0099	0.0061	0.0118	0.0038	0.0063
3	rs35536868	158179274	0.79	0.509607847349147	0.9	0.178319663885856	9.66239498050974	0.289967923990191	0.0019	0.0011	0.0194	0.1586	0.0038	0.1725	0.2149	0.0101	8e-04	0.0065	0.003	0.0081	0.0016	0.0044	0.0087	0.1311	0.1743	7e-04	0.0012	0.0128	0.0214	0.0102	0.0059	0.0122	0.0037	0.0075
3	rs80329956	158184070	0.79	0.509607847349147	0.89	0.20310604818777	9.71757735076639	0.290909901413091	0.0019	0.0011	0.0194	0.1586	0.0038	0.1725	0.2149	0.0101	8e-04	0.0065	0.003	0.0081	0.0016	0.0044	0.0087	0.1311	0.1743	7e-04	0.0012	0.0128	0.0214	0.0102	0.0059	0.0122	0.0037	0.0075
3	rs76432692	158195152	0.78	0.56417027826485	0.89	0.20310604818777	12.4483857539978	0.333368589357031	0.0019	0.001	0.0194	0.1585	0.0038	0.1724	0.2149	0.01	8e-04	0.0065	0.0031	0.008	0.0016	0.0045	0.0087	0.1308	0.1742	7e-04	0.0012	0.0129	0.0214	0.0103	0.0059	0.0123	0.0037	0.0081
3	rs62289516	158197614	0.78	0.56417027826485	0.89	0.20310604818777	12.5638994374845	0.340876181357564	0.0019	0.001	0.0194	0.1585	0.0038	0.1724	0.2149	0.01	8e-04	0.0065	0.0031	0.008	0.0016	0.0045	0.0087	0.1308	0.1742	7e-04	0.0012	0.0129	0.0214	0.0103	0.0059	0.0123	0.0037	0.0081
3	rs9835244	158203794	0.78	0.56417027826485	0.89	0.20310604818777	14.3291076815145	0.359916887784937	0.0019	9e-04	0.0193	0.1583	0.0038	0.1723	0.2149	0.01	8e-04	0.0065	0.003	0.0079	0.0016	0.0045	0.0087	0.1307	0.1744	7e-04	0.0012	0.0129	0.0214	0.0103	0.0059	0.0123	0.0037	0.0084
3	rs73172145	158205837	0.78	0.56417027826485	0.89	0.20310604818777	14.3861359447974	0.356660361560978	0.0019	9e-04	0.0193	0.1583	0.0038	0.1723	0.2149	0.01	8e-04	0.0065	0.003	0.008	0.0016	0.0045	0.0086	0.1307	0.1745	7e-04	0.0012	0.0129	0.0214	0.0103	0.0059	0.0123	0.0037	0.0084
3	rs17684859	158213841	0.78	0.56417027826485	0.89	0.20310604818777	16.329390614204	0.357160816239861	0.002	9e-04	0.0195	0.1586	0.0038	0.172	0.2143	0.01	8e-04	0.0066	0.0032	0.008	0.0016	0.0045	0.0087	0.1307	0.1745	7e-04	0.0012	0.0126	0.0214	0.0103	0.0059	0.0123	0.0038	0.0088
3	rs6441206	158241071	0.78	0.56417027826485	0.89	0.20310604818777	16.6139359488487	0.373660076557514	0.002	9e-04	0.0195	0.1587	0.0038	0.172	0.2142	0.01	8e-04	0.0066	0.0032	0.008	0.0016	0.0045	0.0087	0.1307	0.1744	7e-04	0.0012	0.0125	0.0214	0.0103	0.0059	0.0123	0.0038	0.0088
3	rs114708407	158251497	0.78	0.56417027826485	0.89	0.20310604818777	18.4458158373654	0.362050702933605	0.002	9e-04	0.0197	0.1588	0.0038	0.1722	0.2138	0.0099	8e-04	0.0065	0.0032	0.008	0.0016	0.0045	0.0086	0.1307	0.1745	7e-04	0.0012	0.0125	0.0213	0.0103	0.0059	0.0123	0.0038	0.0091
3	rs73154331	158258662	0.78	0.56417027826485	0.88	0.230271256315472	18.6344309173237	0.365321099287095	0.002	9e-04	0.0197	0.1589	0.0038	0.1722	0.2138	0.0099	8e-04	0.0065	0.0032	0.008	0.0016	0.0045	0.0086	0.1307	0.1745	7e-04	0.0012	0.0125	0.0213	0.0103	0.0059	0.0123	0.0038	0.0091
3	rs62287905	158272518	0.78	0.56417027826485	0.89	0.20310604818777	19.3184902498684	0.373153176008252	0.002	9e-04	0.0197	0.159	0.0038	0.1723	0.2136	0.0098	8e-04	0.0065	0.0032	0.008	0.0016	0.0045	0.0086	0.1306	0.1744	7e-04	0.0012	0.0125	0.0212	0.0103	0.0059	0.0123	0.0038	0.0092
3	rs1656372	158274022	0.78	0.56417027826485	0.88	0.230271256315472	19.3798585362723	0.372773127643343	0.002	9e-04	0.0197	0.1591	0.0038	0.1723	0.2136	0.0098	8e-04	0.0065	0.0032	0.008	0.0016	0.0045	0.0086	0.1306	0.1744	7e-04	0.0012	0.0125	0.0212	0.0103	0.0059	0.0123	0.0038	0.0092
3	rs1656376	158284681	0.78	0.56417027826485	0.88	0.230271256315472	20.557851512338	0.364817418974571	0.002	9e-04	0.0197	0.1594	0.0038	0.1723	0.2133	0.0098	8e-04	0.0066	0.0031	0.008	0.0016	0.0045	0.0086	0.1306	0.1743	7e-04	0.0012	0.0125	0.0212	0.0103	0.0059	0.0123	0.0038	0.0094
3	rs1656377	158285280	0.78	0.56417027826485	0.86	0.29215087580064	22.3842942656815	0.383838442072956	0.002	9e-04	0.0197	0.1589	0.0039	0.1723	0.2136	0.0098	8e-04	0.0065	0.0031	0.0082	0.0016	0.0045	0.0086	0.13	0.1746	7e-04	0.0012	0.0125	0.0212	0.0104	0.0059	0.0123	0.0038	0.0097
3	rs6779426	158295170	0.78	0.56417027826485	0.86	0.29215087580064	25.5046824393412	0.362050702933605	0.002	9e-04	0.0198	0.1584	0.0038	0.1725	0.2142	0.0098	8e-04	0.0065	0.0031	0.0081	0.0016	0.0045	0.0086	0.1298	0.1741	6e-04	0.0012	0.0125	0.0211	0.0103	0.0059	0.0126	0.0037	0.0101
3	rs113619804	158297868	0.78	0.56417027826485	0.86	0.29215087580064	25.4997540759106	0.368599807557686	0.0021	9e-04	0.0198	0.1584	0.0038	0.1725	0.2142	0.0098	8e-04	0.0065	0.0031	0.0081	0.0016	0.0045	0.0086	0.1298	0.1741	6e-04	0.0012	0.0125	0.0211	0.0103	0.0059	0.0126	0.0037	0.0101
3	rs116650534	158302546	0.78	0.56417027826485	0.86	0.29215087580064	25.4953944520176	0.379503284695167	0.0022	9e-04	0.0198	0.1583	0.0038	0.1725	0.2141	0.0098	9e-04	0.0065	0.0031	0.008	0.0016	0.0045	0.0086	0.1298	0.1741	6e-04	0.0012	0.0124	0.0211	0.0103	0.0059	0.0127	0.0037	0.0101
3	rs6780477	158310483	0.78	0.56417027826485	0.85	0.32706018639722	25.5050615483052	0.399893319376163	0.0024	9e-04	0.0198	0.1582	0.0038	0.1726	0.214	0.0099	0.001	0.0065	0.003	0.0079	0.0016	0.0045	0.0087	0.1298	0.1741	6e-04	0.0012	0.0124	0.0211	0.0103	0.0059	0.0127	0.0037	0.0102
3	rs74800281	158315662	0.78	0.56417027826485	0.85	0.32706018639722	26.0637360191356	0.398731310189583	0.0024	9e-04	0.0198	0.1582	0.0038	0.1726	0.214	0.0099	0.001	0.0065	0.003	0.0079	0.0016	0.0045	0.0087	0.1297	0.174	6e-04	0.0012	0.0124	0.0211	0.0103	0.0059	0.0128	0.0037	0.0103
3	rs12107742	158317068	0.78	0.56417027826485	0.84	0.364737902801441	26.4243761373422	0.39795715482343	0.0024	9e-04	0.0198	0.1583	0.0038	0.1726	0.214	0.0099	0.001	0.0065	0.003	0.0079	0.0016	0.0045	0.0087	0.1297	0.174	6e-04	0.0012	0.0124	0.0211	0.0103	0.0059	0.0128	0.0036	0.0103
3	rs4875	158320597	0.78	0.56417027826485	0.84	0.364737902801441	27.1351265242194	0.404939406479812	0.0024	9e-04	0.0198	0.1583	0.0038	0.1727	0.214	0.0099	0.001	0.0065	0.0031	0.0079	0.0016	0.0045	0.0087	0.1296	0.1739	6e-04	0.0012	0.0124	0.0211	0.0103	0.0059	0.0128	0.0037	0.0104
3	rs15967	158320703	0.78	0.56417027826485	0.85	0.32706018639722	26.8167598022462	0.386650847060502	0.0022	9e-04	0.0198	0.1583	0.0038	0.1727	0.2142	0.0099	9e-04	0.0065	0.0031	0.0079	0.0016	0.0045	0.0087	0.1298	0.1739	6e-04	0.0012	0.0124	0.0211	0.0103	0.0059	0.0128	0.0037	0.0103
3	rs56410505	158341216	0.78	0.56417027826485	0.85	0.32706018639722	28.6769927925203	0.409482667189685	0.0022	9e-04	0.0198	0.1581	0.0035	0.1731	0.2145	0.0099	9e-04	0.0063	0.003	0.0078	0.0015	0.0044	0.0086	0.1299	0.1739	6e-04	0.0012	0.0123	0.021	0.0104	0.0059	0.0129	0.0035	0.0105
3	rs116094182	158343269	0.78	0.56417027826485	0.86	0.29215087580064	28.690034457612	0.407014605699748	0.0022	9e-04	0.0198	0.1581	0.0035	0.1731	0.2145	0.0099	9e-04	0.0063	0.003	0.0078	0.0016	0.0044	0.0086	0.1299	0.1739	6e-04	0.0012	0.0123	0.021	0.0104	0.0059	0.0129	0.0035	0.0105
3	rs62286620	158346238	0.78	0.56417027826485	0.85	0.32706018639722	28.7140095923629	0.408442986638036	0.0022	9e-04	0.0198	0.1581	0.0035	0.1731	0.2145	0.0099	9e-04	0.0063	0.003	0.0078	0.0016	0.0044	0.0086	0.1299	0.1739	6e-04	0.0012	0.0123	0.021	0.0104	0.0059	0.0129	0.0035	0.0105
3	rs1864507	158362441	0.78	0.56417027826485	0.85	0.32706018639722	30.1574957665497	0.370748045815645	0.0021	9e-04	0.0197	0.158	0.0033	0.1735	0.2146	0.01	8e-04	0.0063	0.0031	0.0077	0.0016	0.0045	0.0087	0.1297	0.1738	7e-04	0.0011	0.012	0.021	0.0105	0.0059	0.0128	0.0034	0.0107
3	rs2303909	158366900	0.78	0.56417027826485	0.85	0.32706018639722	30.1921836385237	0.375943519655592	0.0021	9e-04	0.0197	0.158	0.0033	0.1735	0.2146	0.01	8e-04	0.0063	0.0031	0.0077	0.0016	0.0045	0.0087	0.1297	0.1738	7e-04	0.0011	0.012	0.021	0.0105	0.0059	0.0128	0.0034	0.0107
3	rs2060017	158369160	0.78	0.56417027826485	0.85	0.32706018639722	30.1954599069033	0.376451481525847	0.0021	9e-04	0.0197	0.158	0.0033	0.1735	0.2146	0.01	8e-04	0.0063	0.0031	0.0077	0.0016	0.0045	0.0087	0.1297	0.1738	7e-04	0.0011	0.012	0.021	0.0105	0.0059	0.0128	0.0034	0.0107
3	rs55992564	158370143	0.78	0.56417027826485	0.85	0.32706018639722	30.1960380753417	0.376451481525847	0.0021	9e-04	0.0197	0.158	0.0033	0.1735	0.2146	0.01	8e-04	0.0063	0.0031	0.0077	0.0016	0.0045	0.0087	0.1297	0.1738	7e-04	0.0011	0.012	0.021	0.0105	0.0059	0.0128	0.0034	0.0107
3	rs2099198	158382229	0.78	0.56417027826485	0.85	0.32706018639722	30.645583728319	0.393320952643982	0.0021	9e-04	0.0197	0.158	0.0033	0.1736	0.2146	0.01	8e-04	0.0063	0.0031	0.0077	0.0016	0.0045	0.0087	0.1297	0.1737	7e-04	0.0011	0.012	0.021	0.0105	0.0059	0.0128	0.0034	0.0108
3	rs9844619	158386589	0.79	0.509607847349147	0.85	0.32706018639722	0.768588337184769	0.184629097908098	0.0021	9e-04	0.0199	0.1586	0.0034	0.1744	0.2157	0.01	8e-04	0.0063	0.0034	0.0079	0.0017	0.0046	0.0088	0.1308	0.175	7e-04	0.0011	0.0121	0.0211	0.0106	0.0059	0.013	0.0034	0.0044
3	rs6785658	158388394	0.79	0.509607847349147	0.85	0.32706018639722	0.00357276383546816	0.175653502228685	0.0021	9e-04	0.0199	0.1588	0.0034	0.1747	0.216	0.0101	8e-04	0.0063	0.0035	0.008	0.0017	0.0047	0.0088	0.1312	0.1754	7e-04	0.0012	0.0121	0.0212	0.0106	0.0059	0.013	0.0034	0.0022
3	rs8455	158388780	0.79	0.509607847349147	0.85	0.32706018639722	0.00348067902243733	0.175553532120701	0.0021	9e-04	0.0199	0.1588	0.0034	0.1747	0.216	0.0101	8e-04	0.0063	0.0035	0.008	0.0017	0.0047	0.0088	0.1312	0.1754	7e-04	0.0012	0.0121	0.0212	0.0106	0.0059	0.013	0.0034	0.0022
3	rs6791844	158391642	0.79	0.509607847349147	0.85	0.32706018639722	0.00317944426644153	0.1763538447233	0.0021	9e-04	0.0199	0.1587	0.0034	0.1748	0.216	0.0101	8e-04	0.0063	0.0035	0.0081	0.0017	0.0047	0.0088	0.1312	0.1754	7e-04	0.0012	0.0121	0.0212	0.0106	0.0059	0.013	0.0034	0.0022
3	rs6802317	158394944	0.79	0.509607847349147	0.85	0.32706018639722	0.00304396555860727	0.171174460519214	0.0022	0.001	0.0198	0.1585	0.0034	0.1747	0.2154	0.0101	9e-04	0.0063	0.0035	0.0081	0.0019	0.0047	0.0089	0.1311	0.1749	0.001	0.0012	0.0121	0.0212	0.0107	0.0059	0.0133	0.0036	0.0023
3	rs74821076	158401166	0.79	0.509607847349147	0.85	0.32706018639722	0.00299512007930377	0.1696904163356	0.0022	0.001	0.0198	0.1585	0.0034	0.1747	0.2154	0.0101	9e-04	0.0063	0.0035	0.0081	0.0019	0.0047	0.0089	0.1311	0.1749	0.001	0.0012	0.0121	0.0212	0.0107	0.0059	0.0133	0.0036	0.0023
3	rs62288347	158408032	0.79	0.509607847349147	0.83	0.405269641990714	0.00264468364478498	0.152430765349601	0.0022	0.001	0.0199	0.1586	0.0034	0.1749	0.2154	0.0101	9e-04	0.0063	0.0035	0.0081	0.0019	0.0046	0.0089	0.1312	0.1746	0.001	0.0012	0.0121	0.0212	0.0107	0.0058	0.0133	0.0036	0.0023
3	rs73156495	158420547	0.79	0.509607847349147	0.83	0.405269641990714	0.00239978471355472	0.148266650591268	0.0023	9e-04	0.0199	0.1586	0.0034	0.1751	0.2153	0.0101	9e-04	0.0063	0.0034	0.0081	0.0019	0.0046	0.0089	0.1312	0.1744	9e-04	0.0012	0.0121	0.0212	0.0107	0.0058	0.0133	0.0035	0.0023
3	rs17642880	158427059	0.79	0.509607847349147	0.83	0.405269641990714	0.00235439616353678	0.1286195965827	0.0023	0.001	0.0197	0.1582	0.0035	0.1767	0.2158	0.0102	0.001	0.0065	0.0036	0.0079	0.0017	0.0049	0.0082	0.1315	0.1729	9e-04	0.0012	0.0122	0.021	0.0107	0.0059	0.0134	0.0033	0.0023
3	rs17699997	158439496	0.79	0.509607847349147	0.83	0.405269641990714	0.00252073346031544	0.126747391541924	0.0023	0.001	0.0196	0.1581	0.0035	0.1772	0.2159	0.0102	0.001	0.0065	0.0036	0.0079	0.0016	0.005	0.008	0.1316	0.1725	9e-04	0.0012	0.0122	0.0209	0.0107	0.0059	0.0134	0.0033	0.0023
3	rs114662566	158442184	0.79	0.509607847349147	0.83	0.405269641990714	0.00246312082896053	0.119622631300786	0.0023	0.001	0.0196	0.1581	0.0035	0.1772	0.2159	0.0102	0.001	0.0065	0.0036	0.0079	0.0016	0.005	0.008	0.1316	0.1724	9e-04	0.0012	0.0122	0.0209	0.0107	0.0059	0.0134	0.0033	0.0023
3	rs115958277	158449442	0.79	0.509607847349147	0.83	0.405269641990714	0.00245620978939414	0.118493618503065	0.0023	0.001	0.0196	0.158	0.0035	0.1773	0.216	0.0102	0.001	0.0065	0.0036	0.0079	0.0016	0.005	0.0079	0.1316	0.1724	9e-04	0.0012	0.0122	0.0209	0.0107	0.0059	0.0134	0.0033	0.0023
3	rs7646987	158453442	0.79	0.509607847349147	0.83	0.405269641990714	0.00248743227745857	0.118320283111515	0.0023	0.001	0.0195	0.158	0.0036	0.1774	0.216	0.0102	0.001	0.0065	0.0036	0.0079	0.0016	0.005	0.0079	0.1316	0.1723	9e-04	0.0012	0.0122	0.0209	0.0107	0.0059	0.0134	0.0033	0.0023
3	rs115790978	158458035	0.79	0.509607847349147	0.83	0.405269641990714	0.0025101789593139	0.116592212938476	0.0023	0.001	0.0195	0.158	0.0036	0.1774	0.216	0.0102	0.001	0.0065	0.0036	0.0079	0.0016	0.005	0.0079	0.1316	0.1722	9e-04	0.0012	0.0122	0.0209	0.0107	0.0059	0.0134	0.0033	0.0023
3	rs73017536	158460602	0.79	0.509607847349147	0.83	0.405269641990714	0.00254905261425919	0.117714364705915	0.0023	0.001	0.0194	0.1579	0.0036	0.1775	0.2161	0.0102	0.001	0.0065	0.0036	0.008	0.0016	0.005	0.0079	0.1316	0.1722	9e-04	0.0012	0.0122	0.0209	0.0107	0.006	0.0134	0.0033	0.0023
3	rs76762826	158461611	0.79	0.509607847349147	0.83	0.405269641990714	0.00252073346031544	0.114702484957293	0.0023	0.001	0.0194	0.1579	0.0036	0.1776	0.2161	0.0102	0.0011	0.0065	0.0036	0.008	0.0016	0.005	0.0078	0.1315	0.1721	9e-04	0.0012	0.0122	0.0209	0.0107	0.006	0.0134	0.0033	0.0023
3	rs77973576	158462866	0.79	0.509607847349147	0.83	0.405269641990714	0.00250842332188898	0.118753801228155	0.0023	0.001	0.0194	0.1579	0.0036	0.1776	0.2161	0.0102	0.0011	0.0065	0.0036	0.008	0.0016	0.005	0.0078	0.1315	0.1721	9e-04	0.0012	0.0122	0.0209	0.0107	0.006	0.0134	0.0033	0.0023
3	rs77510021	158485319	0.79	0.509607847349147	0.83	0.405269641990714	0.00247004744263259	0.116937056920894	0.0023	0.001	0.0193	0.1578	0.0037	0.1777	0.2161	0.0102	0.0011	0.0066	0.0036	0.008	0.0016	0.005	0.0078	0.1315	0.1719	9e-04	0.0013	0.0122	0.0208	0.0107	0.006	0.0135	0.0033	0.0023
3	rs74778457	158489439	0.79	0.509607847349147	0.83	0.405269641990714	0.00247178153243072	0.110704851781014	0.0023	0.001	0.0192	0.1577	0.0037	0.1778	0.2161	0.0102	0.0011	0.0066	0.0036	0.0081	0.0016	0.005	0.0078	0.1315	0.1718	9e-04	0.0013	0.0123	0.0208	0.0107	0.006	0.0135	0.0033	0.0023
3	rs2615053	158503109	0.79	0.509607847349147	0.83	0.405269641990714	0.00251369318637405	0.124002406190473	0.0023	0.001	0.0189	0.1575	0.0039	0.1782	0.2161	0.0103	0.0012	0.0068	0.0037	0.0082	0.0017	0.0051	0.0076	0.1314	0.1712	9e-04	0.0013	0.0124	0.0208	0.0107	0.006	0.0136	0.0033	0.0023
3	rs9841614	158512334	0.79	0.509607847349147	0.83	0.405269641990714	0.00261007652147123	0.11927481260078	0.0023	0.001	0.0188	0.1573	0.004	0.1783	0.2161	0.0103	0.0012	0.0068	0.0038	0.0083	0.0017	0.0051	0.0076	0.1313	0.1709	9e-04	0.0014	0.0124	0.0208	0.0108	0.006	0.0136	0.0033	0.0023
3	rs2713734	158515499	0.79	0.509607847349147	0.83	0.405269641990714	0.00272436032373039	0.107345519938824	0.0024	0.001	0.0187	0.1571	0.0041	0.1786	0.2159	0.0103	0.0013	0.0069	0.0038	0.0084	0.0017	0.0051	0.0075	0.1312	0.1705	8e-04	0.0014	0.0125	0.0207	0.0108	0.006	0.0136	0.0033	0.0024
3	rs115965576	158516557	0.79	0.509607847349147	0.83	0.405269641990714	0.00276775835395614	0.104273747164463	0.0024	0.001	0.0187	0.157	0.0041	0.1787	0.2159	0.0103	0.0013	0.0069	0.0038	0.0084	0.0018	0.0051	0.0075	0.1312	0.1703	8e-04	0.0014	0.0125	0.0207	0.0108	0.006	0.0137	0.0033	0.0024
3	rs3816637	158525574	0.79	0.509607847349147	0.83	0.405269641990714	0.00326300305659165	0.0924949556582326	0.0024	0.0011	0.0187	0.1567	0.0043	0.1793	0.2155	0.0104	0.0014	0.007	0.004	0.0087	0.0018	0.0052	0.0074	0.131	0.1695	8e-04	0.0014	0.0125	0.0207	0.0108	0.006	0.0138	0.0034	0.0023
3	rs6441226	158526223	0.79	0.509607847349147	0.83	0.405269641990714	0.00325651421663628	0.0916301132588253	0.0024	0.0011	0.0187	0.1566	0.0043	0.1794	0.2155	0.0104	0.0014	0.007	0.004	0.0087	0.0018	0.0052	0.0074	0.131	0.1694	8e-04	0.0014	0.0126	0.0207	0.0109	0.0061	0.0138	0.0034	0.0023
3	rs2615055	158537110	0.79	0.509607847349147	0.83	0.405269641990714	0.00286986500810001	0.0696086068536865	0.0024	0.0011	0.0189	0.1556	0.0044	0.1799	0.2149	0.0105	0.0015	0.0071	0.0041	0.0087	0.0018	0.0052	0.0078	0.1309	0.1682	8e-04	0.0015	0.0127	0.0208	0.0113	0.0061	0.0143	0.0033	0.0023
3	rs3765083	158537443	0.79	0.509607847349147	0.83	0.405269641990714	0.00290719207737185	0.0690480901970368	0.0025	0.0012	0.0189	0.1549	0.0044	0.1802	0.2154	0.0106	0.0015	0.007	0.0042	0.0088	0.0018	0.0052	0.0078	0.1309	0.1676	8e-04	0.0019	0.0129	0.0208	0.0114	0.006	0.0144	0.0033	0.0017
3	rs9290029	158550003	0.79	0.509607847349147	0.83	0.405269641990714	0.00248743227745857	0.0643604274852691	0.0024	0.0012	0.0189	0.1549	0.0045	0.1803	0.2153	0.0106	0.0015	0.007	0.0042	0.0088	0.0017	0.0052	0.0079	0.1309	0.1672	8e-04	0.0019	0.0129	0.021	0.0115	0.006	0.0144	0.0033	0.0018
3	rs7433816	158551078	0.79	0.509607847349147	0.83	0.405269641990714	0.00251369318637405	0.0644963240392324	0.0024	0.0012	0.0189	0.1551	0.0045	0.1803	0.2153	0.0106	0.0015	0.007	0.0042	0.0088	0.0017	0.0052	0.0079	0.1306	0.1673	8e-04	0.0019	0.0129	0.021	0.0115	0.006	0.0144	0.0033	0.0018
3	rs1870829	158554978	0.79	0.509607847349147	0.83	0.405269641990714	0.00261370222735056	0.065519386739129	0.0024	0.0012	0.0189	0.1553	0.0045	0.1801	0.2155	0.0106	0.0015	0.007	0.0042	0.009	0.0017	0.0053	0.0079	0.1305	0.1671	8e-04	0.0019	0.0129	0.021	0.0114	0.006	0.0145	0.003	0.0018
3	rs76490660	158561679	0.8	0.458652199356866	0.83	0.405269641990714	0.0030521677406693	0.0616679452004823	0.0024	0.0012	0.0189	0.1554	0.0045	0.1801	0.2155	0.0106	0.0015	0.0069	0.0042	0.009	0.0017	0.0052	0.0079	0.1302	0.1668	8e-04	0.0019	0.0129	0.021	0.0114	0.006	0.0146	0.003	0.0018
3	rs61796815	158566782	0.8	0.458652199356866	0.82	0.448736318624531	0.00349208571629903	0.0604722476806379	0.0024	0.0013	0.0189	0.1556	0.0046	0.18	0.2155	0.0106	0.0016	0.0069	0.0042	0.009	0.0017	0.0052	0.0079	0.1301	0.1666	8e-04	0.002	0.013	0.0211	0.0114	0.006	0.0146	0.003	0.0019
3	rs35388278	158566999	0.8	0.458652199356866	0.82	0.448736318624531	0.00349437060319483	0.0604722476806379	0.0024	0.0013	0.0189	0.1556	0.0046	0.18	0.2155	0.0106	0.0016	0.0069	0.0042	0.009	0.0017	0.0052	0.0079	0.1302	0.1664	8e-04	0.002	0.013	0.0211	0.0114	0.006	0.0146	0.003	0.0019
3	rs12696086	158569149	0.81	0.411214762386647	0.83	0.405269641990714	0.0123766378930227	0.0639534622082735	0.0026	0.0015	0.0193	0.154	0.0049	0.1809	0.2161	0.0111	0.0017	0.0066	0.0043	0.0089	0.0018	0.005	0.0081	0.1291	0.1654	8e-04	0.0022	0.0128	0.021	0.0112	0.0061	0.0153	0.003	0.0023
3	rs11712878	158569712	0.81	0.411214762386647	0.83	0.405269641990714	0.013909479888234	0.0931259515421921	0.0025	0.0016	0.0194	0.1533	0.0049	0.1812	0.2157	0.0113	0.0016	0.0065	0.0043	0.0089	0.0022	0.005	0.0084	0.129	0.1652	7e-04	0.0022	0.0127	0.021	0.0112	0.0061	0.0154	0.003	0.0023
3	rs340310	158569720	0.81	0.411214762386647	0.83	0.405269641990714	0.0137777094639006	0.0917086021624525	0.0025	0.0016	0.0194	0.1533	0.0049	0.1812	0.2157	0.0113	0.0016	0.0065	0.0043	0.0089	0.0022	0.005	0.0084	0.129	0.1652	7e-04	0.0022	0.0127	0.021	0.0112	0.0061	0.0154	0.003	0.0023
3	rs340307	158571267	0.81	0.411214762386647	0.83	0.405269641990714	0.0171436673669359	0.0806850783757492	0.0025	0.0016	0.0195	0.1529	0.005	0.1812	0.2156	0.0113	0.0017	0.0065	0.0043	0.009	0.0023	0.005	0.0084	0.1291	0.1651	7e-04	0.0023	0.0126	0.021	0.0112	0.0062	0.0154	0.003	0.0023
3	rs340286	158583004	0.81	0.411214762386647	0.83	0.405269641990714	0.01765839908505	0.0711597208539479	0.0027	0.0017	0.0195	0.1517	0.0051	0.1808	0.2155	0.0113	0.0018	0.0067	0.0043	0.009	0.0024	0.005	0.0086	0.1295	0.1648	7e-04	0.0024	0.0126	0.021	0.0112	0.0062	0.0155	0.003	0.0023
3	rs13065107	158583637	0.81	0.411214762386647	0.84	0.364737902801441	0.0173295529016093	0.0664115023068583	0.0027	0.0017	0.0195	0.1516	0.0051	0.1808	0.2155	0.0113	0.0019	0.0067	0.0043	0.009	0.0024	0.005	0.0086	0.1296	0.1648	7e-04	0.0024	0.0126	0.021	0.0113	0.0062	0.0156	0.003	0.0023
3	rs6769922	158587946	0.81	0.411214762386647	0.84	0.364737902801441	0.019600156347359	0.0813573477662263	0.0027	0.0017	0.0196	0.1513	0.0051	0.1808	0.2155	0.0113	0.0019	0.0067	0.0043	0.009	0.0024	0.005	0.0086	0.1295	0.1646	8e-04	0.0024	0.0126	0.021	0.0113	0.0062	0.0156	0.003	0.0024
3	rs189303	158604768	0.81	0.411214762386647	0.84	0.364737902801441	0.0197451595387688	0.0644963240392324	0.0028	0.0017	0.0197	0.1504	0.0053	0.1808	0.2153	0.0112	0.002	0.0068	0.0044	0.0091	0.0024	0.0052	0.0088	0.1293	0.1642	9e-04	0.0025	0.0126	0.0209	0.0114	0.0062	0.0158	0.0031	0.0026
3	rs80313236	158612955	0.82	0.36720095628419	0.84	0.364737902801441	0.0147750776403632	0.0748819943490468	0.0031	0.0019	0.0203	0.1484	0.0056	0.1801	0.2146	0.0112	0.0023	0.0073	0.0046	0.0093	0.0029	0.0056	0.0092	0.1284	0.163	0.0014	0.0027	0.0125	0.0205	0.0118	0.0063	0.0161	0.0032	0.003
3	rs11917732	158613381	0.82	0.36720095628419	0.84	0.364737902801441	0.0140621701920492	0.0700302302099865	0.0033	0.002	0.0206	0.1475	0.0058	0.1798	0.2142	0.0111	0.0024	0.0075	0.0047	0.0094	0.0031	0.0058	0.0094	0.128	0.1625	0.0015	0.0029	0.0124	0.0203	0.012	0.0063	0.0163	0.0032	0.0031
3	rs67445252	158616661	0.82	0.36720095628419	0.84	0.364737902801441	0.0179598401560744	0.0882804301880611	0.0033	0.0022	0.0209	0.1458	0.0061	0.1789	0.2143	0.0112	0.0025	0.0079	0.0049	0.0096	0.0032	0.0062	0.0098	0.1278	0.1618	0.0017	0.003	0.0125	0.0199	0.0122	0.0064	0.0166	0.0031	0.0033
3	rs447211	158624920	0.82	0.36720095628419	0.85	0.32706018639722	0.018928161727025	0.0875856385991147	0.0033	0.0022	0.0209	0.1457	0.0061	0.1788	0.2144	0.0112	0.0025	0.0079	0.0049	0.0096	0.0032	0.0062	0.0099	0.1277	0.1618	0.0017	0.003	0.0125	0.0199	0.0122	0.0064	0.0167	0.0031	0.0033
3	rs76388996	158633549	0.82	0.36720095628419	0.85	0.32706018639722	0.0212473396185276	0.126925256459121	0.0033	0.0022	0.021	0.1455	0.0062	0.1785	0.2143	0.0112	0.0025	0.008	0.0049	0.0096	0.0032	0.0062	0.0099	0.1274	0.1618	0.0017	0.003	0.0125	0.0198	0.0122	0.0064	0.0167	0.0031	0.0033
3	rs35203191	158636239	0.82	0.36720095628419	0.85	0.32706018639722	0.0233475026019069	0.138774884672921	0.0034	0.0022	0.0211	0.1454	0.0062	0.1784	0.2143	0.0112	0.0026	0.008	0.0049	0.0097	0.0033	0.0062	0.01	0.1273	0.1618	0.0017	0.003	0.0125	0.0198	0.0123	0.0064	0.0167	0.0031	0.0033
3	rs79126247	158636376	0.82	0.36720095628419	0.85	0.32706018639722	0.0230496428255962	0.153955216378419	0.0034	0.0022	0.0211	0.1452	0.0062	0.1783	0.2143	0.0111	0.0026	0.008	0.0049	0.0097	0.0033	0.0062	0.01	0.1273	0.1618	0.0018	0.003	0.0125	0.0198	0.0123	0.0065	0.0168	0.0031	0.0033
3	rs74872399	158642475	0.82	0.36720095628419	0.85	0.32706018639722	0.0257062710844935	0.194066926194425	0.0034	0.0023	0.0211	0.145	0.0063	0.178	0.2143	0.0111	0.0026	0.0081	0.0049	0.0097	0.0033	0.0062	0.01	0.1272	0.1616	0.0018	0.003	0.0125	0.0198	0.0123	0.0065	0.0168	0.0031	0.0034
3	rs1393759	158643193	0.82	0.36720095628419	0.85	0.32706018639722	0.0255720912009296	0.192517260682641	0.0034	0.0023	0.0211	0.145	0.0063	0.178	0.2143	0.0111	0.0026	0.0081	0.0049	0.0097	0.0033	0.0062	0.01	0.1272	0.1616	0.0018	0.003	0.0125	0.0198	0.0123	0.0065	0.0168	0.0031	0.0034
3	rs340298	158646045	0.82	0.36720095628419	0.85	0.32706018639722	0.0266171891443266	0.19988926986268	0.0034	0.0023	0.0212	0.1449	0.0063	0.178	0.2143	0.0111	0.0026	0.0081	0.005	0.0098	0.0033	0.0062	0.0101	0.1272	0.1616	0.0018	0.003	0.0125	0.0198	0.0123	0.0065	0.0168	0.0031	0.0034
3	rs16829653	158663753	0.82	0.36720095628419	0.85	0.32706018639722	0.018928161727025	0.177958244314392	0.0036	0.0025	0.0218	0.1426	0.0069	0.1757	0.2139	0.011	0.0026	0.0088	0.0052	0.0103	0.0036	0.0064	0.0107	0.1267	0.1603	0.0021	0.0031	0.0125	0.0198	0.0127	0.0068	0.0176	0.0036	0.0035
3	rs1503114	158671184	0.82	0.36720095628419	0.85	0.32706018639722	0.017729456004951	0.192104727748342	0.0036	0.0025	0.0219	0.1426	0.0069	0.1754	0.2137	0.011	0.0025	0.0088	0.0053	0.0103	0.0036	0.0064	0.0109	0.1267	0.1602	0.0021	0.0031	0.0125	0.0198	0.0127	0.007	0.0176	0.0036	0.0035
3	rs9290030	158672580	0.82	0.36720095628419	0.88	0.230271256315472	0.0145755641864335	0.185952958339467	0.0037	0.0025	0.0221	0.1424	0.007	0.1751	0.2134	0.011	0.0025	0.0088	0.0053	0.0103	0.0036	0.0064	0.0111	0.1266	0.1602	0.0022	0.0031	0.0125	0.0198	0.0126	0.0072	0.0176	0.0037	0.0035
3	rs115008438	158677432	0.83	0.326509998324372	0.88	0.230271256315472	0.0273990419090176	0.312947403340228	0.0037	0.0026	0.0223	0.1415	0.0072	0.1746	0.2132	0.011	0.0025	0.009	0.0055	0.0106	0.0036	0.0067	0.0114	0.1265	0.1595	0.0022	0.0031	0.0125	0.0197	0.0127	0.0074	0.0178	0.0038	0.0035
3	rs6441236	158685799	0.84	0.289034762536342	0.91	0.155803491158275	0.0108524167834261	0.0799407688518191	0.0039	0.003	0.0258	0.1318	0.0102	0.1687	0.2105	0.0112	0.0026	0.0111	0.0079	0.0142	0.004	0.0096	0.0152	0.1265	0.1485	0.0028	0.0024	0.0131	0.0186	0.014	0.01	0.0202	0.0053	0.0031
3	rs112587860	158692311	0.83	0.326509998324372	0.92	0.135444945858012	0.0107266588875169	0.0658619093009029	0.0039	0.0031	0.0259	0.1316	0.0103	0.1685	0.2104	0.0112	0.0026	0.0112	0.008	0.0142	0.0041	0.0097	0.0153	0.1265	0.1482	0.0028	0.0023	0.0132	0.0186	0.0141	0.01	0.0202	0.0053	0.0031
3	rs9819132	158692959	0.83	0.326509998324372	0.92	0.135444945858012	0.0106777493731958	0.0671011813753681	0.0039	0.0031	0.0259	0.1316	0.0103	0.1685	0.2104	0.0112	0.0026	0.0112	0.008	0.0142	0.0041	0.0097	0.0153	0.1265	0.1482	0.0028	0.0023	0.0132	0.0186	0.0141	0.01	0.0202	0.0053	0.0031
3	rs76623289	158694183	0.83	0.326509998324372	0.92	0.135444945858012	0.0150956817707433	0.0715142217941962	0.0039	0.0031	0.0259	0.1315	0.0106	0.1684	0.2103	0.0112	0.0026	0.0112	0.008	0.0142	0.0041	0.0097	0.0153	0.1265	0.1482	0.0028	0.0023	0.0132	0.0186	0.014	0.01	0.0202	0.0053	0.0031
3	rs905458	158712275	0.83	0.326509998324372	0.92	0.135444945858012	0.0115899737759113	0.0667559690699651	0.0039	0.0031	0.0259	0.1314	0.0106	0.1684	0.2099	0.0111	0.0025	0.0112	0.008	0.0143	0.004	0.0097	0.0154	0.1264	0.1486	0.0028	0.0022	0.0132	0.0186	0.0141	0.0101	0.0203	0.0055	0.0031
3	rs1501292	158713488	0.83	0.326509998324372	0.93	0.117127898734063	0.0117640465199314	0.0711597208539479	0.0039	0.0031	0.0259	0.1314	0.0106	0.1684	0.2099	0.0111	0.0025	0.0112	0.008	0.0143	0.004	0.0097	0.0154	0.1264	0.1485	0.0028	0.0022	0.0132	0.0186	0.0141	0.0101	0.0203	0.0055	0.0031
3	rs61794313	158720123	0.83	0.326509998324372	0.93	0.117127898734063	0.0127257298166293	0.0840689375782161	0.0039	0.0031	0.026	0.1313	0.0107	0.1683	0.2098	0.0112	0.0025	0.0113	0.008	0.0143	0.0039	0.0097	0.0154	0.1264	0.1485	0.0028	0.0022	0.0132	0.0186	0.0141	0.0101	0.0202	0.0055	0.003
3	rs9863735	158722570	0.83	0.326509998324372	0.93	0.117127898734063	0.0138962608991306	0.0860495335234299	0.0038	0.0031	0.0263	0.1311	0.011	0.1682	0.2093	0.0112	0.0024	0.0114	0.0082	0.0146	0.0039	0.0099	0.0155	0.1262	0.1484	0.003	0.0021	0.0133	0.0184	0.0141	0.0103	0.0199	0.0056	0.0028
3	rs2047675	158724532	0.83	0.326509998324372	0.93	0.117127898734063	0.0193967654806096	0.0662051806236194	0.0037	0.0031	0.027	0.1302	0.0112	0.169	0.2085	0.0114	0.0022	0.0116	0.0085	0.0151	0.0037	0.0103	0.0159	0.1258	0.1477	0.0029	0.0021	0.0135	0.018	0.014	0.0105	0.02	0.0058	0.0025
3	rs7641279	158725517	0.83	0.326509998324372	0.93	0.117127898734063	0.0202283287072557	0.0554067937494629	0.0035	0.0031	0.0273	0.1299	0.0113	0.1681	0.2091	0.0115	0.0021	0.0115	0.0087	0.0155	0.0033	0.0104	0.0163	0.1262	0.1471	0.0029	0.002	0.0136	0.0178	0.014	0.0105	0.0201	0.006	0.0023
3	rs12632916	158726789	0.82	0.36720095628419	0.93	0.117127898734063	0.0516557102814301	0.045213328493622	0.0033	0.0031	0.0284	0.1288	0.0115	0.1653	0.2102	0.0116	0.0018	0.0112	0.0093	0.0169	0.003	0.0108	0.0176	0.1267	0.1452	0.0031	0.0022	0.0138	0.017	0.014	0.0105	0.0206	0.0065	0.0021
3	rs55813571	158727046	0.82	0.36720095628419	0.93	0.117127898734063	0.0610855722356237	0.0456808493126426	0.0032	0.0033	0.0288	0.1284	0.0115	0.1652	0.2097	0.0118	0.0017	0.0112	0.0092	0.0174	0.0029	0.0108	0.0179	0.1266	0.1454	0.0029	0.0023	0.0138	0.0169	0.014	0.0105	0.0206	0.0066	0.002
3	rs76188822	158730534	0.82	0.36720095628419	0.93	0.117127898734063	0.0963001833203858	0.0584363811717899	0.0028	0.0037	0.0295	0.1286	0.0115	0.1646	0.2093	0.0119	0.0017	0.011	0.0092	0.018	0.0027	0.011	0.0183	0.1258	0.1458	0.0029	0.0024	0.0135	0.0164	0.0139	0.0104	0.0211	0.0067	0.002
3	rs7647847	158736714	0.81	0.411214762386647	0.93	0.117127898734063	0.10836507636134	0.0536349935677788	0.0028	0.0038	0.0295	0.1285	0.0113	0.164	0.2096	0.0119	0.0017	0.011	0.0092	0.0182	0.0026	0.011	0.0188	0.1257	0.1456	0.0029	0.0025	0.0135	0.0163	0.0138	0.0104	0.0212	0.0067	0.002
3	rs116680936	158744322	0.81	0.411214762386647	0.93	0.117127898734063	0.112917787294407	0.0554705311692751	0.0028	0.0039	0.0296	0.1284	0.0113	0.164	0.2095	0.0119	0.0017	0.011	0.0092	0.0182	0.0026	0.0111	0.0188	0.1256	0.1456	0.003	0.0025	0.0135	0.0163	0.0138	0.0104	0.0213	0.0067	0.002
3	rs114442391	158746964	0.81	0.411214762386647	0.93	0.117127898734063	0.113390565512884	0.0547711565714703	0.0028	0.0039	0.0296	0.1284	0.0112	0.1639	0.2095	0.012	0.0018	0.011	0.0092	0.0183	0.0026	0.0111	0.0188	0.1255	0.1456	0.003	0.0025	0.0134	0.0163	0.0137	0.0104	0.0214	0.0067	0.002
3	rs12489127	158755620	0.81	0.411214762386647	0.93	0.117127898734063	0.133458062641467	0.0514553751947247	0.0028	0.004	0.0296	0.1283	0.0112	0.1638	0.2093	0.012	0.0018	0.0109	0.0091	0.0184	0.0027	0.0112	0.0189	0.1253	0.1458	0.003	0.0026	0.0134	0.0162	0.0136	0.0104	0.0215	0.0067	0.002
3	rs41389051	158761290	0.81	0.411214762386647	0.93	0.117127898734063	0.139788729378445	0.05739727393325	0.0028	0.004	0.0299	0.1281	0.0112	0.1636	0.2094	0.0119	0.0018	0.0109	0.0091	0.0187	0.0028	0.0113	0.019	0.1249	0.1459	0.0031	0.0026	0.0131	0.0161	0.0136	0.0105	0.0217	0.0068	0.0019
3	rs28408222	158766665	0.81	0.411214762386647	0.93	0.117127898734063	0.183858746993495	0.0613348109297567	0.0031	0.0039	0.0302	0.1282	0.011	0.1629	0.211	0.0119	0.0017	0.0106	0.0091	0.0188	0.0027	0.0112	0.0193	0.124	0.1459	0.0031	0.0028	0.0129	0.0156	0.0136	0.0104	0.0219	0.0068	0.0018
3	rs9850989	158771822	0.81	0.411214762386647	0.93	0.117127898734063	0.227824333730534	0.0649729111615026	0.0031	0.0038	0.0306	0.1279	0.0109	0.1628	0.2112	0.012	0.0018	0.0104	0.0089	0.0191	0.0029	0.011	0.0195	0.124	0.1463	0.0031	0.0028	0.0128	0.0153	0.0136	0.0106	0.0221	0.0067	0.0015
3	rs6799097	158811068	0.8	0.458652199356866	0.93	0.117127898734063	0.609544228563893	0.0569451762326892	0.0032	0.004	0.0312	0.1302	0.0106	0.1593	0.2101	0.0125	0.0019	0.0101	0.0081	0.0192	0.0035	0.0098	0.0195	0.126	0.148	0.0035	0.0036	0.0127	0.0146	0.0129	0.0103	0.0221	0.0062	0.0016
3	rs75677787	158823390	0.8	0.458652199356866	0.94	0.100733208212114	0.891405576949154	0.067655068710703	0.0031	0.0041	0.031	0.1309	0.0105	0.1608	0.2098	0.0121	0.0016	0.0097	0.008	0.0189	0.0036	0.0096	0.0195	0.1265	0.1479	0.0035	0.0038	0.0126	0.0147	0.0129	0.0104	0.0219	0.0062	0.0015
3	rs73164347	158828082	0.8	0.458652199356866	0.94	0.100733208212114	0.985694487781236	0.055279413573728	0.0031	0.0041	0.0309	0.1311	0.0103	0.1605	0.2103	0.0123	0.0016	0.0095	0.0078	0.0189	0.0037	0.0093	0.0193	0.1268	0.1478	0.0037	0.0039	0.0125	0.0147	0.0129	0.0103	0.022	0.0062	0.0015
3	rs6809377	158835429	0.79	0.509607847349147	0.94	0.100733208212114	1.66269598662753	0.0782395183870295	0.0033	0.0043	0.0308	0.1317	0.0096	0.1594	0.2111	0.0128	0.0015	0.0088	0.0074	0.0189	0.004	0.0092	0.0189	0.1278	0.1476	0.0042	0.0043	0.0123	0.0144	0.0128	0.01	0.0223	0.0062	0.0015
3	rs1501283	158836037	0.79	0.509607847349147	0.93	0.117127898734063	1.6987773859032	0.0772845495125372	0.0033	0.0043	0.0308	0.1319	0.0096	0.1593	0.2111	0.0128	0.0015	0.0088	0.0074	0.019	0.004	0.0092	0.019	0.1278	0.1475	0.0042	0.0043	0.0123	0.0145	0.0128	0.0101	0.0223	0.0059	0.0015
3	rs949596	158852712	0.79	0.509607847349147	0.93	0.117127898734063	1.64221619519739	0.0601418752513562	0.0033	0.0043	0.0308	0.132	0.0096	0.1593	0.211	0.0128	0.0015	0.0088	0.0074	0.0189	0.004	0.0091	0.019	0.1278	0.1475	0.0042	0.0043	0.0123	0.0145	0.0128	0.0101	0.0223	0.0059	0.0015
3	rs28690320	158858751	0.79	0.509607847349147	0.93	0.117127898734063	1.63713624859436	0.0601418752513562	0.0033	0.0043	0.0308	0.1321	0.0096	0.1593	0.211	0.0128	0.0015	0.0088	0.0074	0.0189	0.004	0.0091	0.019	0.1278	0.1475	0.0042	0.0043	0.0123	0.0145	0.0128	0.01	0.0223	0.0059	0.0015
3	rs6765003	158870237	0.79	0.509607847349147	0.93	0.117127898734063	1.62688978765003	0.111635612519984	0.0034	0.0042	0.0307	0.1341	0.0089	0.1595	0.2099	0.0128	0.0018	0.008	0.0071	0.0189	0.0041	0.0089	0.0198	0.1275	0.1469	0.0043	0.0046	0.0125	0.0148	0.0131	0.0093	0.0222	0.006	0.0016
3	rs1962071	158901791	0.79	0.509607847349147	0.93	0.117127898734063	1.61914259396335	0.105100556467389	0.0033	0.0041	0.0307	0.1347	0.0087	0.1577	0.2088	0.0131	0.0019	0.0078	0.0071	0.0191	0.0041	0.0089	0.02	0.1273	0.1481	0.0043	0.0047	0.0128	0.0153	0.0131	0.0092	0.0222	0.0064	0.0015
3	rs13072096	158902903	0.79	0.509607847349147	0.93	0.117127898734063	1.59937006299805	0.100421787636218	0.0033	0.0041	0.0305	0.1348	0.0087	0.1577	0.2088	0.0131	0.0019	0.0078	0.0071	0.0191	0.0041	0.0088	0.02	0.1273	0.1482	0.0043	0.0047	0.0128	0.0153	0.0131	0.0092	0.0222	0.0064	0.0015
3	rs17727418	158908791	0.79	0.509607847349147	0.92	0.135444945858012	1.55896712432037	0.0936003114649581	0.0033	0.0041	0.0305	0.1348	0.0087	0.1577	0.2088	0.0131	0.0019	0.0078	0.0071	0.0191	0.0041	0.0088	0.02	0.1273	0.1482	0.0043	0.0047	0.0128	0.0153	0.0131	0.0092	0.0222	0.0064	0.0015
3	rs17783910	158909621	0.79	0.509607847349147	0.92	0.135444945858012	1.55581204028891	0.0928891291361596	0.0033	0.0041	0.0305	0.1348	0.0087	0.1577	0.2088	0.0131	0.0019	0.0078	0.0071	0.0191	0.0041	0.0088	0.02	0.1273	0.1482	0.0043	0.0047	0.0128	0.0153	0.0131	0.0092	0.0222	0.0064	0.0015
3	rs115986005	158915051	0.79	0.509607847349147	0.91	0.155803491158275	1.48758984768218	0.0743042512102028	0.0032	0.004	0.0305	0.1349	0.0086	0.1577	0.2088	0.0131	0.002	0.0078	0.0071	0.0191	0.0041	0.0088	0.02	0.1274	0.148	0.0043	0.0046	0.0129	0.0153	0.0131	0.0092	0.0222	0.0065	0.0015
3	rs73166206	158922202	0.79	0.509607847349147	0.91	0.155803491158275	1.44675950922869	0.0789034504929872	0.0033	0.004	0.0305	0.1349	0.0086	0.1576	0.2088	0.0131	0.002	0.0077	0.0071	0.0191	0.0041	0.0088	0.0201	0.1275	0.1478	0.0044	0.0046	0.0129	0.0154	0.0131	0.0091	0.0222	0.0065	0.0015
3	rs73166208	158929523	0.79	0.509607847349147	0.91	0.155803491158275	1.42945970390193	0.0731542957249707	0.0033	0.004	0.0305	0.1349	0.0085	0.1576	0.2088	0.0131	0.002	0.0077	0.0071	0.0191	0.0041	0.0088	0.0201	0.1276	0.1477	0.0044	0.0046	0.0129	0.0154	0.0131	0.0091	0.0222	0.0066	0.0016
3	rs2004299	158945330	0.78	0.56417027826485	0.91	0.155803491158275	1.29198368354545	0.0760429869509714	0.0033	0.0039	0.0306	0.1351	0.0083	0.1574	0.2088	0.0132	0.0021	0.0073	0.0071	0.019	0.0041	0.0087	0.0204	0.128	0.1469	0.0045	0.0046	0.0131	0.0156	0.0133	0.009	0.0221	0.0068	0.0016
3	rs73166216	158953344	0.78	0.56417027826485	0.91	0.155803491158275	1.28714422653146	0.0830856120545748	0.0033	0.004	0.0307	0.1353	0.0083	0.1571	0.2085	0.0132	0.0021	0.0073	0.0071	0.0191	0.0041	0.0087	0.0205	0.1283	0.1468	0.0045	0.0046	0.0131	0.0155	0.0133	0.0089	0.0221	0.0069	0.0016
3	rs78239689	158963599	0.78	0.56417027826485	0.9	0.178319663885856	1.31093309298982	0.0968671493317768	0.0034	0.004	0.0308	0.1354	0.0082	0.1567	0.2082	0.0131	0.0021	0.0074	0.0071	0.0192	0.0041	0.0087	0.0206	0.1286	0.1466	0.0046	0.0046	0.013	0.0155	0.0133	0.0089	0.0221	0.0069	0.0016
3	rs114829316	158963910	0.78	0.56417027826485	0.9	0.178319663885856	1.30835592057854	0.097027633773626	0.0034	0.004	0.0307	0.1354	0.0082	0.1567	0.2082	0.0132	0.0021	0.0074	0.0071	0.0192	0.0041	0.0087	0.0206	0.1286	0.1466	0.0046	0.0046	0.013	0.0156	0.0133	0.0089	0.0221	0.0069	0.0016
3	rs17795566	158986389	0.78	0.56417027826485	0.9	0.178319663885856	1.39147722595325	0.116937056920894	0.0034	0.0041	0.031	0.1357	0.0082	0.1559	0.2075	0.0132	0.0022	0.0074	0.0071	0.0195	0.0041	0.0087	0.0208	0.1294	0.1462	0.0046	0.0046	0.0128	0.0154	0.0134	0.0088	0.0221	0.007	0.0017
3	rs78281684	158994017	0.78	0.56417027826485	0.89	0.20310604818777	1.33931229832658	0.112654380909882	0.0034	0.0041	0.0311	0.1357	0.0082	0.1558	0.2074	0.0132	0.0022	0.0075	0.0071	0.0195	0.0041	0.0087	0.0208	0.1295	0.146	0.0046	0.0046	0.0128	0.0153	0.0134	0.0088	0.0221	0.0069	0.0017
3	rs116101393	158998366	0.78	0.56417027826485	0.88	0.230271256315472	1.3370989295249	0.117195942938933	0.0034	0.0041	0.0311	0.1357	0.0082	0.1557	0.2073	0.0132	0.0023	0.0075	0.0071	0.0195	0.0041	0.0087	0.0208	0.1295	0.146	0.0047	0.0046	0.0128	0.0153	0.0134	0.0088	0.0221	0.0069	0.0017
3	rs9838646	159015487	0.78	0.56417027826485	0.87	0.259919603286658	1.32432702326235	0.118753801228155	0.0034	0.0041	0.0311	0.1357	0.0082	0.1557	0.2073	0.0133	0.0023	0.0075	0.0071	0.0196	0.0041	0.0087	0.0209	0.1296	0.1459	0.0047	0.0046	0.0128	0.0153	0.0134	0.0088	0.0222	0.0068	0.0017
3	rs75470703	159017987	0.78	0.56417027826485	0.87	0.259919603286658	1.30339790667494	0.111212169962147	0.0034	0.0041	0.0311	0.1356	0.0082	0.1557	0.2072	0.0133	0.0023	0.0075	0.0071	0.0197	0.0041	0.0088	0.0209	0.1297	0.1455	0.0046	0.0046	0.0127	0.0154	0.0134	0.0089	0.0223	0.0068	0.0017
3	rs114981851	159018608	0.78	0.56417027826485	0.87	0.259919603286658	1.30292155163503	0.110029809857906	0.0034	0.004	0.0311	0.1355	0.0082	0.1558	0.2072	0.0133	0.0023	0.0075	0.0071	0.0197	0.0041	0.0088	0.021	0.1297	0.1454	0.0046	0.0046	0.0127	0.0154	0.0134	0.009	0.0223	0.0068	0.0017
3	rs78736154	159043110	0.78	0.56417027826485	0.87	0.259919603286658	1.27040232339925	0.107095176384412	0.0032	0.0039	0.0311	0.1345	0.0082	0.1561	0.207	0.0135	0.0024	0.0076	0.0072	0.0202	0.0038	0.0091	0.0214	0.1301	0.1432	0.0044	0.0045	0.0124	0.0157	0.0137	0.0097	0.023	0.007	0.0016
3	rs115612862	159045992	0.78	0.56417027826485	0.87	0.259919603286658	1.28799774506606	0.111466161670666	0.0032	0.0039	0.0311	0.1344	0.0082	0.1561	0.207	0.0135	0.0024	0.0076	0.0072	0.0203	0.0038	0.009	0.0214	0.1302	0.1431	0.0044	0.0045	0.0124	0.0157	0.0137	0.0097	0.0231	0.007	0.0016
3	rs35410987	159056261	0.78	0.56417027826485	0.87	0.259919603286658	1.28847201527561	0.111720374833512	0.0032	0.0039	0.0311	0.1344	0.0082	0.1561	0.207	0.0135	0.0024	0.0076	0.0072	0.0203	0.0038	0.009	0.0214	0.1302	0.1431	0.0044	0.0045	0.0124	0.0157	0.0137	0.0097	0.0231	0.007	0.0016
3	rs79383081	159072589	0.78	0.56417027826485	0.87	0.259919603286658	1.289990127356	0.110620385079525	0.0032	0.0039	0.0312	0.1344	0.0082	0.1561	0.2069	0.0135	0.0024	0.0076	0.0072	0.0203	0.0038	0.0091	0.0214	0.1302	0.143	0.0044	0.0045	0.0124	0.0157	0.0137	0.0097	0.0231	0.007	0.0016
3	rs73166250	159092172	0.78	0.56417027826485	0.87	0.259919603286658	1.34056394372446	0.119796683799301	0.0032	0.0039	0.0312	0.1344	0.0082	0.156	0.2069	0.0136	0.0024	0.0077	0.0072	0.0205	0.0038	0.0091	0.0214	0.1304	0.1424	0.0044	0.0046	0.0124	0.0157	0.0137	0.0097	0.0231	0.0071	0.0016
3	rs35729644	159094930	0.78	0.56417027826485	0.87	0.259919603286658	1.35929460824502	0.123385683898008	0.0032	0.0039	0.0312	0.1345	0.0082	0.1559	0.2069	0.0136	0.0024	0.0077	0.0072	0.0205	0.0038	0.0091	0.0214	0.1304	0.1423	0.0044	0.0046	0.0124	0.0157	0.0138	0.0097	0.0232	0.0069	0.0016
3	rs878382	159099226	0.78	0.56417027826485	0.87	0.259919603286658	1.4389403586055	0.132394466207228	0.0032	0.0039	0.0313	0.1347	0.0082	0.1558	0.2069	0.0137	0.0025	0.0077	0.0072	0.0207	0.0038	0.0092	0.0214	0.1305	0.1419	0.0044	0.0046	0.0124	0.0158	0.0138	0.0098	0.0232	0.0065	0.0016
3	rs13085216	159108879	0.78	0.56417027826485	0.87	0.259919603286658	1.42689602017769	0.131041660402904	0.0032	0.0039	0.0313	0.1347	0.0082	0.1557	0.207	0.0138	0.0025	0.0077	0.0072	0.0207	0.0038	0.0092	0.0214	0.1305	0.1416	0.0044	0.0046	0.0124	0.0159	0.0138	0.0098	0.0233	0.0065	0.0016
3	rs115339706	159116541	0.78	0.56417027826485	0.87	0.259919603286658	1.42098633839344	0.13113168761125	0.0033	0.0039	0.0313	0.1347	0.0082	0.1557	0.207	0.0138	0.0025	0.0077	0.0072	0.0208	0.0038	0.0092	0.0214	0.1304	0.1415	0.0044	0.0046	0.0124	0.0159	0.0139	0.0098	0.0233	0.0065	0.0016
3	rs55655318	159133312	0.77	0.622422290089237	0.86	0.29215087580064	1.42462956761662	0.140895232117075	0.0033	0.0039	0.0313	0.1348	0.0082	0.1555	0.207	0.0139	0.0025	0.0078	0.0072	0.0209	0.0039	0.0093	0.0215	0.1304	0.1408	0.0044	0.0046	0.0124	0.016	0.014	0.0097	0.0234	0.0065	0.0017
3	rs12485627	159134940	0.77	0.622422290089237	0.86	0.29215087580064	1.43646920609032	0.147702035241836	0.0033	0.0039	0.0313	0.1348	0.0082	0.1555	0.207	0.0139	0.0025	0.0078	0.0072	0.021	0.0039	0.0093	0.0215	0.1303	0.1407	0.0044	0.0046	0.0124	0.016	0.014	0.0097	0.0234	0.0065	0.0017
3	rs12487721	159137792	0.77	0.622422290089237	0.87	0.259919603286658	1.38611015518588	0.13951106584179	0.0033	0.0038	0.0313	0.1347	0.0082	0.1552	0.2069	0.0138	0.0026	0.0078	0.0072	0.021	0.0038	0.0093	0.0215	0.1303	0.1407	0.0044	0.0046	0.0124	0.0161	0.014	0.0097	0.0237	0.0065	0.0017
3	rs2102724	159140790	0.77	0.622422290089237	0.87	0.259919603286658	1.30845133706929	0.135024392327929	0.0033	0.0038	0.0313	0.1348	0.0082	0.1551	0.2068	0.0138	0.0026	0.0078	0.0072	0.0211	0.0038	0.0093	0.0215	0.1304	0.1407	0.0043	0.0046	0.0124	0.0161	0.014	0.0097	0.0237	0.0065	0.0017
3	rs17741845	159152612	0.77	0.622422290089237	0.87	0.259919603286658	1.02899173233122	0.133933836573593	0.0032	0.0038	0.0315	0.1353	0.0081	0.1547	0.2062	0.0139	0.0026	0.0077	0.0071	0.0214	0.0038	0.0093	0.0217	0.131	0.1398	0.0042	0.0044	0.0123	0.0163	0.0141	0.0098	0.0236	0.0067	0.0017
3	rs12491939	159154821	0.77	0.622422290089237	0.87	0.259919603286658	0.842239770505206	0.137673284872063	0.0032	0.0039	0.0318	0.1358	0.0081	0.1544	0.2056	0.0139	0.0027	0.0077	0.0071	0.0217	0.0038	0.0094	0.0218	0.1316	0.139	0.004	0.0042	0.0123	0.0165	0.0142	0.0098	0.0235	0.0068	0.0018
3	rs16830368	159155377	0.77	0.622422290089237	0.86	0.29215087580064	0.464353174307203	0.153668968817247	0.0036	0.0039	0.0325	0.1365	0.0082	0.1538	0.2043	0.014	0.0029	0.0076	0.0075	0.0222	0.0039	0.0095	0.021	0.132	0.1369	0.0037	0.0041	0.0116	0.017	0.0142	0.0098	0.0233	0.0076	0.0027
3	rs2171846	159155504	0.77	0.622422290089237	0.85	0.32706018639722	0.442703980606791	0.151575649842152	0.0036	0.0038	0.0325	0.1369	0.0082	0.1538	0.2043	0.014	0.0029	0.0076	0.0076	0.0223	0.0039	0.0095	0.021	0.132	0.1368	0.0035	0.0041	0.0114	0.017	0.0142	0.0098	0.0233	0.0076	0.0027
3	rs114121746	159158671	0.77	0.622422290089237	0.83	0.405269641990714	0.269819160159535	0.18188991549038	0.0036	0.0038	0.0334	0.1376	0.0083	0.1522	0.2033	0.0139	0.0029	0.0075	0.0077	0.0229	0.004	0.0097	0.0216	0.1314	0.1353	0.0034	0.0038	0.0114	0.0178	0.0148	0.0102	0.0229	0.0078	0.003
3	rs13095421	159158795	0.77	0.622422290089237	0.82	0.448736318624531	0.269727151983533	0.181788734373627	0.0036	0.0038	0.0334	0.1376	0.0083	0.1522	0.2033	0.0139	0.0029	0.0075	0.0077	0.0229	0.004	0.0097	0.0216	0.1314	0.1353	0.0034	0.0038	0.0114	0.0178	0.0148	0.0102	0.0229	0.0078	0.003
3	rs13063417	159160223	0.77	0.622422290089237	0.82	0.448736318624531	0.272078659578787	0.183612949130593	0.0036	0.0038	0.0334	0.1376	0.0083	0.1522	0.2033	0.0139	0.0029	0.0075	0.0077	0.0229	0.004	0.0097	0.0216	0.1314	0.1352	0.0034	0.0038	0.0114	0.0178	0.0148	0.0102	0.0229	0.0078	0.003
3	rs61794676	159160431	0.77	0.622422290089237	0.82	0.448736318624531	0.243153813009044	0.180172472046848	0.0035	0.0038	0.0333	0.1376	0.0083	0.1523	0.2033	0.0138	0.003	0.0076	0.0077	0.023	0.004	0.0097	0.0216	0.1315	0.1353	0.0034	0.0037	0.0114	0.0178	0.0148	0.0102	0.0229	0.0078	0.003
3	rs2037137	159165953	0.77	0.622422290089237	0.82	0.448736318624531	0.248400899921764	0.176554119740517	0.0035	0.0038	0.0332	0.1375	0.0083	0.1519	0.2034	0.0138	0.003	0.0075	0.0078	0.0229	0.004	0.0097	0.0216	0.1319	0.1355	0.0034	0.0037	0.0114	0.0178	0.0148	0.0102	0.0229	0.0078	0.003
3	rs35036471	159184286	0.78	0.56417027826485	0.82	0.448736318624531	0.176517163379406	0.176153648403941	0.0036	0.0038	0.0332	0.1377	0.0084	0.1514	0.2039	0.0132	0.003	0.0074	0.0077	0.0229	0.004	0.0096	0.0213	0.1318	0.1346	0.0037	0.0036	0.0115	0.0186	0.0148	0.0104	0.0228	0.0078	0.003
3	rs73166285	159190653	0.78	0.56417027826485	0.82	0.448736318624531	0.174600583147968	0.17695490567372	0.0036	0.0038	0.0332	0.1377	0.0084	0.1514	0.204	0.0132	0.003	0.0073	0.0077	0.0229	0.004	0.0096	0.0213	0.1318	0.1346	0.0037	0.0036	0.0115	0.0186	0.0148	0.0104	0.0228	0.0078	0.003
3	rs55977454	159197292	0.78	0.56417027826485	0.82	0.448736318624531	0.171516454829089	0.178058685953681	0.0036	0.0038	0.0332	0.1377	0.0084	0.1514	0.204	0.0131	0.003	0.0073	0.0077	0.0229	0.004	0.0096	0.0213	0.1318	0.1345	0.0037	0.0036	0.0116	0.0186	0.0148	0.0104	0.0228	0.0078	0.003
3	rs17798579	159200834	0.78	0.56417027826485	0.82	0.448736318624531	0.160320827961577	0.177155416492405	0.0036	0.0039	0.0332	0.1378	0.0085	0.1513	0.2041	0.013	0.003	0.0073	0.0078	0.0229	0.004	0.0096	0.0213	0.1318	0.1343	0.0038	0.0036	0.0116	0.0189	0.0149	0.0104	0.0228	0.0079	0.003
3	rs1489923	159202634	0.78	0.56417027826485	0.83	0.405269641990714	0.154418411618046	0.178963540689277	0.0036	0.0039	0.0332	0.138	0.0085	0.1515	0.2039	0.013	0.003	0.0073	0.0078	0.0229	0.004	0.0096	0.0213	0.1316	0.1343	0.0037	0.0036	0.0116	0.0189	0.0149	0.0104	0.0228	0.0079	0.003
3	rs76684492	159205790	0.78	0.56417027826485	0.83	0.405269641990714	0.160492364838542	0.181991115950317	0.0036	0.0039	0.0332	0.138	0.0085	0.1515	0.2039	0.013	0.003	0.0073	0.0078	0.0229	0.0039	0.0095	0.0213	0.1317	0.1343	0.0037	0.0036	0.0116	0.0189	0.0149	0.0103	0.0227	0.0079	0.003
3	rs115688400	159220960	0.78	0.56417027826485	0.83	0.405269641990714	0.163806763878607	0.176754473406879	0.0036	0.0038	0.0332	0.1382	0.0085	0.1516	0.2039	0.0129	0.003	0.0073	0.0077	0.0229	0.0039	0.0095	0.0212	0.1319	0.1342	0.0036	0.0035	0.0116	0.019	0.0149	0.0103	0.0227	0.0078	0.003
3	rs56136598	159233614	0.78	0.56417027826485	0.83	0.405269641990714	0.166248557657743	0.1763538447233	0.0036	0.0038	0.0332	0.1383	0.0085	0.1516	0.204	0.0129	0.003	0.0074	0.0077	0.0229	0.0039	0.0095	0.0212	0.1319	0.1341	0.0036	0.0035	0.0115	0.019	0.0149	0.0103	0.0227	0.0078	0.003
3	rs113185429	159243379	0.78	0.56417027826485	0.83	0.405269641990714	0.168111399886954	0.174654689430168	0.0036	0.0038	0.0332	0.1385	0.0084	0.1517	0.204	0.0128	0.003	0.0074	0.0077	0.0229	0.0039	0.0094	0.0212	0.1321	0.134	0.0035	0.0035	0.0115	0.019	0.0148	0.0102	0.0226	0.0078	0.003
3	rs17742698	159248557	0.78	0.56417027826485	0.83	0.405269641990714	0.175358532705757	0.174654689430168	0.0035	0.0038	0.0331	0.1391	0.0084	0.152	0.2045	0.0126	0.003	0.0072	0.0077	0.0228	0.0038	0.0092	0.0212	0.1322	0.1338	0.0035	0.0035	0.0115	0.0191	0.0148	0.0101	0.0225	0.0077	0.0031
3	rs1387693	159258371	0.78	0.56417027826485	0.83	0.405269641990714	0.192019670663912	0.181283119146183	0.0034	0.0038	0.0331	0.14	0.0083	0.1523	0.2048	0.0124	0.0029	0.007	0.0077	0.0227	0.0037	0.009	0.0211	0.133	0.1333	0.0036	0.0035	0.0113	0.0193	0.0146	0.0099	0.0222	0.0076	0.0031
3	rs79856692	159258994	0.78	0.56417027826485	0.83	0.405269641990714	0.186581439248767	0.176554119740517	0.0034	0.0038	0.0331	0.1401	0.0083	0.1524	0.2048	0.0124	0.0029	0.007	0.0077	0.0227	0.0037	0.009	0.0212	0.133	0.1333	0.0036	0.0035	0.0113	0.0193	0.0146	0.0099	0.0222	0.0076	0.0031
3	rs113876718	159259052	0.78	0.56417027826485	0.83	0.405269641990714	0.186281939664931	0.177857822252424	0.0034	0.0038	0.0331	0.1401	0.0083	0.1524	0.2048	0.0124	0.0029	0.007	0.0077	0.0227	0.0037	0.009	0.0212	0.133	0.1333	0.0036	0.0035	0.0113	0.0193	0.0146	0.0099	0.0222	0.0076	0.0031
3	rs2222328	159259291	0.78	0.56417027826485	0.83	0.405269641990714	0.184304732904821	0.173259675658703	0.0034	0.0037	0.0331	0.1401	0.0083	0.1524	0.2048	0.0124	0.0029	0.007	0.0077	0.0227	0.0037	0.009	0.0212	0.133	0.1333	0.0036	0.0035	0.0113	0.0193	0.0146	0.0099	0.0222	0.0076	0.0031
3	rs7652394	159262846	0.78	0.56417027826485	0.83	0.405269641990714	0.191753242615932	0.173160180601383	0.0035	0.0038	0.0331	0.1402	0.0083	0.1522	0.2047	0.0124	0.0029	0.0069	0.0077	0.0229	0.0037	0.009	0.0211	0.133	0.1337	0.0036	0.0035	0.0111	0.0193	0.0146	0.0099	0.0219	0.0076	0.0031
3	rs61794729	159267122	0.8	0.458652199356866	0.83	0.405269641990714	0.154451961189265	0.21952737701207	0.0036	0.0041	0.0334	0.1432	0.0083	0.1522	0.2032	0.0118	0.003	0.0069	0.0076	0.022	0.0034	0.0085	0.0206	0.1324	0.1332	0.0034	0.0033	0.0111	0.0206	0.0149	0.0101	0.0222	0.0074	0.0033
3	rs11710258	159269142	0.81	0.411214762386647	0.83	0.405269641990714	0.14723986427594	0.23599803355432	0.0037	0.0044	0.0337	0.1451	0.0082	0.1521	0.2027	0.0113	0.003	0.0068	0.0074	0.0213	0.0034	0.0081	0.0202	0.1322	0.133	0.0032	0.0033	0.011	0.0213	0.0151	0.0101	0.0224	0.0072	0.0034
3	rs115656500	159272819	0.82	0.36720095628419	0.83	0.405269641990714	0.231954160650615	0.203978145198767	0.0035	0.0046	0.0331	0.1482	0.0079	0.1524	0.2051	0.0105	0.0029	0.0065	0.007	0.02	0.003	0.0071	0.0195	0.1329	0.1339	0.0031	0.0031	0.011	0.0219	0.0148	0.0097	0.0218	0.0067	0.0031
3	rs5021680	159275777	0.82	0.36720095628419	0.83	0.405269641990714	0.246688846778303	0.231707098476218	0.0033	0.0048	0.0327	0.1508	0.0077	0.1527	0.207	0.0099	0.0028	0.0062	0.0066	0.019	0.0026	0.0063	0.019	0.1335	0.1346	0.0029	0.003	0.011	0.0224	0.0147	0.0093	0.0215	0.0063	0.0029
3	rs9839862	159276226	0.82	0.36720095628419	0.82	0.448736318624531	0.196041465827433	0.212131683724632	0.0033	0.0049	0.0327	0.151	0.0076	0.1525	0.207	0.0098	0.0029	0.0062	0.0066	0.0189	0.0027	0.0064	0.0189	0.1334	0.135	0.0029	0.003	0.011	0.0225	0.0147	0.0093	0.0213	0.0063	0.0028
3	rs80070632	159278161	0.82	0.36720095628419	0.82	0.448736318624531	0.171302474045403	0.186973510486135	0.0033	0.0049	0.0326	0.1511	0.0076	0.1526	0.2069	0.0098	0.0029	0.0062	0.0066	0.0188	0.0027	0.0064	0.0189	0.1334	0.1352	0.003	0.003	0.011	0.0225	0.0149	0.0093	0.0213	0.0063	0.0028
3	rs7616811	159278320	0.82	0.36720095628419	0.82	0.448736318624531	0.168994304330214	0.18513789203775	0.0033	0.0049	0.0326	0.1512	0.0076	0.1526	0.2069	0.0098	0.0029	0.0062	0.0066	0.0188	0.0027	0.0063	0.0189	0.1334	0.1352	0.003	0.003	0.011	0.0225	0.0149	0.0093	0.0213	0.0063	0.0028
3	rs75434567	159294864	0.82	0.36720095628419	0.82	0.448736318624531	0.160698351268724	0.212344873480002	0.0032	0.0048	0.0325	0.1512	0.0075	0.153	0.2066	0.0097	0.0028	0.0061	0.0066	0.0186	0.0026	0.0064	0.0188	0.1343	0.1353	0.0029	0.0029	0.011	0.0225	0.0152	0.0092	0.0212	0.0063	0.0028
3	rs1520697	159295114	0.82	0.36720095628419	0.81	0.49521423796015	0.159259703206944	0.211492539641594	0.0032	0.0048	0.0325	0.1512	0.0075	0.153	0.2065	0.0097	0.0028	0.0061	0.0066	0.0186	0.0026	0.0064	0.0188	0.1343	0.1353	0.0029	0.0029	0.011	0.0225	0.0152	0.0092	0.0212	0.0063	0.0028
3	rs17743639	159304135	0.82	0.36720095628419	0.81	0.49521423796015	0.156777274872119	0.190046572713624	0.0032	0.0048	0.0326	0.1513	0.0075	0.1532	0.2068	0.0095	0.0028	0.006	0.0064	0.0185	0.0026	0.0064	0.019	0.1343	0.135	0.0029	0.0029	0.011	0.0226	0.0152	0.0092	0.0213	0.0064	0.0028
3	rs80102860	159309993	0.82	0.36720095628419	0.81	0.49521423796015	0.156608085182281	0.191177626640573	0.0032	0.0048	0.0326	0.1513	0.0075	0.1532	0.2068	0.0095	0.0028	0.006	0.0064	0.0185	0.0026	0.0064	0.019	0.1343	0.135	0.0029	0.0029	0.011	0.0226	0.0152	0.0092	0.0213	0.0064	0.0028
3	rs113080853	159313283	0.82	0.36720095628419	0.81	0.49521423796015	0.153581070658309	0.189430596314054	0.0032	0.0048	0.0326	0.1513	0.0075	0.1532	0.2068	0.0095	0.0028	0.006	0.0064	0.0185	0.0026	0.0064	0.019	0.1343	0.135	0.0029	0.0029	0.011	0.0226	0.0152	0.0092	0.0213	0.0064	0.0028
3	rs9852770	159322105	0.82	0.36720095628419	0.8	0.544775224122235	0.146198394518795	0.168802158004557	0.0032	0.0048	0.0326	0.1514	0.0075	0.1532	0.2068	0.0095	0.0028	0.006	0.0064	0.0185	0.0026	0.0065	0.019	0.1343	0.1349	0.0028	0.0029	0.011	0.0226	0.0152	0.0092	0.0213	0.0064	0.0028
3	rs74641978	159328606	0.82	0.36720095628419	0.8	0.544775224122235	0.150820376561441	0.180475142799252	0.0032	0.0048	0.0326	0.1512	0.0075	0.153	0.2072	0.0095	0.0029	0.006	0.0063	0.0183	0.0027	0.0064	0.0188	0.1347	0.1351	0.0029	0.0029	0.011	0.0226	0.0149	0.0092	0.0212	0.0064	0.0028
3	rs1343824	159333379	0.82	0.36720095628419	0.8	0.544775224122235	0.150621956339038	0.174954125875564	0.0032	0.0048	0.0326	0.1512	0.0075	0.153	0.2072	0.0094	0.0029	0.006	0.0063	0.0183	0.0028	0.0064	0.0188	0.1348	0.1351	0.0029	0.0029	0.011	0.0226	0.0148	0.0092	0.0212	0.0064	0.0028
3	rs75568271	159335480	0.82	0.36720095628419	0.8	0.544775224122235	0.150787295777849	0.1763538447233	0.0032	0.0048	0.0326	0.1512	0.0075	0.153	0.2072	0.0094	0.0029	0.006	0.0063	0.0183	0.0028	0.0064	0.0188	0.1348	0.1351	0.0029	0.0029	0.011	0.0226	0.0148	0.0092	0.0212	0.0064	0.0028
3	rs78096830	159338172	0.82	0.36720095628419	0.8	0.544775224122235	0.149895739381595	0.170481345438242	0.0032	0.0048	0.0326	0.1512	0.0075	0.153	0.2072	0.0094	0.0029	0.006	0.0063	0.0182	0.0028	0.0064	0.0188	0.1348	0.1352	0.0029	0.0029	0.0109	0.0226	0.0149	0.0091	0.0212	0.0064	0.0028
3	rs60665389	159343241	0.82	0.36720095628419	0.8	0.544775224122235	0.145711718768406	0.193033348384492	0.0032	0.0048	0.0326	0.1512	0.0076	0.1531	0.2072	0.0094	0.0028	0.006	0.0063	0.0182	0.0028	0.0065	0.0188	0.1349	0.1354	0.0029	0.0029	0.0109	0.0226	0.0149	0.0088	0.0213	0.0064	0.0028
3	rs61794737	159347307	0.82	0.36720095628419	0.8	0.544775224122235	0.139757111759992	0.209048413889045	0.0031	0.0047	0.0325	0.1511	0.0076	0.1532	0.2073	0.0095	0.0028	0.006	0.0062	0.0182	0.0028	0.0065	0.0188	0.1348	0.1353	0.0029	0.0029	0.0109	0.0227	0.015	0.0088	0.0213	0.0064	0.0028
3	rs115910976	159349257	0.82	0.36720095628419	0.8	0.544775224122235	0.137899249301321	0.198115648868462	0.0031	0.0047	0.0325	0.1511	0.0077	0.1532	0.2073	0.0095	0.0028	0.006	0.0062	0.0182	0.0028	0.0065	0.0188	0.1348	0.1353	0.0029	0.0029	0.0108	0.0227	0.015	0.0088	0.0213	0.0064	0.0028
3	rs9827448	159351238	0.82	0.36720095628419	0.8	0.544775224122235	0.127752097047658	0.191795525003368	0.0031	0.0047	0.0325	0.1509	0.0078	0.1535	0.2076	0.0095	0.0028	0.006	0.0061	0.0181	0.0028	0.0065	0.0187	0.1346	0.1353	0.0029	0.0029	0.0108	0.0228	0.0151	0.0088	0.0212	0.0065	0.0027
3	rs76788979	159361527	0.82	0.36720095628419	0.8	0.544775224122235	0.127722148755503	0.207776965015592	0.003	0.0047	0.0324	0.1508	0.0078	0.1536	0.2074	0.0094	0.0027	0.0058	0.0061	0.018	0.0028	0.0065	0.0187	0.1349	0.1358	0.0029	0.0028	0.0107	0.0228	0.0151	0.0088	0.0211	0.0065	0.0027
3	rs16830579	159362244	0.82	0.36720095628419	0.79	0.597486775499064	0.126497931769006	0.190149301540982	0.003	0.0047	0.0324	0.1508	0.0078	0.1536	0.2074	0.0094	0.0027	0.0058	0.0061	0.018	0.0028	0.0065	0.0187	0.1349	0.1359	0.0029	0.0028	0.0107	0.0228	0.0151	0.0088	0.0211	0.0065	0.0027
3	rs75867594	159379616	0.82	0.36720095628419	0.79	0.597486775499064	0.138684660104883	0.156156087589922	0.0028	0.0047	0.0322	0.1519	0.0078	0.1541	0.2075	0.0092	0.0026	0.0059	0.0062	0.0178	0.0026	0.0065	0.0184	0.1359	0.1359	0.0028	0.0025	0.0104	0.0228	0.015	0.0086	0.0205	0.0065	0.0025
3	rs115450182	159382586	0.82	0.36720095628419	0.79	0.597486775499064	0.13877908914073	0.16068795149121	0.0028	0.0047	0.0322	0.1519	0.0078	0.1542	0.2075	0.0092	0.0026	0.0059	0.0063	0.0178	0.0026	0.0065	0.0184	0.1359	0.1359	0.0028	0.0025	0.0104	0.0228	0.015	0.0086	0.0205	0.0065	0.0025
3	rs76449193	159390190	0.82	0.36720095628419	0.79	0.597486775499064	0.125428903179081	0.103202680493299	0.0027	0.0047	0.032	0.1527	0.0077	0.1546	0.2076	0.0091	0.0025	0.0059	0.0064	0.0176	0.0025	0.0065	0.0183	0.1366	0.1359	0.0027	0.0023	0.0102	0.0229	0.0149	0.0086	0.0201	0.0066	0.0023
3	rs17806985	159411111	0.81	0.411214762386647	0.79	0.597486775499064	0.177134483592917	0.0374351547775901	0.0023	0.0046	0.0317	0.1525	0.0075	0.1553	0.2088	0.0087	0.0022	0.0062	0.007	0.0172	0.0018	0.0073	0.018	0.1381	0.1367	0.0023	0.0016	0.0096	0.0239	0.0148	0.0086	0.0188	0.0068	0.0019
3	rs62270362	159413276	0.81	0.411214762386647	0.8	0.544775224122235	0.175286265032534	0.0363706320443255	0.0023	0.0046	0.0317	0.1525	0.0075	0.1553	0.2088	0.0087	0.0022	0.0062	0.007	0.0172	0.0018	0.0073	0.018	0.1381	0.1367	0.0023	0.0016	0.0096	0.0239	0.0148	0.0086	0.0188	0.0068	0.0019
3	rs2118322	159417527	0.81	0.411214762386647	0.8	0.544775224122235	0.172982814249206	0.0377034631139029	0.0023	0.0046	0.0317	0.1525	0.0075	0.1553	0.2088	0.0087	0.0022	0.0062	0.007	0.0172	0.0018	0.0073	0.018	0.1381	0.1367	0.0023	0.0016	0.0096	0.0239	0.0148	0.0086	0.0188	0.0068	0.0019
3	rs13087921	159427987	0.81	0.411214762386647	0.81	0.49521423796015	0.173449272093073	0.0397708889073667	0.0023	0.0046	0.0317	0.1524	0.0075	0.1554	0.2088	0.0087	0.0022	0.0062	0.007	0.0172	0.0018	0.0073	0.018	0.1381	0.1367	0.0023	0.0016	0.0096	0.0239	0.0148	0.0086	0.0188	0.0068	0.0018
3	rs11921480	159442244	0.81	0.411214762386647	0.81	0.49521423796015	0.175105671377497	0.0404895755339638	0.0023	0.0046	0.0317	0.1524	0.0075	0.1554	0.2088	0.0087	0.0022	0.0062	0.007	0.0172	0.0018	0.0073	0.018	0.1381	0.1367	0.0023	0.0016	0.0096	0.0239	0.0148	0.0086	0.0187	0.0068	0.0018
3	rs11719460	159446656	0.81	0.411214762386647	0.82	0.448736318624531	0.174276330250622	0.03982596682484	0.0023	0.0046	0.0317	0.1524	0.0075	0.1554	0.2089	0.0087	0.0022	0.0062	0.007	0.0172	0.0018	0.0074	0.018	0.1381	0.1367	0.0023	0.0016	0.0096	0.0239	0.0148	0.0086	0.0187	0.0068	0.0018
3	rs9851867	159452704	0.81	0.411214762386647	0.81	0.49521423796015	0.17677120298763	0.0349557516974233	0.0023	0.0047	0.0319	0.1522	0.0076	0.1551	0.2099	0.0087	0.0021	0.0061	0.007	0.017	0.0018	0.0076	0.018	0.1378	0.1367	0.0022	0.0016	0.0093	0.0237	0.0151	0.0087	0.019	0.0068	0.0016
3	rs9856779	159453439	0.8	0.458652199356866	0.81	0.49521423796015	0.150952742683257	0.0334138463367034	0.0023	0.0046	0.0321	0.1524	0.0077	0.1559	0.2097	0.0089	0.0021	0.0062	0.007	0.0169	0.002	0.0077	0.0181	0.1373	0.1369	0.0021	0.0015	0.0091	0.0234	0.015	0.0085	0.0191	0.0069	0.0015
3	rs9819377	159455347	0.8	0.458652199356866	0.81	0.49521423796015	0.145226008667644	0.0323034698908389	0.0022	0.0046	0.0321	0.1523	0.0076	0.1576	0.2098	0.0092	0.0021	0.0062	0.0069	0.0163	0.002	0.0077	0.0178	0.1371	0.1356	0.0021	0.0014	0.0091	0.0232	0.0151	0.0086	0.0195	0.0071	0.0015
3	rs17745440	159455723	0.8	0.458652199356866	0.81	0.49521423796015	0.136554597268285	0.0277093156342419	0.0022	0.0046	0.0322	0.1523	0.0076	0.158	0.2098	0.0093	0.0021	0.0063	0.0069	0.0161	0.002	0.0077	0.0177	0.137	0.1353	0.0021	0.0014	0.009	0.0232	0.0151	0.0086	0.0196	0.0071	0.0015
3	rs1497760	159458183	0.81	0.411214762386647	0.81	0.49521423796015	0.146490863548161	0.0278961102155838	0.0022	0.0046	0.0323	0.1524	0.0076	0.1589	0.2094	0.0091	0.0021	0.0063	0.0067	0.0162	0.002	0.0076	0.0176	0.1369	0.1352	0.0021	0.0014	0.0088	0.0232	0.0151	0.0086	0.0197	0.0072	0.0015
3	rs1461100	159462903	0.81	0.411214762386647	0.81	0.49521423796015	0.145517318859278	0.0276161393946916	0.0022	0.0046	0.0324	0.1524	0.0076	0.1587	0.2094	0.0091	0.0022	0.0063	0.0067	0.0163	0.002	0.0076	0.0176	0.1367	0.1353	0.0021	0.0014	0.0088	0.0232	0.0152	0.0087	0.0198	0.0073	0.0016
3	rs116450167	159463746	0.81	0.411214762386647	0.81	0.49521423796015	0.146555903886713	0.0274766515836574	0.0022	0.0046	0.0324	0.1524	0.0076	0.1587	0.2094	0.0091	0.0022	0.0063	0.0067	0.0163	0.002	0.0076	0.0176	0.1367	0.1352	0.0021	0.0014	0.0088	0.0232	0.0152	0.0087	0.0198	0.0073	0.0016
3	rs4680516	159470750	0.81	0.411214762386647	0.79	0.597486775499064	0.154451961189265	0.0257386459897854	0.0022	0.0048	0.0324	0.1518	0.0077	0.1586	0.2089	0.0092	0.0023	0.0064	0.0067	0.0163	0.002	0.0076	0.0177	0.1364	0.1351	0.0023	0.0014	0.0088	0.0232	0.0154	0.0087	0.0199	0.0074	0.0017
3	rs55721086	159471334	0.81	0.411214762386647	0.79	0.597486775499064	0.155056589292098	0.0256037211867234	0.0022	0.0048	0.0324	0.1518	0.0077	0.1586	0.2089	0.0092	0.0023	0.0064	0.0067	0.0163	0.002	0.0076	0.0177	0.1364	0.1351	0.0023	0.0014	0.0088	0.0232	0.0154	0.0087	0.0199	0.0074	0.0017
3	rs6795802	159472064	0.81	0.411214762386647	0.79	0.597486775499064	0.152946489757127	0.0260095022447337	0.0022	0.0048	0.0324	0.1518	0.0077	0.1588	0.2085	0.0092	0.0023	0.0064	0.0066	0.0163	0.002	0.0077	0.0177	0.1364	0.1352	0.0023	0.0014	0.0088	0.0232	0.0154	0.0087	0.02	0.0073	0.0018
3	rs719070	159477493	0.81	0.411214762386647	0.79	0.597486775499064	0.202261377339727	0.0246245546219409	0.0022	0.0046	0.032	0.1561	0.007	0.1604	0.2084	0.0089	0.0024	0.0065	0.0062	0.0151	0.0021	0.0077	0.017	0.1358	0.1351	0.0022	0.001	0.0088	0.0222	0.0151	0.0096	0.0194	0.0071	0.0019
3	rs9809604	159478088	0.81	0.411214762386647	0.79	0.597486775499064	0.258225132981481	0.0260095022447337	0.0023	0.0044	0.0322	0.1567	0.0068	0.1613	0.209	0.0086	0.0024	0.0066	0.0061	0.015	0.0022	0.0078	0.0164	0.1357	0.1348	0.0021	8e-04	0.0087	0.022	0.015	0.0097	0.0192	0.0071	0.0019
3	rs34685683	159479172	0.81	0.411214762386647	0.79	0.597486775499064	0.289659329745111	0.0171568854544644	0.0025	0.0044	0.0322	0.1573	0.0065	0.1627	0.2094	0.0082	0.0025	0.0068	0.006	0.0149	0.0026	0.0079	0.0164	0.1352	0.1342	0.002	8e-04	0.0085	0.0213	0.015	0.0099	0.0188	0.0072	0.002
3	rs34888942	159487204	0.81	0.411214762386647	0.79	0.597486775499064	0.392275075385583	0.0133242071152657	0.0025	0.0044	0.0323	0.1565	0.0061	0.163	0.2107	0.0081	0.0025	0.0069	0.0058	0.0139	0.0028	0.0081	0.0162	0.135	0.1357	0.0018	7e-04	0.0085	0.0209	0.0151	0.0101	0.0188	0.0069	0.002
3	rs75686607	159491024	0.81	0.411214762386647	0.79	0.597486775499064	0.393450963304828	0.0124573857972826	0.0025	0.0044	0.0323	0.1565	0.0061	0.163	0.2108	0.0081	0.0025	0.0069	0.0058	0.0139	0.0028	0.0081	0.0162	0.135	0.1357	0.0018	7e-04	0.0085	0.0209	0.0151	0.0101	0.0188	0.0069	0.002
3	rs115182949	159494397	0.81	0.411214762386647	0.79	0.597486775499064	0.394516391915039	0.012647474144019	0.0025	0.0044	0.0323	0.1565	0.0061	0.163	0.2108	0.0081	0.0025	0.0069	0.0058	0.0139	0.0028	0.0081	0.0162	0.135	0.1357	0.0018	7e-04	0.0085	0.0209	0.0151	0.0101	0.0188	0.0069	0.002
3	rs3911714	159500613	0.81	0.411214762386647	0.79	0.597486775499064	0.396145373058514	0.0119266993199836	0.0025	0.0044	0.0323	0.1565	0.0061	0.163	0.2108	0.0081	0.0025	0.0069	0.0058	0.0138	0.0028	0.0081	0.0162	0.135	0.1357	0.0017	7e-04	0.0085	0.0209	0.0151	0.0101	0.0188	0.0069	0.002
3	rs6771235	159507112	0.81	0.411214762386647	0.79	0.597486775499064	0.401448751588188	0.0117728401288292	0.0025	0.0044	0.0323	0.1564	0.0061	0.1629	0.2108	0.0081	0.0025	0.0069	0.0058	0.0139	0.0028	0.0081	0.0162	0.135	0.1358	0.0017	7e-04	0.0085	0.0208	0.0152	0.0102	0.0188	0.0069	0.002
3	rs13100614	159512943	0.81	0.411214762386647	0.79	0.597486775499064	0.457744819208075	0.011377548202471	0.0025	0.0044	0.0323	0.1562	0.0061	0.1629	0.2107	0.0081	0.0025	0.0069	0.0058	0.0139	0.0028	0.0085	0.0162	0.1349	0.1355	0.0017	6e-04	0.0086	0.0208	0.0154	0.0102	0.0189	0.0069	0.002
3	rs4680524	159516667	0.81	0.411214762386647	0.79	0.597486775499064	0.4578656563162	0.0114681610084472	0.0026	0.0044	0.0323	0.1562	0.0061	0.1629	0.2107	0.0081	0.0025	0.0069	0.0058	0.0139	0.0028	0.0085	0.0162	0.1349	0.1355	0.0017	7e-04	0.0086	0.0208	0.0155	0.0102	0.0189	0.0069	0.002
3	rs78547035	159517298	0.81	0.411214762386647	0.79	0.597486775499064	0.455271099946736	0.0114681610084472	0.0026	0.0044	0.0323	0.1562	0.0061	0.1629	0.2107	0.0081	0.0025	0.0069	0.0058	0.0139	0.0028	0.0085	0.0162	0.1349	0.1355	0.0017	7e-04	0.0086	0.0208	0.0155	0.0102	0.0189	0.0069	0.002
3	rs75029069	159533291	0.82	0.36720095628419	0.79	0.597486775499064	0.40570559467111	0.0123000889687837	0.0025	0.0043	0.032	0.1562	0.006	0.1632	0.2102	0.0081	0.0024	0.0071	0.0057	0.014	0.0029	0.0085	0.0162	0.1341	0.1355	0.0018	7e-04	0.0088	0.021	0.0156	0.0103	0.0193	0.007	0.0019
3	rs11920991	159533436	0.82	0.36720095628419	0.79	0.597486775499064	0.405421104125758	0.0121438022339737	0.0025	0.0043	0.032	0.1562	0.006	0.1632	0.2101	0.0081	0.0024	0.0071	0.0057	0.014	0.0029	0.0085	0.0162	0.1341	0.1355	0.0018	7e-04	0.0088	0.021	0.0156	0.0103	0.0193	0.007	0.0019
3	rs6771478	159537386	0.82	0.36720095628419	0.79	0.597486775499064	0.409127282857944	0.0128390143694746	0.0025	0.0043	0.032	0.1562	0.006	0.1632	0.2102	0.0081	0.0024	0.0071	0.0057	0.014	0.0029	0.0085	0.0162	0.134	0.1354	0.0018	7e-04	0.0088	0.021	0.0156	0.0103	0.0193	0.007	0.0019
3	rs3888010	159559868	0.82	0.36720095628419	0.79	0.597486775499064	0.404454584987348	0.0104915395644721	0.0026	0.0045	0.0317	0.1554	0.0062	0.1628	0.2093	0.0081	0.0025	0.0071	0.0059	0.0143	0.0031	0.0087	0.016	0.1341	0.1353	0.0018	9e-04	0.0089	0.021	0.0158	0.0106	0.0195	0.0071	0.0019
3	rs62270399	159563158	0.82	0.36720095628419	0.79	0.597486775499064	0.402978618360433	0.0135208170880892	0.0026	0.0045	0.0317	0.1554	0.0062	0.1628	0.2093	0.0081	0.0025	0.0071	0.0059	0.0143	0.0031	0.0087	0.016	0.134	0.1353	0.0018	9e-04	0.0089	0.021	0.0158	0.0106	0.0195	0.0071	0.0019
3	rs33053	159601763	0.81	0.411214762386647	0.79	0.597486775499064	0.232420284712745	0.0114984464347352	0.0029	0.0044	0.0313	0.1545	0.0064	0.1616	0.2077	0.0084	0.0026	0.0074	0.006	0.015	0.0036	0.0088	0.016	0.1318	0.1359	0.0018	0.0012	0.0095	0.0216	0.0166	0.0107	0.0198	0.0073	0.002
3	rs62270409	159608222	0.81	0.411214762386647	0.79	0.597486775499064	0.235740410541632	0.0177919156682351	0.0029	0.0043	0.0313	0.1542	0.0065	0.1616	0.2074	0.0084	0.0026	0.0074	0.0059	0.0151	0.0036	0.0087	0.016	0.132	0.1361	0.0019	0.0012	0.0094	0.0214	0.0168	0.0107	0.02	0.0073	0.002
3	rs74495285	159609989	0.81	0.411214762386647	0.79	0.597486775499064	0.2267355843999	0.0160998361772707	0.0029	0.0043	0.0313	0.1537	0.0065	0.1616	0.2071	0.0085	0.0026	0.0074	0.0058	0.0151	0.0036	0.0087	0.016	0.1323	0.1364	0.0019	0.0013	0.0094	0.0214	0.0169	0.0107	0.02	0.0073	0.0019
3	rs3773785	159610754	0.81	0.411214762386647	0.79	0.597486775499064	0.212281542259019	0.0134879483678095	0.003	0.0043	0.0312	0.1535	0.0065	0.1616	0.2069	0.0085	0.0027	0.0075	0.0058	0.0152	0.0036	0.0086	0.016	0.1324	0.1365	0.0019	0.0013	0.0094	0.0214	0.017	0.0108	0.02	0.0073	0.0019
3	rs4680530	159612616	0.81	0.411214762386647	0.79	0.597486775499064	0.110791600242235	0.0138850206157174	0.003	0.004	0.0311	0.1529	0.0069	0.1602	0.2051	0.0088	0.0026	0.0079	0.0061	0.0157	0.0036	0.0089	0.016	0.1327	0.1372	0.0021	0.0014	0.0094	0.0213	0.0175	0.0109	0.0202	0.0075	0.0018
3	rs6785153	159613455	0.81	0.411214762386647	0.79	0.597486775499064	0.0891779469831048	0.0151455821209187	0.003	0.0039	0.0311	0.1528	0.007	0.1598	0.2047	0.0088	0.0025	0.0081	0.0062	0.0159	0.0035	0.0089	0.016	0.1328	0.1373	0.0021	0.0015	0.0093	0.0213	0.0176	0.011	0.0203	0.0076	0.0018
3	rs78235810	159640591	0.81	0.411214762386647	0.79	0.597486775499064	0.0662300969473666	0.0177166181015904	0.0029	0.0035	0.0311	0.1519	0.0074	0.1579	0.2023	0.009	0.0025	0.0085	0.0067	0.0163	0.0037	0.0094	0.016	0.133	0.1381	0.0021	0.0018	0.0093	0.0211	0.0179	0.0114	0.0209	0.0079	0.0019
3	rs74357782	159651015	0.81	0.411214762386647	0.79	0.597486775499064	0.0657367577576741	0.0185534930673427	0.0029	0.0035	0.0311	0.1519	0.0074	0.1578	0.2022	0.0091	0.0025	0.0085	0.0067	0.0164	0.0037	0.0094	0.016	0.133	0.1382	0.0021	0.0018	0.0093	0.0211	0.018	0.0115	0.0209	0.008	0.0019
3	rs13084736	159653368	0.81	0.411214762386647	0.8	0.544775224122235	0.0661510001407614	0.01948795674029	0.0029	0.0035	0.0311	0.1519	0.0074	0.1578	0.2022	0.0091	0.0025	0.0085	0.0067	0.0164	0.0037	0.0094	0.016	0.133	0.1382	0.0021	0.0018	0.0093	0.0211	0.018	0.0115	0.0209	0.008	0.0019
3	rs73170523	159664108	0.81	0.411214762386647	0.8	0.544775224122235	0.0674039794020038	0.0182469873782177	0.0029	0.0035	0.0311	0.152	0.0074	0.1578	0.2022	0.0091	0.0025	0.0085	0.0067	0.0164	0.0038	0.0094	0.016	0.133	0.1381	0.0021	0.0018	0.0093	0.0211	0.018	0.0115	0.021	0.008	0.0019
3	rs17810546	159665050	0.81	0.411214762386647	0.8	0.544775224122235	0.0674440088078658	0.0181707512241324	0.0029	0.0035	0.0311	0.152	0.0074	0.1578	0.2022	0.0091	0.0025	0.0085	0.0067	0.0164	0.0038	0.0094	0.016	0.133	0.1381	0.0021	0.0018	0.0093	0.0211	0.018	0.0115	0.021	0.008	0.0019
3	rs10513548	159675391	0.81	0.411214762386647	0.8	0.544775224122235	0.0687534380940585	0.018361634423628	0.0029	0.0035	0.0311	0.152	0.0074	0.1578	0.2022	0.0092	0.0025	0.0085	0.0067	0.0164	0.0038	0.0094	0.016	0.1329	0.1379	0.0021	0.0019	0.0093	0.021	0.018	0.0115	0.021	0.008	0.0019
3	rs501636	159678183	0.81	0.411214762386647	0.8	0.544775224122235	0.0749257477521971	0.0182469873782177	0.0029	0.0035	0.0311	0.1521	0.0074	0.1577	0.2019	0.0094	0.0025	0.0083	0.0067	0.0164	0.0039	0.0093	0.016	0.1327	0.138	0.0021	0.0019	0.0095	0.021	0.0181	0.0116	0.0211	0.008	0.0019
3	rs7611965	159678255	0.81	0.411214762386647	0.8	0.544775224122235	0.0753552667519999	0.0184766326290751	0.0029	0.0035	0.0311	0.1521	0.0074	0.1576	0.2019	0.0094	0.0025	0.0083	0.0068	0.0164	0.0039	0.0093	0.016	0.1327	0.138	0.0021	0.0019	0.0095	0.021	0.0181	0.0116	0.0211	0.008	0.0019
3	rs665744	159689524	0.81	0.411214762386647	0.79	0.597486775499064	0.0638647573261008	0.0186690759947514	0.0029	0.0034	0.031	0.1515	0.0074	0.1576	0.2016	0.0094	0.0024	0.0083	0.0068	0.0164	0.0039	0.0093	0.0161	0.1328	0.1382	0.0021	0.0019	0.0096	0.0209	0.0181	0.0116	0.0211	0.0081	0.0019
3	rs4680534	159698945	0.8	0.458652199356866	0.79	0.597486775499064	0.0414542561498557	0.0208092628186829	0.0028	0.0033	0.0309	0.15	0.0075	0.1574	0.2005	0.0096	0.0022	0.0083	0.0069	0.0166	0.0041	0.0093	0.0165	0.1329	0.1395	0.0021	0.002	0.01	0.0208	0.0183	0.0117	0.0211	0.0085	0.002
3	rs2561284	159700819	0.79	0.509607847349147	0.79	0.597486775499064	0.0173840465637702	0.0184382608912496	0.0029	0.003	0.0303	0.1482	0.0075	0.1575	0.1972	0.0106	0.002	0.0084	0.0072	0.0163	0.0042	0.0095	0.0172	0.1336	0.1393	0.0021	0.0021	0.0111	0.0218	0.0189	0.0114	0.021	0.0087	0.0027
3	rs16830960	159701894	0.79	0.509607847349147	0.79	0.597486775499064	0.0198136652644721	0.0173797190060175	0.0029	0.0029	0.03	0.1476	0.0076	0.1578	0.1961	0.0109	0.002	0.0084	0.0072	0.0162	0.0043	0.0095	0.0173	0.1338	0.1395	0.0021	0.0021	0.0113	0.022	0.019	0.0114	0.0211	0.0088	0.0028
3	rs2243123	159709651	0.79	0.509607847349147	0.79	0.597486775499064	0.0205874733380368	0.0173052840625233	0.0029	0.0029	0.03	0.1476	0.0076	0.1578	0.1961	0.0109	0.002	0.0084	0.0073	0.0162	0.0043	0.0095	0.0173	0.1338	0.1395	0.0021	0.0021	0.0113	0.022	0.019	0.0114	0.0211	0.0088	0.0029
3	rs2243149	159715712	0.79	0.509607847349147	0.79	0.597486775499064	0.0230209633294382	0.0170091156843629	0.0029	0.003	0.03	0.1476	0.0076	0.1578	0.196	0.0109	0.002	0.0084	0.0073	0.0162	0.0043	0.0095	0.0174	0.1338	0.1395	0.0021	0.0021	0.0114	0.0218	0.019	0.0115	0.0211	0.0088	0.0029
3	rs4608735	159717008	0.79	0.509607847349147	0.79	0.597486775499064	0.0229732211717573	0.0167154648821006	0.0029	0.003	0.03	0.1476	0.0076	0.1575	0.196	0.0109	0.002	0.0085	0.0073	0.0162	0.0043	0.0096	0.0174	0.1337	0.1392	0.0021	0.0026	0.0114	0.0218	0.019	0.0115	0.021	0.0089	0.0029
3	rs6441286	159728878	0.78	0.56417027826485	0.79	0.597486775499064	0.0490509764338999	0.0191739824496588	0.003	0.0023	0.029	0.1465	0.0074	0.1588	0.1927	0.0118	0.0024	0.0083	0.0075	0.0154	0.0047	0.0096	0.0177	0.1336	0.1403	0.0021	0.0028	0.0122	0.0235	0.0192	0.0115	0.0207	0.0087	0.0033
3	rs522127	159734668	0.78	0.56417027826485	0.78	0.653412240020304	0.0489376719141511	0.0194092304747214	0.003	0.0023	0.029	0.1465	0.0074	0.1588	0.1927	0.0118	0.0024	0.0083	0.0075	0.0154	0.0047	0.0096	0.0177	0.1336	0.1403	0.0021	0.0028	0.0122	0.0235	0.0192	0.0115	0.0207	0.0087	0.0033
3	rs2647930	159736893	0.78	0.56417027826485	0.78	0.653412240020304	0.0471330183335778	0.0194485742272833	0.003	0.0023	0.0287	0.1466	0.0074	0.1589	0.1926	0.0118	0.0024	0.0082	0.0075	0.0154	0.0047	0.0096	0.0177	0.1334	0.1404	0.0021	0.0028	0.0123	0.0235	0.0192	0.0116	0.0208	0.0087	0.0033
3	rs17289236	159738134	0.78	0.56417027826485	0.78	0.653412240020304	0.0477506812455978	0.020083339328923	0.003	0.0023	0.0287	0.1462	0.0074	0.1591	0.1927	0.0118	0.0024	0.0082	0.0075	0.0154	0.0047	0.0096	0.0177	0.1334	0.1405	0.002	0.0028	0.0125	0.0235	0.0192	0.0117	0.0208	0.0087	0.0033
3	rs9968093	159739868	0.78	0.56417027826485	0.78	0.653412240020304	0.0498163249016025	0.0215062936658683	0.003	0.0023	0.0287	0.1462	0.0074	0.1592	0.1924	0.0118	0.0024	0.0082	0.0075	0.0154	0.0047	0.0096	0.0177	0.1333	0.1405	0.002	0.0028	0.0126	0.0235	0.0192	0.0117	0.0208	0.0088	0.0033
3	rs2936300	159744277	0.78	0.56417027826485	0.78	0.653412240020304	0.0484380198710797	0.0203239265900219	0.003	0.0023	0.0286	0.1466	0.0074	0.1592	0.1923	0.0118	0.0024	0.0082	0.0075	0.0154	0.0047	0.0096	0.0177	0.1332	0.1409	0.0019	0.0028	0.0126	0.0234	0.0192	0.0117	0.0207	0.0088	0.0032
3	rs485499	159745863	0.78	0.56417027826485	0.78	0.653412240020304	0.0426357524662864	0.0166789357694632	0.003	0.0023	0.0286	0.1466	0.0074	0.1592	0.1923	0.0119	0.0023	0.0082	0.0075	0.0154	0.0046	0.0096	0.0177	0.1331	0.1408	0.0019	0.0028	0.0126	0.0235	0.0192	0.0117	0.0207	0.0088	0.0032
3	rs17217081	159747098	0.78	0.56417027826485	0.78	0.653412240020304	0.0360006672032925	0.0147995039598228	0.003	0.0023	0.0285	0.1467	0.0074	0.1593	0.1922	0.0119	0.0023	0.0082	0.0075	0.0154	0.0046	0.0096	0.0178	0.1332	0.1409	0.0019	0.0028	0.0127	0.0234	0.0192	0.0117	0.0206	0.0087	0.0032
3	rs7638274	159754787	0.78	0.56417027826485	0.78	0.653412240020304	0.00813961633109233	0.00736365905494674	0.0032	0.0023	0.0272	0.1456	0.0073	0.1601	0.1934	0.0123	0.0024	0.0076	0.0071	0.015	0.0042	0.0091	0.0176	0.135	0.1412	0.0019	0.0026	0.0133	0.024	0.0187	0.0113	0.0203	0.0084	0.0033
3	rs10936187	159765589	0.77	0.622422290089237	0.79	0.597486775499064	0.00409347539743452	0.00614513830479027	0.0036	0.0025	0.0253	0.1438	0.0078	0.1607	0.1941	0.013	0.0023	0.0073	0.0069	0.0142	0.004	0.0085	0.0172	0.1375	0.1412	0.002	0.0024	0.0143	0.0249	0.0181	0.011	0.02	0.0084	0.0035
3	rs6441293	159770429	0.77	0.622422290089237	0.79	0.597486775499064	0.00574539077450342	0.00582130402301291	0.0036	0.0025	0.0253	0.144	0.0078	0.1604	0.1939	0.013	0.0023	0.0073	0.0069	0.0142	0.004	0.0085	0.0172	0.1376	0.1416	0.0019	0.0024	0.0143	0.025	0.0181	0.0111	0.02	0.0084	0.0035
3	rs1818023	159772812	0.77	0.622422290089237	0.78	0.653412240020304	0.00591611144643336	0.00582130402301291	0.0036	0.0025	0.0253	0.144	0.0078	0.1604	0.1939	0.013	0.0023	0.0073	0.0069	0.0142	0.004	0.0085	0.0172	0.1376	0.1416	0.0018	0.0024	0.0143	0.025	0.0181	0.0111	0.02	0.0084	0.0035
3	rs113000170	159779664	0.77	0.622422290089237	0.78	0.653412240020304	0.00565480626685989	0.00586394587704045	0.0036	0.0025	0.0253	0.144	0.0078	0.1603	0.1939	0.013	0.0023	0.0073	0.0069	0.0141	0.004	0.0085	0.0172	0.1378	0.1416	0.0018	0.0024	0.0143	0.025	0.0181	0.0111	0.0199	0.0084	0.0035
3	rs75955426	159811035	0.77	0.622422290089237	0.79	0.597486775499064	0.00549977343750008	0.0059497243751927	0.0036	0.0024	0.0251	0.1439	0.0077	0.16	0.1936	0.0131	0.0023	0.0073	0.0069	0.0139	0.0039	0.0084	0.0171	0.1389	0.1417	0.0019	0.0023	0.0144	0.0251	0.018	0.0112	0.0198	0.0084	0.0034
3	rs9866988	159814546	0.77	0.622422290089237	0.79	0.597486775499064	0.00660850762033289	0.00584260433449458	0.0037	0.0024	0.0249	0.1438	0.0077	0.1598	0.1934	0.0131	0.0023	0.0073	0.0069	0.0138	0.0039	0.0084	0.0171	0.1399	0.1417	0.002	0.0022	0.0145	0.0252	0.018	0.0113	0.0196	0.0085	0.0034
3	rs6789479	159815034	0.77	0.622422290089237	0.79	0.597486775499064	0.00674119407258672	0.00582130402301291	0.0037	0.0024	0.0249	0.1436	0.0077	0.1598	0.1933	0.0131	0.0023	0.0073	0.0069	0.0137	0.0039	0.0084	0.017	0.14	0.1419	0.002	0.0022	0.0146	0.0252	0.018	0.0113	0.0197	0.0085	0.0034
3	rs73171911	159818194	0.77	0.622422290089237	0.79	0.597486775499064	0.00427257561907122	0.00643330011585636	0.0037	0.0024	0.0247	0.1425	0.0078	0.1598	0.193	0.0137	0.0023	0.0077	0.0071	0.0136	0.0038	0.0086	0.0167	0.1402	0.1419	0.0019	0.0021	0.0147	0.0254	0.0178	0.0116	0.0194	0.0087	0.0033
3	rs111766443	159819029	0.77	0.622422290089237	0.79	0.597486775499064	0.00400362486262635	0.00618901724744817	0.0038	0.0024	0.0246	0.1423	0.0079	0.1597	0.1933	0.0137	0.0023	0.0077	0.0071	0.0135	0.0037	0.0086	0.0166	0.1406	0.142	0.002	0.0021	0.0147	0.0254	0.0178	0.0115	0.0193	0.0085	0.0033
3	rs11921898	159819567	0.77	0.622422290089237	0.79	0.597486775499064	0.0038581578321933	0.00654598738260127	0.0038	0.0024	0.0246	0.1422	0.0079	0.1597	0.1933	0.0138	0.0023	0.0077	0.0071	0.0135	0.0037	0.0086	0.0166	0.1408	0.1422	0.002	0.0021	0.0147	0.0254	0.0178	0.0115	0.0193	0.0084	0.0033
3	rs2030107	159820813	0.77	0.622422290089237	0.79	0.597486775499064	0.00332625911698125	0.00691351421345186	0.0038	0.0024	0.0245	0.1421	0.0078	0.1599	0.1935	0.0138	0.0023	0.0077	0.0071	0.0135	0.0036	0.0084	0.0165	0.141	0.1422	0.002	0.002	0.0148	0.0255	0.0177	0.0114	0.0192	0.0084	0.0032
3	rs56139929	159823791	0.76	0.684441169424083	0.79	0.597486775499064	0.00171329836285733	0.00650078875913934	0.0038	0.0023	0.0236	0.1415	0.0078	0.162	0.1949	0.0143	0.0023	0.0078	0.007	0.0132	0.0031	0.0076	0.0159	0.1421	0.1421	0.002	0.0018	0.0151	0.026	0.0174	0.0109	0.0184	0.0084	0.003
3	rs80042416	159825426	0.76	0.684441169424083	0.79	0.597486775499064	0.00171458976023698	0.00684379892176991	0.0038	0.0023	0.0236	0.1414	0.0078	0.1621	0.1949	0.0143	0.0023	0.0078	0.007	0.0132	0.0031	0.0076	0.0159	0.1422	0.1421	0.002	0.0017	0.0151	0.0261	0.0173	0.0109	0.0184	0.0084	0.0029
3	rs114280749	159829678	0.76	0.684441169424083	0.79	0.597486775499064	0.00163600026719838	0.00696019720309229	0.0038	0.0023	0.0236	0.1414	0.0078	0.1623	0.1951	0.0143	0.0022	0.0079	0.007	0.0131	0.003	0.0076	0.0159	0.1423	0.1421	0.002	0.0017	0.0152	0.0261	0.0173	0.0108	0.0183	0.0084	0.0029
3	rs7622187	159841425	0.76	0.684441169424083	0.79	0.597486775499064	0.00158565418416849	0.00714857798344151	0.0038	0.0023	0.0234	0.1412	0.0078	0.1627	0.1954	0.0144	0.0022	0.008	0.007	0.0131	0.0029	0.0074	0.0158	0.1425	0.142	0.002	0.0017	0.0152	0.0263	0.0172	0.0107	0.0183	0.0084	0.0029
3	rs73171925	159843308	0.76	0.684441169424083	0.79	0.597486775499064	0.00154130676637066	0.00710123548581896	0.0037	0.0023	0.0234	0.1412	0.0078	0.1628	0.1954	0.0144	0.0022	0.008	0.007	0.0131	0.0029	0.0074	0.0157	0.1425	0.1421	0.002	0.0016	0.0152	0.0263	0.0172	0.0107	0.0183	0.0084	0.0028
3	rs35033574	159850614	0.75	0.750298972197586	0.8	0.544775224122235	0.00147039749197002	0.00838567625813978	0.0037	0.0023	0.0234	0.1412	0.0077	0.1633	0.1956	0.0143	0.0022	0.008	0.007	0.013	0.0027	0.0073	0.0157	0.1424	0.1425	0.002	0.0016	0.0153	0.0264	0.0172	0.0104	0.0182	0.0083	0.0028
3	rs28629420	159856496	0.75	0.750298972197586	0.8	0.544775224122235	0.00256152205189648	0.00882970978596769	0.0037	0.0023	0.0234	0.1412	0.0077	0.1634	0.1956	0.0143	0.0022	0.0079	0.007	0.013	0.0027	0.0073	0.0157	0.1427	0.1426	0.002	0.0013	0.0153	0.0264	0.0171	0.0104	0.0182	0.0083	0.0028
3	rs116572258	159864987	0.75	0.750298972197586	0.8	0.544775224122235	0.00260102985489388	0.00906958857596834	0.0037	0.0023	0.0233	0.1412	0.0077	0.1635	0.1956	0.0143	0.0022	0.0079	0.0071	0.0129	0.0026	0.0072	0.0156	0.1427	0.1427	0.002	0.0013	0.0153	0.0265	0.0171	0.0103	0.0182	0.0083	0.0028
3	rs73171934	159866626	0.75	0.750298972197586	0.8	0.544775224122235	0.0026501813043272	0.0079535186904546	0.0037	0.0023	0.0233	0.1412	0.0077	0.1635	0.1956	0.0143	0.0022	0.0079	0.0071	0.0129	0.0026	0.0072	0.0156	0.1427	0.1427	0.002	0.0013	0.0153	0.0265	0.0171	0.0103	0.0182	0.0083	0.0028
3	rs79355792	159869997	0.75	0.750298972197586	0.8	0.544775224122235	0.00276206664837019	0.00696019720309229	0.0037	0.0023	0.0233	0.1412	0.0077	0.1636	0.1956	0.0143	0.0022	0.0079	0.0071	0.0129	0.0026	0.0072	0.0156	0.1427	0.1427	0.002	0.0013	0.0153	0.0265	0.0171	0.0103	0.0182	0.0083	0.0028
3	rs6775552	159871249	0.75	0.750298972197586	0.8	0.544775224122235	0.00288553481080799	0.00659135095787891	0.0037	0.0023	0.0233	0.1412	0.0077	0.1636	0.1957	0.0143	0.0022	0.0079	0.0071	0.0129	0.0026	0.0072	0.0156	0.1427	0.1428	0.002	0.0013	0.0153	0.0265	0.0171	0.0103	0.0182	0.0083	0.0028
3	rs76757524	159873775	0.75	0.750298972197586	0.8	0.544775224122235	0.00273751047705641	0.00693683509615625	0.0037	0.0023	0.0233	0.1412	0.0077	0.1637	0.1957	0.0143	0.0022	0.0079	0.0071	0.0129	0.0026	0.0072	0.0156	0.1427	0.1428	0.0021	0.0013	0.0153	0.0265	0.0171	0.0103	0.0182	0.0083	0.0028
3	rs7638698	159880446	0.75	0.750298972197586	0.8	0.544775224122235	0.00256152205189648	0.00665970559639874	0.0037	0.0023	0.0233	0.1412	0.0077	0.1638	0.1957	0.0143	0.0022	0.0079	0.0071	0.0129	0.0025	0.0072	0.0156	0.1429	0.1428	0.0021	0.0013	0.0153	0.0265	0.0168	0.0103	0.0181	0.0083	0.0027
3	rs77961352	159898767	0.74	0.820062814253923	0.8	0.544775224122235	0.00341959179336693	0.0190179268182623	0.0037	0.0021	0.0229	0.1404	0.0078	0.1673	0.1979	0.0145	0.0021	0.0078	0.0071	0.0127	0.0022	0.0068	0.0146	0.1427	0.1422	0.0021	0.0012	0.0155	0.0265	0.0161	0.0105	0.0176	0.0083	0.0024
3	rs12488892	159901255	0.74	0.820062814253923	0.8	0.544775224122235	0.00367627236912768	0.0152851274436684	0.0037	0.0021	0.0229	0.1404	0.0078	0.1675	0.198	0.0145	0.0021	0.0078	0.0071	0.0127	0.0022	0.0067	0.0145	0.1427	0.1422	0.0021	0.0012	0.0155	0.0265	0.016	0.0105	0.0176	0.0083	0.0023
3	rs62272160	159903220	0.74	0.820062814253923	0.81	0.49521423796015	0.00321993736708504	0.0184766326290751	0.0036	0.002	0.0229	0.1406	0.0077	0.1682	0.199	0.0144	0.002	0.0078	0.0071	0.0126	0.002	0.0065	0.0143	0.1429	0.1423	0.002	0.0011	0.0153	0.0263	0.0158	0.0105	0.0174	0.0083	0.0021
3	rs73154514	159906042	0.74	0.820062814253923	0.82	0.448736318624531	0.00474151112692723	0.0139517604891262	0.0036	0.0017	0.023	0.141	0.0077	0.1698	0.2014	0.014	0.0018	0.0079	0.0071	0.0124	0.0017	0.0061	0.0138	0.1433	0.1425	0.0019	0.001	0.0149	0.0259	0.0153	0.0105	0.0169	0.0082	0.0016
3	rs1959283	159917359	0.73	0.893795165105119	0.82	0.448736318624531	0.00400362486262635	0.0158140810574749	0.0036	0.0017	0.0228	0.1411	0.0076	0.1706	0.2022	0.0137	0.0017	0.0078	0.007	0.0125	0.0015	0.0059	0.0138	0.1434	0.143	0.0019	0.001	0.0148	0.0257	0.0151	0.0101	0.0168	0.0081	0.0015
3	rs77917542	159931221	0.73	0.893795165105119	0.82	0.448736318624531	0.0038016410091066	0.0154604531783686	0.0036	0.0017	0.0226	0.1412	0.0075	0.171	0.2029	0.0135	0.0017	0.0078	0.007	0.0125	0.0015	0.0057	0.0138	0.1433	0.1433	0.0019	0.0011	0.0147	0.0256	0.0149	0.0099	0.0168	0.0081	0.0014
3	rs11928737	159931416	0.73	0.893795165105119	0.82	0.448736318624531	0.00380408459197143	0.0152152752707389	0.0036	0.0017	0.0226	0.1412	0.0075	0.171	0.2029	0.0135	0.0017	0.0078	0.007	0.0125	0.0015	0.0057	0.0138	0.1433	0.1433	0.0019	0.0011	0.0147	0.0256	0.0149	0.0099	0.0168	0.0081	0.0014
3	rs75657192	159939051	0.73	0.893795165105119	0.83	0.405269641990714	0.00391033716498733	0.0171198840365831	0.0036	0.0016	0.0226	0.1411	0.0074	0.1712	0.2032	0.0135	0.0016	0.0078	0.007	0.0125	0.0014	0.0057	0.0138	0.1432	0.1435	0.0019	0.001	0.0147	0.0256	0.0149	0.0099	0.0168	0.0081	0.0014
3	rs6800035	159945420	0.73	0.893795165105119	0.83	0.405269641990714	0.0044467120480533	0.0230188137595001	0.0036	0.0016	0.0223	0.141	0.0074	0.1717	0.2047	0.0132	0.0015	0.0077	0.007	0.0123	0.0013	0.0055	0.0136	0.1428	0.1444	0.0018	0.001	0.0147	0.0255	0.0148	0.0099	0.0167	0.008	0.0012
3	rs61416438	159945761	0.73	0.893795165105119	0.83	0.405269641990714	0.00447441663959388	0.0212590172651555	0.0036	0.0016	0.0223	0.141	0.0073	0.1717	0.2048	0.0132	0.0015	0.0077	0.007	0.0123	0.0013	0.0055	0.0136	0.1428	0.1445	0.0017	0.001	0.0147	0.0255	0.0148	0.0099	0.0167	0.008	0.0012
3	rs6791798	159946006	0.73	0.893795165105119	0.83	0.405269641990714	0.00444394900974628	0.021838138548968	0.0036	0.0016	0.0223	0.141	0.0073	0.1718	0.2049	0.0132	0.0014	0.0077	0.007	0.0122	0.0013	0.0055	0.0136	0.1427	0.1445	0.0017	0.001	0.0147	0.0255	0.0148	0.0099	0.0167	0.008	0.0012
3	rs6441306	159952278	0.72	0.971554139537083	0.83	0.405269641990714	0.00515915950106708	0.0403786316930395	0.0035	0.0015	0.022	0.1411	0.0071	0.1734	0.2066	0.0128	0.0013	0.0076	0.0069	0.0119	0.001	0.0053	0.0135	0.1417	0.1457	0.0014	9e-04	0.0146	0.0251	0.0149	0.0097	0.0166	0.008	0.0011
3	rs34740816	159965219	0.72	0.971554139537083	0.83	0.405269641990714	0.00529400527942741	0.0381345621301667	0.0035	0.0015	0.0221	0.1414	0.0071	0.1733	0.2068	0.0126	0.0013	0.0076	0.0069	0.0117	9e-04	0.0052	0.0135	0.1412	0.1464	0.0014	9e-04	0.0147	0.0251	0.0148	0.0097	0.0166	0.0079	0.0011
3	rs61076716	159967717	0.72	0.971554139537083	0.83	0.405269641990714	0.00537686228922672	0.0386221989422555	0.0035	0.0014	0.0221	0.1414	0.007	0.1733	0.2069	0.0126	0.0013	0.0076	0.0069	0.0118	9e-04	0.0052	0.0136	0.1412	0.1465	0.0014	9e-04	0.0147	0.0251	0.0148	0.0097	0.0166	0.0079	0.0011
3	rs4532176	159973102	0.72	0.971554139537083	0.83	0.405269641990714	0.00425119098103636	0.0357911070977267	0.0035	0.0014	0.0221	0.1414	0.007	0.1732	0.207	0.0126	0.0013	0.0076	0.0069	0.0118	9e-04	0.0054	0.0135	0.1411	0.1466	0.0014	9e-04	0.0147	0.0251	0.0147	0.0097	0.0166	0.0078	0.0011
3	rs78466645	159980566	0.72	0.971554139537083	0.83	0.405269641990714	0.00404450455296503	0.0499226334494273	0.0034	0.0014	0.0221	0.1421	0.007	0.1736	0.2078	0.0126	0.0012	0.0074	0.0069	0.0117	7e-04	0.0054	0.0135	0.1402	0.1469	0.0013	8e-04	0.0148	0.025	0.0145	0.0097	0.0165	0.0076	0.0011
3	rs76970486	159989831	0.72	0.971554139537083	0.83	0.405269641990714	0.00408312715530722	0.0538865848124966	0.0033	0.0014	0.0221	0.1423	0.007	0.1738	0.2081	0.0126	0.0012	0.0074	0.0069	0.0117	7e-04	0.0054	0.0135	0.1399	0.147	0.0012	8e-04	0.0148	0.025	0.0144	0.0097	0.0165	0.0076	0.001
3	rs2178746	159991470	0.72	0.971554139537083	0.83	0.405269641990714	0.00408312715530722	0.0554705311692751	0.0033	0.0014	0.0221	0.1424	0.007	0.1738	0.2081	0.0126	0.0012	0.0074	0.0069	0.0117	7e-04	0.0054	0.0135	0.1398	0.147	0.0012	8e-04	0.0148	0.025	0.0144	0.0097	0.0165	0.0076	0.001
3	rs75315396	159996122	0.72	0.971554139537083	0.83	0.405269641990714	0.00417700656130766	0.059944021356408	0.0033	0.0014	0.0221	0.1425	0.007	0.1739	0.2083	0.0126	0.0012	0.0074	0.007	0.0116	6e-04	0.0054	0.0134	0.1397	0.147	0.0012	8e-04	0.0148	0.0249	0.0143	0.0097	0.0165	0.0075	0.001
3	rs80217089	159999444	0.72	0.971554139537083	0.83	0.405269641990714	0.00425920033775135	0.0624705832802539	0.0033	0.0014	0.0221	0.1426	0.007	0.1739	0.2084	0.0126	0.0012	0.0073	0.007	0.0116	6e-04	0.0054	0.0134	0.1395	0.1471	0.0012	8e-04	0.0148	0.0249	0.0143	0.0097	0.0165	0.0075	0.001
3	rs11709336	160007534	0.72	0.971554139537083	0.83	0.405269641990714	0.00438623578681276	0.058632100491538	0.0032	0.0014	0.0222	0.1428	0.007	0.1741	0.2086	0.0125	0.0012	0.0073	0.007	0.0116	5e-04	0.0054	0.0134	0.1393	0.1472	0.0012	8e-04	0.0148	0.0249	0.0142	0.0097	0.0165	0.0074	0.001
3	rs144099135	160025451	0.72	0.971554139537083	0.83	0.405269641990714	0.00486481135137323	0.053133340121498	0.0032	0.0014	0.0222	0.143	0.007	0.1741	0.2087	0.0125	0.0012	0.0073	0.007	0.0116	5e-04	0.0054	0.0134	0.1392	0.1473	0.0011	8e-04	0.0148	0.0249	0.0142	0.0097	0.0165	0.0074	0.001
3	rs116129646	160039787	0.72	0.971554139537083	0.83	0.405269641990714	0.00487668372451834	0.052883279250726	0.0032	0.0014	0.0222	0.143	0.007	0.1741	0.2087	0.0125	0.0012	0.0073	0.007	0.0116	5e-04	0.0054	0.0134	0.1392	0.1473	0.0011	8e-04	0.0148	0.0249	0.0142	0.0097	0.0165	0.0074	0.001
3	Affx-21524805	160070907	0.72	0.971554139537083	0.84	0.364737902801441	0.00489751487463884	0.0526337298362892	0.0032	0.0014	0.0222	0.143	0.007	0.1741	0.2087	0.0125	0.0012	0.0073	0.007	0.0116	5e-04	0.0054	0.0134	0.1392	0.1473	0.0011	8e-04	0.0148	0.0249	0.0142	0.0097	0.0165	0.0074	0.001
3	rs12233589	160089896	0.72	0.971554139537083	0.84	0.364737902801441	0.00481166508030777	0.0526960692044139	0.0032	0.0014	0.0222	0.143	0.007	0.1741	0.2089	0.0125	0.0012	0.0073	0.007	0.0116	5e-04	0.0054	0.0134	0.1393	0.1472	0.0011	8e-04	0.0148	0.0249	0.0142	0.0097	0.0165	0.0074	0.001
3	rs73154564	160094987	0.72	0.971554139537083	0.84	0.364737902801441	0.00481166508030777	0.0526960692044139	0.0032	0.0014	0.0222	0.143	0.007	0.1741	0.2089	0.0125	0.0012	0.0073	0.007	0.0116	5e-04	0.0054	0.0134	0.1393	0.1472	0.0011	8e-04	0.0148	0.0249	0.0142	0.0097	0.0165	0.0074	0.001
3	rs11708118	160110255	0.72	0.971554139537083	0.84	0.364737902801441	0.00480872588282823	0.052758440569807	0.0032	0.0014	0.0222	0.143	0.007	0.1741	0.2089	0.0125	0.0012	0.0073	0.007	0.0116	5e-04	0.0054	0.0134	0.1393	0.1472	0.0011	8e-04	0.0148	0.0249	0.0142	0.0097	0.0165	0.0074	0.001
3	rs9843737	160116174	0.72	0.971554139537083	0.84	0.364737902801441	0.00479698313538137	0.0533212210170156	0.0032	0.0014	0.0222	0.143	0.007	0.1741	0.2089	0.0125	0.0012	0.0073	0.007	0.0116	5e-04	0.0054	0.0134	0.1392	0.1472	0.0011	8e-04	0.0148	0.0249	0.0142	0.0097	0.0165	0.0074	0.001
3	rs41272951	160132136	0.72	0.971554139537083	0.84	0.364737902801441	0.00465781275844193	0.0569451762326892	0.0032	0.0014	0.0221	0.1429	0.007	0.1741	0.2088	0.0125	0.0011	0.0073	0.007	0.0116	5e-04	0.0054	0.0134	0.1392	0.1471	0.0011	8e-04	0.0148	0.0251	0.0142	0.0098	0.0165	0.0074	0.001
3	rs7631792	160148756	0.72	0.971554139537083	0.84	0.364737902801441	0.00530351460245828	0.05720333017767	0.0032	0.0014	0.0221	0.1428	0.007	0.174	0.2089	0.0126	0.0011	0.0073	0.007	0.0115	5e-04	0.0054	0.0134	0.1396	0.147	0.0011	8e-04	0.0148	0.0251	0.0142	0.0098	0.0164	0.0074	0.001
3	rs115630852	160154313	0.72	0.971554139537083	0.84	0.364737902801441	0.00562818069741414	0.060538414465843	0.0032	0.0014	0.0221	0.1427	0.007	0.1737	0.2089	0.0127	0.0011	0.0073	0.007	0.0115	5e-04	0.0054	0.0133	0.1395	0.1469	0.0011	8e-04	0.0148	0.0251	0.0142	0.0102	0.0164	0.0074	0.001
3	rs114692699	160154680	0.72	0.971554139537083	0.85	0.32706018639722	0.00564148127538919	0.0582409414677348	0.0032	0.0014	0.0221	0.1427	0.007	0.1737	0.209	0.0123	0.0011	0.0073	0.007	0.0115	5e-04	0.0054	0.0133	0.1396	0.1469	0.0011	8e-04	0.0148	0.0251	0.0142	0.0102	0.0165	0.0074	0.001
3	rs114321715	160154786	0.72	0.971554139537083	0.85	0.32706018639722	0.00566481604955106	0.0588934940657599	0.0032	0.0014	0.022	0.1427	0.007	0.1737	0.209	0.0123	0.0011	0.0073	0.007	0.0115	5e-04	0.0054	0.0134	0.1397	0.1469	0.0011	8e-04	0.0148	0.0251	0.0142	0.0101	0.0165	0.0074	0.001
3	rs80063234	160166075	0.72	0.971554139537083	0.85	0.32706018639722	0.00511583939644136	0.0634800449719103	0.0032	0.0014	0.0221	0.1426	0.007	0.1736	0.209	0.0124	0.0011	0.0074	0.007	0.0115	5e-04	0.0054	0.0135	0.1397	0.1469	0.0011	8e-04	0.0148	0.0254	0.0143	0.0102	0.0163	0.0074	0.001
3	rs17236480	160167100	0.72	0.971554139537083	0.85	0.32706018639722	0.00514985262051074	0.0633450554487495	0.0032	0.0014	0.0221	0.1426	0.007	0.1735	0.209	0.0124	0.0011	0.0074	0.0071	0.0115	5e-04	0.0054	0.0135	0.1397	0.1469	0.0011	8e-04	0.0148	0.0254	0.0143	0.0102	0.0163	0.0074	0.001
3	rs17236487	160171926	0.72	0.971554139537083	0.85	0.32706018639722	0.00538969863995838	0.065041115434425	0.0032	0.0014	0.0221	0.1424	0.007	0.1734	0.2091	0.0124	0.0011	0.0074	0.0071	0.0115	5e-04	0.0054	0.0135	0.1396	0.1468	0.0011	8e-04	0.0148	0.0255	0.0143	0.0102	0.0163	0.0074	0.001
3	rs13314803	160195729	0.72	0.971554139537083	0.85	0.32706018639722	0.00633461158867794	0.070100603587163	0.0032	0.0014	0.0218	0.1421	0.007	0.1733	0.2089	0.0125	0.0011	0.0075	0.0071	0.0116	5e-04	0.0054	0.0136	0.1397	0.1468	0.001	8e-04	0.0149	0.0256	0.0144	0.0103	0.0165	0.0075	0.001
3	rs75215973	160198821	0.72	0.971554139537083	0.85	0.32706018639722	0.00650753390939231	0.0690480901970368	0.0032	0.0014	0.0218	0.1421	0.007	0.1733	0.2088	0.0125	0.0011	0.0075	0.0071	0.0116	5e-04	0.0054	0.0136	0.1398	0.1468	0.001	8e-04	0.0149	0.0256	0.0145	0.0103	0.0165	0.0075	0.001
3	rs9819482	160210802	0.71	1.05339378298732	0.85	0.32706018639722	0.00669547224190174	0.0682804632597533	0.0032	0.0014	0.0217	0.142	0.007	0.1733	0.2087	0.0124	0.0011	0.0075	0.0071	0.0117	5e-04	0.0053	0.0136	0.1398	0.1469	0.001	9e-04	0.0149	0.0257	0.0145	0.0103	0.0165	0.0075	0.001
3	rs41272961	160243378	0.71	1.05339378298732	0.85	0.32706018639722	0.00669927323373023	0.0706646464046577	0.0032	0.0014	0.0216	0.1419	0.007	0.1731	0.2087	0.0125	0.0011	0.0075	0.0073	0.0117	5e-04	0.0054	0.0136	0.1398	0.1469	0.001	9e-04	0.0149	0.0257	0.0145	0.0104	0.0161	0.0076	0.001
3	rs6441322	160244073	0.71	1.05339378298732	0.86	0.29215087580064	0.0067030758895808	0.0705234598699202	0.0032	0.0014	0.0216	0.1419	0.007	0.1731	0.2087	0.0125	0.0011	0.0075	0.0073	0.0117	5e-04	0.0054	0.0136	0.1398	0.1469	0.001	9e-04	0.0149	0.0257	0.0145	0.0104	0.0161	0.0076	0.001
3	rs17236537	160275031	0.71	1.05339378298732	0.86	0.29215087580064	0.00676797608942228	0.0702414383832952	0.0032	0.0014	0.0216	0.1419	0.007	0.1731	0.2087	0.0125	0.0011	0.0075	0.0073	0.0117	5e-04	0.0054	0.0136	0.1398	0.1469	0.001	9e-04	0.0149	0.0257	0.0145	0.0104	0.0161	0.0076	0.001
3	rs1317365	160278478	0.71	1.05339378298732	0.86	0.29215087580064	0.00677947917439222	0.0698895715461525	0.0032	0.0014	0.0216	0.1419	0.007	0.1731	0.2087	0.0125	0.0011	0.0075	0.0073	0.0117	5e-04	0.0054	0.0136	0.1398	0.1469	0.001	9e-04	0.0149	0.0257	0.0145	0.0104	0.0161	0.0076	0.001
3	rs62272809	160287297	0.71	1.05339378298732	0.86	0.29215087580064	0.00673355709751429	0.0707352835858344	0.0032	0.0014	0.0216	0.1419	0.007	0.1731	0.2086	0.0125	0.0011	0.0075	0.0073	0.0117	5e-04	0.0054	0.0136	0.1398	0.1469	0.001	9e-04	0.0149	0.0257	0.0145	0.0104	0.0161	0.0076	0.001
3	rs78588904	160296071	0.71	1.05339378298732	0.86	0.29215087580064	0.00600992192816606	0.0693281128621609	0.0032	0.0015	0.0216	0.1419	0.0071	0.173	0.2085	0.0125	0.0011	0.0077	0.0073	0.0117	5e-04	0.0055	0.0136	0.1397	0.1468	0.001	9e-04	0.015	0.0256	0.0145	0.0104	0.0161	0.0076	0.001
3	rs56023722	160311287	0.71	1.05339378298732	0.86	0.29215087580064	0.00658221392939055	0.0607370992376817	0.0032	0.0017	0.0216	0.142	0.0071	0.1729	0.2085	0.0123	0.0011	0.0077	0.0074	0.0118	5e-04	0.0056	0.0137	0.1396	0.1463	0.001	9e-04	0.015	0.0255	0.0146	0.0106	0.0163	0.0078	9e-04
3	rs9826290	160317348	0.71	1.05339378298732	0.86	0.29215087580064	0.00696950461509561	0.0548345780143879	0.0032	0.0018	0.0216	0.1428	0.0071	0.1722	0.2087	0.0121	0.0011	0.0077	0.0075	0.0117	6e-04	0.0056	0.0139	0.1395	0.1458	0.001	0.001	0.0149	0.025	0.0146	0.0105	0.0164	0.0079	0.001
3	rs11708159	160337265	0.71	1.05339378298732	0.86	0.29215087580064	0.0131834821770673	0.0341808106081697	0.0033	0.002	0.0212	0.1429	0.0072	0.172	0.2089	0.012	0.0011	0.008	0.0079	0.0115	6e-04	0.0058	0.0138	0.1394	0.1449	0.0011	0.0011	0.0147	0.0244	0.015	0.0106	0.0165	0.0082	0.0013
3	rs4679904	160340896	0.71	1.05339378298732	0.86	0.29215087580064	0.0136077973256846	0.0353723027871356	0.0033	0.002	0.0212	0.1429	0.0072	0.172	0.2089	0.012	0.0011	0.008	0.008	0.0115	7e-04	0.0058	0.0139	0.1394	0.1449	0.0011	0.0011	0.0147	0.0243	0.015	0.0106	0.0165	0.0082	0.0013
3	rs2222838	160350181	0.71	1.05339378298732	0.85	0.32706018639722	0.0132152777322072	0.035686195080302	0.0034	0.002	0.0212	0.1429	0.0072	0.172	0.2088	0.012	0.0012	0.008	0.008	0.0114	7e-04	0.0058	0.0139	0.1395	0.1449	0.0012	0.0012	0.0146	0.0243	0.015	0.0106	0.0165	0.0082	0.0014
3	rs55684323	160357014	0.7	1.1393643476553	0.85	0.32706018639722	0.0158321616867906	0.0175290598208466	0.0035	0.002	0.021	0.1434	0.007	0.1715	0.2083	0.012	0.0012	0.0079	0.008	0.0114	8e-04	0.0057	0.014	0.1402	0.1444	0.0013	0.0013	0.0143	0.0241	0.0151	0.0105	0.0166	0.008	0.0017
3	rs16831313	160357187	0.7	1.1393643476553	0.85	0.32706018639722	0.0165421140417819	0.0166424460716305	0.0035	0.002	0.0209	0.1434	0.007	0.1715	0.2083	0.012	0.0012	0.0079	0.008	0.0114	8e-04	0.0057	0.014	0.1403	0.1444	0.0013	0.0013	0.0143	0.0241	0.0151	0.0105	0.0166	0.008	0.0017
3	rs7622468	160358809	0.7	1.1393643476553	0.85	0.32706018639722	0.016044213956738	0.0121749787339459	0.0036	0.002	0.0208	0.144	0.0069	0.1709	0.2079	0.0119	0.0013	0.0079	0.0079	0.0115	9e-04	0.0057	0.0141	0.1407	0.1444	0.0014	0.0013	0.0141	0.024	0.0152	0.0105	0.0167	0.0079	0.0019
3	rs56333234	160370697	0.7	1.1393643476553	0.85	0.32706018639722	0.0145413679795325	0.00478962435628407	0.0037	0.002	0.0205	0.1457	0.0067	0.1694	0.2083	0.0117	0.0013	0.0077	0.0077	0.0114	0.001	0.0057	0.0143	0.1409	0.1447	0.0015	0.0014	0.0138	0.0236	0.0155	0.0105	0.0168	0.0078	0.0021
3	rs73026039	160375070	0.7	1.1393643476553	0.86	0.29215087580064	0.0144663455206607	0.00471323609573375	0.0037	0.002	0.0205	0.1457	0.0067	0.1695	0.2084	0.0117	0.0013	0.0077	0.0077	0.0114	0.001	0.0057	0.0143	0.1408	0.1447	0.0015	0.0014	0.0138	0.0236	0.0155	0.0105	0.0167	0.0078	0.0021
3	rs6790999	160386249	0.7	1.1393643476553	0.86	0.29215087580064	0.0138764499109835	0.00346649184964892	0.0038	0.002	0.0203	0.1458	0.0066	0.1698	0.2084	0.0117	0.0014	0.0076	0.0076	0.0114	0.001	0.0055	0.0143	0.1406	0.1449	0.0017	0.0015	0.0137	0.0235	0.0156	0.0105	0.0166	0.0077	0.0022
3	rs112555087	160398130	0.7	1.1393643476553	0.86	0.29215087580064	0.0146578780085168	0.00297176061197019	0.0039	0.002	0.0202	0.1458	0.0065	0.1699	0.2085	0.0117	0.0014	0.0075	0.0076	0.0113	0.0011	0.0054	0.0142	0.1405	0.1449	0.0017	0.0015	0.0136	0.0235	0.0157	0.0105	0.0165	0.0076	0.0022
3	rs78048012	160400232	0.7	1.1393643476553	0.86	0.29215087580064	0.0158176139028646	0.00275410673569419	0.0039	0.002	0.0202	0.1458	0.0065	0.17	0.2085	0.0117	0.0014	0.0075	0.0076	0.0113	0.0011	0.0053	0.0142	0.1405	0.1449	0.0018	0.0015	0.0136	0.0235	0.0157	0.0105	0.0164	0.0076	0.0022
3	rs6763757	160400562	0.7	1.1393643476553	0.87	0.259919603286658	0.0159488990714466	0.00271166266581082	0.0039	0.002	0.0202	0.1459	0.0065	0.17	0.2085	0.0117	0.0014	0.0075	0.0076	0.0113	0.0011	0.0053	0.0142	0.1405	0.145	0.0018	0.0015	0.0136	0.0235	0.0157	0.0105	0.0164	0.0076	0.0022
3	rs7648271	160401724	0.7	1.1393643476553	0.87	0.259919603286658	0.0146098199064608	0.00300146665283231	0.004	0.0021	0.0199	0.146	0.0064	0.1703	0.2083	0.0116	0.0015	0.0074	0.0076	0.0112	0.0011	0.0053	0.0142	0.1404	0.1451	0.0019	0.0016	0.0137	0.0234	0.0157	0.0103	0.0163	0.0076	0.0023
3	rs9823848	160416908	0.7	1.1393643476553	0.87	0.259919603286658	0.139599087895621	0.0413820422838874	0.0054	0.0025	0.017	0.1494	0.0054	0.1716	0.2062	0.0108	0.0021	0.0063	0.0073	0.0103	0.0016	0.0056	0.0135	0.1389	0.1496	0.0039	0.0019	0.014	0.0219	0.0151	0.0094	0.0148	0.0073	0.0036
3	rs12638557	160423728	0.7	1.1393643476553	0.87	0.259919603286658	0.170625892948734	0.0498008885775442	0.0054	0.0025	0.0169	0.1496	0.0054	0.1717	0.206	0.0107	0.0021	0.0063	0.0073	0.0103	0.0017	0.0056	0.0135	0.1389	0.1497	0.0039	0.0019	0.0142	0.0219	0.0151	0.0094	0.0147	0.007	0.0036
3	rs6785884	160424571	0.7	1.1393643476553	0.87	0.259919603286658	0.181785698632514	0.056301984089823	0.0055	0.0022	0.0169	0.1495	0.0054	0.1717	0.2062	0.0108	0.0022	0.0062	0.0073	0.0103	0.0018	0.0055	0.0135	0.1387	0.1497	0.004	0.002	0.0143	0.0218	0.0151	0.0095	0.0147	0.007	0.0037
3	rs73877940	160425393	0.7	1.1393643476553	0.87	0.259919603286658	0.182820530619113	0.0571387447713497	0.0055	0.0022	0.0169	0.1495	0.0054	0.1717	0.2062	0.0108	0.0022	0.0062	0.0073	0.0103	0.0018	0.0055	0.0135	0.1387	0.1497	0.004	0.002	0.0143	0.0218	0.0151	0.0095	0.0147	0.007	0.0037
3	rs16831408	160436341	0.7	1.1393643476553	0.87	0.259919603286658	0.167442195473165	0.0628735477065409	0.0055	0.0022	0.0167	0.1495	0.0053	0.172	0.2061	0.0107	0.0023	0.0062	0.0072	0.0102	0.0018	0.0056	0.0134	0.1389	0.1497	0.004	0.0021	0.0146	0.0219	0.015	0.0095	0.0146	0.0069	0.0037
3	rs111325110	160438440	0.7	1.1393643476553	0.87	0.259919603286658	0.169489908440809	0.0622695120060859	0.0055	0.0022	0.0167	0.1496	0.0053	0.1719	0.2061	0.0107	0.0023	0.0061	0.0072	0.0103	0.0018	0.0056	0.0134	0.139	0.1494	0.004	0.0021	0.0147	0.0219	0.0151	0.0095	0.0146	0.0069	0.0037
3	rs17236593	160444855	0.7	1.1393643476553	0.87	0.259919603286658	0.163945725853488	0.0639534622082735	0.0055	0.0022	0.0167	0.1496	0.0053	0.172	0.2061	0.0106	0.0023	0.0061	0.0072	0.0103	0.0019	0.0056	0.0133	0.139	0.1494	0.004	0.0021	0.0147	0.0219	0.0151	0.0095	0.0146	0.0069	0.0037
3	rs115686104	160453542	0.7	1.1393643476553	0.87	0.259919603286658	0.160973241123322	0.0682108564258629	0.0055	0.0022	0.0166	0.1496	0.0053	0.1722	0.2061	0.0106	0.0023	0.0061	0.0071	0.0103	0.0019	0.0056	0.0132	0.1391	0.1495	0.0039	0.0021	0.0147	0.0219	0.015	0.0095	0.0146	0.0069	0.0037
3	rs16831426	160459498	0.7	1.1393643476553	0.87	0.259919603286658	0.160526685139057	0.0705234598699202	0.0055	0.0022	0.0166	0.1494	0.0052	0.1723	0.2062	0.0106	0.0023	0.0061	0.0071	0.0103	0.0019	0.0056	0.0132	0.1392	0.1496	0.0039	0.0021	0.0147	0.0219	0.015	0.0096	0.0146	0.0069	0.0037
3	rs115577246	160475708	0.7	1.1393643476553	0.87	0.259919603286658	0.125903346897002	0.0722254091778441	0.0054	0.0022	0.0162	0.1501	0.0051	0.1734	0.2061	0.0103	0.0023	0.0059	0.0069	0.0105	0.002	0.0056	0.0128	0.1395	0.1493	0.0039	0.0021	0.0147	0.0218	0.0149	0.0095	0.0146	0.0069	0.0037
3	rs16831442	160488347	0.7	1.1393643476553	0.87	0.259919603286658	0.129375626241237	0.0758247429028631	0.0053	0.0022	0.0161	0.1502	0.0051	0.1736	0.2061	0.0103	0.0023	0.0058	0.0069	0.0105	0.002	0.0057	0.0128	0.1395	0.1493	0.0038	0.0021	0.0147	0.0218	0.0149	0.0094	0.0147	0.0069	0.0037
3	rs78541969	160502463	0.7	1.1393643476553	0.87	0.259919603286658	0.129859056777778	0.0772845495125372	0.0053	0.0022	0.016	0.1503	0.005	0.1737	0.2061	0.0102	0.0023	0.0056	0.0069	0.0105	0.002	0.0057	0.0128	0.1396	0.1493	0.0038	0.0021	0.0148	0.0217	0.0149	0.0094	0.0146	0.0069	0.0037
3	rs9876586	160508331	0.7	1.1393643476553	0.87	0.259919603286658	0.135869693263976	0.0807596632599338	0.0053	0.0022	0.0159	0.1504	0.005	0.1738	0.2061	0.0102	0.0023	0.0055	0.0069	0.0106	0.002	0.0057	0.0127	0.1396	0.1494	0.0039	0.0021	0.0148	0.0217	0.0149	0.0094	0.0146	0.0069	0.0037
3	rs1455873	160508778	0.7	1.1393643476553	0.87	0.259919603286658	0.137241570754351	0.081581939666704	0.0053	0.0022	0.0159	0.1504	0.005	0.1738	0.2061	0.0102	0.0023	0.0055	0.0069	0.0106	0.002	0.0057	0.0127	0.1396	0.1494	0.0039	0.0021	0.0148	0.0216	0.0149	0.0094	0.0146	0.0069	0.0037
3	rs77834308	160513818	0.7	1.1393643476553	0.87	0.259919603286658	0.134567893460232	0.0809089168701184	0.0053	0.0022	0.0159	0.1504	0.005	0.1739	0.2061	0.0102	0.0023	0.0055	0.0069	0.0106	0.002	0.0057	0.0127	0.1396	0.1494	0.0039	0.0021	0.0148	0.0216	0.0149	0.0094	0.0146	0.0069	0.0037
3	rs62272818	160515586	0.7	1.1393643476553	0.87	0.259919603286658	0.133519574725915	0.0804614915184349	0.0053	0.0022	0.0159	0.1505	0.005	0.1739	0.2061	0.0102	0.0023	0.0055	0.0069	0.0106	0.002	0.0057	0.0127	0.1397	0.1494	0.0039	0.0021	0.0148	0.0216	0.0149	0.0094	0.0146	0.0069	0.0037
3	rs114478468	160518821	0.71	1.05339378298732	0.87	0.259919603286658	0.130373896890481	0.0807596632599338	0.0052	0.0022	0.0158	0.1505	0.005	0.174	0.2061	0.0101	0.0023	0.0054	0.0068	0.0106	0.002	0.0057	0.0127	0.1398	0.1495	0.0039	0.0021	0.0148	0.0216	0.0149	0.0094	0.0146	0.0069	0.0037
3	rs1378655	160527078	0.71	1.05339378298732	0.87	0.259919603286658	0.12313156128522	0.0783868612179857	0.005	0.0022	0.0156	0.1505	0.0051	0.1743	0.206	0.01	0.0023	0.0054	0.0069	0.0106	0.002	0.0058	0.0126	0.14	0.1495	0.0039	0.0021	0.0148	0.0216	0.0149	0.0095	0.0147	0.0068	0.0036
3	rs73155992	160530553	0.71	1.05339378298732	0.87	0.259919603286658	0.117131391158065	0.0752440170072701	0.005	0.0022	0.0156	0.1505	0.0051	0.1742	0.206	0.0099	0.0023	0.0054	0.0069	0.0106	0.002	0.0058	0.0126	0.14	0.1496	0.0039	0.0021	0.0148	0.0216	0.0149	0.0094	0.0147	0.0069	0.0036
3	rs189456687	160536863	0.71	1.05339378298732	0.87	0.259919603286658	0.116450837799376	0.0747373861482215	0.005	0.0022	0.0156	0.1505	0.0051	0.1742	0.206	0.0099	0.0023	0.0054	0.0068	0.0106	0.002	0.0058	0.0126	0.14	0.1496	0.0039	0.0021	0.0148	0.0216	0.0149	0.0094	0.0147	0.0069	0.0036
3	rs1563386	160545446	0.71	1.05339378298732	0.87	0.259919603286658	0.114535801584609	0.0738002367806995	0.005	0.0022	0.0156	0.1504	0.0051	0.1741	0.206	0.0099	0.0023	0.0054	0.0068	0.0106	0.002	0.0058	0.0126	0.14	0.1497	0.0039	0.0021	0.0148	0.0216	0.0149	0.0094	0.0147	0.007	0.0036
3	rs4289389	160549486	0.71	1.05339378298732	0.87	0.259919603286658	0.115800922239674	0.0764072979413735	0.005	0.0022	0.0154	0.1504	0.005	0.1736	0.2059	0.0099	0.0023	0.0054	0.0067	0.0106	0.002	0.0058	0.0124	0.14	0.1504	0.0039	0.0021	0.0149	0.0217	0.0148	0.0094	0.0148	0.0074	0.0036
3	rs76486652	160558954	0.71	1.05339378298732	0.88	0.230271256315472	0.118585645751516	0.0771380565678029	0.005	0.0022	0.0153	0.1504	0.005	0.1733	0.2058	0.0098	0.0023	0.0055	0.0067	0.0105	0.002	0.0058	0.0123	0.14	0.1507	0.0039	0.002	0.015	0.0217	0.0148	0.0094	0.0148	0.0077	0.0036
3	rs115973201	160566697	0.71	1.05339378298732	0.88	0.230271256315472	0.122313172573963	0.0790513012236814	0.005	0.0023	0.0152	0.1504	0.005	0.1731	0.2058	0.0097	0.0023	0.0055	0.0066	0.0105	0.0019	0.0058	0.0122	0.1401	0.1509	0.004	0.002	0.015	0.0217	0.0148	0.0093	0.0148	0.0078	0.0036
3	rs71314023	160575594	0.71	1.05339378298732	0.88	0.230271256315472	0.125606692079122	0.0781658893693271	0.005	0.0023	0.0152	0.1505	0.005	0.173	0.2057	0.0097	0.0023	0.0055	0.0066	0.0105	0.0019	0.0058	0.0121	0.1401	0.1511	0.004	0.002	0.015	0.0218	0.0148	0.0093	0.0149	0.0079	0.0036
3	rs1839017	160577670	0.71	1.05339378298732	0.88	0.230271256315472	0.131773170442771	0.0826333451104271	0.005	0.0023	0.0152	0.1505	0.005	0.173	0.2057	0.0097	0.0023	0.0055	0.0066	0.0105	0.0019	0.0058	0.0121	0.1401	0.1512	0.004	0.002	0.0151	0.0218	0.0148	0.0093	0.0149	0.008	0.0036
3	rs73155996	160579727	0.72	0.971554139537083	0.88	0.230271256315472	0.297312164618941	0.14377156807406	0.0052	0.002	0.013	0.1522	0.0046	0.1725	0.2087	0.0098	0.0022	0.0048	0.006	0.0095	0.0018	0.0054	0.0112	0.1405	0.153	0.0039	0.0017	0.0156	0.0226	0.0143	0.0088	0.0146	0.008	0.0035
3	rs2121720	160579864	0.72	0.971554139537083	0.89	0.20310604818777	0.322624415777311	0.173458725360656	0.0052	0.0021	0.0126	0.153	0.0046	0.1728	0.2107	0.01	0.0022	0.0046	0.0058	0.0093	0.0018	0.0053	0.011	0.1393	0.153	0.0039	0.0017	0.0158	0.0224	0.0141	0.0087	0.0145	0.0081	0.0034
3	rs1965186	160580103	0.72	0.971554139537083	0.89	0.20310604818777	0.343039492507456	0.206296871481922	0.0051	0.0022	0.0126	0.1539	0.0046	0.1733	0.2123	0.0102	0.0022	0.0044	0.0056	0.009	0.0018	0.0052	0.0106	0.1388	0.1528	0.0038	0.0016	0.0158	0.0223	0.0138	0.0082	0.0146	0.0081	0.0034
3	rs77785118	160580194	0.72	0.971554139537083	0.89	0.20310604818777	0.338458008672585	0.207671127344296	0.0051	0.0022	0.0125	0.1537	0.0046	0.1731	0.2123	0.0102	0.0022	0.0043	0.0056	0.009	0.0018	0.0052	0.0106	0.1387	0.1531	0.0038	0.0016	0.0158	0.0223	0.0138	0.0082	0.0146	0.0081	0.0034
3	rs116761595	160581076	0.72	0.971554139537083	0.89	0.20310604818777	0.323079989372833	0.19728284520975	0.0051	0.0021	0.0125	0.1537	0.0046	0.1732	0.2123	0.0102	0.0022	0.0043	0.0055	0.009	0.0018	0.0052	0.0106	0.1388	0.1532	0.0037	0.0016	0.0159	0.0222	0.0137	0.0081	0.0147	0.0081	0.0034
3	rs76326926	160586686	0.72	0.971554139537083	0.89	0.20310604818777	0.273420708873403	0.16448313627982	0.005	0.0021	0.0125	0.1535	0.0046	0.1738	0.2123	0.0102	0.0022	0.0044	0.0053	0.009	0.0017	0.0051	0.0105	0.1389	0.1538	0.0035	0.0016	0.0159	0.022	0.0135	0.008	0.0149	0.0081	0.0033
3	rs16831552	160589400	0.72	0.971554139537083	0.88	0.230271256315472	0.265604354529127	0.165853107349619	0.0049	0.0021	0.0125	0.1534	0.0046	0.1741	0.2123	0.0102	0.0021	0.0044	0.0052	0.0091	0.0017	0.0051	0.0105	0.139	0.154	0.0035	0.0016	0.016	0.0219	0.0135	0.0079	0.015	0.0081	0.0032
3	rs1374789	160611328	0.72	0.971554139537083	0.89	0.20310604818777	0.249589972803466	0.165167622530946	0.0048	0.0021	0.0125	0.1532	0.0047	0.1744	0.2126	0.0102	0.0021	0.0044	0.0051	0.0091	0.0016	0.005	0.0104	0.1396	0.1542	0.0033	0.0015	0.016	0.0218	0.0133	0.0078	0.0151	0.0082	0.0031
3	rs11705811	160643787	0.72	0.971554139537083	0.89	0.20310604818777	0.224192606865423	0.180979982509537	0.0047	0.002	0.0124	0.1532	0.0046	0.1742	0.2129	0.0101	0.002	0.0044	0.0051	0.0091	0.0016	0.0048	0.0104	0.1407	0.1545	0.0032	0.0015	0.0161	0.022	0.0131	0.0076	0.0149	0.0081	0.0029
3	rs4679667	160645934	0.72	0.971554139537083	0.89	0.20310604818777	0.219688410664473	0.175653502228685	0.0047	0.0022	0.0127	0.1532	0.0046	0.1742	0.2129	0.0101	0.002	0.0044	0.0051	0.0091	0.0015	0.0048	0.0104	0.1407	0.1544	0.0031	0.0015	0.0161	0.022	0.0131	0.0076	0.0148	0.0081	0.0029
3	rs1374792	160646771	0.72	0.971554139537083	0.89	0.20310604818777	0.213816255842227	0.170283492808381	0.0047	0.0023	0.0127	0.1532	0.0046	0.1742	0.2129	0.0101	0.002	0.0044	0.0051	0.0091	0.0015	0.0048	0.0104	0.1407	0.1542	0.0031	0.0015	0.0161	0.022	0.013	0.0076	0.0148	0.0081	0.0029
3	rs71314028	160648163	0.72	0.971554139537083	0.89	0.20310604818777	0.205808591384981	0.163897230217901	0.0047	0.0023	0.0127	0.1534	0.0046	0.1742	0.2129	0.01	0.0021	0.0044	0.0051	0.009	0.0015	0.0048	0.0104	0.1407	0.1543	0.0031	0.0015	0.0162	0.022	0.013	0.0076	0.0148	0.0081	0.0029
3	rs35970767	160662111	0.72	0.971554139537083	0.89	0.20310604818777	0.20426717799678	0.171174460519214	0.0047	0.0023	0.0126	0.1536	0.0046	0.1744	0.2129	0.0099	0.0021	0.0044	0.005	0.009	0.0014	0.0048	0.0104	0.1405	0.1543	0.0031	0.0015	0.0162	0.022	0.013	0.0075	0.0148	0.0081	0.0029
3	rs1562464	160681614	0.72	0.971554139537083	0.89	0.20310604818777	0.230263539382598	0.207459505806089	0.0047	0.0023	0.0126	0.154	0.0046	0.1745	0.2129	0.0097	0.0023	0.0044	0.005	0.0089	0.0014	0.0047	0.0103	0.1405	0.1545	0.0031	0.0015	0.0162	0.022	0.013	0.0075	0.0147	0.0081	0.0029
3	rs1374787	160700144	0.72	0.971554139537083	0.89	0.20310604818777	0.234886609972087	0.213732330589478	0.0046	0.0023	0.0125	0.1541	0.0047	0.1743	0.213	0.0097	0.0024	0.0044	0.005	0.0089	0.0014	0.0047	0.0103	0.1405	0.1544	0.0031	0.0015	0.0162	0.022	0.0131	0.0075	0.0147	0.0081	0.0028
3	rs778643	160706041	0.72	0.971554139537083	0.89	0.20310604818777	0.233056744708054	0.207776965015592	0.0046	0.0023	0.0125	0.1541	0.0047	0.1743	0.213	0.0097	0.0024	0.0044	0.005	0.0089	0.0014	0.0047	0.0103	0.1405	0.1544	0.0031	0.0015	0.0162	0.022	0.0131	0.0075	0.0147	0.0081	0.0028
3	rs79919067	160725033	0.72	0.971554139537083	0.89	0.20310604818777	0.242372059708267	0.174355430990166	0.0046	0.0023	0.0125	0.1547	0.0047	0.1742	0.2129	0.0097	0.0024	0.0044	0.005	0.009	0.0014	0.0048	0.0104	0.1405	0.1539	0.0031	0.0014	0.0163	0.0219	0.0131	0.0074	0.0148	0.0081	0.0028
3	rs7628389	160733506	0.72	0.971554139537083	0.89	0.20310604818777	0.242372059708267	0.174854293958942	0.0046	0.0023	0.0125	0.1547	0.0047	0.1742	0.2129	0.0097	0.0024	0.0044	0.005	0.009	0.0014	0.0048	0.0104	0.1405	0.1539	0.0031	0.0014	0.0163	0.0219	0.0131	0.0074	0.0148	0.0081	0.0028
3	rs898676	160744791	0.72	0.971554139537083	0.86	0.29215087580064	0.242719334524961	0.169196738310377	0.0046	0.0023	0.0125	0.1547	0.0047	0.1742	0.2131	0.0097	0.0024	0.0044	0.005	0.009	0.0014	0.0048	0.0104	0.1405	0.1539	0.0031	0.0014	0.0163	0.0218	0.0131	0.0074	0.0148	0.0081	0.0028
3	rs16831771	160746233	0.72	0.971554139537083	0.86	0.29215087580064	0.248840934338525	0.167915531392717	0.0045	0.0023	0.0125	0.1547	0.0047	0.1742	0.2135	0.0097	0.0024	0.0044	0.005	0.0089	0.0014	0.0047	0.0103	0.1404	0.1539	0.0031	0.0014	0.0163	0.0217	0.0131	0.0074	0.0148	0.0081	0.0027
3	rs9818081	160747692	0.72	0.971554139537083	0.86	0.29215087580064	0.247346559840722	0.166834099254973	0.0045	0.0023	0.0125	0.1547	0.0047	0.1742	0.2137	0.0097	0.0024	0.0044	0.005	0.0088	0.0014	0.0047	0.0103	0.1404	0.1538	0.0031	0.0014	0.0163	0.0217	0.0131	0.0074	0.0148	0.0082	0.0027
3	rs9868315	160767812	0.73	0.893795165105119	0.86	0.29215087580064	0.225608032614244	0.142655642474505	0.0045	0.0023	0.0125	0.1546	0.0047	0.1745	0.2145	0.0094	0.0024	0.0043	0.0049	0.0089	0.0014	0.0047	0.0102	0.1403	0.1536	0.0031	0.0014	0.0163	0.0214	0.013	0.0072	0.0148	0.0081	0.0027
3	rs74878045	160769547	0.73	0.893795165105119	0.86	0.29215087580064	0.224691601826047	0.142377154684142	0.0045	0.0023	0.0125	0.1546	0.0047	0.1745	0.2147	0.0094	0.0024	0.0043	0.0049	0.0089	0.0015	0.0047	0.0101	0.1403	0.1536	0.0031	0.0015	0.0163	0.0213	0.013	0.0072	0.0149	0.0081	0.0027
3	rs60605297	160769793	0.73	0.893795165105119	0.86	0.29215087580064	0.211677445829914	0.134569598715413	0.0045	0.0023	0.0126	0.1545	0.0047	0.1746	0.2148	0.0094	0.0024	0.0043	0.0049	0.0089	0.0015	0.0047	0.0101	0.1403	0.1537	0.0028	0.0015	0.0164	0.0214	0.013	0.0072	0.0149	0.0081	0.0027
3	rs9290065	160776964	0.73	0.893795165105119	0.86	0.29215087580064	0.214261675293035	0.138131894503639	0.0045	0.0023	0.0126	0.1545	0.0047	0.1748	0.2152	0.0093	0.0024	0.0043	0.0048	0.0089	0.0015	0.0047	0.0101	0.1402	0.1536	0.0028	0.0015	0.0164	0.0212	0.013	0.0071	0.0149	0.0081	0.0027
3	rs898684	160783016	0.73	0.893795165105119	0.86	0.29215087580064	0.254956991438765	0.151006531248728	0.0044	0.0023	0.0124	0.1554	0.0045	0.1751	0.216	0.0093	0.0025	0.004	0.0046	0.0091	0.0016	0.0046	0.0097	0.1404	0.1531	0.0031	0.0017	0.0165	0.0207	0.0129	0.0067	0.0147	0.0083	0.0026
3	rs35251828	160806025	0.73	0.893795165105119	0.86	0.29215087580064	0.234630804099127	0.148455028124597	0.0043	0.0023	0.0122	0.1554	0.0045	0.1756	0.2162	0.0093	0.0025	0.004	0.0046	0.009	0.0017	0.0046	0.0096	0.1403	0.153	0.0031	0.0017	0.0164	0.0207	0.0129	0.0066	0.0146	0.0085	0.0026
3	rs4521287	160812752	0.73	0.893795165105119	0.86	0.29215087580064	0.244459814397125	0.155197818379326	0.0043	0.0023	0.0122	0.1554	0.0045	0.1757	0.2162	0.0093	0.0025	0.004	0.0046	0.009	0.0017	0.0045	0.0096	0.1402	0.153	0.0031	0.0017	0.0163	0.0207	0.0129	0.0066	0.0146	0.0085	0.0026
3	rs35894668	160813581	0.73	0.893795165105119	0.86	0.29215087580064	0.240121447911111	0.150532852689932	0.0043	0.0023	0.0122	0.1554	0.0045	0.1757	0.2162	0.0093	0.0025	0.004	0.0046	0.009	0.0017	0.0045	0.0096	0.1402	0.153	0.0031	0.0017	0.0163	0.0207	0.0129	0.0066	0.0146	0.0085	0.0026
3	rs9836074	160826639	0.73	0.893795165105119	0.86	0.29215087580064	0.232123600264926	0.161463899793957	0.0043	0.0023	0.0122	0.1554	0.0048	0.1754	0.2166	0.0094	0.0025	0.004	0.0047	0.0091	0.0017	0.0046	0.0096	0.1394	0.1529	0.0031	0.0018	0.0163	0.0207	0.0129	0.0066	0.0146	0.0085	0.0027
3	rs71314033	160828884	0.73	0.893795165105119	0.86	0.29215087580064	0.230052694385425	0.15778995744588	0.0043	0.0023	0.0122	0.1554	0.0048	0.1753	0.2167	0.0094	0.0025	0.004	0.0047	0.0091	0.0017	0.0045	0.0096	0.1394	0.1529	0.0031	0.0018	0.0163	0.0207	0.0129	0.0065	0.0146	0.0085	0.0027
3	rs9860738	160843290	0.73	0.893795165105119	0.86	0.29215087580064	0.22811795444238	0.159526511096453	0.0043	0.0023	0.0122	0.1555	0.0049	0.1751	0.2168	0.0094	0.0025	0.004	0.0047	0.0091	0.0017	0.0045	0.0097	0.1394	0.1528	0.0031	0.0018	0.0163	0.0207	0.0129	0.0065	0.0146	0.0085	0.0027
3	rs11718119	160846619	0.73	0.893795165105119	0.85	0.32706018639722	0.219893907401238	0.15663600949477	0.0043	0.0023	0.0122	0.1555	0.0049	0.1751	0.2168	0.0094	0.0025	0.004	0.0047	0.0091	0.0017	0.0045	0.0097	0.1394	0.1528	0.0031	0.0018	0.0163	0.0207	0.0129	0.0065	0.0146	0.0085	0.0027
3	rs79443230	160867876	0.73	0.893795165105119	0.85	0.32706018639722	0.217925577205196	0.159913326398094	0.0044	0.0024	0.0121	0.1556	0.0049	0.1754	0.2166	0.0094	0.0025	0.004	0.0047	0.0091	0.0018	0.0045	0.0096	0.1391	0.1528	0.0031	0.0018	0.0163	0.0206	0.0128	0.0065	0.0147	0.0085	0.0028
3	rs113474915	160869833	0.73	0.893795165105119	0.85	0.32706018639722	0.216822746858614	0.160106858438354	0.0043	0.0024	0.0121	0.1557	0.0049	0.1755	0.2165	0.0094	0.0025	0.004	0.0047	0.0091	0.0018	0.0045	0.0096	0.1391	0.1528	0.0031	0.0018	0.0163	0.0206	0.0128	0.0064	0.0147	0.0085	0.0029
3	rs75342427	160878578	0.73	0.893795165105119	0.85	0.32706018639722	0.214951075296947	0.1634095378146	0.0044	0.0024	0.012	0.1559	0.0049	0.1756	0.2163	0.0094	0.0025	0.0041	0.0047	0.0091	0.0018	0.0045	0.0097	0.139	0.1529	0.0031	0.0018	0.0162	0.0205	0.0127	0.0064	0.0148	0.0085	0.0029
3	rs6774276	160941318	0.73	0.893795165105119	0.84	0.364737902801441	0.194388692877612	0.185545272145858	0.0044	0.0024	0.0116	0.1572	0.0052	0.1768	0.2146	0.0096	0.0026	0.0041	0.0048	0.0092	0.002	0.0045	0.0098	0.138	0.1536	0.003	0.002	0.016	0.0199	0.0118	0.0061	0.0154	0.0084	0.003
3	rs66508859	160946351	0.73	0.893795165105119	0.84	0.364737902801441	0.194580465865383	0.185341543807636	0.0044	0.0024	0.0116	0.1573	0.0052	0.1768	0.2145	0.0097	0.0026	0.0042	0.0045	0.0095	0.0021	0.0045	0.0098	0.1379	0.1537	0.0029	0.002	0.016	0.0199	0.0118	0.0061	0.0154	0.0085	0.003
3	rs73875476	161011566	0.73	0.893795165105119	0.84	0.364737902801441	0.190348493192319	0.176153648403941	0.0043	0.0025	0.0115	0.1573	0.0052	0.177	0.2145	0.0097	0.0026	0.0042	0.0045	0.0096	0.0021	0.0045	0.0098	0.1375	0.1538	0.0029	0.002	0.016	0.0198	0.0117	0.0061	0.0155	0.0085	0.003
3	rs62279888	161012373	0.73	0.893795165105119	0.83	0.405269641990714	0.19019698230177	0.176654286745598	0.0043	0.0025	0.0115	0.1573	0.0052	0.177	0.2145	0.0097	0.0026	0.0042	0.0045	0.0096	0.0021	0.0045	0.0098	0.1375	0.1538	0.0029	0.002	0.016	0.0198	0.0117	0.0061	0.0155	0.0085	0.003
3	rs116818072	161022294	0.73	0.893795165105119	0.83	0.405269641990714	0.188798780398201	0.179466921138837	0.0044	0.0025	0.0115	0.1573	0.0052	0.1771	0.2144	0.0097	0.0026	0.0043	0.0045	0.0096	0.0021	0.0045	0.0098	0.1373	0.1538	0.0029	0.002	0.016	0.0197	0.0117	0.0061	0.0155	0.0086	0.003
3	rs114926857	161049234	0.73	0.893795165105119	0.83	0.405269641990714	0.196349838665096	0.191280562706626	0.0044	0.0025	0.0114	0.1573	0.0053	0.1772	0.2144	0.0097	0.0026	0.0043	0.0045	0.0096	0.0022	0.0045	0.0098	0.1372	0.1538	0.0029	0.002	0.016	0.0197	0.0117	0.0061	0.0156	0.0086	0.003
3	rs336542	161056722	0.73	0.893795165105119	0.83	0.405269641990714	0.196735693009987	0.191692494967594	0.0044	0.0025	0.0114	0.1573	0.0053	0.1772	0.2143	0.0097	0.0026	0.0043	0.0045	0.0096	0.0022	0.0045	0.0098	0.1371	0.1538	0.0029	0.002	0.016	0.0197	0.0117	0.0061	0.0156	0.0086	0.003
3	rs336547	161058599	0.73	0.893795165105119	0.83	0.405269641990714	0.216822746858614	0.195206015803662	0.0044	0.0025	0.0114	0.1573	0.0053	0.1772	0.2143	0.0097	0.0027	0.0043	0.0045	0.0096	0.0022	0.0045	0.0098	0.137	0.1538	0.0029	0.002	0.016	0.0196	0.0117	0.0061	0.0156	0.0086	0.0031
3	rs9837806	161064585	0.73	0.893795165105119	0.83	0.405269641990714	0.212563785496562	0.198741025907447	0.0044	0.0025	0.0113	0.1573	0.0053	0.1773	0.2142	0.0097	0.0027	0.0043	0.0045	0.0096	0.0023	0.0045	0.0098	0.1369	0.1539	0.0029	0.002	0.016	0.0195	0.0116	0.0061	0.0156	0.0086	0.0031
3	rs62279928	161090322	0.73	0.893795165105119	0.83	0.405269641990714	0.207515697090389	0.225264306881547	0.0044	0.0026	0.0112	0.1573	0.0053	0.1776	0.2141	0.0097	0.0027	0.0043	0.0046	0.0098	0.0025	0.0045	0.0099	0.1363	0.1541	0.0029	0.0021	0.016	0.0193	0.0115	0.0061	0.0157	0.0086	0.0032
3	rs456137	161100821	0.73	0.893795165105119	0.83	0.405269641990714	0.24180832206276	0.225808014902499	0.0044	0.0026	0.011	0.1573	0.0054	0.1779	0.2137	0.01	0.0027	0.0042	0.0046	0.0099	0.0025	0.0045	0.0099	0.1357	0.1542	0.0029	0.0021	0.0161	0.0192	0.0113	0.0061	0.0158	0.0086	0.0032
3	rs16832246	161109916	0.73	0.893795165105119	0.83	0.405269641990714	0.313932796895482	0.225155616494644	0.0045	0.0026	0.0109	0.1571	0.0054	0.1773	0.2141	0.0103	0.0027	0.0042	0.0046	0.01	0.0024	0.0045	0.0101	0.1356	0.154	0.0029	0.0022	0.0165	0.0191	0.0112	0.006	0.0161	0.0086	0.0033
3	rs62279954	161134554	0.73	0.893795165105119	0.85	0.32706018639722	0.319344163406084	0.22439526242561	0.0044	0.0026	0.0109	0.1569	0.0054	0.1769	0.214	0.0105	0.0028	0.0043	0.0048	0.0101	0.0025	0.0045	0.0102	0.1348	0.1542	0.003	0.0022	0.0166	0.019	0.0113	0.006	0.0162	0.0086	0.0034
3	rs17411201	161142745	0.73	0.893795165105119	0.85	0.32706018639722	0.408099264731224	0.278388442716817	0.0044	0.0027	0.011	0.1564	0.0053	0.176	0.2138	0.0111	0.0029	0.0043	0.0049	0.0103	0.0027	0.0045	0.0105	0.1331	0.155	0.0033	0.0025	0.0169	0.0188	0.0111	0.0058	0.0165	0.0086	0.0037
3	rs73878330	161148022	0.73	0.893795165105119	0.85	0.32706018639722	0.428027723635173	0.316566061568284	0.0045	0.0026	0.011	0.1567	0.0052	0.176	0.2146	0.0112	0.0029	0.0043	0.0049	0.0103	0.0028	0.0045	0.0106	0.1324	0.1552	0.0034	0.0025	0.017	0.0185	0.0104	0.0059	0.0162	0.0087	0.0038
3	rs7618391	161148190	0.73	0.893795165105119	0.85	0.32706018639722	0.431483100206981	0.31971217204012	0.0045	0.0026	0.011	0.1567	0.0052	0.176	0.2146	0.0112	0.0029	0.0043	0.0049	0.0103	0.0028	0.0045	0.0106	0.1324	0.1552	0.0034	0.0025	0.017	0.0185	0.0103	0.0059	0.0162	0.0087	0.0038
3	rs115338908	161149753	0.74	0.820062814253923	0.85	0.32706018639722	0.403489223364576	0.309101153825317	0.0045	0.0026	0.0109	0.1569	0.0051	0.1759	0.2143	0.0112	0.0029	0.0043	0.0049	0.0107	0.0028	0.0045	0.0108	0.1322	0.1553	0.0035	0.0025	0.017	0.0184	0.0102	0.0058	0.0161	0.0088	0.0038
3	rs73164132	161162606	0.73	0.893795165105119	0.85	0.32706018639722	0.447112665156571	0.348556194043495	0.0044	0.0026	0.0109	0.1573	0.0049	0.1755	0.2143	0.0113	0.003	0.0043	0.0049	0.011	0.0028	0.0044	0.0111	0.1316	0.156	0.0037	0.0025	0.017	0.0182	0.01	0.0056	0.0158	0.0086	0.004
3	rs12636206	161170522	0.73	0.893795165105119	0.85	0.32706018639722	0.482903499228133	0.360795083282865	0.0044	0.0027	0.0109	0.1574	0.0049	0.1755	0.2142	0.0114	0.003	0.0043	0.0049	0.011	0.0027	0.0044	0.0111	0.1316	0.156	0.0037	0.0025	0.0172	0.0184	0.0097	0.0057	0.0158	0.0086	0.004
3	rs75062968	161190092	0.73	0.893795165105119	0.85	0.32706018639722	0.508522487071111	0.330183462467685	0.0044	0.0027	0.0108	0.1576	0.005	0.1754	0.2141	0.0113	0.003	0.0044	0.0049	0.011	0.0025	0.0044	0.0111	0.1317	0.1561	0.0037	0.0025	0.0172	0.0184	0.0096	0.0057	0.0158	0.0086	0.004
3	rs17478516	161202955	0.74	0.820062814253923	0.86	0.29215087580064	0.5713535335771	0.388699814719388	0.0045	0.0028	0.0104	0.1588	0.0052	0.1749	0.2133	0.011	0.0031	0.0045	0.0048	0.0108	0.0025	0.0042	0.0111	0.1321	0.1566	0.0038	0.0025	0.0175	0.0185	0.0094	0.0058	0.0157	0.0085	0.004
3	rs76973833	161206838	0.74	0.820062814253923	0.87	0.259919603286658	0.592968246611132	0.403125993137984	0.0045	0.0028	0.0104	0.1589	0.0052	0.1748	0.2132	0.0109	0.0031	0.0045	0.0048	0.0108	0.0025	0.0042	0.0111	0.1321	0.1566	0.0038	0.0025	0.0176	0.0185	0.0094	0.0058	0.0157	0.0085	0.004
3	rs17478991	161209750	0.74	0.820062814253923	0.87	0.259919603286658	0.593310000472756	0.403643883507069	0.0045	0.0028	0.0104	0.1589	0.0052	0.1748	0.2132	0.0109	0.0031	0.0045	0.0048	0.0108	0.0025	0.0042	0.0111	0.1321	0.1566	0.0038	0.0025	0.0176	0.0185	0.0094	0.0058	0.0157	0.0085	0.004
3	rs2019095	161211135	0.74	0.820062814253923	0.87	0.259919603286658	0.593378362187112	0.403643883507069	0.0045	0.0028	0.0104	0.1589	0.0052	0.1748	0.2132	0.0109	0.0031	0.0045	0.0048	0.0108	0.0025	0.0042	0.0111	0.1321	0.1566	0.0038	0.0025	0.0176	0.0185	0.0094	0.0058	0.0157	0.0085	0.004
3	rs3921595	161221705	0.74	0.820062814253923	0.87	0.259919603286658	0.660597733518039	0.409612677979929	0.0045	0.0028	0.0101	0.1597	0.0052	0.1748	0.2128	0.0108	0.0031	0.0045	0.0047	0.0107	0.0024	0.0041	0.0112	0.1322	0.1566	0.0038	0.0025	0.0177	0.0183	0.0092	0.0059	0.0158	0.0087	0.004
3	rs112775448	161244701	0.74	0.820062814253923	0.87	0.259919603286658	0.59549938365333	0.41586638861784	0.0045	0.0028	0.01	0.1603	0.0052	0.1744	0.2115	0.0107	0.0031	0.0045	0.0047	0.0111	0.0027	0.0039	0.0116	0.1319	0.1571	0.0039	0.0027	0.0178	0.018	0.009	0.0059	0.016	0.0086	0.004
3	rs79764622	161245610	0.74	0.820062814253923	0.87	0.259919603286658	0.59549938365333	0.41586638861784	0.0045	0.0028	0.01	0.1603	0.0052	0.1744	0.2115	0.0107	0.0031	0.0045	0.0047	0.0111	0.0027	0.0039	0.0116	0.1319	0.1571	0.0039	0.0027	0.0178	0.018	0.009	0.0059	0.016	0.0086	0.004
3	rs114463866	161249402	0.74	0.820062814253923	0.87	0.259919603286658	0.595430908938191	0.415605303304628	0.0045	0.0028	0.01	0.1603	0.0052	0.1744	0.2115	0.0107	0.0031	0.0045	0.0047	0.0111	0.0027	0.0039	0.0116	0.1319	0.1571	0.0039	0.0027	0.0178	0.018	0.009	0.0059	0.016	0.0086	0.004
3	rs76477938	161278310	0.74	0.820062814253923	0.87	0.259919603286658	0.609198188003367	0.425820415342232	0.0045	0.0028	0.01	0.1605	0.0052	0.1743	0.211	0.0106	0.0031	0.0045	0.0046	0.0112	0.0029	0.0039	0.0118	0.1319	0.1573	0.0039	0.0028	0.0178	0.0179	0.0088	0.0059	0.0162	0.0086	0.004
3	rs116096232	161281181	0.74	0.820062814253923	0.87	0.259919603286658	0.610582892850224	0.424900941418479	0.0045	0.0028	0.01	0.1605	0.0052	0.1743	0.211	0.0106	0.0031	0.0045	0.0046	0.0112	0.0029	0.0039	0.0118	0.1319	0.1573	0.0039	0.0028	0.0178	0.0179	0.0088	0.0059	0.0162	0.0086	0.004
3	rs7641444	161284060	0.74	0.820062814253923	0.87	0.259919603286658	0.629839087594865	0.436763289897696	0.0045	0.0028	0.01	0.1606	0.0052	0.1743	0.2109	0.0106	0.0031	0.0045	0.0046	0.0112	0.0029	0.0039	0.0118	0.1318	0.1574	0.0039	0.0028	0.0178	0.0179	0.0088	0.0059	0.0162	0.0086	0.004
3	rs13059068	161284569	0.74	0.820062814253923	0.87	0.259919603286658	0.627802919291211	0.43583752910305	0.0045	0.0028	0.01	0.1606	0.0052	0.1743	0.2109	0.0106	0.0031	0.0045	0.0046	0.0112	0.0029	0.0039	0.0118	0.1318	0.1574	0.0039	0.0028	0.0178	0.0179	0.0088	0.0059	0.0162	0.0086	0.004
3	rs62279584	161287264	0.74	0.820062814253923	0.87	0.259919603286658	0.619339751993038	0.433987584331705	0.0045	0.0028	0.01	0.1606	0.0052	0.1743	0.2109	0.0106	0.0031	0.0045	0.0046	0.0112	0.0029	0.0039	0.0118	0.1318	0.1574	0.0039	0.0028	0.0178	0.0179	0.0088	0.0059	0.0162	0.0086	0.004
3	rs13087257	161294630	0.74	0.820062814253923	0.87	0.259919603286658	0.614606712521874	0.430294027265082	0.0045	0.0028	0.01	0.1606	0.0052	0.1743	0.2107	0.0106	0.0031	0.0044	0.0046	0.0112	0.0029	0.0039	0.0119	0.1318	0.1573	0.0039	0.0028	0.0178	0.0179	0.0088	0.0059	0.0162	0.0086	0.004
3	rs113478769	161305708	0.74	0.820062814253923	0.87	0.259919603286658	0.611483726675843	0.43874882775966	0.0046	0.0028	0.0101	0.1607	0.0052	0.1743	0.2104	0.0106	0.0031	0.0044	0.0046	0.0113	0.0029	0.0039	0.0119	0.1318	0.1573	0.004	0.0029	0.0177	0.0179	0.0087	0.0058	0.0163	0.0085	0.004
3	rs116150156	161309340	0.74	0.820062814253923	0.87	0.259919603286658	0.612732043378442	0.443789574994847	0.0046	0.0028	0.0101	0.1607	0.0052	0.1743	0.2104	0.0106	0.0031	0.0044	0.0046	0.0113	0.0029	0.0039	0.0119	0.1318	0.1573	0.004	0.0029	0.0177	0.0179	0.0087	0.0058	0.0163	0.0085	0.004
3	rs115741891	161333310	0.74	0.820062814253923	0.89	0.20310604818777	0.620037192225133	0.456993348180748	0.0047	0.0029	0.0102	0.1611	0.0052	0.1731	0.2103	0.0106	0.0032	0.0044	0.0046	0.0114	0.0029	0.0039	0.0121	0.1319	0.1575	0.004	0.0029	0.0176	0.018	0.0087	0.0058	0.0164	0.0085	0.004
3	rs7636298	161334928	0.74	0.820062814253923	0.89	0.20310604818777	0.622411180277612	0.451512714193527	0.0047	0.0029	0.0102	0.1611	0.0052	0.1729	0.2103	0.0106	0.0032	0.0044	0.0046	0.0115	0.0029	0.0039	0.0121	0.1319	0.1575	0.004	0.0029	0.0176	0.018	0.0087	0.0058	0.0165	0.0085	0.004
3	rs61002246	161336062	0.74	0.820062814253923	0.89	0.20310604818777	0.62668080652609	0.456324046283904	0.0047	0.0029	0.0102	0.1612	0.0052	0.1728	0.2103	0.0106	0.0032	0.0045	0.0046	0.0115	0.0029	0.0039	0.0121	0.1319	0.1575	0.004	0.0029	0.0176	0.018	0.0087	0.0058	0.0165	0.0085	0.004
3	rs9872386	161352739	0.74	0.820062814253923	0.89	0.20310604818777	0.66822871943001	0.492964463800736	0.0049	0.0029	0.0105	0.1616	0.0054	0.1726	0.2096	0.0106	0.0032	0.0044	0.0045	0.0118	0.003	0.0039	0.0124	0.1322	0.1567	0.004	0.0031	0.0174	0.018	0.0085	0.0058	0.0168	0.0084	0.0041
3	rs78989894	161354650	0.74	0.820062814253923	0.89	0.20310604818777	0.650579838828061	0.463431723938066	0.0049	0.0029	0.0105	0.1616	0.0054	0.1722	0.2096	0.0106	0.0032	0.0044	0.0048	0.0121	0.003	0.0039	0.0124	0.1319	0.1566	0.004	0.0031	0.0174	0.018	0.0085	0.0058	0.0168	0.0084	0.0041
3	rs111293956	161359432	0.74	0.820062814253923	0.89	0.20310604818777	0.651507150874062	0.461551425041483	0.0049	0.0029	0.0105	0.1617	0.0054	0.1722	0.2097	0.0106	0.0032	0.0044	0.0048	0.0121	0.003	0.0039	0.0124	0.1319	0.1566	0.004	0.0031	0.0174	0.018	0.0085	0.0058	0.0168	0.0084	0.0041
3	rs62281360	161375900	0.75	0.750298972197586	0.9	0.178319663885856	0.665560579995481	0.448046253849475	0.0049	0.0028	0.0105	0.1619	0.0054	0.1722	0.21	0.0106	0.0032	0.0044	0.0048	0.0121	0.003	0.0038	0.0123	0.1317	0.1564	0.004	0.0031	0.0174	0.018	0.0086	0.0058	0.0168	0.0083	0.0041
3	rs113852459	161377166	0.75	0.750298972197586	0.9	0.178319663885856	0.667507125989708	0.447114185116206	0.0049	0.0028	0.0104	0.1619	0.0054	0.1722	0.21	0.0106	0.0032	0.0044	0.0048	0.0121	0.003	0.0038	0.0123	0.1317	0.1564	0.0039	0.0031	0.0175	0.0179	0.0086	0.0058	0.0168	0.0083	0.0041
3	rs16833074	161380050	0.75	0.750298972197586	0.9	0.178319663885856	0.665776736252999	0.427529428911454	0.0049	0.0028	0.0104	0.1621	0.0054	0.1721	0.2104	0.0107	0.0031	0.0044	0.0048	0.0121	0.0029	0.0037	0.0122	0.1315	0.1562	0.0039	0.0031	0.0175	0.0179	0.0086	0.0059	0.0169	0.0083	0.004
3	rs76519766	161386673	0.75	0.750298972197586	0.9	0.178319663885856	0.668661844181349	0.423588337424064	0.0049	0.0028	0.0104	0.1622	0.0054	0.1721	0.2104	0.0107	0.0031	0.0044	0.0048	0.0121	0.0029	0.0037	0.0122	0.1314	0.1561	0.0039	0.0031	0.0175	0.0179	0.0086	0.0059	0.0169	0.0083	0.004
3	rs6808138	161392576	0.75	0.750298972197586	0.9	0.178319663885856	0.706602885507253	0.393963971887036	0.0048	0.0028	0.0104	0.1625	0.0055	0.172	0.211	0.0107	0.003	0.0048	0.0049	0.012	0.0029	0.0037	0.0122	0.131	0.1555	0.0038	0.0031	0.0175	0.0178	0.0087	0.006	0.0169	0.0084	0.004
3	rs9827593	161393745	0.75	0.750298972197586	0.9	0.178319663885856	0.72551097666101	0.406236065819739	0.0048	0.0028	0.0104	0.1629	0.0057	0.1715	0.2105	0.0111	0.0031	0.0051	0.0049	0.0122	0.0031	0.0036	0.0124	0.1306	0.1552	0.0037	0.0031	0.0178	0.0176	0.0086	0.0063	0.017	0.0083	0.0039
3	rs6786814	161397020	0.76	0.684441169424083	0.9	0.178319663885856	0.708824576530711	0.398215160568717	0.0048	0.0027	0.0103	0.1637	0.0058	0.17	0.21	0.0111	0.0032	0.0053	0.005	0.0126	0.0032	0.0035	0.0126	0.1299	0.1558	0.0038	0.003	0.0179	0.0173	0.0088	0.0063	0.0169	0.0083	0.0039
3	rs116026585	161411403	0.76	0.684441169424083	0.9	0.178319663885856	0.716327040374193	0.401056258058075	0.0047	0.0028	0.0104	0.1641	0.0066	0.1679	0.2092	0.0112	0.0032	0.0054	0.005	0.0124	0.0032	0.0035	0.013	0.1303	0.1569	0.0038	0.003	0.0182	0.0175	0.0087	0.0065	0.0159	0.0085	0.0038
3	rs9818597	161414705	0.76	0.684441169424083	0.89	0.20310604818777	0.751241757714028	0.409742700032215	0.0047	0.0028	0.0104	0.1641	0.0067	0.1677	0.2091	0.0112	0.0032	0.0054	0.005	0.0124	0.0032	0.0035	0.0131	0.1304	0.157	0.0037	0.003	0.0183	0.0175	0.0087	0.0065	0.0158	0.0086	0.0038
3	rs79777612	161433966	0.76	0.684441169424083	0.89	0.20310604818777	0.816604709747204	0.424638333008418	0.0047	0.0028	0.0104	0.1642	0.0069	0.1678	0.2088	0.0113	0.0032	0.0055	0.005	0.0124	0.0032	0.0034	0.0131	0.1306	0.1566	0.0037	0.003	0.0183	0.0176	0.0088	0.0065	0.0157	0.0085	0.0039
3	rs6790717	161435197	0.76	0.684441169424083	0.89	0.20310604818777	0.79738756448565	0.414430970850871	0.0047	0.0027	0.0104	0.1641	0.0069	0.1679	0.2088	0.0113	0.0032	0.0055	0.005	0.0124	0.0032	0.0034	0.0131	0.1309	0.1566	0.0037	0.003	0.0183	0.0176	0.0088	0.0065	0.0157	0.0084	0.0038
3	rs1476322	161446055	0.76	0.684441169424083	0.89	0.20310604818777	0.785487053731734	0.434515925151015	0.0047	0.0027	0.0104	0.1641	0.0069	0.1678	0.2089	0.0112	0.0032	0.0055	0.005	0.0124	0.0032	0.0034	0.013	0.1307	0.1567	0.0041	0.003	0.0183	0.0176	0.0088	0.0065	0.0156	0.0084	0.0038
3	rs2404817	161448354	0.76	0.684441169424083	0.89	0.20310604818777	0.819050299142749	0.468275941070468	0.005	0.0028	0.0103	0.1643	0.007	0.1674	0.2088	0.0112	0.0032	0.0055	0.005	0.0124	0.0032	0.0034	0.0129	0.1308	0.1569	0.0041	0.003	0.0182	0.0176	0.0087	0.0065	0.0155	0.0084	0.0038
3	rs17424869	161459854	0.76	0.684441169424083	0.89	0.20310604818777	0.802388505252727	0.393192383654256	0.005	0.0028	0.0104	0.1645	0.007	0.1676	0.2084	0.0114	0.0032	0.0056	0.005	0.0127	0.0032	0.0034	0.013	0.1309	0.1566	0.004	0.0029	0.0182	0.017	0.0087	0.0065	0.0155	0.0086	0.0037
3	rs115238413	161465300	0.76	0.684441169424083	0.89	0.20310604818777	0.817393266229371	0.389597183044396	0.005	0.0028	0.0104	0.1646	0.007	0.1676	0.2084	0.0114	0.0032	0.0056	0.005	0.0128	0.0032	0.0035	0.013	0.1309	0.1565	0.004	0.0029	0.0182	0.0169	0.0088	0.0065	0.0155	0.0086	0.0037
3	rs112532375	161470410	0.76	0.684441169424083	0.89	0.20310604818777	0.83617750256316	0.388315404183085	0.005	0.0028	0.0104	0.1646	0.007	0.1676	0.2083	0.0114	0.0032	0.0056	0.005	0.0129	0.0032	0.0035	0.013	0.1309	0.1565	0.004	0.0029	0.0182	0.0168	0.0088	0.0065	0.0155	0.0086	0.0037
3	rs9290094	161476636	0.76	0.684441169424083	0.91	0.155803491158275	0.939981634885606	0.423719548513915	0.005	0.0028	0.0102	0.1648	0.0071	0.1677	0.2082	0.0115	0.0032	0.0057	0.005	0.013	0.0032	0.0035	0.0131	0.1309	0.1564	0.004	0.0029	0.0183	0.0166	0.0088	0.0065	0.0155	0.0086	0.0037
3	rs528970	161477076	0.76	0.684441169424083	0.91	0.155803491158275	0.900754995106342	0.395765968581526	0.005	0.0027	0.0102	0.165	0.007	0.1677	0.2082	0.0115	0.0032	0.0057	0.005	0.0131	0.0032	0.0035	0.0132	0.1309	0.1564	0.004	0.0028	0.0183	0.0166	0.0088	0.0064	0.0155	0.0086	0.0036
3	rs73168095	161491549	0.76	0.684441169424083	0.91	0.155803491158275	0.82767421495847	0.365195160757507	0.0051	0.0028	0.0102	0.1651	0.007	0.1678	0.208	0.0115	0.0032	0.0059	0.005	0.013	0.0033	0.0035	0.0132	0.1309	0.1562	0.004	0.0028	0.0182	0.0166	0.0088	0.0065	0.0155	0.0085	0.0035
3	rs2082980	161499831	0.76	0.684441169424083	0.91	0.155803491158275	0.799105114299029	0.396925592817307	0.0052	0.003	0.0101	0.1661	0.0073	0.1681	0.2084	0.0116	0.0032	0.0062	0.0051	0.0129	0.0035	0.0034	0.0131	0.1308	0.1547	0.0041	0.0026	0.0179	0.0163	0.0089	0.0069	0.0153	0.0076	0.0034
3	rs12054391	161504207	0.76	0.684441169424083	0.91	0.155803491158275	0.873479069503945	0.412606028813671	0.0053	0.003	0.0101	0.1662	0.0074	0.1682	0.2085	0.0117	0.0032	0.0062	0.0051	0.0129	0.0035	0.0034	0.0131	0.1309	0.1546	0.0041	0.0026	0.0178	0.0163	0.0089	0.0069	0.0153	0.0075	0.0034
3	rs75943454	161517382	0.76	0.684441169424083	0.91	0.155803491158275	0.819129241424845	0.383966154547333	0.0052	0.003	0.0101	0.1662	0.0074	0.1681	0.2084	0.0116	0.0032	0.0062	0.0051	0.0129	0.0035	0.0034	0.0132	0.131	0.1546	0.0041	0.0025	0.0178	0.0164	0.0088	0.0069	0.0153	0.0075	0.0033
3	rs79322835	161521431	0.77	0.622422290089237	0.91	0.155803491158275	0.787503893466287	0.368094852122376	0.0052	0.003	0.0101	0.1662	0.0074	0.1681	0.2084	0.0116	0.0032	0.0062	0.0051	0.0129	0.0035	0.0034	0.0132	0.1311	0.1545	0.0041	0.0025	0.0178	0.0165	0.0088	0.0068	0.0153	0.0075	0.0033
3	rs1436739	161522943	0.77	0.622422290089237	0.91	0.155803491158275	0.789056834502516	0.371380550087969	0.0052	0.003	0.0101	0.1663	0.0074	0.1681	0.2084	0.0116	0.0032	0.0062	0.0051	0.0129	0.0035	0.0034	0.0132	0.1311	0.1545	0.0041	0.0025	0.0178	0.0165	0.0088	0.0068	0.0153	0.0075	0.0033
3	rs2404825	161526024	0.77	0.622422290089237	0.9	0.178319663885856	0.358469932641416	0.254314910087115	0.0048	0.0029	0.0106	0.1657	0.0073	0.166	0.2079	0.0108	0.003	0.0069	0.0053	0.0125	0.0036	0.0037	0.014	0.1336	0.1518	0.0037	0.0024	0.0175	0.0189	0.0091	0.0079	0.0156	0.0074	0.0029
3	rs75845415	161528624	0.77	0.622422290089237	0.9	0.178319663885856	0.352139238766692	0.255898553140509	0.0047	0.0029	0.0106	0.1659	0.0073	0.166	0.2079	0.0108	0.003	0.0069	0.0053	0.0125	0.0036	0.0037	0.014	0.1336	0.1517	0.0037	0.0024	0.0175	0.0189	0.0091	0.008	0.0156	0.0074	0.0029
3	rs9849639	161531393	0.77	0.622422290089237	0.9	0.178319663885856	0.354313848439416	0.260554092563123	0.0047	0.0029	0.0105	0.166	0.0073	0.166	0.2079	0.0108	0.003	0.0069	0.0053	0.0124	0.0036	0.0037	0.0139	0.1337	0.1517	0.0037	0.0023	0.0175	0.019	0.009	0.008	0.0156	0.0074	0.0029
