## Supplementary Tab. 8 for "Sparse haplotype-based fine-scale local ancestry inference at scale reveals recent selection on immune responses": 304206_file09 (part 35 of 161)

Chromosome	rs_number	hg19_GRCh37_Position	LDAS_26pop	-log10(p_LDAS_26pop)	LDAS_5continent	-log10(p_LDAS_5continent)	-log10(p_AAS_26pop)	-log10(p_AAS_5continent)	prob_ACB	prob_ASW	prob_BEB	prob_CDX	prob_CEU	prob_CHB	prob_CHS	prob_CLM	prob_ESN	prob_FIN	prob_GBR	prob_GIH	prob_GWD	prob_IBS	prob_ITU	prob_JPT	prob_KHV	prob_LWK	prob_MSL	prob_MXL	prob_PEL	prob_PJL	prob_PUR	prob_STU	prob_TSI	prob_YRI
3	rs77773211	161536869	0.77	0.622422290089237	0.9	0.178319663885856	0.354260727154158	0.260554092563123	0.0047	0.0029	0.0105	0.166	0.0074	0.166	0.2079	0.0108	0.003	0.0069	0.0053	0.0124	0.0036	0.0037	0.0139	0.1337	0.1517	0.0037	0.0023	0.0175	0.019	0.009	0.008	0.0156	0.0074	0.0029
3	rs116373037	161539641	0.77	0.622422290089237	0.89	0.20310604818777	0.355909392999222	0.255219469931799	0.0047	0.0029	0.0106	0.166	0.0074	0.166	0.2079	0.0108	0.003	0.0069	0.0053	0.0124	0.0036	0.0037	0.0139	0.1337	0.1517	0.0037	0.0023	0.0175	0.019	0.009	0.008	0.0156	0.0074	0.0029
3	rs6779918	161540640	0.77	0.622422290089237	0.89	0.20310604818777	0.359325541597691	0.259075095769488	0.0047	0.0029	0.0106	0.1661	0.0074	0.166	0.2079	0.0108	0.003	0.0069	0.0053	0.0124	0.0036	0.0037	0.0139	0.1337	0.1516	0.0037	0.0023	0.0175	0.019	0.009	0.008	0.0156	0.0074	0.0029
3	rs114395398	161546527	0.77	0.622422290089237	0.89	0.20310604818777	0.342830550508357	0.269137879817265	0.0047	0.0029	0.0106	0.1659	0.0074	0.166	0.2079	0.0108	0.0029	0.0069	0.0053	0.0123	0.0036	0.0037	0.0138	0.1338	0.1516	0.0037	0.0023	0.0175	0.019	0.009	0.008	0.0155	0.0074	0.003
3	rs1492140	161549965	0.77	0.622422290089237	0.89	0.20310604818777	0.350024316589346	0.300261349136831	0.0047	0.003	0.0106	0.1658	0.0074	0.166	0.2081	0.0108	0.0029	0.007	0.0053	0.0123	0.0036	0.0037	0.0137	0.1339	0.1515	0.0037	0.0023	0.0175	0.0191	0.009	0.008	0.0156	0.0074	0.0031
3	rs73170139	161550701	0.77	0.622422290089237	0.89	0.20310604818777	0.34555193716222	0.288909309296894	0.0047	0.003	0.0106	0.1658	0.0074	0.1658	0.2081	0.0108	0.0029	0.007	0.0053	0.0122	0.0036	0.0037	0.0137	0.1338	0.1515	0.0037	0.0023	0.0175	0.0191	0.009	0.008	0.0156	0.0074	0.0031
3	rs2019291	161564168	0.77	0.622422290089237	0.89	0.20310604818777	0.140898044088533	0.122857982015617	0.004	0.0027	0.011	0.1661	0.0075	0.1655	0.2072	0.0111	0.0021	0.0077	0.0055	0.0122	0.0034	0.0044	0.0146	0.1322	0.1522	0.0032	0.0018	0.0171	0.0207	0.0093	0.0088	0.0153	0.008	0.0024
3	rs73875930	161564586	0.77	0.622422290089237	0.89	0.20310604818777	0.137836531967605	0.121367439556563	0.004	0.0027	0.011	0.1661	0.0075	0.1655	0.2072	0.0111	0.0021	0.0077	0.0055	0.0122	0.0034	0.0044	0.0146	0.1322	0.1522	0.0032	0.0018	0.0171	0.0206	0.0093	0.0088	0.0153	0.008	0.0024
3	rs6771433	161566739	0.76	0.684441169424083	0.89	0.20310604818777	0.140168474811856	0.122857982015617	0.004	0.0027	0.011	0.1661	0.0076	0.1655	0.2071	0.0111	0.0021	0.0077	0.0055	0.0122	0.0034	0.0044	0.0147	0.1321	0.1522	0.0032	0.0018	0.0171	0.0206	0.0093	0.0087	0.0153	0.008	0.0024
3	rs12492767	161566955	0.76	0.684441169424083	0.89	0.20310604818777	0.140453688594876	0.121542442756729	0.004	0.0027	0.011	0.1661	0.0076	0.1655	0.2071	0.0111	0.0021	0.0077	0.0055	0.0122	0.0034	0.0044	0.0147	0.1321	0.1522	0.0032	0.0018	0.0171	0.0206	0.0093	0.0087	0.0153	0.008	0.0024
3	rs1972827	161570837	0.76	0.684441169424083	0.89	0.20310604818777	0.139314914678692	0.115817726184266	0.004	0.0027	0.0111	0.1661	0.0076	0.1656	0.2069	0.011	0.0021	0.0077	0.0055	0.0123	0.0034	0.0044	0.0148	0.1321	0.1523	0.0032	0.0018	0.0171	0.0206	0.0094	0.0087	0.0153	0.008	0.0024
3	rs73170161	161573745	0.76	0.684441169424083	0.89	0.20310604818777	0.115097023384907	0.106511917866313	0.0039	0.0027	0.0109	0.1661	0.0076	0.1662	0.2077	0.0111	0.002	0.0078	0.0055	0.0121	0.0033	0.0045	0.0146	0.1315	0.1524	0.0032	0.0018	0.0168	0.0206	0.0094	0.0087	0.0152	0.0079	0.0024
3	rs17500781	161578198	0.76	0.684441169424083	0.89	0.20310604818777	0.10019744358581	0.0996906297800724	0.0039	0.0026	0.0109	0.1662	0.0076	0.1661	0.2077	0.0112	0.002	0.0078	0.0055	0.0122	0.0032	0.0045	0.0146	0.1317	0.1523	0.0032	0.0017	0.0168	0.0207	0.0094	0.0087	0.0152	0.0079	0.0024
3	rs6769956	161578560	0.76	0.684441169424083	0.89	0.20310604818777	0.0998882717738552	0.0996906297800724	0.0039	0.0026	0.0109	0.1662	0.0076	0.1661	0.2077	0.0112	0.002	0.0078	0.0055	0.0122	0.0032	0.0045	0.0146	0.1317	0.1523	0.0032	0.0017	0.0168	0.0207	0.0094	0.0087	0.0152	0.0079	0.0024
3	rs16833700	161583238	0.76	0.684441169424083	0.89	0.20310604818777	0.0997339098880588	0.0979927276923974	0.0039	0.0026	0.0109	0.1663	0.0076	0.1661	0.2077	0.0112	0.0019	0.0078	0.0055	0.0122	0.0031	0.0046	0.0146	0.1318	0.1522	0.0031	0.0017	0.0168	0.0207	0.0094	0.0087	0.0152	0.0079	0.0024
3	rs1994745	161606982	0.77	0.622422290089237	0.89	0.20310604818777	0.0907685468679498	0.0885125145235343	0.0038	0.0025	0.0109	0.1666	0.0075	0.1659	0.2077	0.0112	0.0018	0.0078	0.0056	0.0122	0.0029	0.0046	0.0146	0.1322	0.152	0.0031	0.0016	0.0167	0.0208	0.0094	0.0088	0.0151	0.008	0.0024
3	rs62278675	161618768	0.77	0.622422290089237	0.88	0.230271256315472	0.0682882203770001	0.0792732885342492	0.0036	0.0024	0.011	0.1678	0.0075	0.1668	0.2075	0.011	0.0015	0.0082	0.0056	0.012	0.0027	0.0046	0.0145	0.1322	0.1522	0.003	0.0014	0.016	0.0208	0.0093	0.0088	0.0149	0.0081	0.0025
3	rs1388713	161620543	0.77	0.622422290089237	0.88	0.230271256315472	0.0655008134841467	0.0772845495125372	0.0036	0.0024	0.011	0.1682	0.0074	0.1671	0.2077	0.011	0.0014	0.0083	0.0055	0.0119	0.0026	0.0045	0.0144	0.1322	0.1522	0.0029	0.0014	0.0159	0.0208	0.0093	0.0087	0.0148	0.0081	0.0025
3	rs1948390	161624890	0.78	0.56417027826485	0.88	0.230271256315472	0.0768275202107812	0.0797922432827434	0.0034	0.0024	0.011	0.1694	0.0074	0.1679	0.2084	0.0111	0.001	0.0083	0.0052	0.0117	0.0023	0.0045	0.014	0.1323	0.1522	0.0029	0.0012	0.0157	0.0208	0.0091	0.0086	0.0146	0.0079	0.0025
3	rs59476261	161626395	0.78	0.56417027826485	0.88	0.230271256315472	0.0979440454870807	0.0961462615445758	0.0034	0.0024	0.0113	0.1702	0.0072	0.1683	0.2088	0.0111	0.001	0.0084	0.0051	0.0118	0.0022	0.0045	0.0137	0.1324	0.1517	0.0029	0.0012	0.0155	0.0207	0.0092	0.0085	0.0145	0.0078	0.0026
3	rs55806914	161638897	0.78	0.56417027826485	0.88	0.230271256315472	0.197276613890778	0.11823365136676	0.0033	0.0022	0.0112	0.1733	0.0071	0.1702	0.2078	0.0108	8e-04	0.0077	0.0048	0.0116	0.0017	0.0043	0.0132	0.1349	0.1508	0.0028	8e-04	0.0148	0.0206	0.009	0.0082	0.0141	0.0077	0.0027
3	rs1948389	161648439	0.78	0.56417027826485	0.88	0.230271256315472	0.245507386012039	0.13960318846122	0.0033	0.0021	0.0112	0.1737	0.0073	0.1691	0.2082	0.0108	8e-04	0.0077	0.0048	0.0115	0.0017	0.0043	0.0132	0.1353	0.1509	0.0028	8e-04	0.0147	0.0205	0.0089	0.0082	0.0141	0.0076	0.0027
3	rs34816434	161652220	0.78	0.56417027826485	0.88	0.230271256315472	0.255984230086723	0.143120227883064	0.0033	0.0021	0.0112	0.1737	0.0074	0.1689	0.2083	0.0107	8e-04	0.0077	0.0048	0.0115	0.0017	0.0043	0.0132	0.1354	0.151	0.0028	8e-04	0.0147	0.0205	0.0089	0.0082	0.0141	0.0076	0.0027
3	rs79428199	161652656	0.78	0.56417027826485	0.88	0.230271256315472	0.260341288094044	0.147796083879791	0.0033	0.0021	0.0112	0.1738	0.0074	0.1688	0.2083	0.0107	8e-04	0.0077	0.0048	0.0115	0.0017	0.0043	0.0132	0.1354	0.151	0.0028	8e-04	0.0147	0.0205	0.0089	0.0082	0.0141	0.0076	0.0027
3	rs6764196	161652811	0.78	0.56417027826485	0.88	0.230271256315472	0.270832369872761	0.153192312773766	0.0033	0.0021	0.0113	0.1735	0.0074	0.1687	0.2082	0.0107	8e-04	0.0077	0.0048	0.0116	0.0016	0.0043	0.0131	0.1357	0.151	0.0028	8e-04	0.0147	0.0205	0.0089	0.0082	0.0141	0.0077	0.0027
3	rs116110053	161656362	0.78	0.56417027826485	0.88	0.230271256315472	0.241202028613583	0.139695333273199	0.0033	0.0021	0.011	0.174	0.0073	0.1689	0.2083	0.0106	8e-04	0.0077	0.0048	0.0113	0.0016	0.0043	0.0126	0.1361	0.1512	0.0028	8e-04	0.0145	0.0206	0.0089	0.0081	0.0142	0.0077	0.0028
3	rs75051499	161656958	0.78	0.56417027826485	0.88	0.230271256315472	0.244896003335126	0.147420018860271	0.0033	0.0021	0.011	0.1741	0.0072	0.1689	0.2083	0.0105	8e-04	0.0077	0.0048	0.0113	0.0016	0.0043	0.0126	0.1361	0.1512	0.0028	8e-04	0.0145	0.0206	0.0089	0.0081	0.0142	0.0077	0.0028
3	rs6788455	161660069	0.78	0.56417027826485	0.88	0.230271256315472	0.273142751108575	0.171769339030634	0.0033	0.0021	0.0105	0.1767	0.0064	0.1695	0.2083	0.0101	8e-04	0.0075	0.0046	0.0104	0.0015	0.004	0.0117	0.1384	0.1523	0.003	9e-04	0.0135	0.0203	0.0087	0.0079	0.014	0.0073	0.0029
3	rs76358260	161669905	0.78	0.56417027826485	0.88	0.230271256315472	0.282820340821742	0.171174460519214	0.0033	0.002	0.0103	0.1781	0.0064	0.1702	0.2087	0.0098	7e-04	0.0074	0.0046	0.0102	0.0014	0.0039	0.0115	0.139	0.152	0.0029	8e-04	0.0132	0.0202	0.0086	0.0077	0.0137	0.0071	0.0029
3	rs78488180	161677515	0.78	0.56417027826485	0.88	0.230271256315472	0.321360700462985	0.177155416492405	0.0032	0.002	0.0102	0.1792	0.0064	0.1707	0.209	0.0096	7e-04	0.0073	0.0046	0.01	0.0013	0.0039	0.0113	0.1395	0.1516	0.0028	8e-04	0.013	0.0201	0.0085	0.0076	0.0134	0.0069	0.0029
3	rs2131138	161678098	0.78	0.56417027826485	0.87	0.259919603286658	0.324651763712231	0.187177849683327	0.0032	0.002	0.0102	0.1796	0.0064	0.1704	0.2091	0.0095	7e-04	0.007	0.0048	0.01	0.0013	0.0039	0.0113	0.1395	0.1517	0.0028	8e-04	0.013	0.0199	0.0084	0.0076	0.0134	0.0069	0.0029
3	rs73875963	161679338	0.78	0.56417027826485	0.87	0.259919603286658	0.245813391507731	0.170382409101083	0.0032	0.0019	0.0102	0.1799	0.0066	0.1701	0.2087	0.0095	7e-04	0.0068	0.005	0.01	0.0013	0.0039	0.0114	0.1401	0.1514	0.0026	8e-04	0.0129	0.0199	0.0086	0.0076	0.0135	0.0069	0.0027
3	rs73030450	161682908	0.78	0.56417027826485	0.87	0.259919603286658	0.219113591771599	0.1665395885509	0.0032	0.0019	0.0102	0.18	0.0067	0.17	0.2084	0.0095	7e-04	0.0068	0.0051	0.0099	0.0013	0.004	0.0115	0.1404	0.1512	0.0024	8e-04	0.0129	0.0199	0.0088	0.0076	0.0136	0.0069	0.0026
3	rs73172704	161686128	0.78	0.56417027826485	0.87	0.259919603286658	0.217516755830274	0.181384203457618	0.0032	0.0019	0.0101	0.1802	0.0069	0.1698	0.2081	0.0095	7e-04	0.0067	0.0052	0.0099	0.0014	0.004	0.0115	0.1409	0.151	0.0023	8e-04	0.0129	0.0199	0.0089	0.0076	0.0137	0.0069	0.0025
3	rs73030455	161693718	0.78	0.56417027826485	0.87	0.259919603286658	0.237753588234785	0.17018459656638	0.0032	0.0019	0.0097	0.1806	0.0068	0.1698	0.208	0.0094	7e-04	0.0067	0.0052	0.0098	0.0013	0.004	0.0113	0.1416	0.1507	0.0023	8e-04	0.0131	0.0201	0.0088	0.0075	0.0137	0.0069	0.0025
3	rs6441422	161702533	0.78	0.56417027826485	0.86	0.29215087580064	0.206284191376715	0.187689030717356	0.0032	0.0019	0.0097	0.1817	0.0067	0.1703	0.2078	0.0093	7e-04	0.0066	0.005	0.0094	0.0013	0.0039	0.0112	0.1423	0.1505	0.0023	8e-04	0.0132	0.0204	0.0088	0.0075	0.0134	0.0067	0.0021
3	rs79731883	161719432	0.78	0.56417027826485	0.86	0.29215087580064	0.195579424317357	0.234124505675388	0.0031	0.0018	0.0096	0.1823	0.0067	0.1703	0.2087	0.0093	6e-04	0.0065	0.005	0.009	0.0012	0.0039	0.0111	0.1427	0.1505	0.0022	8e-04	0.0132	0.0205	0.0086	0.0074	0.0132	0.0067	0.0019
3	rs34670686	161737937	0.78	0.56417027826485	0.86	0.29215087580064	0.187031206622126	0.254201911278913	0.003	0.0017	0.0096	0.1824	0.0067	0.1702	0.209	0.0094	6e-04	0.0065	0.005	0.0089	0.0012	0.0038	0.0109	0.1429	0.1506	0.0022	8e-04	0.0131	0.0205	0.0085	0.0074	0.0131	0.0067	0.0017
3	rs114848298	161745897	0.78	0.56417027826485	0.86	0.29215087580064	0.181933324566501	0.263519975462864	0.003	0.0017	0.0096	0.1826	0.0067	0.1702	0.2091	0.0094	6e-04	0.0065	0.005	0.0088	0.0012	0.0038	0.0108	0.143	0.1507	0.0022	8e-04	0.0131	0.0206	0.0085	0.0074	0.0131	0.0067	0.0017
3	rs73032236	161749386	0.78	0.56417027826485	0.86	0.29215087580064	0.18064393949915	0.269713202955679	0.003	0.0017	0.0096	0.1826	0.0067	0.1702	0.2092	0.0094	6e-04	0.0065	0.005	0.0088	0.0012	0.0038	0.0107	0.143	0.1507	0.0021	8e-04	0.0131	0.0206	0.0085	0.0074	0.0131	0.0067	0.0017
3	rs7640608	161760608	0.78	0.56417027826485	0.86	0.29215087580064	0.179579597803949	0.266152358239991	0.003	0.0017	0.0096	0.1827	0.0067	0.1702	0.2093	0.0094	6e-04	0.0065	0.005	0.0087	0.0012	0.0038	0.0107	0.1431	0.1508	0.0021	7e-04	0.0131	0.0206	0.0085	0.0074	0.0131	0.0067	0.0016
3	rs115893695	161763159	0.78	0.56417027826485	0.86	0.29215087580064	0.177789476391292	0.267873511848278	0.003	0.0017	0.0096	0.1827	0.0067	0.1701	0.2094	0.0094	6e-04	0.0065	0.005	0.0087	0.0012	0.0038	0.0106	0.1432	0.1508	0.0021	7e-04	0.013	0.0206	0.0085	0.0073	0.0131	0.0067	0.0016
3	rs35690877	161772583	0.78	0.56417027826485	0.86	0.29215087580064	0.174780874696297	0.283867794437624	0.003	0.0016	0.0095	0.183	0.0067	0.17	0.2099	0.0094	6e-04	0.0065	0.005	0.0084	0.0011	0.0038	0.0104	0.1434	0.151	0.0021	7e-04	0.013	0.0207	0.0084	0.0073	0.013	0.0067	0.0014
3	rs1510331	161779888	0.78	0.56417027826485	0.86	0.29215087580064	0.17269612575082	0.291263381897018	0.003	0.0016	0.0095	0.1831	0.0067	0.17	0.21	0.0095	6e-04	0.0065	0.005	0.0084	0.0011	0.0038	0.0104	0.1435	0.1511	0.0021	7e-04	0.0129	0.0207	0.0084	0.0073	0.0129	0.0066	0.0013
3	rs79917056	161780987	0.78	0.56417027826485	0.86	0.29215087580064	0.168852858450763	0.289026875031552	0.003	0.0016	0.0095	0.1831	0.0067	0.17	0.21	0.0095	6e-04	0.0065	0.005	0.0083	0.0011	0.0038	0.0104	0.1435	0.1511	0.0021	7e-04	0.0129	0.0207	0.0084	0.0073	0.0129	0.0066	0.0013
3	rs73172732	161783163	0.78	0.56417027826485	0.86	0.29215087580064	0.155730033624531	0.280133613546453	0.0029	0.0015	0.0095	0.1832	0.0067	0.17	0.21	0.0095	6e-04	0.0064	0.005	0.0082	0.0011	0.0038	0.0103	0.1437	0.1512	0.002	7e-04	0.0129	0.0208	0.0084	0.0073	0.0128	0.0066	0.0013
3	rs1397230	161797310	0.78	0.56417027826485	0.86	0.29215087580064	0.16384149790606	0.319106437253525	0.0028	0.0015	0.0093	0.1838	0.0065	0.17	0.21	0.0098	6e-04	0.0063	0.005	0.0078	0.0012	0.0037	0.0101	0.1442	0.1516	0.0019	7e-04	0.0129	0.0211	0.0082	0.0073	0.0125	0.0065	0.0014
3	rs1588426	161812868	0.78	0.56417027826485	0.86	0.29215087580064	0.201634417629839	0.33042815514877	0.0027	0.0014	0.0092	0.1848	0.0065	0.1701	0.2098	0.0099	5e-04	0.006	0.0048	0.0078	0.0011	0.0037	0.0103	0.1446	0.1513	0.0018	7e-04	0.013	0.021	0.0082	0.0072	0.0122	0.0066	0.0015
3	rs13063743	161825807	0.78	0.56417027826485	0.86	0.29215087580064	0.197973326048128	0.321652798092679	0.0024	0.0013	0.0091	0.1855	0.0064	0.1696	0.2101	0.0101	5e-04	0.0059	0.0047	0.0078	0.0011	0.0038	0.0105	0.1448	0.1512	0.0016	6e-04	0.0131	0.0213	0.008	0.0071	0.0122	0.0065	0.0015
3	rs35214999	161840409	0.78	0.56417027826485	0.86	0.29215087580064	0.163980477124397	0.327251290698633	0.0025	0.0013	0.0091	0.1859	0.0064	0.1702	0.2099	0.0103	5e-04	0.0058	0.0045	0.0078	0.0011	0.0039	0.0104	0.1445	0.151	0.0018	7e-04	0.013	0.0217	0.0079	0.0067	0.0118	0.0065	0.0014
3	rs73154010	161840540	0.78	0.56417027826485	0.86	0.29215087580064	0.164920391039801	0.310782146355077	0.0025	0.0013	0.0091	0.186	0.0064	0.1703	0.2099	0.0103	5e-04	0.0058	0.0045	0.0078	0.0011	0.0038	0.0104	0.1446	0.1508	0.0019	7e-04	0.013	0.0217	0.008	0.0066	0.0118	0.0065	0.0014
3	rs2136711	161841333	0.78	0.56417027826485	0.86	0.29215087580064	0.208113073636537	0.338655782682718	0.0025	0.0013	0.0092	0.1861	0.0064	0.1706	0.2101	0.0106	5e-04	0.0056	0.0044	0.0078	0.0011	0.0038	0.0102	0.1449	0.1492	0.002	8e-04	0.0132	0.0222	0.0083	0.0062	0.0118	0.0067	0.0014
3	rs113501206	161847357	0.78	0.56417027826485	0.86	0.29215087580064	0.197160631089572	0.340012193613999	0.0025	0.0013	0.0092	0.1862	0.0063	0.1706	0.2103	0.0106	5e-04	0.0055	0.0044	0.0079	0.0011	0.0038	0.0102	0.145	0.1492	0.002	8e-04	0.0131	0.0221	0.0083	0.006	0.0119	0.0067	0.0011
3	rs12634026	161852752	0.78	0.56417027826485	0.85	0.32706018639722	0.200305793753528	0.348307683446808	0.0025	0.0013	0.0092	0.1862	0.0063	0.1707	0.2105	0.0106	5e-04	0.0055	0.0044	0.0079	0.0011	0.0038	0.0102	0.1448	0.1491	0.002	8e-04	0.0131	0.0221	0.0083	0.006	0.0119	0.0068	0.0011
3	rs73154031	161856366	0.78	0.56417027826485	0.85	0.32706018639722	0.206363518380614	0.351168625105529	0.0025	0.0013	0.0092	0.1862	0.0063	0.1707	0.2105	0.0106	5e-04	0.0055	0.0044	0.0079	0.0011	0.0038	0.0102	0.1448	0.1492	0.002	8e-04	0.013	0.0222	0.0083	0.006	0.0119	0.0068	0.0011
3	rs13092533	161860340	0.78	0.56417027826485	0.85	0.32706018639722	0.209310735049582	0.361297182392564	0.0025	0.0013	0.0093	0.1863	0.0063	0.1707	0.2105	0.0106	5e-04	0.0055	0.0043	0.0079	0.0011	0.0037	0.0102	0.1447	0.1493	0.002	8e-04	0.013	0.0222	0.0084	0.006	0.0119	0.0068	0.0011
3	rs62278999	161861880	0.78	0.56417027826485	0.85	0.32706018639722	0.204977784870114	0.360418639253829	0.0025	0.0013	0.0093	0.1863	0.0063	0.1707	0.2105	0.0106	5e-04	0.0055	0.0043	0.0079	0.0011	0.0037	0.0102	0.1447	0.1493	0.002	8e-04	0.013	0.0222	0.0084	0.006	0.0119	0.0068	0.0011
3	rs74759338	161885088	0.79	0.509607847349147	0.85	0.32706018639722	0.166809648554312	0.341246656018996	0.0025	0.0014	0.0093	0.1869	0.0054	0.1716	0.2113	0.0103	5e-04	0.0057	0.0038	0.0078	0.001	0.0037	0.0099	0.1442	0.1497	0.0021	8e-04	0.0126	0.022	0.0083	0.0059	0.012	0.0068	0.0011
3	rs9822413	161887053	0.79	0.509607847349147	0.86	0.29215087580064	0.158815947372509	0.314996462279819	0.0027	0.0016	0.0097	0.1875	0.0047	0.1712	0.2117	0.01	6e-04	0.0058	0.0035	0.0078	0.001	0.0037	0.0096	0.1437	0.1498	0.0022	9e-04	0.0123	0.0221	0.0086	0.0059	0.0121	0.0068	0.0011
3	rs75579764	161887594	0.79	0.509607847349147	0.86	0.29215087580064	0.155224788984115	0.317412186352451	0.0027	0.0016	0.0097	0.1874	0.0047	0.1713	0.2118	0.0101	6e-04	0.0058	0.0034	0.0078	0.001	0.0037	0.0095	0.1437	0.1499	0.0022	9e-04	0.0123	0.0221	0.0086	0.0059	0.0121	0.0068	0.0011
3	rs115949987	161892418	0.79	0.509607847349147	0.86	0.29215087580064	0.144064243289227	0.311743930993851	0.0027	0.0016	0.0096	0.1874	0.0046	0.1713	0.2121	0.0101	6e-04	0.0057	0.0034	0.0077	0.001	0.0037	0.0095	0.1437	0.15	0.0022	9e-04	0.0123	0.0222	0.0086	0.0059	0.0121	0.0068	0.0011
3	rs9823100	161913373	0.79	0.509607847349147	0.86	0.29215087580064	0.144064243289227	0.339765456616193	0.0027	0.0017	0.0094	0.1871	0.0044	0.1714	0.213	0.0102	6e-04	0.0055	0.0034	0.0076	0.001	0.0036	0.0093	0.1437	0.1504	0.0022	9e-04	0.012	0.0224	0.0084	0.0059	0.0119	0.0068	0.0011
3	rs1488581	161914584	0.79	0.509607847349147	0.86	0.29215087580064	0.138999573364863	0.339642107574967	0.0027	0.0017	0.0093	0.1871	0.0044	0.1715	0.213	0.0102	6e-04	0.0055	0.0034	0.0075	0.001	0.0036	0.0093	0.1435	0.1507	0.0022	9e-04	0.012	0.0224	0.0084	0.0059	0.0119	0.0068	0.0011
3	rs12485327	161914718	0.79	0.509607847349147	0.86	0.29215087580064	0.138968062777413	0.341246656018996	0.0027	0.0017	0.0093	0.1871	0.0044	0.1715	0.213	0.0102	6e-04	0.0055	0.0034	0.0075	0.001	0.0036	0.0093	0.1435	0.1507	0.0022	9e-04	0.012	0.0224	0.0084	0.0059	0.0119	0.0068	0.0011
3	rs7624830	161921368	0.79	0.509607847349147	0.86	0.29215087580064	0.12679586198544	0.336193615399693	0.0025	0.0017	0.0088	0.1866	0.0043	0.172	0.214	0.0101	7e-04	0.0054	0.0033	0.0072	0.0011	0.0037	0.0093	0.1443	0.1507	0.0022	9e-04	0.0117	0.0222	0.0083	0.0059	0.0118	0.0065	0.0011
3	rs16854222	161925712	0.79	0.509607847349147	0.86	0.29215087580064	0.126825678396945	0.380649487249056	0.0024	0.0016	0.0086	0.1851	0.0043	0.1728	0.2149	0.0101	8e-04	0.0055	0.0033	0.0065	0.001	0.0042	0.0092	0.1456	0.1504	0.0022	9e-04	0.0115	0.022	0.0082	0.0061	0.0117	0.0064	0.0013
3	rs6787191	161926475	0.79	0.509607847349147	0.86	0.29215087580064	0.132568056162393	0.381414158792163	0.0024	0.0016	0.0084	0.1851	0.0043	0.1729	0.215	0.0101	9e-04	0.0055	0.0032	0.0064	0.001	0.0043	0.0092	0.1458	0.1503	0.0022	9e-04	0.0114	0.022	0.0082	0.0061	0.0117	0.0064	0.0013
3	rs78415696	161927374	0.79	0.509607847349147	0.86	0.29215087580064	0.133642650127853	0.383072416048527	0.0025	0.0016	0.0084	0.1848	0.0043	0.1726	0.2155	0.0101	9e-04	0.0055	0.0033	0.0064	0.001	0.0043	0.0092	0.146	0.1502	0.0022	9e-04	0.0113	0.0219	0.0081	0.0061	0.0117	0.0064	0.0013
3	rs11917985	161928217	0.79	0.509607847349147	0.86	0.29215087580064	0.138527363976633	0.380522083691807	0.0025	0.0016	0.0085	0.1846	0.0043	0.1724	0.2158	0.0101	9e-04	0.0055	0.0033	0.0064	0.001	0.0043	0.0092	0.1461	0.1502	0.0022	9e-04	0.0113	0.0219	0.0082	0.0061	0.0117	0.0064	0.0013
3	rs2405547	161928574	0.79	0.509607847349147	0.86	0.29215087580064	0.138999573364863	0.377976520300488	0.0025	0.0016	0.0085	0.1845	0.0043	0.1723	0.216	0.0101	9e-04	0.0055	0.0033	0.0064	0.001	0.0043	0.0092	0.1461	0.1501	0.0022	9e-04	0.0112	0.0219	0.0082	0.0061	0.0117	0.0064	0.0013
3	rs13088889	161935267	0.79	0.509607847349147	0.86	0.29215087580064	0.119072840574108	0.34644548006764	0.0025	0.0016	0.0087	0.1844	0.0046	0.1719	0.2158	0.0104	9e-04	0.0053	0.0033	0.0063	0.001	0.0044	0.0093	0.1461	0.15	0.002	9e-04	0.0112	0.0219	0.0082	0.0062	0.0117	0.0066	0.0013
3	rs73876204	161936752	0.79	0.509607847349147	0.86	0.29215087580064	0.120975892625724	0.342853389947382	0.0025	0.0016	0.0087	0.1843	0.0046	0.1719	0.2159	0.0104	9e-04	0.0053	0.0033	0.0063	0.0011	0.0044	0.0092	0.1462	0.15	0.002	9e-04	0.0112	0.0219	0.0082	0.0062	0.0117	0.0066	0.0013
3	rs34294179	161937812	0.79	0.509607847349147	0.86	0.29215087580064	0.118328213815052	0.33828612531729	0.0025	0.0016	0.0087	0.1843	0.0046	0.1719	0.2158	0.0104	9e-04	0.0053	0.0033	0.0063	0.0011	0.0043	0.0092	0.1461	0.15	0.002	9e-04	0.0112	0.0219	0.0082	0.0062	0.0117	0.0066	0.0013
3	rs12493358	161968962	0.8	0.458652199356866	0.86	0.29215087580064	0.132843880939143	0.319954560854514	0.0028	0.0015	0.0099	0.1852	0.0044	0.1729	0.2155	0.0105	9e-04	0.0056	0.0037	0.0058	0.0011	0.0043	0.0093	0.1445	0.15	0.002	9e-04	0.0107	0.0212	0.0086	0.0063	0.0118	0.0062	0.001
3	rs66986784	161977120	0.8	0.458652199356866	0.86	0.29215087580064	0.141056945960094	0.308021951719163	0.0028	0.0015	0.01	0.1852	0.0044	0.1729	0.2154	0.0105	9e-04	0.0056	0.0037	0.0058	0.0012	0.0043	0.0096	0.1445	0.15	0.002	9e-04	0.0107	0.0209	0.0086	0.0063	0.0119	0.0063	0.001
3	rs36061924	161980789	0.8	0.458652199356866	0.86	0.29215087580064	0.139094130810682	0.305627763977358	0.0028	0.0015	0.01	0.1852	0.0044	0.1729	0.2154	0.0105	9e-04	0.0056	0.0037	0.0058	0.0012	0.0043	0.0097	0.1445	0.15	0.002	9e-04	0.0107	0.0209	0.0086	0.0063	0.0119	0.0063	0.001
3	rs13086752	161984675	0.8	0.458652199356866	0.85	0.32706018639722	0.134970026060255	0.297766816158571	0.0028	0.0015	0.01	0.1853	0.0044	0.173	0.2153	0.0105	9e-04	0.0056	0.0037	0.0057	0.0012	0.0043	0.0097	0.1444	0.1501	0.002	9e-04	0.0107	0.0209	0.0086	0.0063	0.0119	0.0062	0.001
3	rs116178764	161990420	0.8	0.458652199356866	0.85	0.32706018639722	0.134722474403766	0.300856207541521	0.0028	0.0015	0.01	0.1853	0.0044	0.173	0.2152	0.0105	9e-04	0.0056	0.0037	0.0057	0.0012	0.0043	0.0097	0.1444	0.1501	0.002	9e-04	0.0107	0.0209	0.0086	0.0063	0.0119	0.0062	0.001
3	rs16847002	161993640	0.8	0.458652199356866	0.85	0.32706018639722	0.137022763762002	0.305866931429557	0.0028	0.0015	0.0101	0.1853	0.0044	0.173	0.2151	0.0105	9e-04	0.0056	0.0037	0.0057	0.0012	0.0043	0.0097	0.1444	0.1501	0.002	9e-04	0.0106	0.0209	0.0086	0.0063	0.0119	0.0062	0.001
3	rs76197076	161995291	0.8	0.458652199356866	0.85	0.32706018639722	0.135528017106751	0.303835793958286	0.0028	0.0015	0.0101	0.1853	0.0044	0.173	0.2151	0.0105	9e-04	0.0056	0.0037	0.0057	0.0012	0.0043	0.0097	0.1444	0.1501	0.002	9e-04	0.0106	0.0209	0.0086	0.0063	0.0119	0.0062	0.001
3	rs9883161	162004273	0.8	0.458652199356866	0.86	0.29215087580064	0.13055589923053	0.297648185287458	0.0028	0.0015	0.0101	0.1853	0.0044	0.1729	0.215	0.0105	9e-04	0.0056	0.0037	0.0056	0.0013	0.0043	0.0097	0.1445	0.1502	0.002	9e-04	0.0106	0.0209	0.0085	0.0063	0.0119	0.0062	0.001
3	rs73155838	162015103	0.8	0.458652199356866	0.86	0.29215087580064	0.12587366228924	0.29812279422906	0.0028	0.0015	0.0101	0.1854	0.0044	0.1728	0.215	0.0105	0.001	0.0056	0.0037	0.0056	0.0013	0.0043	0.0097	0.1446	0.1502	0.002	9e-04	0.0106	0.0209	0.0085	0.0063	0.0119	0.0061	0.001
3	rs9853466	162035099	0.8	0.458652199356866	0.86	0.29215087580064	0.124129790874968	0.304791118788898	0.0029	0.0016	0.0101	0.1854	0.0045	0.1726	0.215	0.0106	0.001	0.0056	0.0037	0.0055	0.0014	0.0043	0.0097	0.1447	0.1502	0.002	0.001	0.0105	0.0209	0.0085	0.0063	0.0119	0.0059	0.001
3	rs13058762	162053479	0.8	0.458652199356866	0.86	0.29215087580064	0.118071124296243	0.298953907724961	0.0029	0.0016	0.0101	0.1854	0.0044	0.1727	0.2151	0.0105	0.001	0.0056	0.0037	0.0056	0.0014	0.0042	0.0096	0.1448	0.1502	0.0019	0.001	0.0105	0.0208	0.0085	0.0063	0.0119	0.0059	0.001
3	rs114470991	162053518	0.8	0.458652199356866	0.86	0.29215087580064	0.118014039786148	0.298835134575165	0.0029	0.0016	0.0101	0.1854	0.0044	0.1727	0.2151	0.0105	0.001	0.0056	0.0037	0.0056	0.0014	0.0042	0.0096	0.1448	0.1502	0.0019	0.001	0.0105	0.0208	0.0085	0.0063	0.0119	0.0059	0.001
3	rs115082619	162084183	0.81	0.411214762386647	0.86	0.29215087580064	0.0761973980915549	0.277110782499548	0.0028	0.0014	0.0103	0.1845	0.0043	0.1747	0.2163	0.0101	9e-04	0.0054	0.0036	0.0066	0.0014	0.0039	0.0094	0.1466	0.1499	0.0014	9e-04	0.0092	0.0203	0.0083	0.0061	0.0119	0.0053	0.001
3	rs76306407	162088554	0.81	0.411214762386647	0.86	0.29215087580064	0.0761107473729986	0.27827221714085	0.0028	0.0014	0.0103	0.1844	0.0043	0.1748	0.2163	0.0101	9e-04	0.0054	0.0036	0.0067	0.0014	0.0038	0.0094	0.1467	0.1499	0.0014	9e-04	0.0091	0.0203	0.0083	0.0061	0.0119	0.0052	0.001
3	rs60775186	162104871	0.81	0.411214762386647	0.86	0.29215087580064	0.0816492436156038	0.283867794437624	0.0028	0.0014	0.0103	0.1844	0.0043	0.175	0.2165	0.01	9e-04	0.0054	0.0036	0.0067	0.0014	0.0038	0.0094	0.1468	0.1499	0.0014	9e-04	0.009	0.0203	0.0083	0.0061	0.0119	0.0052	0.001
3	rs73155884	162109264	0.81	0.411214762386647	0.86	0.29215087580064	0.0795374092953534	0.285857716773013	0.0028	0.0014	0.0103	0.1843	0.0043	0.1751	0.2165	0.01	9e-04	0.0054	0.0036	0.0067	0.0014	0.0038	0.0094	0.1468	0.1499	0.0014	9e-04	0.009	0.0202	0.0083	0.0061	0.0119	0.0052	0.001
3	rs2405506	162144838	0.81	0.411214762386647	0.86	0.29215087580064	0.0824902465630411	0.298597630910334	0.0027	0.0013	0.0103	0.1841	0.0042	0.176	0.2166	0.01	8e-04	0.0055	0.0036	0.0065	0.0014	0.0036	0.0094	0.1476	0.15	0.0013	9e-04	0.0088	0.0201	0.0082	0.0059	0.0118	0.0051	0.001
3	rs67382735	162157221	0.81	0.411214762386647	0.86	0.29215087580064	0.0854656346475625	0.306584769247575	0.0027	0.0013	0.0103	0.1841	0.0042	0.1762	0.2167	0.0099	8e-04	0.0055	0.0036	0.0064	0.0014	0.0036	0.0094	0.1477	0.15	0.0012	9e-04	0.0088	0.0201	0.0082	0.0058	0.0117	0.0051	0.001
3	rs11924705	162161616	0.81	0.411214762386647	0.86	0.29215087580064	0.0825358633906216	0.308741294732316	0.0026	0.0013	0.0105	0.1837	0.0041	0.1767	0.2167	0.0099	8e-04	0.0054	0.0036	0.0064	0.0014	0.0034	0.0095	0.1478	0.1503	0.0012	9e-04	0.0086	0.0202	0.0082	0.0056	0.0117	0.005	0.001
3	rs12495563	162164973	0.82	0.36720095628419	0.86	0.29215087580064	0.0700793513862528	0.324448496873198	0.0027	0.0013	0.011	0.1835	0.0041	0.177	0.2168	0.0099	8e-04	0.0054	0.0036	0.0062	0.0013	0.0034	0.0092	0.1478	0.1502	0.0017	0.001	0.0085	0.02	0.0082	0.0056	0.0116	0.0049	0.001
3	rs6789378	162167396	0.82	0.36720095628419	0.86	0.29215087580064	0.0679255748179331	0.30503009024352	0.0027	0.0013	0.011	0.1834	0.0042	0.177	0.2167	0.0099	9e-04	0.0054	0.0036	0.0062	0.0013	0.0034	0.0091	0.1478	0.1502	0.0018	0.001	0.0085	0.0199	0.0082	0.0056	0.0116	0.005	0.001
3	rs16849189	162185050	0.82	0.36720095628419	0.86	0.29215087580064	0.0563189293742314	0.300618221720003	0.0028	0.0014	0.0111	0.1824	0.0043	0.1768	0.2176	0.0098	9e-04	0.0054	0.0036	0.006	0.0014	0.003	0.009	0.1476	0.1508	0.0018	0.001	0.0086	0.0198	0.0082	0.0056	0.0115	0.005	0.0012
3	rs116117241	162186702	0.82	0.36720095628419	0.86	0.29215087580064	0.0563367035052413	0.301094249939693	0.0028	0.0014	0.0111	0.1824	0.0043	0.1768	0.2176	0.0098	9e-04	0.0054	0.0036	0.006	0.0014	0.003	0.009	0.1476	0.1508	0.0018	0.001	0.0086	0.0197	0.0082	0.0056	0.0115	0.005	0.0012
3	rs6441491	162192511	0.82	0.36720095628419	0.86	0.29215087580064	0.0534543278062867	0.31186421620162	0.0029	0.0014	0.0111	0.1823	0.0043	0.1767	0.218	0.0098	9e-04	0.0054	0.0036	0.006	0.0014	0.003	0.0089	0.1476	0.1509	0.0018	0.001	0.0086	0.0197	0.0082	0.0056	0.0114	0.005	0.0013
3	rs7635791	162237669	0.82	0.36720095628419	0.86	0.29215087580064	0.0488891669972862	0.31971217204012	0.0029	0.0011	0.0115	0.1809	0.004	0.1781	0.2189	0.0097	9e-04	0.005	0.0036	0.0058	0.0013	0.0029	0.0088	0.1475	0.1514	0.0017	0.001	0.0082	0.0199	0.0084	0.0055	0.0115	0.0048	0.0013
3	rs73163541	162240070	0.82	0.36720095628419	0.86	0.29215087580064	0.0492293840813924	0.3044327667443	0.0029	0.0011	0.0116	0.1805	0.0039	0.1783	0.2191	0.0097	9e-04	0.0049	0.0036	0.0058	0.0013	0.0029	0.0089	0.1477	0.1514	0.0017	0.001	0.0081	0.0199	0.0084	0.0055	0.0115	0.0048	0.0013
3	rs115041527	162243914	0.82	0.36720095628419	0.87	0.259919603286658	0.0506393213072084	0.303955160435429	0.0029	0.0011	0.0117	0.1801	0.0039	0.1784	0.2192	0.0097	0.001	0.0048	0.0036	0.0058	0.0012	0.0029	0.0089	0.1479	0.1513	0.0017	0.0011	0.0081	0.02	0.0084	0.0054	0.0115	0.0048	0.0014
3	rs2061735	162253383	0.82	0.36720095628419	0.87	0.259919603286658	0.0540227235390766	0.302762128271929	0.003	0.0011	0.0118	0.1798	0.0039	0.1785	0.2196	0.0097	0.001	0.0047	0.0036	0.0057	0.0012	0.0029	0.0089	0.148	0.1513	0.0017	0.0011	0.0078	0.0198	0.0084	0.0054	0.0114	0.0048	0.0014
3	rs35780213	162259706	0.82	0.36720095628419	0.86	0.29215087580064	0.0589902980446327	0.331529927061795	0.003	0.0011	0.0119	0.1795	0.0039	0.1786	0.2197	0.0097	0.001	0.0046	0.0037	0.0057	0.0012	0.0029	0.009	0.1481	0.1513	0.0017	0.0011	0.0078	0.0199	0.0083	0.0054	0.0114	0.0048	0.0014
3	rs16850333	162263081	0.82	0.36720095628419	0.86	0.29215087580064	0.0667457370300664	0.334596009092351	0.003	0.001	0.0119	0.1801	0.0039	0.1791	0.2192	0.0097	0.001	0.0046	0.0037	0.0058	0.0012	0.0029	0.009	0.1479	0.1507	0.0017	0.0011	0.0078	0.0199	0.0083	0.0053	0.0115	0.005	0.0015
3	rs12488833	162264998	0.82	0.36720095628419	0.86	0.29215087580064	0.0669646814555478	0.332019946970045	0.003	0.001	0.0119	0.1801	0.0039	0.1791	0.2191	0.0097	0.001	0.0045	0.0037	0.0058	0.0012	0.0029	0.009	0.1479	0.1507	0.0017	0.0011	0.0078	0.0199	0.0083	0.0053	0.0115	0.005	0.0015
3	rs7616740	162282524	0.82	0.36720095628419	0.86	0.29215087580064	0.0709242028123907	0.310661985459398	0.003	0.001	0.012	0.18	0.004	0.179	0.2188	0.0098	0.0011	0.0044	0.0038	0.0058	0.0012	0.0029	0.0089	0.1481	0.1508	0.0018	0.0011	0.0077	0.0198	0.0083	0.0053	0.0115	0.0051	0.0015
3	rs114066335	162283364	0.82	0.36720095628419	0.86	0.29215087580064	0.0674640293405235	0.303477778828455	0.003	0.001	0.012	0.18	0.004	0.179	0.2188	0.0098	0.0011	0.0043	0.0038	0.0058	0.0012	0.0029	0.0089	0.1481	0.1508	0.0018	0.0011	0.0077	0.0198	0.0083	0.0053	0.0115	0.0051	0.0015
3	rs2045862	162283575	0.82	0.36720095628419	0.87	0.259919603286658	0.0674440088078658	0.303358468565184	0.003	0.001	0.012	0.18	0.004	0.179	0.2188	0.0098	0.0011	0.0043	0.0038	0.0058	0.0012	0.0029	0.0089	0.1481	0.1508	0.0018	0.0011	0.0077	0.0198	0.0083	0.0053	0.0115	0.0051	0.0015
3	rs116564764	162298640	0.82	0.36720095628419	0.87	0.259919603286658	0.0653046182451703	0.308741294732316	0.0031	0.001	0.0121	0.18	0.004	0.1791	0.2187	0.0098	0.0011	0.0043	0.0038	0.0058	0.0012	0.0029	0.0089	0.1481	0.1509	0.0018	0.0011	0.0077	0.0198	0.0082	0.0053	0.0114	0.0051	0.0016
3	rs62291537	162303376	0.82	0.36720095628419	0.87	0.259919603286658	0.0641161793185417	0.306465094689574	0.0031	0.001	0.0122	0.18	0.0039	0.1791	0.2187	0.0098	0.0011	0.0043	0.0038	0.0058	0.0012	0.0029	0.0089	0.1481	0.1509	0.0018	0.0011	0.0077	0.0197	0.0082	0.0053	0.0114	0.0051	0.0016
3	rs9826812	162324295	0.82	0.36720095628419	0.87	0.259919603286658	0.0614238106760908	0.337916585079668	0.0031	9e-04	0.0127	0.1799	0.0039	0.1791	0.2187	0.0097	0.0011	0.0042	0.0038	0.006	0.0013	0.003	0.0088	0.1478	0.151	0.0019	0.0012	0.0077	0.0195	0.008	0.0051	0.0111	0.0052	0.0017
3	rs114550123	162327994	0.82	0.36720095628419	0.87	0.259919603286658	0.0591186886868485	0.349177693295451	0.0031	9e-04	0.0128	0.1797	0.0039	0.1793	0.2187	0.0097	0.0012	0.0042	0.0037	0.006	0.0013	0.003	0.0088	0.1479	0.1511	0.002	0.0012	0.0077	0.0194	0.0079	0.0051	0.011	0.0052	0.0018
3	rs16850998	162334275	0.82	0.36720095628419	0.87	0.259919603286658	0.0604686703283711	0.388059189181249	0.0031	9e-04	0.0129	0.1794	0.0039	0.1795	0.2187	0.0097	0.0012	0.0042	0.0037	0.0061	0.0014	0.003	0.0088	0.1479	0.1511	0.002	0.0012	0.0077	0.0194	0.0079	0.0051	0.011	0.0053	0.0018
3	rs77721498	162339913	0.82	0.36720095628419	0.87	0.259919603286658	0.0584785852191837	0.358538097631112	0.0031	9e-04	0.0129	0.1794	0.0039	0.1796	0.2187	0.0097	0.0012	0.0042	0.0037	0.0061	0.0014	0.003	0.0088	0.148	0.1511	0.002	0.0012	0.0077	0.0194	0.0079	0.0051	0.011	0.0053	0.0018
3	rs9859466	162346503	0.82	0.36720095628419	0.87	0.259919603286658	0.0585697456002795	0.353038067993508	0.0031	9e-04	0.0129	0.1792	0.0038	0.1798	0.2186	0.0097	0.0012	0.0041	0.0037	0.0061	0.0014	0.003	0.0088	0.1482	0.1511	0.002	0.0012	0.0077	0.0194	0.0078	0.005	0.0107	0.0054	0.0018
3	rs17758217	162359891	0.82	0.36720095628419	0.87	0.259919603286658	0.0661707685349286	0.356910563877676	0.0031	9e-04	0.013	0.1794	0.0037	0.1798	0.2181	0.0097	0.0012	0.004	0.0036	0.0064	0.0014	0.003	0.0088	0.1483	0.1511	0.0021	0.0012	0.0076	0.0194	0.0077	0.0049	0.0108	0.0054	0.0019
3	rs116020108	162361535	0.82	0.36720095628419	0.87	0.259919603286658	0.0660324710638971	0.354785442021858	0.0032	9e-04	0.013	0.1795	0.0037	0.1798	0.2179	0.0097	0.0012	0.004	0.0036	0.0064	0.0014	0.003	0.0088	0.1483	0.1511	0.0021	0.0012	0.0076	0.0194	0.0077	0.0049	0.0108	0.0055	0.0019
3	rs7642919	162372362	0.82	0.36720095628419	0.87	0.259919603286658	0.0675441503414339	0.374167170520064	0.0032	9e-04	0.013	0.1797	0.0037	0.1798	0.2173	0.0097	0.0012	0.004	0.0036	0.0065	0.0014	0.003	0.0089	0.1484	0.151	0.0021	0.0012	0.0076	0.0195	0.0077	0.0049	0.0108	0.0055	0.002
3	rs67928366	162372969	0.82	0.36720095628419	0.87	0.259919603286658	0.0676443890681649	0.374040378907791	0.0032	9e-04	0.013	0.1797	0.0037	0.1798	0.2173	0.0097	0.0012	0.004	0.0036	0.0065	0.0014	0.003	0.0089	0.1484	0.151	0.0021	0.0012	0.0076	0.0195	0.0077	0.0049	0.0108	0.0055	0.002
3	rs10513591	162374513	0.82	0.36720095628419	0.87	0.259919603286658	0.0677848866254474	0.377722227193584	0.0032	9e-04	0.013	0.1797	0.0037	0.1795	0.2175	0.0097	0.0012	0.004	0.0036	0.0065	0.0014	0.003	0.0089	0.1483	0.151	0.0021	0.0012	0.0076	0.0196	0.0077	0.0049	0.0108	0.0055	0.002
3	rs12489920	162391801	0.82	0.36720095628419	0.87	0.259919603286658	0.103479871226361	0.401185530752276	0.0034	9e-04	0.0131	0.1805	0.0036	0.1789	0.2159	0.0098	0.0018	0.0039	0.0037	0.0068	0.0018	0.003	0.0094	0.1476	0.1505	0.0026	0.0016	0.0073	0.0194	0.0079	0.0047	0.0109	0.0057	0.0023
3	rs76708336	162402143	0.82	0.36720095628419	0.87	0.259919603286658	0.105172452456557	0.406884820740752	0.0034	9e-04	0.0132	0.1807	0.0036	0.179	0.2154	0.0098	0.002	0.0039	0.0036	0.0069	0.0018	0.0031	0.0094	0.1474	0.1503	0.0026	0.0016	0.0073	0.0194	0.0078	0.0047	0.0109	0.0057	0.0024
3	rs7431330	162439254	0.82	0.36720095628419	0.87	0.259919603286658	0.130252647239734	0.453916699732508	0.0035	9e-04	0.0134	0.181	0.0036	0.1793	0.2144	0.0097	0.0023	0.0038	0.0036	0.007	0.002	0.0032	0.0094	0.1469	0.1502	0.0027	0.0017	0.0071	0.0192	0.0078	0.0046	0.0109	0.0059	0.0025
3	rs114664916	162439519	0.82	0.36720095628419	0.88	0.230271256315472	0.128171819998384	0.442196105200238	0.0035	9e-04	0.0134	0.181	0.0036	0.1793	0.2144	0.0097	0.0023	0.0038	0.0036	0.007	0.002	0.0032	0.0094	0.1469	0.1502	0.0027	0.0017	0.0071	0.0193	0.0078	0.0046	0.0109	0.0059	0.0025
3	rs9883543	162447818	0.82	0.36720095628419	0.87	0.259919603286658	0.129828810416243	0.455521224883855	0.0035	9e-04	0.0135	0.1806	0.0036	0.1794	0.2144	0.0097	0.0023	0.0038	0.0036	0.007	0.002	0.0032	0.0094	0.1465	0.15	0.0028	0.0017	0.0071	0.0197	0.0078	0.0046	0.0109	0.0059	0.0025
3	rs13092591	162454852	0.82	0.36720095628419	0.87	0.259919603286658	0.154888497186993	0.504605596877098	0.0037	9e-04	0.0136	0.1807	0.0037	0.1795	0.2141	0.0098	0.0025	0.0038	0.0036	0.007	0.0021	0.0033	0.0095	0.1462	0.1499	0.0028	0.0017	0.0072	0.0199	0.0075	0.0046	0.0108	0.006	0.0026
3	rs79062733	162456559	0.82	0.36720095628419	0.88	0.230271256315472	0.155628907225249	0.504330894158374	0.0037	9e-04	0.0136	0.1807	0.0037	0.1795	0.2141	0.0098	0.0025	0.0038	0.0036	0.007	0.0021	0.0033	0.0095	0.1462	0.1499	0.0028	0.0017	0.0072	0.0199	0.0075	0.0046	0.0108	0.006	0.0026
3	rs1353555	162458498	0.82	0.36720095628419	0.88	0.230271256315472	0.156709586080875	0.50776740458959	0.0037	9e-04	0.0136	0.1807	0.0037	0.1795	0.2141	0.0098	0.0025	0.0038	0.0036	0.007	0.0021	0.0033	0.0095	0.1461	0.1499	0.0028	0.0017	0.0072	0.0199	0.0075	0.0046	0.0108	0.006	0.0026
3	rs7640151	162469991	0.82	0.36720095628419	0.84	0.364737902801441	0.170839381871014	0.525315366354696	0.0037	9e-04	0.0136	0.1807	0.0037	0.1795	0.214	0.0099	0.0025	0.0038	0.0036	0.007	0.0021	0.0033	0.0096	0.146	0.1498	0.0028	0.0017	0.0072	0.0199	0.0074	0.0046	0.0108	0.006	0.0026
3	rs16852369	162475875	0.82	0.36720095628419	0.84	0.364737902801441	0.163494351615089	0.499255768826546	0.0037	9e-04	0.0135	0.1821	0.0037	0.1775	0.214	0.0099	0.0024	0.0038	0.0036	0.007	0.0021	0.0033	0.0096	0.1465	0.1506	0.0027	0.0017	0.007	0.0199	0.0074	0.0046	0.0108	0.006	0.0024
3	rs9846809	162481666	0.82	0.36720095628419	0.84	0.364737902801441	0.160115125881945	0.482207788969867	0.0037	9e-04	0.0135	0.182	0.0037	0.1774	0.214	0.0099	0.0024	0.0038	0.0036	0.007	0.0021	0.0033	0.0096	0.1465	0.1508	0.0027	0.0017	0.007	0.0199	0.0074	0.0046	0.0108	0.006	0.0024
3	rs17760875	162481759	0.82	0.36720095628419	0.84	0.364737902801441	0.160355126720314	0.482072020876729	0.0037	9e-04	0.0135	0.182	0.0037	0.1774	0.214	0.0099	0.0024	0.0038	0.0036	0.007	0.0021	0.0033	0.0096	0.1465	0.1508	0.0027	0.0017	0.007	0.0199	0.0074	0.0046	0.0108	0.006	0.0024
3	rs73167621	162484638	0.82	0.36720095628419	0.84	0.364737902801441	0.156337605537713	0.47421443637772	0.0037	9e-04	0.0135	0.182	0.0037	0.1774	0.214	0.0099	0.0024	0.0037	0.0036	0.007	0.0021	0.0033	0.0096	0.1465	0.1508	0.0027	0.0017	0.007	0.0199	0.0074	0.0046	0.0108	0.006	0.0024
3	rs9681374	162489466	0.82	0.36720095628419	0.84	0.364737902801441	0.156405199619667	0.468680218915107	0.0038	0.001	0.0136	0.182	0.0038	0.1774	0.214	0.0099	0.0024	0.0034	0.0036	0.0071	0.0021	0.0033	0.0097	0.1463	0.1507	0.0027	0.0017	0.007	0.0198	0.0075	0.0046	0.0108	0.0061	0.0024
3	rs3853174	162495495	0.82	0.36720095628419	0.84	0.364737902801441	0.154787693563844	0.489144996435761	0.0038	0.001	0.0133	0.1819	0.0038	0.1775	0.2142	0.0098	0.0024	0.0035	0.0036	0.0071	0.0024	0.0034	0.0097	0.146	0.1506	0.0027	0.0017	0.007	0.0197	0.0077	0.0046	0.0107	0.0061	0.0024
3	rs79040483	162627894	0.82	0.36720095628419	0.83	0.405269641990714	0.168111399886954	0.483973671378734	0.0038	9e-04	0.0133	0.1817	0.0038	0.1779	0.2142	0.0098	0.0024	0.0035	0.0036	0.0072	0.0024	0.0034	0.0098	0.1461	0.1502	0.0028	0.0018	0.0069	0.0195	0.0078	0.0045	0.0108	0.0063	0.0024
3	rs68104020	162629247	0.82	0.36720095628419	0.83	0.405269641990714	0.169454480107229	0.485605192571948	0.0039	9e-04	0.0133	0.1816	0.0038	0.178	0.2142	0.0098	0.0024	0.0035	0.0036	0.0072	0.0024	0.0034	0.0098	0.1461	0.1501	0.0028	0.0018	0.0069	0.0194	0.0078	0.0045	0.0108	0.0063	0.0024
3	rs150213	162634112	0.82	0.36720095628419	0.83	0.405269641990714	0.162179126774927	0.47178269885563	0.0039	9e-04	0.0134	0.1818	0.0039	0.1783	0.2141	0.0097	0.0024	0.0035	0.0036	0.0072	0.0024	0.0034	0.0098	0.146	0.15	0.0028	0.0018	0.0069	0.0193	0.0078	0.0044	0.0109	0.0064	0.0024
3	rs114048492	162644517	0.83	0.326509998324372	0.83	0.405269641990714	0.163667870876635	0.480307934763539	0.0039	9e-04	0.0134	0.1818	0.0039	0.1784	0.2141	0.0097	0.0024	0.0035	0.0036	0.0072	0.0024	0.0034	0.0097	0.1459	0.15	0.0028	0.0018	0.0069	0.0192	0.0078	0.0045	0.0109	0.0064	0.0024
3	rs206256	162650624	0.83	0.326509998324372	0.83	0.405269641990714	0.164537083759329	0.470163348564579	0.0039	9e-04	0.0134	0.1818	0.0039	0.1784	0.214	0.0096	0.0024	0.0035	0.0036	0.0072	0.0025	0.0034	0.0097	0.1459	0.15	0.0028	0.0019	0.0068	0.0192	0.0078	0.0045	0.0109	0.0065	0.0023
3	rs113270428	162670623	0.83	0.326509998324372	0.83	0.405269641990714	0.163182288510134	0.465852187383171	0.0039	9e-04	0.0134	0.1819	0.0039	0.1785	0.2139	0.0096	0.0024	0.0035	0.0036	0.0072	0.0024	0.0034	0.0097	0.1458	0.1501	0.0028	0.0019	0.0068	0.0192	0.0079	0.0045	0.0109	0.0065	0.0023
3	rs183293733	162674699	0.83	0.326509998324372	0.83	0.405269641990714	0.162559209707351	0.464103744042763	0.0039	9e-04	0.0134	0.1819	0.0039	0.1785	0.2139	0.0096	0.0024	0.0035	0.0036	0.0071	0.0024	0.0034	0.0097	0.1458	0.1501	0.0028	0.0019	0.0068	0.0191	0.0079	0.0045	0.0109	0.0065	0.0023
3	rs16854998	162675706	0.83	0.326509998324372	0.83	0.405269641990714	0.163598450240032	0.472727988415191	0.0039	9e-04	0.0134	0.1819	0.0039	0.1785	0.2139	0.0096	0.0024	0.0035	0.0036	0.0071	0.0024	0.0034	0.0097	0.1458	0.1501	0.0028	0.0019	0.0068	0.0191	0.0079	0.0045	0.0109	0.0065	0.0023
3	rs9884105	162682128	0.83	0.326509998324372	0.83	0.405269641990714	0.164467447573952	0.461685665671575	0.0039	9e-04	0.0134	0.1819	0.0039	0.1786	0.2139	0.0096	0.0024	0.0035	0.0036	0.0071	0.0024	0.0034	0.0097	0.1458	0.1502	0.0027	0.0019	0.0068	0.0191	0.0079	0.0045	0.0109	0.0065	0.0023
3	rs28477770	162691878	0.83	0.326509998324372	0.83	0.405269641990714	0.168076139783589	0.4314803187659	0.0039	9e-04	0.0135	0.1819	0.0039	0.1788	0.2139	0.0096	0.0024	0.0035	0.0036	0.007	0.0024	0.0034	0.0096	0.1458	0.1504	0.0022	0.0019	0.0068	0.0191	0.0079	0.0045	0.0109	0.0066	0.0023
3	Affx-36709072	162698352	0.83	0.326509998324372	0.83	0.405269641990714	0.168888213450139	0.430952969911439	0.0039	9e-04	0.0135	0.1819	0.0039	0.1788	0.2139	0.0096	0.0024	0.0035	0.0036	0.007	0.0024	0.0034	0.0096	0.1459	0.1504	0.0022	0.0019	0.0068	0.0191	0.0079	0.0045	0.0109	0.0066	0.0023
3	rs34916140	162709233	0.83	0.326509998324372	0.83	0.405269641990714	0.166950093779525	0.432799447041781	0.0038	9e-04	0.0135	0.1818	0.0039	0.1789	0.2141	0.0095	0.0024	0.0035	0.0035	0.007	0.0024	0.0034	0.0096	0.1459	0.1503	0.0022	0.0019	0.0067	0.0191	0.0079	0.0045	0.011	0.0066	0.0023
3	rs76587131	162727029	0.83	0.326509998324372	0.83	0.405269641990714	0.16691497600425	0.432535535055125	0.0038	9e-04	0.0135	0.1818	0.0039	0.1789	0.2141	0.0095	0.0024	0.0035	0.0035	0.007	0.0024	0.0034	0.0096	0.1459	0.1503	0.0022	0.0019	0.0067	0.0191	0.0079	0.0045	0.011	0.0066	0.0023
3	rs73171837	162729302	0.83	0.326509998324372	0.83	0.405269641990714	0.163980477124397	0.425426289504591	0.0038	9e-04	0.0135	0.1818	0.0039	0.1789	0.2141	0.0095	0.0024	0.0035	0.0035	0.007	0.0024	0.0034	0.0096	0.1459	0.1503	0.0022	0.0019	0.0067	0.0191	0.0079	0.0045	0.011	0.0066	0.0023
3	rs7614099	162732298	0.82	0.36720095628419	0.83	0.405269641990714	0.155393096267347	0.397441281578974	0.0038	9e-04	0.0136	0.1811	0.004	0.1789	0.2143	0.0095	0.0024	0.0035	0.0035	0.007	0.0024	0.0034	0.0096	0.1459	0.1499	0.0023	0.002	0.0068	0.0193	0.0079	0.0046	0.011	0.0066	0.0023
3	rs9682287	162749517	0.83	0.326509998324372	0.83	0.405269641990714	0.142363981982807	0.375055049758403	0.0037	0.001	0.0136	0.1811	0.004	0.1793	0.214	0.0095	0.0024	0.0033	0.0035	0.007	0.0024	0.0034	0.0098	0.1457	0.1497	0.0023	0.002	0.0069	0.0195	0.008	0.0046	0.0111	0.0066	0.0023
3	rs75901882	162758432	0.83	0.326509998324372	0.83	0.405269641990714	0.120050897974905	0.364817418974571	0.0035	0.001	0.0137	0.1811	0.004	0.1794	0.214	0.0095	0.0023	0.0033	0.0035	0.0071	0.0024	0.0034	0.0098	0.1455	0.1498	0.0023	0.002	0.007	0.0195	0.008	0.0046	0.0111	0.0067	0.0022
3	rs113311484	162758808	0.83	0.326509998324372	0.82	0.448736318624531	0.120050897974905	0.364943320598063	0.0035	0.001	0.0137	0.1811	0.004	0.1794	0.214	0.0095	0.0023	0.0033	0.0035	0.0071	0.0024	0.0034	0.0098	0.1455	0.1498	0.0023	0.002	0.007	0.0195	0.008	0.0046	0.0111	0.0067	0.0022
3	rs9826590	162760872	0.83	0.326509998324372	0.81	0.49521423796015	0.119187652287031	0.362804669109467	0.0034	0.001	0.0137	0.1811	0.004	0.1795	0.214	0.0095	0.0023	0.0033	0.0035	0.0071	0.0024	0.0034	0.0098	0.1455	0.1498	0.0023	0.002	0.007	0.0196	0.008	0.0046	0.0111	0.0067	0.0022
3	rs79060660	162761820	0.83	0.326509998324372	0.81	0.49521423796015	0.118929421104205	0.36318181909393	0.0034	0.001	0.0137	0.1811	0.004	0.1795	0.214	0.0095	0.0023	0.0033	0.0035	0.0071	0.0024	0.0034	0.0098	0.1455	0.1498	0.0023	0.002	0.007	0.0196	0.008	0.0046	0.0111	0.0067	0.0022
3	rs73154833	162762987	0.83	0.326509998324372	0.81	0.49521423796015	0.118814761657872	0.362804669109467	0.0034	0.001	0.0137	0.1811	0.004	0.1795	0.214	0.0095	0.0023	0.0033	0.0035	0.0071	0.0024	0.0034	0.0098	0.1455	0.1498	0.0023	0.002	0.0071	0.0196	0.008	0.0046	0.0111	0.0067	0.0022
3	rs11705866	162770197	0.83	0.326509998324372	0.81	0.49521423796015	0.114283801743956	0.349675121601528	0.0034	0.001	0.0137	0.181	0.0041	0.1795	0.214	0.0095	0.0023	0.0033	0.0035	0.0071	0.0024	0.0034	0.0098	0.1455	0.1498	0.0023	0.002	0.0071	0.0196	0.008	0.0046	0.0111	0.0067	0.0022
3	rs6796209	162781486	0.83	0.326509998324372	0.81	0.49521423796015	0.104509254560854	0.313429177770568	0.0034	0.001	0.0138	0.1808	0.0041	0.1795	0.2141	0.0094	0.0023	0.0033	0.0036	0.0071	0.0023	0.0034	0.0098	0.1455	0.1498	0.0022	0.002	0.0072	0.0196	0.008	0.0045	0.0112	0.0067	0.0022
3	rs9990046	162818487	0.83	0.326509998324372	0.8	0.544775224122235	0.0828556330203888	0.273288684295087	0.0032	0.0011	0.0141	0.18	0.0042	0.1796	0.2144	0.0093	0.0022	0.0032	0.0036	0.0073	0.0021	0.0034	0.0097	0.1454	0.1496	0.002	0.002	0.0074	0.0196	0.0081	0.0046	0.0117	0.0068	0.002
3	rs9824150	162834301	0.83	0.326509998324372	0.8	0.544775224122235	0.0885800941111959	0.27757517708585	0.0032	0.0011	0.0141	0.18	0.0042	0.1796	0.2145	0.0093	0.0021	0.0032	0.0036	0.0073	0.0021	0.0034	0.0098	0.1454	0.1496	0.002	0.002	0.0075	0.0196	0.0081	0.0046	0.0117	0.0068	0.002
3	rs11706407	162837351	0.83	0.326509998324372	0.8	0.544775224122235	0.0906232106818197	0.285857716773013	0.0032	0.0011	0.0141	0.18	0.0042	0.1796	0.2145	0.0094	0.0021	0.0032	0.0036	0.0073	0.0021	0.0033	0.0098	0.1454	0.1496	0.002	0.002	0.0075	0.0196	0.0081	0.0046	0.0117	0.0068	0.002
3	rs9844221	162843513	0.83	0.326509998324372	0.8	0.544775224122235	0.0979694721151993	0.288909309296894	0.0032	0.0011	0.0141	0.1799	0.0044	0.1796	0.2144	0.0095	0.0021	0.0032	0.0035	0.0073	0.0021	0.0032	0.0097	0.1453	0.1496	0.002	0.0021	0.0075	0.0196	0.0082	0.0046	0.0118	0.0068	0.002
3	rs77275632	162844073	0.83	0.326509998324372	0.81	0.49521423796015	0.0977407814048024	0.289262050115139	0.0032	0.0011	0.0141	0.1799	0.0044	0.1796	0.2144	0.0095	0.0021	0.0032	0.0035	0.0073	0.0021	0.0032	0.0097	0.1453	0.1496	0.002	0.0021	0.0075	0.0196	0.0082	0.0046	0.0118	0.0068	0.002
3	rs34784505	162858735	0.82	0.36720095628419	0.81	0.49521423796015	0.0838888243868057	0.266266994424014	0.0031	0.0011	0.0145	0.1795	0.0044	0.1796	0.2145	0.0095	0.0021	0.0032	0.0035	0.0074	0.0021	0.0032	0.0098	0.1449	0.1496	0.002	0.0021	0.0075	0.0196	0.0083	0.0046	0.0118	0.0068	0.002
3	rs7635191	162872674	0.82	0.36720095628419	0.81	0.49521423796015	0.0764794525925257	0.278504683205491	0.003	0.0012	0.0146	0.1792	0.0044	0.1792	0.214	0.0095	0.0021	0.0032	0.0035	0.0075	0.0023	0.0032	0.0098	0.1448	0.1495	0.0021	0.0021	0.0075	0.0197	0.0087	0.0046	0.0123	0.0068	0.002
3	rs4855272	162879193	0.82	0.36720095628419	0.81	0.49521423796015	0.0643100231305055	0.240203226171442	0.0028	0.0011	0.0151	0.1791	0.0046	0.1792	0.2138	0.0095	0.002	0.0031	0.0035	0.0076	0.0022	0.0032	0.0097	0.1449	0.149	0.0021	0.002	0.0076	0.0201	0.0087	0.0047	0.0123	0.0067	0.0019
3	rs116298891	162889116	0.82	0.36720095628419	0.81	0.49521423796015	0.0615368311329106	0.233794382761403	0.0028	0.0011	0.015	0.179	0.0046	0.1791	0.2138	0.0095	0.002	0.0031	0.0035	0.0076	0.0021	0.0032	0.0097	0.1449	0.149	0.0021	0.002	0.0076	0.0202	0.0087	0.0047	0.0123	0.0067	0.0019
3	rs16845653	162900102	0.82	0.36720095628419	0.81	0.49521423796015	0.0576804335396312	0.231816804768686	0.0029	0.0011	0.0149	0.179	0.0047	0.179	0.2135	0.0095	0.002	0.0031	0.0035	0.0076	0.0021	0.0033	0.0096	0.1449	0.149	0.0022	0.0019	0.0076	0.0204	0.0088	0.0049	0.0124	0.0067	0.002
3	rs78150455	162900809	0.82	0.36720095628419	0.81	0.49521423796015	0.0576623783616714	0.231926527841757	0.0029	0.0011	0.0149	0.179	0.0047	0.179	0.2135	0.0095	0.002	0.0031	0.0035	0.0076	0.0021	0.0033	0.0096	0.1449	0.149	0.0022	0.0019	0.0076	0.0204	0.0088	0.0049	0.0124	0.0067	0.002
3	rs74516894	162900844	0.82	0.36720095628419	0.81	0.49521423796015	0.0536949739143497	0.230282445948901	0.0029	0.0011	0.0149	0.1789	0.0047	0.179	0.2135	0.0095	0.002	0.0033	0.0035	0.0076	0.0022	0.0033	0.0096	0.1447	0.1489	0.0023	0.002	0.0076	0.0203	0.0088	0.0049	0.0123	0.0067	0.002
3	rs113217414	162902315	0.82	0.36720095628419	0.81	0.49521423796015	0.0583511189932672	0.238097650956508	0.0029	0.0012	0.015	0.1789	0.0047	0.1787	0.2138	0.0095	0.0021	0.0033	0.0034	0.0075	0.0022	0.0032	0.0095	0.1448	0.149	0.0023	0.002	0.0076	0.0203	0.0088	0.005	0.0124	0.0067	0.002
3	rs12493374	162902635	0.82	0.36720095628419	0.81	0.49521423796015	0.0583329246047147	0.237986995956401	0.0029	0.0012	0.015	0.1789	0.0047	0.1787	0.2138	0.0095	0.0021	0.0033	0.0034	0.0075	0.0022	0.0032	0.0095	0.1448	0.149	0.0023	0.002	0.0076	0.0203	0.0088	0.005	0.0124	0.0067	0.002
3	rs13068273	162935224	0.82	0.36720095628419	0.81	0.49521423796015	0.0605805264197135	0.221254179915476	0.0029	0.0012	0.0149	0.1789	0.0049	0.1789	0.2139	0.0095	0.0021	0.0033	0.0034	0.0073	0.0022	0.0033	0.0095	0.1447	0.1486	0.0024	0.002	0.0077	0.02	0.0087	0.0052	0.0123	0.0069	0.002
3	rs10936341	162939304	0.82	0.36720095628419	0.81	0.49521423796015	0.0605805264197135	0.219742984921617	0.0029	0.0012	0.0149	0.1789	0.0049	0.1789	0.2139	0.0095	0.0021	0.0033	0.0034	0.0073	0.0022	0.0033	0.0095	0.1447	0.1486	0.0024	0.002	0.0077	0.02	0.0087	0.0052	0.0123	0.0069	0.002
3	rs80144896	162966459	0.82	0.36720095628419	0.81	0.49521423796015	0.0645431437415535	0.220174408763185	0.0029	0.0012	0.0149	0.1788	0.0049	0.1791	0.2143	0.0095	0.0021	0.0033	0.0034	0.0072	0.0022	0.0033	0.0094	0.1447	0.1484	0.0022	0.002	0.0077	0.0199	0.0087	0.0052	0.0122	0.007	0.002
3	rs9831583	162971466	0.82	0.36720095628419	0.81	0.49521423796015	0.064387668402409	0.221146125014922	0.0029	0.0012	0.0148	0.1788	0.0049	0.1791	0.2143	0.0095	0.0021	0.0034	0.0034	0.0072	0.0022	0.0033	0.0093	0.1447	0.1484	0.0021	0.002	0.0077	0.0199	0.0086	0.0052	0.0122	0.007	0.002
3	rs115707674	162983627	0.82	0.36720095628419	0.81	0.49521423796015	0.0636910764322122	0.22875138966079	0.0029	0.0012	0.0148	0.1787	0.005	0.1792	0.2148	0.0095	0.0021	0.0034	0.0034	0.0071	0.0022	0.0033	0.0091	0.1447	0.1483	0.0022	0.002	0.0078	0.0199	0.0086	0.0053	0.0121	0.007	0.0021
3	rs843044	162986427	0.82	0.36720095628419	0.81	0.49521423796015	0.0639033953465452	0.230610959567407	0.0029	0.0012	0.0148	0.1787	0.005	0.1792	0.2148	0.0095	0.0021	0.0034	0.0034	0.0071	0.0022	0.0033	0.0091	0.1447	0.1483	0.0022	0.002	0.0078	0.0199	0.0086	0.0053	0.0121	0.007	0.0021
3	rs71315966	162993160	0.82	0.36720095628419	0.81	0.49521423796015	0.113920404413831	0.248347895469178	0.0029	0.0012	0.0148	0.178	0.005	0.1791	0.2147	0.0095	0.0021	0.0034	0.0034	0.0071	0.0022	0.0033	0.009	0.1447	0.1482	0.0022	0.0026	0.0078	0.02	0.0086	0.0053	0.0121	0.007	0.0021
3	rs34468655	163009229	0.82	0.36720095628419	0.82	0.448736318624531	0.103532505886234	0.243094134555657	0.003	0.0012	0.0149	0.1777	0.0052	0.1791	0.2146	0.0095	0.0021	0.0034	0.0035	0.0072	0.0022	0.0033	0.0091	0.1446	0.148	0.0023	0.0026	0.0078	0.02	0.0086	0.0055	0.0121	0.007	0.0021
3	rs1099095	163015490	0.82	0.36720095628419	0.82	0.448736318624531	0.102770934121738	0.242314726367824	0.003	0.0012	0.0149	0.1777	0.0052	0.1791	0.2146	0.0095	0.0021	0.0034	0.0035	0.0072	0.0022	0.0033	0.0091	0.1446	0.1479	0.0023	0.0026	0.0078	0.0201	0.0086	0.0055	0.0121	0.007	0.0021
3	rs3115054	163029836	0.82	0.36720095628419	0.82	0.448736318624531	0.0954973068529676	0.261921657587252	0.003	0.0012	0.0149	0.1774	0.0054	0.179	0.2145	0.0096	0.0022	0.0034	0.0035	0.0072	0.0022	0.0033	0.009	0.1444	0.1477	0.0024	0.0025	0.0079	0.0201	0.0086	0.0057	0.0121	0.007	0.0021
3	rs1186527	163031758	0.82	0.36720095628419	0.82	0.448736318624531	0.0909625577119784	0.270288906856243	0.003	0.0012	0.0149	0.1774	0.0054	0.179	0.2144	0.0096	0.0022	0.0035	0.0035	0.0072	0.0023	0.0033	0.009	0.1444	0.1476	0.0025	0.0025	0.0079	0.0201	0.0086	0.0057	0.0121	0.007	0.0021
3	rs17783746	163069417	0.82	0.36720095628419	0.82	0.448736318624531	0.0974870735773749	0.278969794203787	0.003	0.0013	0.0149	0.1772	0.0055	0.1784	0.2143	0.0096	0.0022	0.0035	0.0035	0.0071	0.0023	0.0034	0.0089	0.1445	0.1474	0.0027	0.0025	0.008	0.0202	0.0087	0.0057	0.0122	0.0073	0.0021
3	rs1365700	163088821	0.82	0.36720095628419	0.82	0.448736318624531	0.102692350718842	0.275023972571688	0.003	0.0013	0.0148	0.1771	0.0056	0.178	0.214	0.0096	0.0023	0.0035	0.0035	0.007	0.0023	0.0034	0.0089	0.1446	0.1472	0.0029	0.0024	0.0084	0.0203	0.0087	0.0057	0.0124	0.0075	0.0022
3	rs2217135	163089043	0.82	0.36720095628419	0.82	0.448736318624531	0.108934632863884	0.274445166579399	0.003	0.0013	0.0148	0.1774	0.0056	0.178	0.214	0.0096	0.0023	0.0035	0.0035	0.007	0.0023	0.0034	0.0089	0.1446	0.1472	0.0029	0.0024	0.0081	0.0203	0.0087	0.0057	0.0124	0.0075	0.0022
3	rs9859792	163091281	0.82	0.36720095628419	0.82	0.448736318624531	0.113028919805704	0.261009698670476	0.003	0.0013	0.0148	0.1773	0.0059	0.178	0.2137	0.0096	0.0022	0.0035	0.0036	0.0071	0.0023	0.0034	0.009	0.1445	0.147	0.0029	0.0024	0.0081	0.0204	0.0088	0.0058	0.0123	0.0075	0.0021
3	rs7650545	163106443	0.82	0.36720095628419	0.82	0.448736318624531	0.112557071559419	0.257485285814988	0.003	0.0013	0.0148	0.1773	0.0059	0.178	0.2137	0.0096	0.0022	0.0035	0.0036	0.0071	0.0023	0.0034	0.009	0.1445	0.147	0.0029	0.0024	0.0081	0.0204	0.0088	0.0058	0.0123	0.0075	0.0021
3	rs78031736	163110028	0.82	0.36720095628419	0.82	0.448736318624531	0.116196257166488	0.257258421026637	0.003	0.0013	0.0149	0.1773	0.006	0.178	0.2133	0.0098	0.0022	0.0033	0.0036	0.0072	0.0023	0.0034	0.009	0.1445	0.147	0.0029	0.0024	0.0082	0.0204	0.0088	0.0059	0.0124	0.0075	0.0021
3	rs74746558	163116019	0.82	0.36720095628419	0.82	0.448736318624531	0.115998486330674	0.25578533317104	0.003	0.0013	0.0149	0.1773	0.006	0.178	0.2133	0.0098	0.0022	0.0033	0.0036	0.0072	0.0023	0.0034	0.009	0.1446	0.147	0.0029	0.0024	0.0082	0.0204	0.0088	0.0059	0.0124	0.0075	0.0021
3	rs116084086	163121725	0.82	0.36720095628419	0.82	0.448736318624531	0.115321984252571	0.249919729101347	0.003	0.0013	0.0149	0.1772	0.006	0.1777	0.2135	0.0098	0.0022	0.0033	0.0037	0.0072	0.0023	0.0034	0.009	0.1447	0.1468	0.0029	0.0024	0.0082	0.0204	0.0088	0.0059	0.0123	0.0075	0.0021
3	rs115234136	163125535	0.82	0.36720095628419	0.82	0.448736318624531	0.116281079393933	0.246667283478896	0.003	0.0013	0.0149	0.1772	0.006	0.1777	0.2135	0.0098	0.0022	0.0033	0.0037	0.0072	0.0023	0.0035	0.009	0.1447	0.1468	0.0029	0.0024	0.0082	0.0204	0.0088	0.0059	0.0123	0.0075	0.0021
3	rs77345130	163126687	0.82	0.36720095628419	0.82	0.448736318624531	0.116281079393933	0.246667283478896	0.003	0.0013	0.0149	0.1772	0.006	0.1777	0.2135	0.0098	0.0022	0.0033	0.0037	0.0072	0.0023	0.0035	0.009	0.1447	0.1468	0.0029	0.0024	0.0082	0.0204	0.0088	0.0059	0.0123	0.0075	0.0021
3	rs62293508	163127634	0.82	0.36720095628419	0.82	0.448736318624531	0.116281079393933	0.246667283478896	0.003	0.0013	0.0149	0.1772	0.006	0.1777	0.2135	0.0098	0.0022	0.0033	0.0037	0.0072	0.0023	0.0035	0.009	0.1447	0.1468	0.0029	0.0024	0.0082	0.0204	0.0088	0.0059	0.0123	0.0075	0.0021
3	rs73160062	163128988	0.82	0.36720095628419	0.82	0.448736318624531	0.116139730114968	0.24655537161981	0.003	0.0013	0.0149	0.1772	0.006	0.1777	0.2135	0.0098	0.0022	0.0033	0.0037	0.0072	0.0023	0.0035	0.009	0.1447	0.1468	0.0029	0.0024	0.0082	0.0204	0.0087	0.0059	0.0123	0.0075	0.0021
3	rs2612729	163140003	0.82	0.36720095628419	0.82	0.448736318624531	0.121091821887736	0.253863009859626	0.003	0.0013	0.0149	0.1772	0.006	0.1773	0.2139	0.0099	0.0022	0.0033	0.0037	0.0072	0.0023	0.0035	0.009	0.1448	0.1465	0.003	0.0024	0.0082	0.0204	0.0087	0.0059	0.0123	0.0076	0.0022
3	rs2711803	163146487	0.82	0.36720095628419	0.82	0.448736318624531	0.120975892625724	0.252283357420548	0.003	0.0013	0.0149	0.1772	0.006	0.1773	0.2139	0.0099	0.0022	0.0033	0.0037	0.0072	0.0023	0.0035	0.009	0.1448	0.1465	0.003	0.0024	0.0082	0.0204	0.0087	0.0059	0.0123	0.0076	0.0022
3	rs17476708	163170688	0.82	0.36720095628419	0.82	0.448736318624531	0.120022061753291	0.247003115872989	0.003	0.0013	0.0149	0.1771	0.006	0.1773	0.2139	0.0099	0.0022	0.0033	0.0037	0.0072	0.0023	0.0035	0.009	0.1448	0.1465	0.003	0.0024	0.0082	0.0204	0.0087	0.0059	0.0123	0.0076	0.0022
3	rs2612743	163172703	0.82	0.36720095628419	0.82	0.448736318624531	0.119849133312615	0.246443475904627	0.003	0.0013	0.0149	0.1771	0.006	0.1773	0.2139	0.0099	0.0022	0.0033	0.0037	0.0072	0.0023	0.0035	0.009	0.1448	0.1465	0.003	0.0024	0.0082	0.0204	0.0087	0.0059	0.0123	0.0076	0.0022
3	rs16847407	163186878	0.82	0.36720095628419	0.82	0.448736318624531	0.119388735652684	0.24655537161981	0.003	0.0013	0.0149	0.1771	0.006	0.1773	0.2139	0.0099	0.0022	0.0033	0.0037	0.0072	0.0023	0.0035	0.009	0.1448	0.1465	0.003	0.0024	0.0082	0.0204	0.0087	0.0059	0.0123	0.0076	0.0022
3	rs74740140	163213334	0.82	0.36720095628419	0.82	0.448736318624531	0.0895619119179058	0.216838146748	0.003	0.0013	0.0149	0.1763	0.006	0.1764	0.2148	0.0098	0.0022	0.0034	0.0037	0.0074	0.0024	0.0035	0.0091	0.145	0.1465	0.003	0.0023	0.0081	0.0207	0.0085	0.0062	0.0121	0.0076	0.0023
3	rs9815608	163218128	0.82	0.36720095628419	0.82	0.448736318624531	0.0896340217665912	0.217805015442632	0.003	0.0013	0.0149	0.1763	0.006	0.1764	0.2148	0.0098	0.0022	0.0034	0.0037	0.0074	0.0024	0.0035	0.0091	0.145	0.1465	0.003	0.0023	0.0081	0.0207	0.0085	0.0062	0.0121	0.0076	0.0023
3	rs1599270	163223436	0.82	0.36720095628419	0.82	0.448736318624531	0.0830845242004377	0.217267691610937	0.003	0.0013	0.0149	0.1762	0.0059	0.1762	0.2149	0.0098	0.0022	0.0034	0.0038	0.0074	0.0024	0.0035	0.0092	0.1451	0.1465	0.003	0.0022	0.0081	0.0207	0.0084	0.0062	0.0121	0.0076	0.0023
3	rs56074713	163224808	0.82	0.36720095628419	0.82	0.448736318624531	0.0809939327706095	0.211918564804875	0.003	0.0013	0.0149	0.1761	0.0059	0.176	0.2151	0.0099	0.0022	0.0034	0.0038	0.0075	0.0024	0.0035	0.0092	0.1451	0.1466	0.003	0.0021	0.008	0.0207	0.0084	0.0062	0.0121	0.0076	0.0023
3	rs35174660	163225764	0.82	0.36720095628419	0.82	0.448736318624531	0.0792036954697407	0.211599019334641	0.003	0.0013	0.0149	0.1761	0.0059	0.176	0.2151	0.0099	0.0022	0.0034	0.0038	0.0075	0.0024	0.0035	0.0092	0.1451	0.1466	0.0031	0.0021	0.008	0.0207	0.0084	0.0062	0.0121	0.0076	0.0023
3	rs7635195	163229234	0.82	0.36720095628419	0.83	0.405269641990714	0.0718173560072792	0.189738499501101	0.003	0.0013	0.0149	0.1761	0.0059	0.1757	0.2151	0.0098	0.0022	0.0034	0.0038	0.0075	0.0024	0.0036	0.0092	0.1451	0.1466	0.003	0.002	0.008	0.0207	0.0088	0.0062	0.0121	0.0077	0.0023
3	rs34226797	163235161	0.82	0.36720095628419	0.83	0.405269641990714	0.0688548453937505	0.186054927669735	0.003	0.0014	0.015	0.176	0.0059	0.1753	0.2149	0.0097	0.0022	0.0034	0.0038	0.0076	0.0025	0.0036	0.0092	0.1453	0.1468	0.0031	0.002	0.0077	0.0207	0.0088	0.0062	0.0121	0.0077	0.0024
3	rs73160091	163237456	0.82	0.36720095628419	0.83	0.405269641990714	0.0579336007026773	0.178460648163086	0.003	0.0015	0.0151	0.1756	0.0058	0.1747	0.2148	0.0095	0.0022	0.0035	0.0038	0.0077	0.0027	0.0036	0.0093	0.1449	0.1469	0.0031	0.0021	0.0077	0.0208	0.0089	0.0063	0.0123	0.0078	0.0025
3	rs35403887	163243169	0.82	0.36720095628419	0.83	0.405269641990714	0.0399704592128694	0.171174460519214	0.0031	0.0017	0.0152	0.1747	0.0057	0.1743	0.2144	0.009	0.0023	0.0036	0.0043	0.0081	0.0029	0.0036	0.0097	0.1445	0.1465	0.0032	0.0021	0.0077	0.0211	0.0091	0.0063	0.0125	0.0079	0.0026
3	rs17477644	163243727	0.82	0.36720095628419	0.83	0.405269641990714	0.0417148470653853	0.169196738310377	0.0031	0.0017	0.0153	0.1746	0.0057	0.1743	0.2145	0.009	0.0023	0.0036	0.0043	0.008	0.0028	0.0036	0.0098	0.1446	0.1465	0.0032	0.0021	0.0077	0.0211	0.0091	0.0063	0.0125	0.0079	0.0025
3	rs2364416	163250087	0.82	0.36720095628419	0.83	0.405269641990714	0.025500047759233	0.129783684666307	0.0031	0.0017	0.0155	0.1732	0.0058	0.1742	0.2143	0.0089	0.0023	0.0037	0.0044	0.009	0.0029	0.0038	0.0104	0.1437	0.1458	0.0031	0.0021	0.0076	0.0213	0.0094	0.0065	0.0129	0.0078	0.0027
3	rs115345454	163251716	0.83	0.326509998324372	0.83	0.405269641990714	0.0184841559663384	0.115645883994281	0.0032	0.0018	0.0157	0.1711	0.0059	0.1751	0.2147	0.0085	0.0022	0.0038	0.0043	0.0093	0.0028	0.0041	0.0107	0.1435	0.1456	0.003	0.0021	0.0075	0.0216	0.0097	0.0064	0.0128	0.0077	0.0027
3	rs4574300	163262948	0.81	0.411214762386647	0.83	0.405269641990714	0.0361713309392097	0.0579807906303322	0.0035	0.002	0.0166	0.1618	0.0066	0.1787	0.2162	0.007	0.0021	0.004	0.0043	0.0107	0.0027	0.0056	0.0122	0.142	0.1445	0.0028	0.0019	0.007	0.0231	0.0111	0.0062	0.0125	0.0075	0.0031
3	rs35167912	163264615	0.81	0.411214762386647	0.83	0.405269641990714	0.0363425552563597	0.0560455860480293	0.0035	0.002	0.0167	0.1618	0.0066	0.1788	0.2162	0.007	0.0021	0.004	0.0043	0.0107	0.0027	0.0056	0.0122	0.142	0.1444	0.0028	0.0019	0.007	0.0231	0.0111	0.0062	0.0125	0.0075	0.0031
3	rs79152729	163266661	0.81	0.411214762386647	0.82	0.448736318624531	0.0364878758164998	0.0546444086596844	0.0035	0.002	0.0167	0.1617	0.0066	0.179	0.216	0.007	0.0021	0.004	0.0043	0.0107	0.0027	0.0056	0.0123	0.142	0.1443	0.0028	0.0019	0.007	0.0231	0.0111	0.0062	0.0125	0.0075	0.0031
3	rs113398404	163270883	0.81	0.411214762386647	0.82	0.448736318624531	0.0359220881742402	0.0522603661538832	0.0035	0.002	0.0167	0.1619	0.0066	0.1791	0.216	0.0069	0.002	0.004	0.0043	0.0107	0.0027	0.0056	0.0123	0.142	0.1444	0.0028	0.0019	0.007	0.0231	0.0111	0.0061	0.0125	0.0075	0.0031
3	rs12488163	163301075	0.81	0.411214762386647	0.82	0.448736318624531	0.0354790555323457	0.052446903819743	0.0035	0.0021	0.0167	0.1617	0.0066	0.1793	0.2159	0.0069	0.0021	0.004	0.0044	0.0107	0.0026	0.0056	0.0123	0.1419	0.1445	0.0027	0.0019	0.007	0.0231	0.0111	0.0061	0.0125	0.0075	0.0031
3	rs114493987	163302944	0.81	0.411214762386647	0.82	0.448736318624531	0.0352331397171212	0.0522603661538832	0.0035	0.0021	0.0167	0.1617	0.0066	0.1793	0.2159	0.0069	0.0021	0.004	0.0044	0.0107	0.0026	0.0056	0.0123	0.1418	0.1445	0.0027	0.0019	0.007	0.0231	0.0111	0.0061	0.0125	0.0075	0.0031
3	rs111953497	163304237	0.81	0.411214762386647	0.81	0.49521423796015	0.0351428387265701	0.0520120982983859	0.0035	0.0021	0.0167	0.1617	0.0066	0.1793	0.2158	0.0069	0.0021	0.004	0.0043	0.0107	0.0026	0.0056	0.0123	0.1418	0.1446	0.0027	0.0019	0.007	0.0231	0.0111	0.0061	0.0125	0.0075	0.0031
3	rs75250698	163307935	0.81	0.411214762386647	0.81	0.49521423796015	0.0352848126666353	0.0479305133119256	0.0035	0.0021	0.0167	0.1616	0.0067	0.1795	0.2156	0.0068	0.002	0.004	0.0044	0.0109	0.0026	0.0056	0.0124	0.1415	0.1446	0.0026	0.0019	0.0071	0.0231	0.0111	0.0062	0.0126	0.0077	0.0031
3	rs28462355	163311093	0.81	0.411214762386647	0.81	0.49521423796015	0.0348088445610157	0.0468589406005095	0.0035	0.0021	0.0167	0.1615	0.0067	0.1796	0.2155	0.0068	0.002	0.004	0.0044	0.011	0.0026	0.0056	0.0124	0.1415	0.1446	0.0026	0.0019	0.0072	0.0231	0.0111	0.0062	0.0126	0.0077	0.0031
3	rs73161816	163312168	0.81	0.411214762386647	0.81	0.49521423796015	0.0297617935163139	0.0466813831772201	0.0035	0.0021	0.0167	0.1615	0.0064	0.1797	0.2155	0.0068	0.0021	0.004	0.0043	0.0111	0.0026	0.0056	0.0125	0.1415	0.1446	0.0026	0.0019	0.0072	0.0231	0.0111	0.0062	0.0126	0.0078	0.0031
3	rs35039718	163332400	0.81	0.411214762386647	0.81	0.49521423796015	0.0294531703696276	0.0446319254039357	0.0036	0.002	0.0168	0.1615	0.0064	0.1798	0.2156	0.0068	0.0021	0.004	0.0042	0.0111	0.0026	0.0057	0.0125	0.1414	0.1448	0.0025	0.0019	0.0072	0.0231	0.011	0.0062	0.0126	0.0077	0.003
3	rs13072919	163358498	0.81	0.411214762386647	0.81	0.49521423796015	0.0301073741392359	0.0424531539189916	0.0036	0.002	0.0167	0.1615	0.0064	0.1798	0.2153	0.0068	0.0021	0.0039	0.0042	0.0111	0.0026	0.0057	0.0124	0.1414	0.1448	0.0025	0.0019	0.0072	0.0231	0.011	0.0062	0.0131	0.0077	0.003
3	rs6548410	163412145	0.81	0.411214762386647	0.81	0.49521423796015	0.0330854007012968	0.0416627261370091	0.0038	0.0021	0.0168	0.1607	0.0064	0.1798	0.2159	0.0063	0.002	0.0039	0.0042	0.0113	0.0025	0.0056	0.0124	0.1409	0.1459	0.0023	0.0017	0.0075	0.0228	0.0111	0.0062	0.013	0.0077	0.003
3	rs9818682	163444120	0.81	0.411214762386647	0.82	0.448736318624531	0.0377055531960625	0.0426802090410908	0.0039	0.0021	0.0167	0.1603	0.0065	0.1798	0.2163	0.0062	0.002	0.0039	0.0042	0.0113	0.0025	0.0056	0.0124	0.141	0.146	0.0023	0.0017	0.0075	0.0227	0.0112	0.0062	0.013	0.0078	0.0031
3	rs2365140	163452233	0.81	0.411214762386647	0.81	0.49521423796015	0.0425180483153028	0.0421700959284025	0.0041	0.0021	0.0165	0.1596	0.0065	0.18	0.2167	0.0061	0.0019	0.0039	0.0042	0.0112	0.0025	0.0054	0.0125	0.1412	0.1462	0.0022	0.0017	0.0075	0.0226	0.0112	0.0062	0.013	0.0078	0.003
3	rs115728584	163453748	0.81	0.411214762386647	0.81	0.49521423796015	0.0425621612851494	0.0422266398329332	0.0041	0.0021	0.0165	0.1596	0.0065	0.18	0.2167	0.0061	0.0019	0.0039	0.0042	0.0112	0.0025	0.0054	0.0125	0.1412	0.1462	0.0022	0.0017	0.0075	0.0226	0.0112	0.0062	0.013	0.0078	0.003
3	rs4855190	163457111	0.81	0.411214762386647	0.81	0.49521423796015	0.0251318243103863	0.0377034631139029	0.0041	0.0021	0.0165	0.1597	0.0065	0.1798	0.2169	0.0062	0.0019	0.0039	0.0042	0.0113	0.0025	0.0055	0.0125	0.141	0.1465	0.0022	0.0017	0.0075	0.0228	0.0112	0.0062	0.013	0.0078	0.0026
3	rs114914069	163463688	0.81	0.411214762386647	0.81	0.49521423796015	0.0245666035189946	0.037596035498479	0.0041	0.0021	0.0165	0.1597	0.0065	0.1798	0.2169	0.0062	0.0019	0.0039	0.0042	0.0113	0.0025	0.0055	0.0125	0.141	0.1465	0.0022	0.0017	0.0075	0.0228	0.0112	0.0062	0.013	0.0078	0.0026
3	rs4349500	163483441	0.81	0.411214762386647	0.81	0.49521423796015	0.0195237040036984	0.0339242677573713	0.0041	0.0021	0.0165	0.1597	0.0065	0.18	0.2169	0.0062	0.0019	0.0039	0.0043	0.0113	0.0025	0.0055	0.0126	0.141	0.1465	0.0022	0.0017	0.0075	0.0228	0.0112	0.0062	0.013	0.0078	0.0022
3	rs77091968	163490930	0.81	0.411214762386647	0.81	0.49521423796015	0.0183865290020031	0.0334647283977128	0.0041	0.0021	0.0165	0.1596	0.0065	0.18	0.217	0.0061	0.0019	0.0039	0.0043	0.0114	0.0025	0.0054	0.0126	0.141	0.1467	0.0022	0.0017	0.0076	0.0228	0.0113	0.0062	0.013	0.0077	0.002
3	rs80106719	163512235	0.81	0.411214762386647	0.81	0.49521423796015	0.0202370338927384	0.030915371327677	0.0041	0.0021	0.0166	0.1595	0.0066	0.18	0.217	0.0061	0.0019	0.0039	0.0043	0.0114	0.0025	0.0054	0.0127	0.1409	0.1469	0.0022	0.0017	0.0076	0.0228	0.0113	0.0062	0.013	0.0075	0.0017
3	rs73164549	163514199	0.81	0.411214762386647	0.81	0.49521423796015	0.0203329702991964	0.030915371327677	0.0041	0.0021	0.0166	0.1595	0.0066	0.18	0.217	0.0061	0.0019	0.0039	0.0043	0.0114	0.0025	0.0054	0.0127	0.1409	0.1469	0.0022	0.0017	0.0076	0.0228	0.0113	0.0062	0.013	0.0075	0.0017
3	rs116489064	163517495	0.81	0.411214762386647	0.82	0.448736318624531	0.020420470913178	0.0312104434218983	0.0041	0.0021	0.0166	0.1595	0.0066	0.18	0.2171	0.0061	0.0019	0.0039	0.0043	0.0114	0.0025	0.0054	0.0127	0.1409	0.1469	0.0022	0.0017	0.0076	0.0228	0.0113	0.0062	0.013	0.0075	0.0017
3	rs7634506	163535387	0.81	0.411214762386647	0.82	0.448736318624531	0.0209155237926756	0.036054001570451	0.0041	0.0021	0.0165	0.1592	0.0066	0.1799	0.2172	0.006	0.0018	0.0039	0.0043	0.0116	0.0025	0.0053	0.0128	0.1407	0.1474	0.0022	0.0017	0.0076	0.0228	0.0113	0.0062	0.0128	0.0075	0.0016
3	rs73164570	163542456	0.8	0.458652199356866	0.82	0.448736318624531	0.0270221746005375	0.0407118733980016	0.004	0.002	0.0163	0.1573	0.0067	0.1809	0.2181	0.0056	0.0016	0.0039	0.0043	0.0124	0.0026	0.0052	0.0128	0.1394	0.1502	0.0022	0.002	0.0076	0.0227	0.0109	0.0061	0.0121	0.0075	0.0014
3	rs34074219	163546357	0.79	0.509607847349147	0.83	0.405269641990714	0.0462556235631741	0.0362121591486329	0.004	0.002	0.0161	0.156	0.0068	0.1816	0.2187	0.0055	0.0014	0.0035	0.0044	0.013	0.0026	0.005	0.0129	0.1384	0.1521	0.0023	0.0022	0.0076	0.0227	0.0106	0.0062	0.0116	0.0075	0.0013
3	rs1907860	163546423	0.79	0.509607847349147	0.83	0.405269641990714	0.0463023435208114	0.0361594049063466	0.004	0.002	0.0161	0.156	0.0068	0.1816	0.2187	0.0055	0.0014	0.0035	0.0044	0.013	0.0026	0.005	0.0129	0.1384	0.152	0.0023	0.0022	0.0076	0.0227	0.0106	0.0062	0.0116	0.0075	0.0013
3	rs71315990	163546876	0.79	0.509607847349147	0.83	0.405269641990714	0.0466772569085727	0.0372211342439854	0.004	0.002	0.0161	0.156	0.0068	0.1816	0.2187	0.0055	0.0014	0.0035	0.0044	0.013	0.0026	0.005	0.0129	0.1384	0.152	0.0023	0.0022	0.0076	0.0227	0.0106	0.0062	0.0116	0.0075	0.0013
3	rs1907858	163549965	0.79	0.509607847349147	0.83	0.405269641990714	0.0483096395223374	0.0358961595989306	0.004	0.002	0.0161	0.156	0.0068	0.1816	0.2187	0.0055	0.0014	0.0035	0.0043	0.013	0.0026	0.005	0.0129	0.1384	0.1518	0.0023	0.0022	0.0076	0.0229	0.0106	0.0062	0.0115	0.0075	0.0013
3	rs115157065	163566363	0.79	0.509607847349147	0.83	0.405269641990714	0.0496038325697416	0.0376497319331848	0.004	0.002	0.0161	0.156	0.0068	0.1817	0.2187	0.0056	0.0014	0.0035	0.0043	0.013	0.0026	0.005	0.0129	0.1383	0.1518	0.0023	0.0022	0.0077	0.0228	0.0106	0.0062	0.0115	0.0074	0.0013
3	rs77943208	163583302	0.79	0.509607847349147	0.83	0.405269641990714	0.0612357480914644	0.0455637695856857	0.0042	0.0019	0.0159	0.1563	0.0066	0.1832	0.2193	0.0062	0.0013	0.0036	0.004	0.0125	0.0025	0.005	0.0128	0.1375	0.1514	0.0022	0.0025	0.0081	0.0222	0.0109	0.0065	0.0111	0.0069	0.0014
3	rs9815884	163598695	0.79	0.509607847349147	0.82	0.448736318624531	0.0609169155715414	0.0472743959780184	0.0042	0.0019	0.0158	0.1563	0.0066	0.1833	0.2193	0.0062	0.0013	0.0036	0.0039	0.0124	0.0025	0.005	0.0128	0.1375	0.1515	0.0022	0.0026	0.0081	0.0221	0.0109	0.0065	0.011	0.0069	0.0014
3	rs7626120	163607772	0.79	0.509607847349147	0.82	0.448736318624531	0.0604873035143107	0.0497400648701101	0.0042	0.0018	0.0157	0.1562	0.0065	0.1832	0.2195	0.0063	0.0013	0.0036	0.0039	0.0123	0.0025	0.0049	0.0128	0.1374	0.1522	0.0022	0.0026	0.0082	0.0221	0.0109	0.0066	0.011	0.0068	0.0014
3	rs73166414	163610416	0.79	0.509607847349147	0.82	0.448736318624531	0.0591554057317482	0.05102417148622	0.0042	0.0018	0.0157	0.1562	0.0065	0.1832	0.2196	0.0064	0.0013	0.0036	0.0038	0.0122	0.0024	0.0048	0.0128	0.1374	0.1524	0.0022	0.0026	0.0082	0.022	0.011	0.0066	0.011	0.0068	0.0014
3	rs13100057	163613879	0.79	0.509607847349147	0.82	0.448736318624531	0.068086594856415	0.0494364340385127	0.0042	0.0018	0.0158	0.1562	0.0065	0.1832	0.2197	0.0064	0.0012	0.0035	0.0038	0.0122	0.0024	0.0048	0.0129	0.1373	0.1525	0.0022	0.0026	0.0082	0.022	0.011	0.0065	0.011	0.0067	0.0013
3	Affx-21570024	163619050	0.79	0.509607847349147	0.82	0.448736318624531	0.0724867489802085	0.0500445081939425	0.0042	0.0018	0.0159	0.1557	0.0065	0.1839	0.2202	0.0064	0.0011	0.0034	0.0038	0.0121	0.0023	0.0046	0.0128	0.1371	0.1527	0.0022	0.0026	0.0083	0.0219	0.0112	0.0067	0.011	0.0065	0.0013
3	rs2759214	163622198	0.79	0.509607847349147	0.82	0.448736318624531	0.0753337530982082	0.0497400648701101	0.0042	0.0018	0.016	0.1553	0.0065	0.1842	0.2205	0.0065	0.0011	0.0034	0.0038	0.012	0.0023	0.0045	0.0128	0.137	0.1528	0.0023	0.0025	0.0084	0.0218	0.0113	0.0067	0.0109	0.0064	0.0012
3	rs13074466	163622617	0.79	0.509607847349147	0.82	0.448736318624531	0.0752692359563784	0.0497400648701101	0.0042	0.0018	0.016	0.1553	0.0065	0.1842	0.2206	0.0065	0.0011	0.0034	0.0038	0.012	0.0023	0.0045	0.0128	0.137	0.1528	0.0023	0.0025	0.0084	0.0218	0.0113	0.0067	0.0109	0.0064	0.0012
3	rs115500879	163623598	0.79	0.509607847349147	0.81	0.49521423796015	0.0747115832749424	0.0499226334494273	0.0042	0.0018	0.016	0.1553	0.0065	0.1842	0.2206	0.0065	0.0011	0.0034	0.0038	0.0119	0.0023	0.0045	0.0128	0.137	0.1528	0.0022	0.0025	0.0084	0.0218	0.0113	0.0067	0.0109	0.0064	0.0012
3	rs9843404	163645745	0.79	0.509607847349147	0.81	0.49521423796015	0.0667855101930088	0.0563661621431068	0.0041	0.0018	0.0159	0.1553	0.0065	0.1842	0.2211	0.0065	0.001	0.0033	0.0037	0.0118	0.0023	0.0044	0.0127	0.1371	0.1534	0.0021	0.0025	0.0084	0.0217	0.0113	0.0067	0.0109	0.0063	0.0012
3	rs1176943	163658583	0.79	0.509607847349147	0.81	0.49521423796015	0.068086594856415	0.0561096384121805	0.0041	0.0018	0.0159	0.1553	0.0065	0.1843	0.2212	0.0064	0.001	0.0033	0.0037	0.0118	0.0022	0.0044	0.0127	0.1371	0.1534	0.0021	0.0025	0.0084	0.0217	0.0113	0.0067	0.0109	0.0063	0.0012
3	rs7613590	163661532	0.79	0.509607847349147	0.81	0.49521423796015	0.078009783253956	0.0541386848519797	0.004	0.0017	0.0159	0.1553	0.0065	0.1845	0.2215	0.0063	0.001	0.0033	0.0037	0.0118	0.0022	0.0044	0.0128	0.1373	0.1534	0.0021	0.0024	0.0082	0.0217	0.0113	0.0066	0.0108	0.0063	0.0011
3	rs2720016	163662391	0.79	0.509607847349147	0.82	0.448736318624531	0.0794260711750591	0.0540756121789229	0.004	0.0017	0.0159	0.1552	0.0065	0.1846	0.2215	0.0063	0.001	0.0033	0.0037	0.0118	0.0021	0.0044	0.0128	0.1374	0.1534	0.002	0.0024	0.0082	0.0217	0.0113	0.0066	0.0108	0.0063	0.0011
3	rs2365540	163677979	0.79	0.509607847349147	0.82	0.448736318624531	0.0796934510230949	0.0526337298362892	0.004	0.0017	0.0159	0.1553	0.0065	0.1845	0.2217	0.0063	0.001	0.0033	0.0037	0.0118	0.0021	0.0044	0.0128	0.1371	0.1535	0.002	0.0024	0.0082	0.0217	0.0113	0.0066	0.0108	0.0063	0.0011
3	rs3903745	163678177	0.79	0.509607847349147	0.82	0.448736318624531	0.0796934510230949	0.0526337298362892	0.004	0.0017	0.0159	0.1553	0.0065	0.1845	0.2217	0.0063	0.001	0.0033	0.0037	0.0118	0.0021	0.0044	0.0128	0.1371	0.1535	0.002	0.0024	0.0082	0.0217	0.0113	0.0066	0.0108	0.0063	0.0011
3	rs75103190	163688288	0.79	0.509607847349147	0.82	0.448736318624531	0.0800284878519312	0.0530082457957203	0.004	0.0017	0.0159	0.1552	0.0065	0.1846	0.2216	0.0063	0.001	0.0033	0.0037	0.0118	0.0021	0.0044	0.0128	0.1372	0.1534	0.002	0.0024	0.0083	0.0217	0.0113	0.0066	0.0108	0.0063	0.0011
3	rs73876517	163688384	0.79	0.509607847349147	0.82	0.448736318624531	0.0801851473075134	0.0530082457957203	0.004	0.0017	0.0159	0.1552	0.0065	0.1847	0.2216	0.0063	0.001	0.0033	0.0037	0.0118	0.0021	0.0044	0.0128	0.1372	0.1534	0.002	0.0024	0.0083	0.0217	0.0113	0.0066	0.0108	0.0063	0.0011
3	rs73166494	163689926	0.79	0.509607847349147	0.83	0.405269641990714	0.0798943648148364	0.0517024860776062	0.004	0.0017	0.0159	0.1551	0.0065	0.1847	0.2216	0.0063	0.001	0.0033	0.0037	0.0118	0.0021	0.0044	0.0128	0.1371	0.1534	0.002	0.0024	0.0083	0.0217	0.0113	0.0066	0.0108	0.0063	0.0011
3	rs116065799	163695893	0.79	0.509607847349147	0.83	0.405269641990714	0.0792703661145363	0.0512703801596862	0.004	0.0017	0.0159	0.1551	0.0065	0.1846	0.2216	0.0063	0.001	0.0033	0.0037	0.0118	0.0021	0.0044	0.0128	0.1371	0.1534	0.002	0.0024	0.0084	0.0217	0.0113	0.0066	0.0108	0.0064	0.0011
3	rs6548315	163700928	0.79	0.509607847349147	0.83	0.405269641990714	0.0792703661145363	0.0512703801596862	0.004	0.0017	0.0159	0.1551	0.0065	0.1846	0.2216	0.0063	0.001	0.0033	0.0037	0.0118	0.0021	0.0044	0.0128	0.1371	0.1534	0.002	0.0024	0.0084	0.0217	0.0113	0.0066	0.0108	0.0064	0.0011
3	rs10936383	163704689	0.79	0.509607847349147	0.83	0.405269641990714	0.0791148573530652	0.0522603661538832	0.004	0.0017	0.0159	0.155	0.0065	0.1846	0.2217	0.0063	0.001	0.0033	0.0037	0.0118	0.0021	0.0044	0.0128	0.1371	0.1534	0.002	0.0024	0.0084	0.0217	0.0113	0.0066	0.0108	0.0064	0.0011
3	rs10936387	163726357	0.78	0.56417027826485	0.82	0.448736318624531	0.0783843866350518	0.0509626999900096	0.004	0.0017	0.0157	0.1549	0.0065	0.1847	0.222	0.0063	9e-04	0.0033	0.0038	0.0118	0.002	0.0044	0.0127	0.1373	0.1533	0.002	0.0024	0.0084	0.0217	0.0113	0.0066	0.0109	0.0064	0.0011
3	rs6775795	163734747	0.79	0.509607847349147	0.82	0.448736318624531	0.0788930423661574	0.0596806478881288	0.0041	0.0017	0.0156	0.1556	0.0065	0.1848	0.2225	0.0063	9e-04	0.0032	0.0038	0.0113	0.0019	0.0043	0.0123	0.1376	0.1538	0.002	0.0023	0.0085	0.0216	0.011	0.0065	0.0108	0.0062	0.0011
3	rs56272137	163736955	0.78	0.56417027826485	0.82	0.448736318624531	0.0684700164717363	0.0762614879656374	0.0041	0.0016	0.0155	0.1565	0.0065	0.1847	0.2232	0.0064	9e-04	0.003	0.0039	0.0108	0.002	0.0042	0.0117	0.1377	0.1543	0.0019	0.0023	0.0086	0.0216	0.0108	0.0064	0.0105	0.0058	0.0011
3	rs12634664	163738165	0.78	0.56417027826485	0.82	0.448736318624531	0.0619334839113764	0.0968671493317768	0.0041	0.0016	0.0154	0.157	0.0065	0.1847	0.2236	0.0065	0.001	0.003	0.0039	0.0105	0.002	0.0042	0.0114	0.1378	0.1545	0.0019	0.0023	0.0086	0.0216	0.0106	0.0063	0.0103	0.0056	0.0012
3	rs6771781	163747914	0.78	0.56417027826485	0.82	0.448736318624531	0.0619524141155398	0.0986382017012408	0.0041	0.0016	0.0154	0.157	0.0066	0.1847	0.2236	0.0065	0.001	0.003	0.0039	0.0105	0.002	0.0042	0.0114	0.1378	0.1545	0.0019	0.0023	0.0086	0.0216	0.0106	0.0063	0.0103	0.0056	0.0012
3	rs7427021	163761964	0.78	0.56417027826485	0.82	0.448736318624531	0.062636446215624	0.102054029174501	0.0041	0.0016	0.0154	0.157	0.0066	0.185	0.2237	0.0065	0.001	0.003	0.0039	0.0105	0.002	0.0042	0.0113	0.1377	0.1545	0.0019	0.0023	0.0086	0.0216	0.0106	0.0063	0.0103	0.0056	0.0012
3	rs75729693	163769625	0.78	0.56417027826485	0.84	0.364737902801441	0.0660917181848697	0.106511917866313	0.0041	0.0016	0.0155	0.157	0.0066	0.1852	0.2242	0.0064	0.001	0.0029	0.0038	0.0102	0.002	0.0041	0.0113	0.1375	0.1545	0.0019	0.0023	0.0087	0.0216	0.0107	0.0063	0.0102	0.0055	0.0012
3	rs6548328	163776582	0.78	0.56417027826485	0.85	0.32706018639722	0.0661707685349286	0.106845058101914	0.0041	0.0016	0.0155	0.157	0.0066	0.1852	0.2242	0.0064	0.001	0.0029	0.0038	0.0102	0.002	0.0041	0.0113	0.1374	0.1545	0.0019	0.0023	0.0087	0.0216	0.0107	0.0063	0.0102	0.0055	0.0012
3	rs10936399	163785347	0.78	0.56417027826485	0.85	0.32706018639722	0.0667656216722402	0.108097900011537	0.0041	0.0016	0.0155	0.157	0.0066	0.1852	0.2243	0.0064	0.001	0.0029	0.0038	0.0101	0.002	0.0041	0.0113	0.1375	0.1545	0.0019	0.0023	0.0087	0.0216	0.0107	0.0063	0.0102	0.0055	0.0012
3	rs1449939	163821291	0.78	0.56417027826485	0.85	0.32706018639722	0.0695878598838889	0.10551490772154	0.0041	0.0015	0.0155	0.1573	0.0066	0.1852	0.2243	0.0064	9e-04	0.0029	0.0038	0.0101	0.002	0.0041	0.0112	0.1374	0.1545	0.0019	0.0023	0.0087	0.0216	0.0107	0.0063	0.0101	0.0054	0.0012
3	rs114343506	163823022	0.78	0.56417027826485	0.85	0.32706018639722	0.0695878598838889	0.10551490772154	0.0041	0.0015	0.0155	0.1573	0.0066	0.1852	0.2243	0.0064	9e-04	0.0029	0.0038	0.0101	0.002	0.0041	0.0112	0.1374	0.1545	0.0019	0.0023	0.0087	0.0216	0.0107	0.0063	0.0101	0.0054	0.0012
3	rs1375835	163836812	0.78	0.56417027826485	0.85	0.32706018639722	0.0712141991719791	0.106845058101914	0.0041	0.0015	0.0155	0.1574	0.0066	0.1852	0.2244	0.0064	9e-04	0.0029	0.0038	0.0101	0.002	0.0041	0.0112	0.1374	0.1545	0.0019	0.0023	0.0087	0.0216	0.0107	0.0063	0.01	0.0054	0.0012
3	rs16847708	163849176	0.78	0.56417027826485	0.86	0.29215087580064	0.0722561902292813	0.104686835934905	0.0041	0.0015	0.0155	0.1575	0.0066	0.1852	0.2245	0.0064	9e-04	0.0029	0.0038	0.0101	0.002	0.0041	0.0112	0.1374	0.1544	0.0019	0.0023	0.0088	0.0216	0.0107	0.0063	0.01	0.0054	0.0012
3	rs2197947	163860253	0.78	0.56417027826485	0.86	0.29215087580064	0.0720261081450207	0.104356314327584	0.0041	0.0015	0.0155	0.1574	0.0066	0.1852	0.2244	0.0064	9e-04	0.0029	0.0038	0.0101	0.002	0.0042	0.0112	0.1373	0.1544	0.0019	0.0023	0.0088	0.0216	0.0107	0.0064	0.01	0.0054	0.0012
3	rs16847727	163892183	0.78	0.56417027826485	0.86	0.29215087580064	0.0711312645260974	0.0967067692295438	0.0041	0.0015	0.0156	0.1574	0.0066	0.1851	0.2244	0.0064	9e-04	0.0029	0.0039	0.0101	0.002	0.0042	0.0112	0.1373	0.1542	0.0019	0.0023	0.0088	0.0216	0.0108	0.0064	0.01	0.0054	0.0012
3	rs114423148	163898539	0.78	0.56417027826485	0.86	0.29215087580064	0.069485749462693	0.0882804301880611	0.0041	0.0015	0.0158	0.1575	0.0067	0.1849	0.2243	0.0064	9e-04	0.003	0.004	0.0102	0.0019	0.0043	0.0113	0.1372	0.1539	0.0019	0.0023	0.0088	0.0215	0.0109	0.0064	0.01	0.0054	0.0011
3	rs77655661	163904332	0.78	0.56417027826485	0.85	0.32706018639722	0.069017300025842	0.0888998619969285	0.0041	0.0015	0.0158	0.1575	0.0067	0.1849	0.2243	0.0064	9e-04	0.003	0.004	0.0102	0.0019	0.0043	0.0113	0.1372	0.1539	0.002	0.0023	0.0088	0.0215	0.0109	0.0064	0.01	0.0054	0.0011
3	rs563509	163911237	0.78	0.56417027826485	0.86	0.29215087580064	0.0689766629451975	0.0891325942349568	0.0041	0.0015	0.0158	0.1575	0.0067	0.1849	0.2243	0.0064	9e-04	0.003	0.004	0.0102	0.0019	0.0043	0.0113	0.1372	0.1539	0.002	0.0023	0.0088	0.0215	0.0109	0.0064	0.01	0.0054	0.0011
3	rs116290858	163912404	0.78	0.56417027826485	0.86	0.29215087580064	0.0689766629451975	0.0891325942349568	0.0041	0.0015	0.0158	0.1575	0.0067	0.1849	0.2243	0.0064	9e-04	0.003	0.004	0.0102	0.0019	0.0043	0.0113	0.1372	0.1539	0.002	0.0023	0.0088	0.0215	0.0109	0.0064	0.01	0.0054	0.0011
3	rs112382820	163912455	0.78	0.56417027826485	0.86	0.29215087580064	0.0689766629451975	0.0891325942349568	0.0041	0.0015	0.0158	0.1575	0.0067	0.1849	0.2243	0.0064	9e-04	0.003	0.004	0.0102	0.0019	0.0043	0.0113	0.1372	0.1539	0.002	0.0023	0.0088	0.0215	0.0109	0.0064	0.01	0.0054	0.0011
3	rs79895334	163920298	0.78	0.56417027826485	0.86	0.29215087580064	0.0677246500481653	0.0880485892603067	0.0041	0.0015	0.0158	0.1575	0.0067	0.1849	0.2243	0.0064	9e-04	0.003	0.004	0.0102	0.002	0.0043	0.0113	0.1371	0.1539	0.002	0.0023	0.0088	0.0215	0.0109	0.0064	0.01	0.0054	0.0011
3	rs77416036	163924516	0.78	0.56417027826485	0.86	0.29215087580064	0.0664281100518179	0.0875085750450613	0.0041	0.0015	0.0158	0.1575	0.0067	0.1848	0.2242	0.0065	9e-04	0.003	0.004	0.0102	0.002	0.0043	0.0113	0.1371	0.1539	0.002	0.0023	0.0088	0.0215	0.0109	0.0064	0.0101	0.0054	0.0011
3	rs474623	163932902	0.78	0.56417027826485	0.86	0.29215087580064	0.0627700280654841	0.0844483802963628	0.0042	0.0014	0.0159	0.1576	0.0067	0.1846	0.2242	0.0067	9e-04	0.003	0.0041	0.0102	0.002	0.0044	0.0113	0.1366	0.154	0.0021	0.0023	0.0088	0.0214	0.0109	0.0064	0.01	0.0054	0.0011
3	rs985534	163983952	0.78	0.56417027826485	0.86	0.29215087580064	0.0628273348570122	0.0833121191099893	0.0041	0.0013	0.016	0.1577	0.0067	0.1846	0.2246	0.0067	9e-04	0.003	0.0043	0.0103	0.002	0.0044	0.0113	0.136	0.1539	0.0021	0.0022	0.0089	0.0216	0.0109	0.0065	0.0099	0.0053	0.0011
3	rs9825573	163988969	0.78	0.56417027826485	0.86	0.29215087580064	0.0628273348570122	0.0840689375782161	0.0041	0.0013	0.0159	0.1581	0.0067	0.1845	0.2247	0.0067	9e-04	0.003	0.0044	0.0103	0.002	0.0044	0.0113	0.1359	0.1538	0.0021	0.0022	0.0089	0.0216	0.0109	0.0065	0.0099	0.0053	0.0011
3	rs35385394	164001434	0.78	0.56417027826485	0.86	0.29215087580064	0.0565859338684254	0.0858965225782879	0.0041	0.0016	0.0159	0.1577	0.0067	0.1845	0.2247	0.0067	9e-04	0.003	0.0044	0.0103	0.002	0.0044	0.0113	0.1358	0.1538	0.0021	0.0022	0.0089	0.0216	0.0109	0.0065	0.0099	0.0053	0.0011
3	rs80186955	164001826	0.78	0.56417027826485	0.86	0.29215087580064	0.0588072038505243	0.0887448420242595	0.0041	0.0016	0.0158	0.1577	0.0067	0.1848	0.2247	0.0067	9e-04	0.003	0.0044	0.0102	0.002	0.0044	0.0113	0.1358	0.1538	0.0021	0.0022	0.0089	0.0216	0.0108	0.0065	0.0098	0.0053	0.0011
3	rs34493884	164041547	0.78	0.56417027826485	0.86	0.29215087580064	0.0582420091656921	0.0888223385193524	0.0042	0.0016	0.0158	0.1576	0.0067	0.1849	0.2247	0.0067	9e-04	0.003	0.0044	0.0102	0.002	0.0044	0.0112	0.1358	0.1538	0.0021	0.0022	0.0089	0.0216	0.0108	0.0064	0.0098	0.0053	0.0011
3	rs76648121	164041926	0.78	0.56417027826485	0.86	0.29215087580064	0.0582420091656921	0.0888223385193524	0.0042	0.0016	0.0158	0.1576	0.0067	0.1849	0.2247	0.0067	9e-04	0.003	0.0044	0.0102	0.002	0.0044	0.0112	0.1358	0.1538	0.0021	0.0022	0.0089	0.0216	0.0108	0.0064	0.0098	0.0053	0.0011
3	rs75176810	164050393	0.78	0.56417027826485	0.86	0.29215087580064	0.0579698276050956	0.0856672111235445	0.0042	0.0016	0.0158	0.1576	0.0067	0.1848	0.2248	0.0067	9e-04	0.003	0.0044	0.0102	0.002	0.0044	0.0112	0.1357	0.154	0.002	0.0022	0.0089	0.0216	0.0108	0.0065	0.0098	0.0053	0.0011
3	rs13314523	164069533	0.78	0.56417027826485	0.86	0.29215087580064	0.0554525692546087	0.0831610867550122	0.0041	0.0016	0.0158	0.1576	0.0068	0.1845	0.225	0.0067	9e-04	0.003	0.0044	0.0103	0.002	0.0045	0.0112	0.1353	0.1543	0.002	0.0022	0.009	0.0216	0.0109	0.0065	0.0097	0.0053	0.0011
3	rs4270507	164072540	0.78	0.56417027826485	0.86	0.29215087580064	0.0553295340596668	0.0828593539718707	0.0041	0.0016	0.0158	0.1576	0.0068	0.1844	0.2251	0.0067	9e-04	0.003	0.0044	0.0103	0.002	0.0045	0.0112	0.1353	0.1543	0.002	0.0022	0.009	0.0215	0.0109	0.0065	0.0097	0.0053	0.0011
3	rs73157128	164081411	0.78	0.56417027826485	0.86	0.29215087580064	0.0469283401033239	0.077798168634899	0.0041	0.0015	0.016	0.1577	0.0069	0.1835	0.2257	0.0066	0.001	0.0031	0.0044	0.0104	0.002	0.0045	0.0112	0.1341	0.1555	0.0018	0.0021	0.0091	0.0214	0.0111	0.0067	0.0096	0.0052	0.0011
3	rs35015242	164097021	0.77	0.622422290089237	0.86	0.29215087580064	0.0482615562747403	0.0796438299997234	0.0041	0.0014	0.016	0.1577	0.007	0.183	0.2261	0.0065	0.0011	0.0031	0.0046	0.0105	0.002	0.0043	0.0111	0.1334	0.1561	0.0018	0.0021	0.0092	0.0213	0.0112	0.0068	0.0096	0.0052	0.0011
3	Affx-21576058	164098416	0.77	0.622422290089237	0.86	0.29215087580064	0.0415988906599085	0.0840689375782161	0.0042	0.0014	0.016	0.1578	0.0069	0.1832	0.2259	0.0065	0.0012	0.0031	0.0043	0.0105	0.002	0.0043	0.0111	0.1334	0.1563	0.0018	0.0021	0.0092	0.0213	0.0112	0.0067	0.0096	0.0051	0.0012
3	rs6799523	164098498	0.77	0.622422290089237	0.86	0.29215087580064	0.0372473567660648	0.0874315386263172	0.0042	0.0014	0.016	0.1579	0.0069	0.183	0.2259	0.0065	0.0013	0.0031	0.0044	0.0105	0.0021	0.0044	0.0111	0.1332	0.1563	0.0019	0.0021	0.0092	0.0211	0.0112	0.0067	0.0095	0.0051	0.0012
3	rs74747777	164112343	0.77	0.622422290089237	0.86	0.29215087580064	0.0384549798413698	0.0823323880694233	0.0042	0.0015	0.0159	0.1578	0.007	0.1831	0.2259	0.0065	0.0013	0.0031	0.0044	0.0107	0.0021	0.0044	0.0109	0.1329	0.1565	0.0018	0.0021	0.0092	0.0211	0.0111	0.0067	0.0095	0.0053	0.0012
3	rs79736867	164117039	0.77	0.622422290089237	0.86	0.29215087580064	0.0377732621593215	0.0828593539718707	0.0042	0.0015	0.016	0.1578	0.007	0.1832	0.2259	0.0065	0.0013	0.0031	0.0044	0.0106	0.0021	0.0044	0.0109	0.1328	0.1565	0.0018	0.0021	0.0092	0.0211	0.0112	0.0067	0.0095	0.0053	0.0012
3	rs16848159	164132553	0.77	0.622422290089237	0.86	0.29215087580064	0.0353365382883305	0.0789773617711192	0.0042	0.0015	0.0159	0.1577	0.007	0.1831	0.2257	0.0065	0.0013	0.0031	0.0044	0.0108	0.002	0.0045	0.0109	0.1328	0.1566	0.0018	0.002	0.0093	0.0212	0.0112	0.0068	0.0095	0.0053	0.0012
3	rs77623978	164138861	0.77	0.622422290089237	0.86	0.29215087580064	0.0357913878933318	0.0795696654888375	0.0042	0.0015	0.0158	0.1576	0.007	0.1831	0.2257	0.0065	0.0013	0.0031	0.0044	0.011	0.002	0.0045	0.0108	0.1325	0.1568	0.0018	0.002	0.0093	0.0212	0.0113	0.0068	0.0095	0.0054	0.0012
3	rs6787900	164144931	0.77	0.622422290089237	0.86	0.29215087580064	0.0360924934517613	0.0790513012236814	0.0042	0.0015	0.0158	0.1576	0.007	0.1832	0.2257	0.0065	0.0013	0.0031	0.0044	0.011	0.002	0.0045	0.0108	0.1324	0.1569	0.0018	0.002	0.0094	0.0212	0.0113	0.0068	0.0095	0.0054	0.0012
3	rs79091485	164156936	0.77	0.622422290089237	0.86	0.29215087580064	0.0293167320253162	0.0716562263313227	0.0041	0.0015	0.0159	0.1578	0.007	0.1832	0.2257	0.0065	0.0012	0.0031	0.0044	0.011	0.0017	0.0045	0.0107	0.1323	0.1572	0.0017	0.0018	0.0094	0.0212	0.0116	0.0069	0.0095	0.0054	0.001
3	rs78830223	164166643	0.77	0.622422290089237	0.87	0.259919603286658	0.029226021345037	0.0716562263313227	0.0041	0.0015	0.0159	0.1578	0.007	0.1832	0.2257	0.0065	0.0012	0.0031	0.0044	0.011	0.0017	0.0045	0.0107	0.1323	0.1572	0.0017	0.0018	0.0094	0.0212	0.0116	0.0069	0.0095	0.0054	0.001
3	rs113318760	164189610	0.77	0.622422290089237	0.87	0.259919603286658	0.0297503225470219	0.0722966879026286	0.004	0.0015	0.0159	0.1579	0.007	0.1831	0.2258	0.0065	0.0012	0.0031	0.0043	0.011	0.0017	0.0045	0.0106	0.1321	0.1574	0.0017	0.0017	0.0094	0.0212	0.0116	0.0068	0.0095	0.0054	0.001
3	rs78359984	164200514	0.77	0.622422290089237	0.87	0.259919603286658	0.0276160611037554	0.0739440968086657	0.004	0.0014	0.0158	0.1584	0.007	0.1829	0.2261	0.0065	0.0013	0.0032	0.0043	0.0109	0.0016	0.0045	0.0104	0.1312	0.158	0.0016	0.0017	0.0098	0.0213	0.0116	0.0066	0.0096	0.0052	0.001
3	rs115540271	164202275	0.77	0.622422290089237	0.87	0.259919603286658	0.0261536724100989	0.0777247094247361	0.0039	0.0013	0.0158	0.1595	0.007	0.1824	0.2267	0.0066	0.0014	0.0035	0.0041	0.0109	0.0015	0.0045	0.0099	0.1294	0.1591	0.0016	0.0016	0.0104	0.0214	0.0115	0.0062	0.0098	0.005	0.001
3	rs6548353	164210717	0.77	0.622422290089237	0.87	0.259919603286658	0.0225938427815182	0.0801637675784237	0.0039	0.0012	0.0158	0.1599	0.0071	0.1822	0.2269	0.0066	0.0014	0.004	0.004	0.0109	0.0015	0.0044	0.0098	0.1287	0.1596	0.0015	0.0016	0.0106	0.0215	0.0115	0.006	0.0099	0.0048	0.001
3	rs17443893	164212758	0.77	0.622422290089237	0.88	0.230271256315472	0.0201848435068997	0.0856672111235445	0.0038	0.0012	0.0158	0.161	0.0071	0.1819	0.2273	0.0067	0.0014	0.0041	0.0041	0.0101	0.0014	0.0045	0.0097	0.1274	0.1602	0.0015	0.0013	0.0107	0.0214	0.0115	0.0061	0.0099	0.0048	0.001
3	rs9850041	164222191	0.77	0.622422290089237	0.88	0.230271256315472	0.0200375009153475	0.0873545293519021	0.0038	0.0012	0.0158	0.1611	0.0071	0.1819	0.2274	0.0067	0.0014	0.0041	0.0041	0.01	0.0014	0.0045	0.0097	0.1273	0.1603	0.0015	0.0013	0.0108	0.0214	0.0115	0.0061	0.0099	0.0048	0.001
3	rs6548354	164227794	0.77	0.622422290089237	0.88	0.230271256315472	0.0170897271678323	0.0902998883975837	0.0037	0.0012	0.0158	0.1615	0.0071	0.182	0.2275	0.0066	0.0014	0.0041	0.0041	0.0099	0.0014	0.0045	0.0097	0.1271	0.1605	0.0015	0.0012	0.0108	0.0214	0.0115	0.0061	0.0099	0.0048	0.001
3	rs34775880	164233015	0.77	0.622422290089237	0.88	0.230271256315472	0.0164296705035535	0.0893655689929195	0.0036	0.0012	0.0159	0.1616	0.0071	0.1819	0.2274	0.0066	0.0014	0.0041	0.0041	0.0099	0.0014	0.0045	0.0097	0.1269	0.1606	0.0014	0.0012	0.0108	0.0215	0.0115	0.0061	0.0099	0.0047	9e-04
3	rs13076844	164242415	0.77	0.622422290089237	0.88	0.230271256315472	0.013942568211414	0.0873545293519021	0.0036	0.0012	0.0161	0.1621	0.0071	0.1817	0.2272	0.0066	0.0013	0.0042	0.0041	0.0101	0.0014	0.0045	0.0097	0.1264	0.1609	0.0014	0.0011	0.0109	0.0215	0.0115	0.0061	0.0099	0.0047	9e-04
3	rs2037010	164248030	0.77	0.622422290089237	0.88	0.230271256315472	0.0113495281044286	0.0886673725206129	0.0035	0.0015	0.0161	0.1619	0.0071	0.1816	0.2271	0.0066	0.0013	0.0042	0.0041	0.0101	0.0014	0.0045	0.0096	0.1263	0.161	0.0014	0.0011	0.0109	0.0215	0.0114	0.0065	0.0097	0.0046	9e-04
3	rs34247273	164249567	0.77	0.622422290089237	0.88	0.230271256315472	0.0113552090855133	0.0892878838085201	0.0035	0.0015	0.0161	0.1618	0.0071	0.1817	0.2271	0.0066	0.0013	0.0042	0.0041	0.0102	0.0014	0.0045	0.0096	0.1262	0.1611	0.0013	0.0011	0.0109	0.0215	0.0113	0.0066	0.0097	0.0046	9e-04
3	rs1477994	164252788	0.77	0.622422290089237	0.88	0.230271256315472	0.0123826999242868	0.0939170803644566	0.0035	0.0015	0.0161	0.1619	0.0071	0.182	0.2272	0.0066	0.0012	0.0042	0.0041	0.0101	0.0013	0.0045	0.0097	0.126	0.1615	0.0013	0.0011	0.0109	0.0215	0.0111	0.0066	0.0097	0.0046	8e-04
3	rs116085623	164298052	0.78	0.56417027826485	0.88	0.230271256315472	0.00896917737303815	0.103861291198418	0.0031	0.0016	0.0162	0.1618	0.0072	0.1831	0.2257	0.0068	0.0011	0.0044	0.0044	0.0101	0.0012	0.0047	0.0096	0.1246	0.1626	0.0011	0.001	0.0112	0.0215	0.0115	0.0068	0.0098	0.0044	6e-04
3	rs13073118	164308196	0.78	0.56417027826485	0.88	0.230271256315472	0.00851240889242185	0.102791874711138	0.0031	0.0016	0.0162	0.1618	0.0072	0.1831	0.2256	0.0068	0.0011	0.0044	0.0044	0.0101	0.0012	0.0047	0.0096	0.1246	0.1626	0.0011	0.001	0.0112	0.0215	0.0115	0.0068	0.0098	0.0044	6e-04
3	rs78631261	164313024	0.78	0.56417027826485	0.89	0.20310604818777	0.00873386067282691	0.102873984975318	0.0031	0.0016	0.0162	0.1618	0.0072	0.1831	0.2256	0.0068	0.0011	0.0044	0.0044	0.0101	0.0012	0.0047	0.0096	0.1247	0.1626	0.0011	0.001	0.0112	0.0215	0.0115	0.0069	0.0097	0.0044	6e-04
3	rs1478006	164316115	0.78	0.56417027826485	0.87	0.259919603286658	0.00895017650656377	0.102709789909883	0.0031	0.0016	0.0161	0.1617	0.0072	0.1832	0.2254	0.0067	0.0011	0.0044	0.0044	0.0102	0.0012	0.0047	0.0096	0.1249	0.1626	0.0011	0.001	0.0112	0.0215	0.0115	0.0071	0.0097	0.0044	6e-04
3	rs116415779	164330426	0.78	0.56417027826485	0.87	0.259919603286658	0.00955858858560538	0.106096057113032	0.0031	0.0016	0.0161	0.1617	0.0071	0.1832	0.2255	0.0067	0.0011	0.0044	0.0044	0.0102	0.0012	0.0047	0.0096	0.1248	0.1627	0.0011	0.001	0.0112	0.0214	0.0115	0.0071	0.0097	0.0044	6e-04
3	rs17445306	164331529	0.78	0.56417027826485	0.87	0.259919603286658	0.00956857144243586	0.106179179038165	0.0031	0.0016	0.0161	0.1617	0.0071	0.1832	0.2255	0.0067	0.0011	0.0044	0.0044	0.0102	0.0012	0.0047	0.0096	0.1248	0.1627	0.0011	0.001	0.0112	0.0214	0.0115	0.0071	0.0097	0.0044	6e-04
3	rs75389424	164341692	0.78	0.56417027826485	0.87	0.259919603286658	0.00949885716532969	0.105017761869895	0.0031	0.0016	0.0161	0.1617	0.0071	0.1832	0.2255	0.0067	0.0011	0.0044	0.0044	0.0102	0.0012	0.0047	0.0096	0.1248	0.1627	0.0011	0.001	0.0112	0.0214	0.0115	0.0071	0.0097	0.0044	6e-04
3	rs11924527	164346972	0.78	0.56417027826485	0.87	0.259919603286658	0.00951873609844834	0.104604167606527	0.0031	0.0016	0.0161	0.1618	0.0071	0.1832	0.2255	0.0067	0.0011	0.0044	0.0044	0.0102	0.0012	0.0047	0.0096	0.1248	0.1627	0.0011	0.001	0.0112	0.0214	0.0115	0.0071	0.0097	0.0044	6e-04
3	rs11921448	164351835	0.78	0.56417027826485	0.87	0.259919603286658	0.00959856743832963	0.105100556467389	0.0031	0.0016	0.0161	0.1617	0.0071	0.1833	0.2255	0.0067	0.0011	0.0044	0.0044	0.0102	0.0012	0.0047	0.0096	0.1248	0.1627	0.0011	0.001	0.0112	0.0214	0.0115	0.007	0.0097	0.0044	6e-04
3	rs9878865	164363372	0.78	0.56417027826485	0.87	0.259919603286658	0.00619383856633131	0.0936003114649581	0.003	0.0017	0.0162	0.1606	0.0069	0.1847	0.2266	0.0066	0.0011	0.0044	0.0045	0.0102	0.0011	0.0047	0.0096	0.1238	0.1626	0.0012	0.001	0.011	0.0211	0.0116	0.0068	0.0103	0.0041	6e-04
3	rs13081597	164373656	0.78	0.56417027826485	0.86	0.29215087580064	0.0062765623903774	0.0971882224860219	0.0032	0.0016	0.0162	0.1602	0.0069	0.1845	0.2268	0.0066	0.001	0.0045	0.0048	0.01	0.0012	0.005	0.0095	0.1238	0.1628	0.0013	0.001	0.011	0.0209	0.0116	0.0068	0.0103	0.004	6e-04
3	rs59570876	164376301	0.78	0.56417027826485	0.86	0.29215087580064	0.0055193786170722	0.0908466920878404	0.0034	0.0016	0.0162	0.16	0.0069	0.1843	0.2269	0.0066	9e-04	0.0046	0.0049	0.0099	0.0012	0.0051	0.0095	0.1238	0.1629	0.0014	0.001	0.011	0.0208	0.0116	0.0067	0.0103	0.004	7e-04
3	rs1039024	164398223	0.78	0.56417027826485	0.86	0.29215087580064	0.00739049304408666	0.0849046189092807	0.0033	0.0016	0.0162	0.1592	0.0069	0.1844	0.2278	0.0066	9e-04	0.0046	0.0053	0.01	0.0012	0.0052	0.0096	0.1228	0.1628	0.0011	0.001	0.0111	0.0205	0.0119	0.0066	0.0104	0.0042	8e-04
3	rs1495054	164399847	0.78	0.56417027826485	0.86	0.29215087580064	0.00739869701416575	0.0846763759828098	0.0033	0.0016	0.0162	0.1592	0.0069	0.1844	0.2279	0.0066	9e-04	0.0046	0.0053	0.01	0.0012	0.0052	0.0096	0.1228	0.1628	0.0011	0.001	0.0111	0.0205	0.0119	0.0066	0.0104	0.0042	8e-04
3	rs73877093	164405261	0.78	0.56417027826485	0.86	0.29215087580064	0.00894068756304175	0.0882804301880611	0.0033	0.0016	0.0161	0.1593	0.0068	0.1846	0.2284	0.0066	9e-04	0.0045	0.0052	0.0101	0.0012	0.0052	0.0095	0.1225	0.1628	0.001	0.001	0.0111	0.0205	0.012	0.0066	0.0105	0.0043	8e-04
3	rs1495045	164411535	0.78	0.56417027826485	0.86	0.29215087580064	0.00878054357229002	0.0894432810971409	0.0033	0.0016	0.0161	0.1593	0.0067	0.1844	0.2286	0.0066	9e-04	0.0044	0.0053	0.0101	0.0012	0.0052	0.0095	0.1225	0.1629	0.001	0.001	0.011	0.0205	0.012	0.0065	0.0105	0.0044	8e-04
3	rs73161577	164432337	0.78	0.56417027826485	0.86	0.29215087580064	0.00521214657287878	0.0845243513721715	0.0032	0.0016	0.0162	0.1585	0.0067	0.1833	0.228	0.0068	9e-04	0.0048	0.0059	0.0101	0.0011	0.0056	0.0097	0.1216	0.1635	0.0011	7e-04	0.0111	0.02	0.0123	0.0064	0.0109	0.0053	8e-04
3	rs4461423	164433103	0.78	0.56417027826485	0.86	0.29215087580064	0.00480285170151036	0.0840689375782161	0.0032	0.0016	0.0163	0.1584	0.0067	0.1832	0.2279	0.0069	9e-04	0.0048	0.0059	0.0101	0.0011	0.0057	0.0097	0.1215	0.1636	0.0011	7e-04	0.0111	0.0199	0.0123	0.0064	0.011	0.0054	8e-04
3	rs11706850	164437078	0.79	0.509607847349147	0.86	0.29215087580064	0.00432100018152365	0.0841447710698921	0.0032	0.0015	0.0161	0.1583	0.0067	0.1825	0.2277	0.0069	9e-04	0.0049	0.006	0.0102	0.0011	0.0057	0.0096	0.1213	0.1643	0.0012	7e-04	0.0112	0.02	0.0124	0.0064	0.011	0.0056	8e-04
3	rs1495059	164443419	0.79	0.509607847349147	0.87	0.259919603286658	0.00418227143694162	0.0838416024055683	0.0032	0.0015	0.016	0.1582	0.0067	0.1823	0.2277	0.0069	9e-04	0.005	0.0061	0.0102	0.0011	0.0057	0.0096	0.1213	0.1644	0.0012	7e-04	0.0112	0.02	0.0124	0.0063	0.011	0.0057	8e-04
3	rs13322799	164454141	0.79	0.509607847349147	0.87	0.259919603286658	0.00371689329232774	0.0831610867550122	0.0032	0.0015	0.0159	0.1582	0.0067	0.1819	0.2276	0.007	9e-04	0.005	0.0061	0.0102	0.0011	0.0057	0.0096	0.1212	0.1647	0.0012	7e-04	0.0112	0.02	0.0124	0.0063	0.011	0.0058	9e-04
3	rs80278238	164482964	0.79	0.509607847349147	0.87	0.259919603286658	0.00340837317038435	0.0820318751212561	0.0032	0.0015	0.0158	0.158	0.0066	0.1814	0.2275	0.007	9e-04	0.005	0.0062	0.0103	0.0011	0.0056	0.0095	0.121	0.1652	0.0013	7e-04	0.0113	0.02	0.0124	0.0066	0.0111	0.006	9e-04
3	rs1021530	164496097	0.79	0.509607847349147	0.87	0.259919603286658	0.00340165601150938	0.0820318751212561	0.0032	0.0015	0.0158	0.158	0.0066	0.1814	0.2275	0.007	9e-04	0.005	0.0062	0.0103	0.0011	0.0056	0.0095	0.121	0.1652	0.0013	7e-04	0.0113	0.02	0.0124	0.0066	0.0111	0.006	9e-04
3	rs115545206	164512030	0.79	0.509607847349147	0.89	0.20310604818777	0.00341510083791436	0.0823323880694233	0.0032	0.0015	0.0158	0.158	0.0066	0.1814	0.2275	0.007	9e-04	0.005	0.0062	0.0103	0.0011	0.0056	0.0095	0.1211	0.1652	0.0013	7e-04	0.0113	0.02	0.0124	0.0066	0.0111	0.006	9e-04
3	rs7628555	164516531	0.79	0.509607847349147	0.89	0.20310604818777	0.00335935730570146	0.086126079961349	0.0032	0.0015	0.0157	0.1583	0.0065	0.1814	0.2276	0.0069	9e-04	0.005	0.0062	0.0101	0.0011	0.0056	0.0094	0.1213	0.1653	0.0013	7e-04	0.0113	0.02	0.0123	0.0066	0.0111	0.006	9e-04
3	rs78857774	164558248	0.79	0.509607847349147	0.89	0.20310604818777	0.00284454635448596	0.0668249519271995	0.0031	0.0014	0.0156	0.1594	0.0065	0.1797	0.2255	0.007	8e-04	0.005	0.0065	0.011	0.0011	0.0055	0.01	0.121	0.1654	0.0013	7e-04	0.0116	0.0198	0.0126	0.0068	0.0119	0.0059	0.001
3	rs78012022	164559824	0.79	0.509607847349147	0.89	0.20310604818777	0.00284260616935049	0.0667559690699651	0.0031	0.0014	0.0156	0.1594	0.0065	0.1797	0.2255	0.007	8e-04	0.005	0.0065	0.011	0.0011	0.0055	0.01	0.121	0.1654	0.0013	7e-04	0.0116	0.0198	0.0126	0.0068	0.0119	0.0059	0.001
3	rs9836526	164563536	0.79	0.509607847349147	0.89	0.20310604818777	0.00284454635448596	0.0668249519271995	0.0031	0.0014	0.0156	0.1595	0.0065	0.1797	0.2255	0.007	8e-04	0.005	0.0065	0.011	0.0011	0.0055	0.01	0.121	0.1654	0.0013	7e-04	0.0116	0.0198	0.0126	0.0068	0.0119	0.0059	0.001
3	rs9842109	164564579	0.79	0.509607847349147	0.88	0.230271256315472	0.00284260616935049	0.0668939645962369	0.0031	0.0014	0.0156	0.1595	0.0065	0.1797	0.2255	0.007	8e-04	0.005	0.0065	0.011	0.0011	0.0055	0.01	0.121	0.1654	0.0013	7e-04	0.0116	0.0198	0.0126	0.0068	0.0119	0.0059	0.001
3	rs55665979	164569061	0.79	0.509607847349147	0.88	0.230271256315472	0.00277726533350806	0.0662739246303819	0.0031	0.0015	0.0156	0.1594	0.0065	0.1797	0.2254	0.0071	8e-04	0.0051	0.0066	0.011	0.0011	0.0055	0.01	0.1209	0.1653	0.0013	7e-04	0.0116	0.0198	0.0126	0.0068	0.0119	0.0059	0.001
3	rs7619524	164580672	0.79	0.509607847349147	0.88	0.230271256315472	0.0027262358218005	0.0647684788604892	0.0031	0.0015	0.0156	0.1594	0.0065	0.1797	0.2254	0.0071	7e-04	0.005	0.0066	0.0111	0.0011	0.0055	0.01	0.1209	0.1653	0.0014	7e-04	0.0116	0.0198	0.0127	0.0068	0.0119	0.0059	0.001
3	rs6791103	164585575	0.79	0.509607847349147	0.88	0.230271256315472	0.00270379778225362	0.0642925244573774	0.0031	0.0015	0.0156	0.1594	0.0065	0.1797	0.2254	0.0071	8e-04	0.005	0.0066	0.0111	0.0011	0.0055	0.0101	0.1209	0.1653	0.0014	8e-04	0.0116	0.0198	0.0127	0.0068	0.0119	0.0059	0.001
3	rs73021634	164586015	0.79	0.509607847349147	0.9	0.178319663885856	0.00265385148368122	0.0634125350556216	0.0031	0.0015	0.0156	0.1594	0.0065	0.1797	0.2253	0.0071	7e-04	0.005	0.0066	0.0111	0.0011	0.0055	0.0101	0.1209	0.1654	0.0014	8e-04	0.0116	0.0197	0.0127	0.0068	0.0119	0.0059	0.001
3	rs73163424	164587240	0.79	0.509607847349147	0.9	0.178319663885856	0.00245620978939414	0.0626047830630226	0.0031	0.0015	0.0158	0.1594	0.0064	0.1796	0.2251	0.0071	7e-04	0.005	0.0066	0.0112	0.0011	0.0055	0.0101	0.121	0.1654	0.0014	8e-04	0.0116	0.0197	0.0127	0.0067	0.0119	0.0059	0.001
3	rs56303997	164589150	0.79	0.509607847349147	0.91	0.155803491158275	0.00245448446003225	0.06093606042113	0.0031	0.0015	0.0158	0.1593	0.0064	0.1796	0.2249	0.0071	7e-04	0.005	0.0066	0.0112	0.0011	0.0055	0.0101	0.121	0.1655	0.0014	8e-04	0.0116	0.0197	0.0127	0.0067	0.012	0.0059	0.001
3	rs2061336	164591618	0.8	0.458652199356866	0.91	0.155803491158275	0.00352418200364451	0.052883279250726	0.0032	0.0016	0.0158	0.1593	0.0064	0.1789	0.2226	0.007	0.0011	0.0049	0.0066	0.0121	0.001	0.0053	0.0102	0.1204	0.1683	0.0014	7e-04	0.0122	0.0197	0.0125	0.0068	0.0114	0.0058	9e-04
3	rs1993522	164600590	0.8	0.458652199356866	0.91	0.155803491158275	0.0103241987957703	0.0587627352439238	0.0032	0.0017	0.0158	0.1593	0.0064	0.1796	0.2217	0.007	0.0012	0.0049	0.0064	0.0123	9e-04	0.0052	0.0103	0.1203	0.1693	8e-04	7e-04	0.0125	0.0197	0.0125	0.0068	0.0111	0.0057	8e-04
3	rs77566536	164621988	0.8	0.458652199356866	0.91	0.155803491158275	0.0106777493731958	0.059089864750233	0.0032	0.0017	0.0158	0.1592	0.0063	0.1797	0.2218	0.007	0.0012	0.0048	0.0064	0.0123	9e-04	0.0052	0.0104	0.1203	0.1694	7e-04	7e-04	0.0125	0.0198	0.0125	0.0068	0.011	0.0057	8e-04
3	rs9833570	164629603	0.8	0.458652199356866	0.91	0.155803491158275	0.0106994661397376	0.0591553835914021	0.0032	0.0017	0.0158	0.1592	0.0063	0.1797	0.2218	0.007	0.0012	0.0048	0.0064	0.0123	9e-04	0.0052	0.0104	0.1203	0.1694	7e-04	7e-04	0.0125	0.0198	0.0125	0.0068	0.011	0.0057	8e-04
3	rs59967015	164651607	0.8	0.458652199356866	0.91	0.155803491158275	0.010841437449486	0.0602739318831524	0.0032	0.0017	0.0158	0.1591	0.0062	0.1798	0.2219	0.0069	0.0012	0.0046	0.0063	0.0123	9e-04	0.0051	0.0105	0.1204	0.1696	7e-04	7e-04	0.0125	0.0199	0.0125	0.0068	0.011	0.0057	8e-04
3	rs7619352	164654374	0.8	0.458652199356866	0.91	0.155803491158275	0.00968898315126503	0.0586974023539478	0.0032	0.0017	0.0158	0.1592	0.0062	0.179	0.222	0.0069	0.0012	0.0047	0.0063	0.0123	9e-04	0.0051	0.0105	0.1206	0.1697	7e-04	7e-04	0.0125	0.0199	0.0125	0.0068	0.0113	0.0057	7e-04
3	rs76400528	164683153	0.8	0.458652199356866	0.9	0.178319663885856	0.00972937438572276	0.0629408148667153	0.0032	0.0017	0.0157	0.1585	0.006	0.179	0.2225	0.0068	0.0012	0.0046	0.0062	0.0124	9e-04	0.005	0.0106	0.1207	0.1705	7e-04	7e-04	0.0126	0.0204	0.0119	0.0067	0.0113	0.0055	7e-04
3	rs6776765	164706431	0.8	0.458652199356866	0.91	0.155803491158275	0.0100053600266998	0.0644283606825479	0.0032	0.0017	0.0157	0.1583	0.006	0.179	0.2226	0.0068	0.0012	0.0046	0.0062	0.0124	9e-04	0.005	0.0106	0.1207	0.1707	7e-04	7e-04	0.0126	0.0206	0.0117	0.0067	0.0113	0.0055	7e-04
3	rs75183555	164713186	0.8	0.458652199356866	0.91	0.155803491158275	0.0100312105497013	0.0649047369682324	0.0032	0.0017	0.0157	0.1583	0.006	0.179	0.2226	0.0068	0.0012	0.0046	0.0062	0.0124	9e-04	0.005	0.0106	0.1207	0.1707	7e-04	7e-04	0.0126	0.0206	0.0117	0.0067	0.0113	0.0055	7e-04
3	rs4855271	164714532	0.8	0.458652199356866	0.91	0.155803491158275	0.0100312105497013	0.0647684788604892	0.0032	0.0017	0.0157	0.1583	0.006	0.179	0.2226	0.0068	0.0012	0.0046	0.0062	0.0124	9e-04	0.005	0.0106	0.1207	0.1707	7e-04	7e-04	0.0126	0.0206	0.0117	0.0067	0.0113	0.0055	7e-04
3	rs77622844	164741609	0.8	0.458652199356866	0.91	0.155803491158275	0.00940979132938764	0.0523846925449201	0.0032	0.0018	0.0159	0.1579	0.0059	0.1786	0.2222	0.0068	0.0012	0.0045	0.0062	0.0127	9e-04	0.005	0.011	0.1209	0.1703	7e-04	0.001	0.0124	0.0207	0.0119	0.0066	0.0117	0.0053	6e-04
3	rs1817265	164744607	0.8	0.458652199356866	0.91	0.155803491158275	0.00991271515417404	0.0508398538774905	0.0032	0.0018	0.0159	0.1579	0.0059	0.1782	0.2222	0.0068	0.0012	0.0045	0.0062	0.013	9e-04	0.005	0.011	0.1209	0.1704	7e-04	0.001	0.0124	0.0207	0.0119	0.0066	0.0117	0.0053	6e-04
3	rs9290250	164758360	0.81	0.411214762386647	0.91	0.155803491158275	0.0114406803728728	0.0520120982983859	0.0032	0.0018	0.0159	0.1579	0.0059	0.1786	0.2224	0.0067	0.0012	0.0044	0.0062	0.0129	9e-04	0.0051	0.011	0.1211	0.1705	7e-04	0.001	0.0122	0.0204	0.0118	0.0065	0.0117	0.0052	6e-04
3	rs12381230	164760771	0.81	0.411214762386647	0.91	0.155803491158275	0.0113098210007493	0.0515171046324881	0.0032	0.0018	0.0159	0.158	0.0059	0.1784	0.2225	0.0067	0.0012	0.0044	0.0062	0.0129	9e-04	0.0051	0.011	0.1212	0.1705	7e-04	0.0011	0.0122	0.0204	0.0118	0.0065	0.0116	0.0052	6e-04
3	rs9283633	164783165	0.81	0.411214762386647	0.91	0.155803491158275	0.0120347553226687	0.0499835545928591	0.0032	0.0018	0.0159	0.1579	0.0059	0.1777	0.2229	0.0067	0.0012	0.0044	0.0062	0.013	9e-04	0.0051	0.0112	0.1214	0.1704	6e-04	0.0011	0.0122	0.0203	0.0118	0.0065	0.0119	0.0053	6e-04
3	rs9810916	164788847	0.81	0.411214762386647	0.93	0.117127898734063	0.012076355561601	0.0497400648701101	0.0032	0.0018	0.0159	0.1579	0.0059	0.1777	0.2229	0.0067	0.0012	0.0044	0.0062	0.013	9e-04	0.0051	0.0112	0.1215	0.1704	6e-04	0.0011	0.0122	0.0203	0.0118	0.0065	0.0119	0.0053	6e-04
3	rs6788314	164793279	0.81	0.411214762386647	0.93	0.117127898734063	0.0117348991318045	0.049012718364381	0.0033	0.0018	0.016	0.1578	0.0059	0.1775	0.2228	0.0067	0.0012	0.0044	0.0061	0.013	9e-04	0.0051	0.0112	0.1218	0.1701	6e-04	0.0011	0.0122	0.0205	0.0118	0.0065	0.0118	0.0052	7e-04
3	rs73163484	164797024	0.81	0.411214762386647	0.93	0.117127898734063	0.0117757206604394	0.0491336170137202	0.0033	0.0018	0.016	0.1578	0.0059	0.1775	0.2229	0.0067	0.0012	0.0044	0.0061	0.013	9e-04	0.0051	0.0112	0.1218	0.1701	6e-04	0.0011	0.0122	0.0205	0.0118	0.0066	0.0118	0.0052	7e-04
3	rs6443504	164800236	0.81	0.411214762386647	0.93	0.117127898734063	0.0118400837447132	0.0490731513813373	0.0033	0.0018	0.016	0.1578	0.0059	0.1775	0.2229	0.0067	0.0012	0.0044	0.0061	0.013	9e-04	0.0051	0.0112	0.1218	0.1701	6e-04	0.0011	0.0122	0.0205	0.0118	0.0066	0.0118	0.0052	7e-04
3	rs115334151	164800668	0.81	0.411214762386647	0.93	0.117127898734063	0.0119164887150945	0.049375805486924	0.0033	0.0018	0.016	0.1578	0.0059	0.1775	0.2229	0.0067	0.0012	0.0044	0.0061	0.013	9e-04	0.0051	0.0112	0.1218	0.1701	6e-04	0.0011	0.0122	0.0205	0.0118	0.0066	0.0118	0.0052	7e-04
3	rs114048817	164825006	0.81	0.411214762386647	0.93	0.117127898734063	0.0191029111343376	0.0530707769912157	0.0033	0.0018	0.0162	0.1571	0.0059	0.1772	0.2237	0.0065	0.001	0.0042	0.006	0.0125	0.001	0.0049	0.0117	0.1225	0.1703	5e-04	0.0012	0.0121	0.0209	0.0121	0.0064	0.0116	0.0049	6e-04
3	rs76510440	164865140	0.81	0.411214762386647	0.93	0.117127898734063	0.021784296180905	0.0641568089496956	0.0033	0.0018	0.0161	0.157	0.0059	0.1771	0.2238	0.0065	0.001	0.0041	0.006	0.0124	0.001	0.0049	0.0118	0.1228	0.1703	5e-04	0.0013	0.0121	0.021	0.012	0.0063	0.0115	0.0048	6e-04
3	rs4858792	164876267	0.81	0.411214762386647	0.93	0.117127898734063	0.0210944146894849	0.0640212142394095	0.0033	0.0018	0.0161	0.157	0.0059	0.1771	0.2239	0.0065	0.001	0.0041	0.006	0.0124	0.001	0.0049	0.0118	0.1229	0.1704	5e-04	0.0013	0.0121	0.021	0.012	0.0063	0.0115	0.0048	6e-04
3	rs73165229	164888537	0.82	0.36720095628419	0.93	0.117127898734063	0.0228589304118173	0.0717272723099275	0.0033	0.0018	0.0162	0.1568	0.0059	0.1771	0.2239	0.0064	0.001	0.0041	0.006	0.0124	0.001	0.0049	0.0118	0.1229	0.1704	5e-04	0.0013	0.0121	0.021	0.012	0.0063	0.0115	0.0048	6e-04
3	rs920417	164891218	0.82	0.36720095628419	0.93	0.117127898734063	0.0230114091987992	0.0723679956772017	0.0033	0.0018	0.0162	0.1568	0.0059	0.1771	0.224	0.0064	0.001	0.0041	0.006	0.0124	0.001	0.0049	0.0118	0.1229	0.1704	5e-04	0.0013	0.0121	0.021	0.012	0.0063	0.0115	0.0048	6e-04
3	rs75645117	164896398	0.82	0.36720095628419	0.94	0.100733208212114	0.0295557926987349	0.0929680434291591	0.0033	0.0018	0.0162	0.1565	0.0059	0.1769	0.2234	0.0065	9e-04	0.0041	0.0061	0.0123	0.0011	0.0051	0.012	0.1229	0.1705	4e-04	0.0013	0.0122	0.0211	0.0121	0.0063	0.0114	0.0047	7e-04
3	rs62282364	164904018	0.82	0.36720095628419	0.94	0.100733208212114	0.0344897862938506	0.092731380121171	0.0032	0.0018	0.0163	0.1563	0.0059	0.1769	0.2234	0.0065	9e-04	0.0041	0.0061	0.0123	0.001	0.0051	0.0122	0.1228	0.1705	4e-04	0.0013	0.0122	0.0212	0.0121	0.0063	0.0114	0.0047	6e-04
3	rs73165234	164905499	0.82	0.36720095628419	0.94	0.100733208212114	0.0289550784809716	0.0893655689929195	0.0033	0.0018	0.0163	0.1562	0.0059	0.1769	0.2232	0.0065	9e-04	0.0041	0.006	0.0122	0.0011	0.0051	0.0124	0.1227	0.1705	4e-04	0.0013	0.0123	0.0212	0.0121	0.0063	0.0114	0.005	6e-04
3	rs3828419	164906806	0.82	0.36720095628419	0.94	0.100733208212114	0.0263636436552455	0.0888998619969285	0.0033	0.0018	0.0163	0.156	0.0059	0.1768	0.2231	0.0065	9e-04	0.0041	0.006	0.0121	0.0011	0.0051	0.0126	0.1227	0.1706	4e-04	0.0013	0.0123	0.0212	0.0122	0.0063	0.0115	0.005	6e-04
3	rs11928265	164910800	0.82	0.36720095628419	0.94	0.100733208212114	0.0228779504210839	0.0956668466215838	0.0033	0.0019	0.0164	0.1554	0.0059	0.1765	0.2227	0.0066	9e-04	0.0041	0.0057	0.012	0.0012	0.0051	0.0132	0.1229	0.1709	4e-04	0.0013	0.0123	0.021	0.0122	0.0063	0.0116	0.0049	7e-04
3	rs112183318	164912549	0.82	0.36720095628419	0.94	0.100733208212114	0.0257683692416993	0.113676676337854	0.0033	0.0019	0.0164	0.1553	0.0059	0.1762	0.2225	0.0066	9e-04	0.0041	0.0057	0.012	0.0013	0.0051	0.0134	0.123	0.171	4e-04	0.0013	0.0123	0.021	0.0122	0.0063	0.0116	0.0049	7e-04
3	rs116229254	164919349	0.82	0.36720095628419	0.94	0.100733208212114	0.0254897676709316	0.0846763759828098	0.0034	0.002	0.0166	0.155	0.0059	0.1751	0.2217	0.0067	0.001	0.0041	0.0056	0.0118	0.0015	0.0052	0.0142	0.1232	0.171	5e-04	0.0013	0.0125	0.0212	0.0122	0.0064	0.0117	0.0048	8e-04
3	rs146730717	164922020	0.82	0.36720095628419	0.94	0.100733208212114	0.0258721036598073	0.0809835855775281	0.0035	0.002	0.0166	0.1549	0.0059	0.1747	0.2214	0.0067	0.001	0.0041	0.0056	0.0118	0.0016	0.0052	0.0145	0.1234	0.171	5e-04	0.0014	0.0125	0.0212	0.0122	0.0064	0.0118	0.0048	8e-04
3	rs116315013	164924475	0.82	0.36720095628419	0.94	0.100733208212114	0.0268938147926557	0.0659991280481195	0.0035	0.002	0.0167	0.1548	0.0059	0.1743	0.2212	0.0068	0.0011	0.0042	0.0056	0.0117	0.0017	0.0053	0.0148	0.1235	0.171	5e-04	0.0014	0.0126	0.0213	0.0122	0.0065	0.0118	0.0047	9e-04
3	rs115133190	164930989	0.82	0.36720095628419	0.94	0.100733208212114	0.0277468561222221	0.052883279250726	0.0035	0.002	0.0167	0.1546	0.0059	0.1742	0.2209	0.0068	0.0011	0.0042	0.0056	0.0116	0.0017	0.0053	0.015	0.1234	0.171	5e-04	0.0014	0.0127	0.0213	0.0122	0.0065	0.0118	0.0047	9e-04
3	rs2033856	164942236	0.82	0.36720095628419	0.94	0.100733208212114	0.0273017791387124	0.0549615158225344	0.0035	0.002	0.0169	0.1545	0.0059	0.1738	0.2211	0.0067	0.0011	0.0041	0.0054	0.0116	0.0018	0.0053	0.0153	0.1235	0.1711	5e-04	0.0014	0.0127	0.0213	0.0122	0.0065	0.0119	0.0047	9e-04
3	rs73165246	164952146	0.82	0.36720095628419	0.95	0.0861393601425535	0.0264479670553129	0.051332012947862	0.0035	0.0021	0.0171	0.1539	0.0059	0.1724	0.2198	0.007	0.0012	0.0043	0.0054	0.0116	0.0019	0.0054	0.0158	0.1237	0.1715	6e-04	0.0014	0.0128	0.0217	0.0122	0.0065	0.0121	0.0048	0.001
3	rs75991215	164952754	0.82	0.36720095628419	0.95	0.0861393601425535	0.0262165383236425	0.0515171046324881	0.0035	0.0021	0.0171	0.1539	0.0059	0.1724	0.2197	0.007	0.0012	0.0043	0.0054	0.0116	0.0019	0.0054	0.0158	0.1237	0.1716	6e-04	0.0014	0.0128	0.0217	0.0122	0.0065	0.0122	0.0048	0.001
3	rs6799968	164972840	0.83	0.326509998324372	0.95	0.0861393601425535	0.0159855091599999	0.0233186363189109	0.0033	0.0023	0.0177	0.1526	0.0059	0.1694	0.2169	0.0078	0.0013	0.0046	0.0056	0.0115	0.002	0.0055	0.0169	0.1241	0.1726	7e-04	0.0015	0.0132	0.0225	0.0122	0.0065	0.0128	0.005	0.0011
3	rs16848986	164979570	0.83	0.326509998324372	0.95	0.0861393601425535	0.0158394392743551	0.0240544915605297	0.0033	0.0023	0.0177	0.1526	0.0059	0.1693	0.2169	0.0078	0.0014	0.0046	0.0056	0.0115	0.002	0.0055	0.017	0.1241	0.1726	7e-04	0.0015	0.0132	0.0225	0.0122	0.0065	0.0128	0.005	0.0011
3	rs16848988	164979912	0.83	0.326509998324372	0.95	0.0861393601425535	0.0162435146053422	0.0267383323651783	0.0033	0.0023	0.0177	0.1526	0.0059	0.1697	0.2169	0.0078	0.0013	0.0046	0.0056	0.0115	0.002	0.0055	0.0169	0.124	0.1725	6e-04	0.0014	0.0131	0.0225	0.0122	0.0065	0.0127	0.005	0.0011
3	rs6771170	164984267	0.83	0.326509998324372	0.95	0.0861393601425535	0.0175875507672033	0.0286491709913138	0.0033	0.0023	0.0175	0.1527	0.0059	0.1696	0.2169	0.0079	0.0013	0.0046	0.0056	0.0115	0.0021	0.0054	0.0171	0.1237	0.1725	7e-04	0.0015	0.0131	0.0229	0.0122	0.0064	0.0126	0.0051	0.0011
3	rs9845733	164989474	0.83	0.326509998324372	0.95	0.0861393601425535	0.0179438817177246	0.0309644597108265	0.0033	0.0023	0.0175	0.1524	0.0059	0.1696	0.2169	0.0079	0.0013	0.0046	0.0057	0.0115	0.0021	0.0055	0.0171	0.1236	0.1725	7e-04	0.0015	0.0131	0.0228	0.0122	0.0063	0.0128	0.0051	0.0011
3	rs78171981	164996014	0.83	0.326509998324372	0.95	0.0861393601425535	0.0185576239616641	0.0270601819196288	0.0033	0.0024	0.0175	0.1521	0.006	0.1696	0.2169	0.0079	0.0013	0.0046	0.0058	0.0115	0.0021	0.0055	0.0172	0.1235	0.1725	7e-04	0.0015	0.0131	0.0228	0.0123	0.0063	0.0129	0.0052	0.0011
3	rs822712	165000870	0.83	0.326509998324372	0.96	0.0732232110783407	0.0188370924421279	0.0229761335677571	0.0033	0.0024	0.0176	0.1521	0.006	0.1696	0.2169	0.0079	0.0013	0.0046	0.0058	0.0114	0.0021	0.0056	0.0172	0.1235	0.1725	7e-04	0.0015	0.0131	0.0228	0.0123	0.0063	0.0129	0.0052	0.0011
3	rs74701678	165003284	0.83	0.326509998324372	0.96	0.0732232110783407	0.0189447541707828	0.0245364390200317	0.0033	0.0024	0.0176	0.152	0.006	0.1696	0.217	0.0079	0.0013	0.0046	0.0058	0.0114	0.0021	0.0056	0.0172	0.1234	0.1725	8e-04	0.0015	0.0131	0.0228	0.0123	0.0062	0.013	0.0052	0.0011
3	rs822711	165003805	0.83	0.326509998324372	0.95	0.0861393601425535	0.0189613572057407	0.0233616195959469	0.0033	0.0024	0.0176	0.152	0.006	0.1696	0.217	0.0079	0.0013	0.0046	0.0058	0.0114	0.0021	0.0056	0.0172	0.1234	0.1725	8e-04	0.0015	0.0131	0.0228	0.0123	0.0062	0.013	0.0052	0.0011
3	rs73165258	165010352	0.83	0.326509998324372	0.95	0.0861393601425535	0.018410900383935	0.0221305083167175	0.0033	0.0024	0.0176	0.1518	0.0062	0.1696	0.2171	0.0079	0.0013	0.0047	0.0058	0.0114	0.0021	0.0058	0.0172	0.1235	0.1723	8e-04	0.0015	0.0131	0.0225	0.0122	0.0063	0.013	0.0052	0.0011
3	rs1371568	165017922	0.83	0.326509998324372	0.95	0.0861393601425535	0.0184678586030316	0.0250229323162157	0.0033	0.0024	0.0176	0.1515	0.0062	0.1697	0.2172	0.0078	0.0013	0.0047	0.0058	0.0113	0.0021	0.0058	0.0173	0.1236	0.172	8e-04	0.0015	0.013	0.0224	0.0123	0.0063	0.013	0.0052	0.0011
3	rs6770531	165024438	0.83	0.326509998324372	0.95	0.0861393601425535	0.0188205687528336	0.032504069343365	0.0033	0.0024	0.0176	0.1508	0.0062	0.1699	0.2177	0.0078	0.0013	0.0047	0.0058	0.0113	0.0021	0.0058	0.0173	0.1241	0.1718	8e-04	0.0015	0.013	0.0223	0.0123	0.0063	0.013	0.0052	0.0011
3	rs12107044	165029474	0.83	0.326509998324372	0.95	0.0861393601425535	0.0195661507174046	0.0401018709599281	0.0033	0.0024	0.0176	0.1508	0.0062	0.1698	0.2175	0.0078	0.0014	0.0047	0.0058	0.0112	0.0021	0.0058	0.0173	0.1242	0.1718	8e-04	0.0015	0.013	0.0223	0.0123	0.0063	0.013	0.0052	0.0011
3	rs7619601	165054691	0.83	0.326509998324372	0.95	0.0861393601425535	0.022070316172592	0.0213001342230555	0.0034	0.0025	0.0179	0.1509	0.0062	0.1692	0.2157	0.0078	0.0015	0.0047	0.0059	0.011	0.0024	0.0058	0.0176	0.1247	0.1718	9e-04	0.0015	0.013	0.0227	0.0125	0.0062	0.0132	0.0053	0.0012
3	rs1723543	165068119	0.85	0.254661707966279	0.95	0.0861393601425535	0.039647315360659	0.0100622832198251	0.0039	0.0025	0.0186	0.1537	0.006	0.1608	0.2081	0.008	0.0016	0.0051	0.0061	0.0116	0.0025	0.0052	0.0186	0.1293	0.1721	0.0012	0.0015	0.0139	0.0241	0.0129	0.0067	0.0151	0.0055	9e-04
3	rs9826368	165068525	0.85	0.254661707966279	0.95	0.0861393601425535	0.0559996337600461	0.00906958857596834	0.0039	0.0025	0.0186	0.1537	0.006	0.1608	0.2081	0.008	0.0016	0.0051	0.006	0.0115	0.0028	0.0052	0.0186	0.1292	0.172	0.0012	0.0015	0.0139	0.0241	0.0129	0.0066	0.0151	0.0055	9e-04
3	rs35996183	165079368	0.85	0.254661707966279	0.94	0.100733208212114	0.0566394357453083	0.00856707623870616	0.0039	0.0025	0.0186	0.1537	0.006	0.1607	0.2081	0.008	0.0016	0.0051	0.006	0.0115	0.0029	0.0052	0.0186	0.1292	0.1721	0.0012	0.0015	0.0139	0.0241	0.0129	0.0067	0.0151	0.0055	8e-04
3	rs73165300	165101789	0.85	0.254661707966279	0.94	0.100733208212114	0.0588987037535987	0.00901599507375519	0.0039	0.0025	0.0186	0.1537	0.006	0.1605	0.2081	0.0081	0.0017	0.005	0.006	0.0115	0.0029	0.0051	0.0187	0.1292	0.1721	0.0012	0.0015	0.0139	0.0242	0.0129	0.0067	0.0151	0.0055	8e-04
3	rs56873361	165105123	0.85	0.254661707966279	0.95	0.0861393601425535	0.0615368311329106	0.00802891816174692	0.004	0.0025	0.0187	0.1538	0.0059	0.1604	0.208	0.0081	0.0017	0.005	0.0061	0.0115	0.0029	0.0051	0.0187	0.1292	0.172	0.0012	0.0015	0.0139	0.0241	0.0129	0.0067	0.0152	0.0055	8e-04
3	rs9859645	165125655	0.85	0.254661707966279	0.94	0.100733208212114	0.0708621608534568	0.00580004494164779	0.004	0.0025	0.0187	0.1539	0.006	0.1598	0.2078	0.0082	0.0017	0.0049	0.0061	0.0114	0.0029	0.005	0.0188	0.1292	0.1723	0.0013	0.0015	0.014	0.0243	0.013	0.0068	0.0153	0.0055	9e-04
3	rs11923404	165131390	0.85	0.254661707966279	0.94	0.100733208212114	0.0890342296540916	0.00607962918664824	0.0041	0.0025	0.0186	0.154	0.006	0.1596	0.2075	0.0082	0.0015	0.0049	0.0061	0.0114	0.003	0.0049	0.0187	0.1295	0.1721	0.0014	0.0018	0.014	0.0244	0.013	0.0069	0.0153	0.0055	8e-04
3	rs9290267	165146420	0.85	0.254661707966279	0.94	0.100733208212114	0.0881274310724371	0.00592821789984077	0.0044	0.0026	0.0191	0.1541	0.006	0.1582	0.2087	0.0082	0.0015	0.0046	0.0062	0.0116	0.0027	0.0048	0.0188	0.1286	0.1722	0.0015	0.0016	0.0141	0.0245	0.0133	0.0066	0.0154	0.0056	9e-04
3	rs58859148	165173324	0.85	0.254661707966279	0.94	0.100733208212114	0.0954722850269852	0.00518143788231617	0.0045	0.0027	0.0193	0.1541	0.006	0.1578	0.2091	0.0081	0.0014	0.0046	0.0063	0.0117	0.0026	0.0048	0.0189	0.1283	0.1722	0.0015	0.0015	0.0141	0.0244	0.0134	0.0066	0.0154	0.0056	0.001
3	rs78120528	165174384	0.85	0.254661707966279	0.94	0.100733208212114	0.0934098333480829	0.00512161637584443	0.0045	0.0027	0.0193	0.1541	0.006	0.1578	0.209	0.0081	0.0014	0.0046	0.0063	0.0117	0.0026	0.0048	0.0189	0.1283	0.1721	0.0015	0.0015	0.0141	0.0244	0.0134	0.0066	0.0154	0.0056	0.001
3	rs9290268	165176733	0.85	0.254661707966279	0.94	0.100733208212114	0.0941272257452871	0.00502273721577215	0.0046	0.0027	0.0193	0.1541	0.006	0.1579	0.2089	0.0081	0.0015	0.0046	0.0063	0.0117	0.0026	0.0048	0.0189	0.1284	0.1718	0.0015	0.0015	0.0141	0.0244	0.0135	0.0066	0.0155	0.0056	0.001
3	rs75650521	165182285	0.85	0.254661707966279	0.94	0.100733208212114	0.0930155107917948	0.00597127208565686	0.0046	0.0027	0.0194	0.1543	0.006	0.1578	0.2089	0.0081	0.0015	0.0043	0.0063	0.0117	0.0026	0.0047	0.0191	0.1289	0.1709	0.0015	0.0014	0.0142	0.0245	0.0135	0.0066	0.0156	0.0056	0.0011
3	rs12486530	165182802	0.85	0.254661707966279	0.94	0.100733208212114	0.0939289788682963	0.00599286103190546	0.0046	0.0027	0.0194	0.1543	0.006	0.1577	0.2089	0.0081	0.0015	0.0043	0.0063	0.0117	0.0025	0.0047	0.0191	0.1289	0.1708	0.0015	0.0014	0.0142	0.0245	0.0135	0.0066	0.0157	0.0056	0.0011
3	rs4128794	165183520	0.85	0.254661707966279	0.94	0.100733208212114	0.0942760837407184	0.00605787529142239	0.0046	0.0027	0.0194	0.1543	0.006	0.1577	0.2089	0.0081	0.0015	0.0043	0.0063	0.0117	0.0025	0.0047	0.0191	0.1289	0.1708	0.0015	0.0014	0.0142	0.0245	0.0135	0.0066	0.0157	0.0056	0.0011
3	rs9825612	165186014	0.85	0.254661707966279	0.94	0.100733208212114	0.0980457768267441	0.00607962918664824	0.0046	0.0027	0.0194	0.1543	0.006	0.1578	0.209	0.0081	0.0014	0.0043	0.0063	0.0117	0.0025	0.0047	0.0192	0.1289	0.1709	0.0015	0.0014	0.0142	0.0245	0.0135	0.0066	0.0157	0.0056	0.0011
3	rs79983028	165187036	0.85	0.254661707966279	0.94	0.100733208212114	0.0989387513644405	0.00610142432035487	0.0046	0.0027	0.0194	0.1543	0.006	0.1578	0.209	0.0081	0.0014	0.0043	0.0063	0.0117	0.0025	0.0047	0.0192	0.1289	0.1709	0.0014	0.0014	0.0142	0.0245	0.0135	0.0066	0.0157	0.0056	0.0011
3	rs28485779	165197651	0.85	0.254661707966279	0.94	0.100733208212114	0.123190144876749	0.0064108863805996	0.0046	0.0028	0.0194	0.1544	0.006	0.1578	0.2091	0.0081	0.0011	0.0043	0.0063	0.0118	0.0025	0.0047	0.0192	0.1289	0.1709	0.0013	0.0014	0.0142	0.0245	0.0135	0.0066	0.0157	0.0056	0.0011
3	rs62294261	165197853	0.85	0.254661707966279	0.94	0.100733208212114	0.123747535525638	0.00645575509089252	0.0046	0.0028	0.0195	0.1544	0.006	0.1576	0.2091	0.0081	0.0011	0.0043	0.0063	0.0118	0.0025	0.0047	0.0192	0.1289	0.1707	0.0013	0.0014	0.0142	0.0245	0.0135	0.0066	0.0157	0.0056	0.0011
3	rs7643628	165219144	0.86	0.223270892544248	0.94	0.100733208212114	0.173198011863111	0.0108121575669651	0.0048	0.003	0.0191	0.1555	0.0057	0.1573	0.21	0.0081	0.0011	0.0042	0.0062	0.0118	0.0026	0.0041	0.0194	0.1277	0.1713	0.0013	0.0015	0.0142	0.0242	0.0137	0.0065	0.0158	0.0054	0.0014
3	rs28667385	165219450	0.86	0.223270892544248	0.94	0.100733208212114	0.177716630351929	0.0116810107217955	0.0047	0.003	0.0191	0.1556	0.0057	0.1574	0.2104	0.0081	0.001	0.0042	0.0062	0.0118	0.0025	0.0038	0.0194	0.1273	0.1714	0.0013	0.0015	0.0142	0.0242	0.0137	0.0065	0.0158	0.0054	0.0014
3	rs9862927	165226612	0.86	0.223270892544248	0.95	0.0861393601425535	0.20847196491404	0.0145596199269337	0.0047	0.0029	0.0189	0.1559	0.0056	0.1576	0.2091	0.0078	0.001	0.0041	0.0061	0.0122	0.0025	0.0034	0.02	0.1284	0.1729	0.0014	0.0014	0.0139	0.0236	0.0137	0.0061	0.0159	0.0051	0.0014
3	rs9812221	165227196	0.86	0.223270892544248	0.95	0.0861393601425535	0.201908576671439	0.0150413407050329	0.0047	0.0029	0.0189	0.156	0.0056	0.1576	0.209	0.0078	0.001	0.0041	0.0061	0.0122	0.0025	0.0034	0.02	0.1284	0.173	0.0014	0.0014	0.0139	0.0236	0.0137	0.006	0.0159	0.0051	0.0014
3	rs9825187	165233641	0.86	0.223270892544248	0.95	0.0861393601425535	0.215479102848206	0.0173052840625233	0.0046	0.0029	0.0189	0.156	0.0056	0.1575	0.2084	0.0079	0.001	0.0041	0.0061	0.0124	0.0025	0.0033	0.0202	0.1286	0.1734	0.0014	0.0014	0.0139	0.0235	0.0138	0.0059	0.0159	0.005	0.0014
3	rs36108601	165233973	0.86	0.223270892544248	0.96	0.0732232110783407	0.217925577205196	0.0174169953569396	0.0046	0.0029	0.0189	0.1559	0.0056	0.1575	0.2084	0.0079	0.001	0.0041	0.0061	0.0124	0.0025	0.0033	0.0202	0.1287	0.1734	0.0014	0.0014	0.0139	0.0235	0.0138	0.0059	0.0159	0.005	0.0014
3	rs55955437	165238498	0.86	0.223270892544248	0.96	0.0732232110783407	0.23335408955678	0.0182088497742041	0.0046	0.0028	0.0189	0.1559	0.0056	0.1575	0.2079	0.0079	0.001	0.0041	0.0061	0.0125	0.0025	0.0032	0.0203	0.129	0.1735	0.0014	0.0014	0.0139	0.0235	0.0138	0.0059	0.016	0.005	0.0014
3	rs7643019	165248643	0.87	0.194736090082605	0.96	0.0732232110783407	0.292006413439315	0.0213001342230555	0.0045	0.0031	0.0191	0.1556	0.0055	0.1582	0.2066	0.0081	9e-04	0.0041	0.0062	0.0129	0.0026	0.003	0.0206	0.1286	0.1734	0.0016	0.0014	0.0139	0.0235	0.014	0.0058	0.0161	0.0049	0.0013
3	rs1523289	165251247	0.87	0.194736090082605	0.95	0.0861393601425535	0.293352141239204	0.0220049780229066	0.0045	0.0031	0.0191	0.1555	0.0055	0.1583	0.2066	0.0081	9e-04	0.0041	0.0062	0.0129	0.0026	0.003	0.0206	0.1286	0.1735	0.0016	0.0014	0.0139	0.0235	0.014	0.0058	0.0161	0.0049	0.0013
3	rs79618380	165251994	0.87	0.194736090082605	0.96	0.0732232110783407	0.288418044553125	0.0227633017649062	0.0045	0.0031	0.0192	0.1556	0.0055	0.1583	0.2065	0.0081	9e-04	0.0041	0.0061	0.0129	0.0026	0.003	0.0207	0.1286	0.1734	0.0016	0.0014	0.014	0.0235	0.0141	0.0058	0.0161	0.0049	0.0013
3	rs1916337	165252023	0.87	0.194736090082605	0.96	0.0732232110783407	0.289420399882121	0.0228483206151456	0.0045	0.0031	0.0192	0.1556	0.0055	0.1583	0.2065	0.0081	9e-04	0.0041	0.0061	0.0129	0.0026	0.003	0.0207	0.1286	0.1734	0.0016	0.0014	0.014	0.0235	0.0141	0.0058	0.0161	0.0049	0.0013
3	rs1568701	165267688	0.87	0.194736090082605	0.96	0.0732232110783407	0.435895390033196	0.0212590172651555	0.0042	0.0031	0.0186	0.1563	0.0053	0.161	0.2044	0.008	6e-04	0.004	0.0066	0.0135	0.0027	0.0029	0.0208	0.1269	0.1762	0.002	0.0016	0.0129	0.0234	0.0144	0.0061	0.0145	0.0048	9e-04
3	rs9832444	165275775	0.87	0.194736090082605	0.96	0.0732232110783407	0.477523341538359	0.0206874091915595	0.0042	0.0031	0.0185	0.1563	0.0053	0.161	0.2047	0.008	6e-04	0.0039	0.0067	0.0134	0.0027	0.0029	0.0207	0.1269	0.1765	0.002	0.0016	0.0129	0.0233	0.0144	0.0061	0.0144	0.0047	9e-04
3	rs7622979	165303141	0.87	0.194736090082605	0.95	0.0861393601425535	0.470823974091126	0.0212179386400768	0.0041	0.0032	0.0184	0.1567	0.0053	0.1609	0.2046	0.0081	7e-04	0.0038	0.0067	0.0134	0.0027	0.0028	0.0207	0.1268	0.1768	0.002	0.0016	0.0128	0.0233	0.0144	0.0061	0.0144	0.0048	9e-04
3	rs7628021	165309330	0.87	0.194736090082605	0.95	0.0861393601425535	0.475859581252227	0.0221305083167175	0.004	0.0032	0.0183	0.1573	0.0052	0.1609	0.2047	0.0082	7e-04	0.0038	0.0067	0.0134	0.0027	0.0028	0.0207	0.1255	0.1777	0.002	0.0015	0.0128	0.0232	0.0145	0.0061	0.0144	0.0048	8e-04
3	rs34556989	165310241	0.87	0.194736090082605	0.95	0.0861393601425535	0.46161934429174	0.0214237149968602	0.004	0.0032	0.0184	0.1572	0.0053	0.1608	0.2049	0.0082	7e-04	0.0038	0.0067	0.0134	0.0027	0.0028	0.0207	0.1254	0.1777	0.0019	0.0015	0.0128	0.0232	0.0146	0.0061	0.0144	0.0049	8e-04
3	rs9856707	165310977	0.87	0.194736090082605	0.95	0.0861393601425535	0.447769845328784	0.0216304487048716	0.0039	0.0031	0.0184	0.157	0.0053	0.1611	0.2051	0.0082	7e-04	0.0038	0.0066	0.0134	0.0027	0.0028	0.0206	0.1253	0.1777	0.0019	0.0015	0.0128	0.0231	0.0146	0.0061	0.0144	0.0049	8e-04
3	rs116391735	165317382	0.88	0.168925028033099	0.95	0.0861393601425535	0.414056785237761	0.0210949328584527	0.0039	0.0031	0.0183	0.157	0.0052	0.1611	0.2051	0.0081	7e-04	0.0038	0.0066	0.0134	0.0027	0.0028	0.0205	0.1255	0.1778	0.0019	0.0015	0.0128	0.023	0.0146	0.0061	0.0144	0.0049	8e-04
3	rs78853075	165322594	0.88	0.168925028033099	0.95	0.0861393601425535	0.393282870583496	0.0207686064913801	0.0039	0.0031	0.0182	0.157	0.0052	0.1613	0.2053	0.0081	7e-04	0.0039	0.0067	0.0134	0.0026	0.0028	0.0203	0.1258	0.1778	0.0018	0.0015	0.0128	0.0228	0.0145	0.006	0.0144	0.0048	8e-04
3	rs74564367	165324416	0.88	0.168925028033099	0.95	0.0861393601425535	0.354792124489454	0.0229761335677571	0.0038	0.003	0.018	0.158	0.0051	0.1623	0.2056	0.0079	8e-04	0.0039	0.0068	0.0135	0.0027	0.0026	0.0199	0.1259	0.1776	0.0017	0.0015	0.0126	0.0223	0.0144	0.006	0.0143	0.0047	8e-04
3	rs613717	165333084	0.88	0.168925028033099	0.95	0.0861393601425535	0.32944217917664	0.0252902034751081	0.0038	0.003	0.0179	0.1582	0.0051	0.1626	0.2058	0.0078	8e-04	0.0038	0.0067	0.0134	0.0027	0.0026	0.0198	0.1259	0.1776	0.0017	0.0015	0.0125	0.0222	0.0145	0.0059	0.0143	0.0047	8e-04
3	rs114528380	165355833	0.88	0.168925028033099	0.95	0.0861393601425535	0.29470116665358	0.0271986725655142	0.0037	0.0029	0.0178	0.1588	0.0051	0.1631	0.206	0.0079	8e-04	0.0038	0.0065	0.0133	0.0027	0.0025	0.0196	0.1259	0.1776	0.0017	0.0015	0.0124	0.0221	0.0145	0.0059	0.014	0.0046	8e-04
3	rs17706019	165357405	0.88	0.168925028033099	0.95	0.0861393601425535	0.295376915435134	0.0262362397624773	0.0037	0.0029	0.0178	0.1589	0.0051	0.1631	0.206	0.0079	8e-04	0.0038	0.0065	0.0133	0.0027	0.0025	0.0196	0.1259	0.1776	0.0017	0.0015	0.0124	0.0221	0.0145	0.0059	0.014	0.0046	8e-04
3	rs596553	165360339	0.88	0.168925028033099	0.95	0.0861393601425535	0.297215242527664	0.0253795931378097	0.0037	0.0029	0.0178	0.1589	0.0051	0.1631	0.206	0.0079	8e-04	0.0038	0.0065	0.0133	0.0027	0.0025	0.0196	0.1259	0.1776	0.0017	0.0015	0.0124	0.0221	0.0145	0.0059	0.0139	0.0046	8e-04
3	rs115155124	165368271	0.88	0.168925028033099	0.95	0.0861393601425535	0.295811760377835	0.0255588208873387	0.0037	0.0029	0.0178	0.1589	0.0051	0.1631	0.206	0.0079	8e-04	0.0038	0.0065	0.0133	0.0027	0.0025	0.0196	0.1259	0.1776	0.0017	0.0015	0.0124	0.0221	0.0145	0.0059	0.0139	0.0046	8e-04
3	rs7653772	165398441	0.88	0.168925028033099	0.96	0.0732232110783407	0.23762480480178	0.0303777869732821	0.0037	0.0029	0.0178	0.1588	0.0051	0.1631	0.2057	0.008	9e-04	0.0041	0.0065	0.0134	0.0027	0.0026	0.0196	0.126	0.1773	0.0017	0.0015	0.0124	0.022	0.0147	0.0059	0.0139	0.0047	8e-04
3	rs116487339	165406556	0.88	0.168925028033099	0.96	0.0732232110783407	0.218416730696424	0.0285072563271457	0.0037	0.0029	0.0178	0.1586	0.0051	0.1631	0.205	0.0081	9e-04	0.0042	0.0064	0.0136	0.0027	0.0027	0.0198	0.1261	0.1771	0.0017	0.0015	0.0124	0.0217	0.0148	0.0059	0.014	0.0048	8e-04
3	rs13060439	165414923	0.88	0.168925028033099	0.96	0.0732232110783407	0.217639357071402	0.0270601819196288	0.0037	0.0029	0.0178	0.1585	0.0051	0.1631	0.205	0.0081	9e-04	0.0042	0.0064	0.0136	0.0027	0.0027	0.0198	0.1262	0.1771	0.0017	0.0015	0.0124	0.0217	0.0148	0.0059	0.014	0.0048	8e-04
3	rs480688	165417999	0.89	0.145699762692903	0.96	0.0732232110783407	0.210151405014043	0.0270140923458692	0.0037	0.0029	0.0178	0.1585	0.0051	0.1632	0.2048	0.0081	9e-04	0.0042	0.0064	0.0136	0.0027	0.0027	0.0198	0.1263	0.1771	0.0018	0.0015	0.0123	0.0217	0.0148	0.0059	0.0139	0.0048	8e-04
3	rs705015	165443683	0.91	0.106429816649543	0.96	0.0732232110783407	0.0498818304409619	0.0411581074576938	0.0039	0.003	0.0173	0.1583	0.0052	0.1665	0.1992	0.0079	0.0011	0.0048	0.0055	0.013	0.0025	0.0029	0.0189	0.1296	0.1775	0.0023	0.0018	0.012	0.0208	0.0155	0.006	0.014	0.0048	0.0011
3	rs1707641	165453069	0.91	0.106429816649543	0.96	0.0732232110783407	0.0493919525169072	0.0371143329247355	0.0039	0.003	0.0173	0.1583	0.0052	0.1665	0.1992	0.0079	0.0011	0.0048	0.0055	0.013	0.0025	0.0029	0.0189	0.1297	0.1775	0.0024	0.0018	0.012	0.0208	0.0155	0.006	0.014	0.0048	0.0011
3	rs6775898	165457046	0.91	0.106429816649543	0.97	0.0618608265030667	0.0498163249016025	0.0373815974340886	0.0039	0.003	0.0172	0.1583	0.0052	0.1666	0.1991	0.0079	0.0011	0.0048	0.0054	0.013	0.0025	0.0028	0.0188	0.1298	0.1775	0.0024	0.0018	0.012	0.0208	0.0155	0.006	0.014	0.0048	0.0011
3	rs13097483	165460552	0.91	0.106429816649543	0.97	0.0618608265030667	0.0486149191804967	0.0401571546215348	0.0039	0.003	0.0172	0.1584	0.0052	0.1666	0.199	0.008	0.0011	0.0048	0.0054	0.013	0.0025	0.0028	0.0188	0.13	0.1776	0.0024	0.0018	0.012	0.0208	0.0154	0.006	0.014	0.0047	0.0011
3	rs56750249	165467501	0.91	0.106429816649543	0.97	0.0618608265030667	0.0420932349211709	0.053760725549269	0.0036	0.0029	0.0171	0.1594	0.0051	0.1673	0.1982	0.008	8e-04	0.0049	0.0051	0.0131	0.0024	0.0028	0.0189	0.1309	0.1776	0.0023	0.0016	0.0121	0.0209	0.0151	0.006	0.0141	0.0041	0.001
3	rs56128792	165472347	0.91	0.106429816649543	0.97	0.0618608265030667	0.0411947837941757	0.0544545243824186	0.0035	0.0028	0.0171	0.1596	0.0051	0.1673	0.1982	0.0081	8e-04	0.0049	0.0051	0.0131	0.0024	0.0028	0.0189	0.131	0.1777	0.0023	0.0016	0.0121	0.021	0.015	0.006	0.0142	0.0041	0.001
3	rs829781	165472686	0.91	0.106429816649543	0.97	0.0618608265030667	0.0417148470653853	0.052446903819743	0.0035	0.0028	0.0171	0.1596	0.0051	0.1673	0.1982	0.0081	8e-04	0.0049	0.0051	0.0131	0.0024	0.0028	0.0189	0.131	0.1777	0.0023	0.0016	0.0121	0.021	0.015	0.006	0.0142	0.0041	0.001
3	rs74775154	165474828	0.91	0.106429816649543	0.97	0.0618608265030667	0.0407219830203285	0.0523225133194896	0.0035	0.0028	0.0171	0.1596	0.0052	0.1674	0.1982	0.0081	8e-04	0.0049	0.0051	0.0131	0.0023	0.0028	0.0189	0.131	0.1776	0.0023	0.0016	0.0121	0.021	0.015	0.006	0.0142	0.0041	0.001
3	rs6445035	165480100	0.91	0.106429816649543	0.97	0.0618608265030667	0.0385785846767835	0.0588280991512616	0.0035	0.0028	0.0171	0.1596	0.0052	0.1674	0.1981	0.0081	8e-04	0.0049	0.0051	0.013	0.0023	0.0028	0.0189	0.1311	0.1775	0.0023	0.0016	0.0121	0.021	0.015	0.006	0.0142	0.0041	0.001
3	rs9864714	165487621	0.91	0.106429816649543	0.97	0.0618608265030667	0.0384138390520249	0.059944021356408	0.0035	0.0028	0.0171	0.1596	0.0052	0.1674	0.1981	0.0081	8e-04	0.0049	0.0051	0.013	0.0023	0.0028	0.0189	0.1311	0.1775	0.0023	0.0016	0.0121	0.021	0.015	0.006	0.0142	0.0041	0.001
3	rs74387111	165524031	0.91	0.106429816649543	0.98	0.0519283998033082	0.026659614673452	0.0868162252304122	0.0035	0.0027	0.0171	0.1594	0.0052	0.168	0.1984	0.0081	7e-04	0.0051	0.0051	0.013	0.0022	0.0028	0.0187	0.1317	0.1764	0.0023	0.0016	0.0121	0.0211	0.015	0.0061	0.0141	0.0041	0.001
3	rs79491647	165541395	0.91	0.106429816649543	0.98	0.0519283998033082	0.0249086771026587	0.074160103040642	0.0035	0.0027	0.0171	0.1594	0.0052	0.1681	0.1984	0.0081	7e-04	0.0051	0.0051	0.013	0.0021	0.0028	0.0187	0.1318	0.1762	0.0023	0.0016	0.0122	0.0211	0.015	0.0061	0.0141	0.0041	9e-04
3	rs16849700	165547973	0.91	0.106429816649543	0.98	0.0519283998033082	0.0245165835087824	0.0710889082410334	0.0035	0.0027	0.0171	0.1594	0.0052	0.1681	0.1984	0.0081	7e-04	0.0051	0.0051	0.013	0.0021	0.0028	0.0187	0.1318	0.1761	0.0023	0.0016	0.0122	0.0211	0.015	0.0061	0.0141	0.0041	9e-04
3	rs1799807	165548529	0.91	0.106429816649543	0.98	0.0519283998033082	0.0199511942391094	0.0720117473988008	0.0031	0.0027	0.0171	0.1594	0.0052	0.1681	0.1985	0.0081	7e-04	0.0051	0.0051	0.013	0.0021	0.0028	0.0187	0.132	0.1761	0.0023	0.0016	0.0122	0.0211	0.015	0.0061	0.0141	0.0041	9e-04
3	rs73028273	165562574	0.91	0.106429816649543	0.98	0.0519283998033082	0.018297368677582	0.0826333451104271	0.0031	0.0027	0.0172	0.1594	0.0052	0.1683	0.1985	0.0081	7e-04	0.0052	0.0051	0.013	0.0021	0.0028	0.0186	0.1321	0.1758	0.0023	0.0016	0.0122	0.0212	0.015	0.0061	0.0141	0.0041	9e-04
3	rs17658367	165579812	0.91	0.106429816649543	0.98	0.0519283998033082	0.0178007218610937	0.080312573535994	0.0031	0.0027	0.0172	0.1594	0.0052	0.1683	0.1986	0.0081	7e-04	0.0052	0.0051	0.013	0.0021	0.0028	0.0186	0.1322	0.1757	0.0023	0.0016	0.0122	0.0212	0.015	0.0061	0.0141	0.0041	9e-04
3	rs13320471	165582044	0.91	0.106429816649543	0.98	0.0519283998033082	0.0177452747938917	0.0794955290774959	0.0031	0.0027	0.0172	0.1594	0.0052	0.1683	0.1986	0.0081	7e-04	0.0052	0.0051	0.013	0.0021	0.0028	0.0186	0.1322	0.1757	0.0023	0.0016	0.0122	0.0212	0.015	0.0061	0.0141	0.0041	9e-04
3	rs1438582	165583364	0.91	0.106429816649543	0.98	0.0519283998033082	0.0176899541651292	0.081282539539209	0.0031	0.0027	0.0172	0.1594	0.0052	0.1683	0.1986	0.0081	7e-04	0.0052	0.0051	0.013	0.0021	0.0028	0.0186	0.1322	0.1757	0.0023	0.0016	0.0122	0.0212	0.015	0.0061	0.0141	0.0041	9e-04
3	rs73030188	165593851	0.91	0.106429816649543	0.98	0.0519283998033082	0.0160736257976462	0.0722966879026286	0.0031	0.0027	0.0172	0.1593	0.0052	0.1684	0.1986	0.0081	7e-04	0.0052	0.0051	0.013	0.002	0.0028	0.0185	0.1323	0.1755	0.0023	0.0016	0.0122	0.0212	0.015	0.0062	0.0141	0.0041	9e-04
3	rs1868530	165612909	0.91	0.106429816649543	0.98	0.0519283998033082	0.0151308372363656	0.0725820932031408	0.0031	0.0027	0.0172	0.1594	0.0052	0.1685	0.1986	0.0081	7e-04	0.0052	0.0051	0.013	0.002	0.0028	0.0185	0.1323	0.1754	0.0024	0.0016	0.0122	0.0212	0.015	0.0062	0.014	0.0041	9e-04
3	rs111483542	165614023	0.91	0.106429816649543	0.98	0.0519283998033082	0.0153075225197463	0.0711597208539479	0.0031	0.0027	0.0172	0.1594	0.0052	0.1684	0.1986	0.0082	7e-04	0.0052	0.0051	0.0129	0.002	0.0028	0.0184	0.1323	0.1754	0.0024	0.0016	0.0123	0.0213	0.015	0.0061	0.0139	0.0041	9e-04
3	rs12494470	165615813	0.92	0.0900864543555373	0.98	0.0519283998033082	0.00957356583374123	0.0394411426689033	0.0032	0.0025	0.0171	0.1597	0.0054	0.1683	0.1986	0.008	8e-04	0.0054	0.0051	0.0126	0.0018	0.0031	0.0182	0.1327	0.1752	0.0024	0.0016	0.0121	0.0212	0.015	0.0063	0.0139	0.0043	9e-04
3	rs282196	165645820	0.92	0.0900864543555373	0.99	0.0433032320256267	0.00959856743832963	0.0381345621301667	0.0032	0.0024	0.017	0.1598	0.0054	0.1683	0.1988	0.008	8e-04	0.0054	0.0051	0.0125	0.0018	0.0032	0.0182	0.1325	0.1752	0.0024	0.0016	0.0121	0.0214	0.0153	0.0064	0.0138	0.0044	9e-04
3	rs62294403	165663404	0.92	0.0900864543555373	0.99	0.0433032320256267	0.00850327558691323	0.0415503506278953	0.0032	0.0024	0.017	0.1599	0.0055	0.1685	0.1988	0.008	8e-04	0.0055	0.0051	0.0123	0.0017	0.0032	0.0182	0.1327	0.1749	0.0024	0.0016	0.012	0.0213	0.0153	0.0063	0.0137	0.0044	0.001
3	rs148077724	165670632	0.92	0.0900864543555373	0.99	0.0433032320256267	0.00803855492775521	0.0474529424759865	0.0032	0.0024	0.017	0.16	0.0055	0.1686	0.1988	0.008	8e-04	0.0055	0.0051	0.0123	0.0017	0.0032	0.0182	0.1327	0.1748	0.0024	0.0016	0.012	0.0213	0.0153	0.0063	0.0136	0.0044	0.001
3	rs113418236	165707859	0.92	0.0900864543555373	0.99	0.0433032320256267	0.00676031572927646	0.0466813831772201	0.0032	0.0024	0.017	0.1601	0.0056	0.1689	0.1988	0.0079	8e-04	0.0055	0.0051	0.0122	0.0017	0.0033	0.0182	0.1326	0.1745	0.0024	0.0015	0.012	0.0212	0.0153	0.0063	0.0136	0.0044	0.0011
3	rs28617661	165713313	0.92	0.0900864543555373	0.99	0.0433032320256267	0.00651869399801384	0.0563661621431068	0.0032	0.0024	0.017	0.1603	0.0056	0.1694	0.1988	0.0079	8e-04	0.0056	0.0052	0.0121	0.0017	0.0033	0.0182	0.1324	0.1741	0.0024	0.0015	0.0119	0.0212	0.0153	0.0063	0.0135	0.0044	0.0011
3	rs116763244	165719679	0.92	0.0900864543555373	0.99	0.0433032320256267	0.00591956553014835	0.0484101843611724	0.0032	0.0024	0.0171	0.1604	0.0057	0.1701	0.1988	0.0078	8e-04	0.0056	0.0051	0.012	0.0017	0.0033	0.0181	0.1323	0.1737	0.0024	0.0015	0.0118	0.0211	0.0152	0.0062	0.0134	0.0044	0.0011
3	rs34373159	165727918	0.92	0.0900864543555373	0.99	0.0433032320256267	0.00591956553014835	0.0469774772647228	0.0032	0.0024	0.0171	0.1605	0.0057	0.1702	0.1988	0.0078	8e-04	0.0056	0.0051	0.012	0.0017	0.0033	0.0181	0.1323	0.1736	0.0024	0.0015	0.0118	0.0211	0.0152	0.0062	0.0134	0.0044	0.0011
3	rs16849950	165729502	0.92	0.0900864543555373	0.99	0.0433032320256267	0.00668028490541468	0.0443424760554932	0.0031	0.0024	0.0171	0.161	0.0057	0.1703	0.1967	0.008	8e-04	0.0056	0.0051	0.012	0.0016	0.0033	0.0182	0.1322	0.1741	0.0024	0.0015	0.0121	0.0212	0.0153	0.0063	0.0139	0.0047	0.0012
3	rs73879447	165733789	0.92	0.0900864543555373	0.99	0.0433032320256267	0.00661980112706115	0.045739439008876	0.0031	0.0024	0.0171	0.161	0.0057	0.1703	0.1967	0.008	8e-04	0.0056	0.0051	0.012	0.0016	0.0033	0.0182	0.1322	0.1741	0.0024	0.0015	0.0121	0.0212	0.0153	0.0063	0.0139	0.0047	0.0012
3	rs75741686	165762590	0.93	0.0757334056000413	1	0.0358647470334966	0.00551283752679554	0.0336175881502314	0.003	0.0023	0.0174	0.1609	0.0056	0.1712	0.1959	0.0078	8e-04	0.0055	0.0053	0.0116	0.0015	0.0034	0.018	0.1329	0.1746	0.0023	0.0014	0.012	0.0208	0.0153	0.0062	0.0139	0.005	0.001
3	rs4134503	165763068	0.93	0.0757334056000413	1	0.0358647470334966	0.00540255883855501	0.0309644597108265	0.003	0.0023	0.0174	0.1609	0.0056	0.1712	0.1958	0.0078	8e-04	0.0055	0.0053	0.0116	0.0015	0.0034	0.018	0.1329	0.1746	0.0023	0.0014	0.012	0.0209	0.0153	0.0063	0.0139	0.005	0.001
3	rs2312529	165771121	0.93	0.0757334056000413	0.99	0.0433032320256267	0.00681407886996171	0.0287439639838225	0.0032	0.0023	0.0174	0.1607	0.0055	0.1714	0.1958	0.0078	8e-04	0.0053	0.0053	0.0116	0.0015	0.0033	0.0179	0.1329	0.1748	0.0023	0.0014	0.012	0.0209	0.0153	0.0063	0.0139	0.005	0.001
3	rs7634954	165774722	0.93	0.0757334056000413	0.99	0.0433032320256267	0.00855360137342624	0.0285072563271457	0.0033	0.0023	0.0174	0.1607	0.0059	0.1714	0.1957	0.0078	8e-04	0.0053	0.0053	0.0116	0.0015	0.0033	0.0179	0.1329	0.1746	0.0023	0.0014	0.012	0.0209	0.0153	0.0063	0.0138	0.005	0.001
3	rs112440494	165774860	0.93	0.0757334056000413	0.99	0.0433032320256267	0.00874784564816345	0.0282714654507171	0.0034	0.0023	0.0174	0.1607	0.0059	0.1714	0.1957	0.0078	8e-04	0.0053	0.0053	0.0116	0.0016	0.0033	0.0179	0.1329	0.1746	0.0023	0.0014	0.012	0.0209	0.0153	0.0063	0.0138	0.005	0.001
3	rs13079436	165776090	0.93	0.0757334056000413	0.99	0.0433032320256267	0.0163103510739943	0.0223825980978101	0.0038	0.0023	0.0174	0.1606	0.0059	0.1712	0.1954	0.0078	8e-04	0.0052	0.0053	0.0113	0.0021	0.0034	0.0178	0.1327	0.1744	0.0024	0.0015	0.0119	0.0208	0.0153	0.0063	0.0137	0.0051	0.001
3	rs6445189	165783917	0.93	0.0757334056000413	0.99	0.0433032320256267	0.0146922767999529	0.032353566009896	0.0039	0.0023	0.0175	0.1611	0.0057	0.1707	0.1957	0.0075	8e-04	0.0052	0.0052	0.0113	0.0021	0.0034	0.0177	0.1335	0.1752	0.0022	0.0014	0.0117	0.0205	0.015	0.0065	0.0136	0.0051	8e-04
3	rs66689761	165786430	0.93	0.0757334056000413	0.99	0.0433032320256267	0.0155933807494082	0.020083339328923	0.0039	0.0023	0.0176	0.1613	0.0056	0.1704	0.1958	0.0075	8e-04	0.0052	0.0052	0.0113	0.0021	0.0034	0.0175	0.1338	0.1756	0.0021	0.0014	0.0116	0.0204	0.0148	0.0066	0.0135	0.0051	7e-04
3	rs9830540	165789279	0.93	0.0757334056000413	0.99	0.0433032320256267	0.0139160928833053	0.0187850094271995	0.0039	0.0023	0.0177	0.1614	0.0056	0.1704	0.1956	0.0076	8e-04	0.0052	0.0051	0.0113	0.0021	0.0036	0.0175	0.1339	0.1757	0.002	0.0014	0.0116	0.0203	0.0148	0.0066	0.0135	0.0051	7e-04
3	rs2084526	165789914	0.93	0.0757334056000413	0.99	0.0433032320256267	0.0141022062014804	0.0170459991428332	0.0039	0.0023	0.0177	0.1614	0.0056	0.1704	0.1956	0.0076	8e-04	0.0052	0.0051	0.0113	0.0021	0.0036	0.0175	0.1339	0.1757	0.002	0.0014	0.0116	0.0203	0.0148	0.0066	0.0135	0.0051	7e-04
3	rs55839702	165801476	0.93	0.0757334056000413	0.99	0.0433032320256267	0.0137974156633859	0.0178673698449994	0.0039	0.0023	0.0177	0.1616	0.0056	0.1704	0.1958	0.0075	8e-04	0.0052	0.0051	0.0113	0.0021	0.0036	0.0175	0.134	0.1758	0.0019	0.0013	0.0115	0.0201	0.0148	0.0066	0.0135	0.0051	7e-04
3	rs73171029	165803879	0.93	0.0757334056000413	0.99	0.0433032320256267	0.0129876201171429	0.0177919156682351	0.0039	0.0023	0.0177	0.1616	0.0056	0.1702	0.1957	0.0075	8e-04	0.0052	0.0051	0.0113	0.0021	0.0036	0.0175	0.134	0.1758	0.0019	0.0013	0.0115	0.0201	0.0148	0.0066	0.0138	0.0051	7e-04
3	rs73171032	165805303	0.93	0.0757334056000413	0.98	0.0519283998033082	0.012968781519556	0.0179051556398911	0.0039	0.0023	0.0177	0.1616	0.0056	0.1702	0.1957	0.0075	8e-04	0.0052	0.0051	0.0113	0.0021	0.0036	0.0175	0.134	0.1758	0.0019	0.0013	0.0115	0.0201	0.0148	0.0066	0.0138	0.0051	7e-04
3	rs56369053	165817585	0.93	0.0757334056000413	0.98	0.0519283998033082	0.0125962726582824	0.0193699254919187	0.0038	0.0023	0.0177	0.1619	0.0055	0.1706	0.1954	0.0075	8e-04	0.0052	0.0051	0.0113	0.0021	0.0036	0.0175	0.1341	0.1758	0.0019	0.0013	0.0114	0.02	0.0148	0.0065	0.0138	0.0051	7e-04
3	rs73171099	165828885	0.93	0.0757334056000413	0.98	0.0519283998033082	0.0124983007523116	0.031754780831074	0.0038	0.0023	0.0177	0.1628	0.0054	0.1716	0.195	0.0075	8e-04	0.0053	0.0051	0.011	0.002	0.0037	0.0175	0.1344	0.1757	0.0018	0.0013	0.0113	0.0194	0.0147	0.0063	0.0138	0.005	6e-04
3	rs4130871	165832002	0.93	0.0757334056000413	0.98	0.0519283998033082	0.0125533396273599	0.0307683230870573	0.0038	0.0023	0.0177	0.1628	0.0054	0.1716	0.195	0.0075	8e-04	0.0053	0.0051	0.011	0.002	0.0037	0.0175	0.1344	0.1757	0.0018	0.0013	0.0113	0.0194	0.0147	0.0063	0.0138	0.005	6e-04
3	rs67817518	165838160	0.93	0.0757334056000413	0.98	0.0519283998033082	0.012583994904676	0.0294595745279191	0.0038	0.0023	0.0177	0.1628	0.0054	0.1716	0.195	0.0075	8e-04	0.0053	0.0051	0.011	0.002	0.0037	0.0175	0.1344	0.1757	0.0018	0.0013	0.0113	0.0194	0.0147	0.0063	0.0138	0.005	6e-04
3	rs191368451	165841347	0.93	0.0757334056000413	0.97	0.0618608265030667	0.0125288555981141	0.0296036822255368	0.0038	0.0023	0.0177	0.1628	0.0054	0.1716	0.195	0.0075	8e-04	0.0053	0.0051	0.011	0.002	0.0037	0.0175	0.1344	0.1757	0.0018	0.0013	0.0113	0.0194	0.0147	0.0063	0.0138	0.005	6e-04
3	rs114319091	165868778	0.93	0.0757334056000413	0.97	0.0618608265030667	0.00478526283429496	0.0479305133119256	0.0037	0.0024	0.0177	0.1628	0.0053	0.1739	0.1964	0.0076	7e-04	0.0051	0.005	0.0109	0.0018	0.0037	0.0168	0.1345	0.1749	0.0016	0.0012	0.0108	0.0191	0.0146	0.0062	0.0136	0.0049	6e-04
3	rs17662011	165868939	0.93	0.0757334056000413	0.96	0.0732232110783407	0.00478233626289414	0.047155529622295	0.0037	0.0024	0.0177	0.1628	0.0053	0.1739	0.1964	0.0076	7e-04	0.0051	0.005	0.0109	0.0018	0.0037	0.0168	0.1345	0.1749	0.0016	0.0012	0.0108	0.0191	0.0146	0.0062	0.0136	0.0049	6e-04
3	rs13090639	165878656	0.93	0.0757334056000413	0.96	0.0732232110783407	0.00473570130313388	0.0448640863199299	0.0037	0.0024	0.0177	0.1628	0.0053	0.1739	0.1965	0.0076	7e-04	0.0051	0.005	0.0109	0.0018	0.0037	0.0168	0.1345	0.1749	0.0016	0.0012	0.0108	0.0191	0.0146	0.0062	0.0136	0.0049	6e-04
3	rs76990964	165883696	0.93	0.0757334056000413	0.96	0.0732232110783407	0.00447719452937256	0.0544545243824186	0.0037	0.0024	0.0177	0.1628	0.0053	0.1739	0.1965	0.0076	7e-04	0.0051	0.005	0.0109	0.0018	0.0037	0.0168	0.1345	0.1749	0.0016	0.0012	0.0108	0.019	0.0145	0.0062	0.0136	0.0049	6e-04
3	rs996054	165889519	0.93	0.0757334056000413	0.96	0.0732232110783407	0.00429942520565289	0.0551521596853757	0.0037	0.0024	0.0177	0.1629	0.0053	0.174	0.1966	0.0076	7e-04	0.0051	0.005	0.0109	0.0018	0.0037	0.0168	0.1345	0.1749	0.0016	0.0012	0.0108	0.019	0.0145	0.0062	0.0136	0.0049	6e-04
3	rs79458556	165895584	0.93	0.0757334056000413	0.96	0.0732232110783407	0.00413246531761493	0.0639534622082735	0.0037	0.0024	0.0177	0.1629	0.0052	0.174	0.1965	0.0076	7e-04	0.005	0.005	0.0109	0.0017	0.0036	0.0167	0.1346	0.1749	0.0016	0.0012	0.0108	0.019	0.0146	0.0062	0.0136	0.0049	7e-04
3	rs6443336	165914694	0.93	0.0757334056000413	0.96	0.0732232110783407	0.00411163449178337	0.0590243768754411	0.0037	0.0024	0.0177	0.163	0.0051	0.1741	0.1964	0.0076	7e-04	0.005	0.005	0.0109	0.0017	0.0036	0.0167	0.1347	0.175	0.0015	0.0013	0.0107	0.0189	0.0146	0.0062	0.0136	0.0049	7e-04
3	rs73174702	165921013	0.93	0.0757334056000413	0.96	0.0732232110783407	0.00389039410831697	0.0624705832802539	0.0037	0.0024	0.0177	0.163	0.0051	0.1742	0.1963	0.0076	7e-04	0.005	0.005	0.0109	0.0017	0.0036	0.0166	0.1348	0.175	0.0015	0.0013	0.0107	0.0189	0.0146	0.0062	0.0136	0.0049	7e-04
3	rs13083877	165933319	0.94	0.0632155594214646	0.96	0.0732232110783407	0.00320497148122742	0.0683500996985471	0.0037	0.0024	0.0177	0.1632	0.0049	0.1743	0.196	0.0075	7e-04	0.005	0.005	0.0108	0.0017	0.0036	0.0165	0.1349	0.1753	0.0015	0.0013	0.0107	0.019	0.0146	0.0061	0.0136	0.0049	9e-04
3	rs2862805	165936276	0.95	0.0523777185899542	0.96	0.0732232110783407	0.00360544502602608	0.0691880425746781	0.0037	0.0028	0.0172	0.163	0.0045	0.1759	0.1952	0.0074	0.0012	0.0048	0.0048	0.0108	0.0015	0.0036	0.0159	0.1369	0.1765	0.0014	0.0016	0.0092	0.0174	0.0148	0.006	0.0135	0.0048	0.0014
3	rs9857044	165936570	0.95	0.0523777185899542	0.96	0.0732232110783407	0.00406506730114729	0.0643604274852691	0.0039	0.0028	0.017	0.163	0.0044	0.1762	0.1957	0.0072	0.0013	0.0048	0.0047	0.0108	0.0014	0.0036	0.0159	0.1371	0.1762	0.0015	0.0017	0.009	0.0169	0.0149	0.006	0.0135	0.0047	0.0015
3	rs1530207	165959364	0.95	0.0523777185899542	0.96	0.0732232110783407	0.00421927188036698	0.0636151556926606	0.0039	0.0028	0.0174	0.1627	0.0043	0.1782	0.1982	0.0068	0.0015	0.0046	0.0045	0.0102	0.0015	0.0035	0.0152	0.138	0.176	0.0014	0.0019	0.008	0.0158	0.0143	0.0059	0.0131	0.0044	0.0016
3	rs61471462	165980676	0.95	0.0523777185899542	0.96	0.0732232110783407	0.00441914224775686	0.062336505297396	0.0039	0.0029	0.0174	0.1627	0.0043	0.1783	0.1982	0.0068	0.0015	0.0046	0.0045	0.0103	0.0014	0.0035	0.0153	0.1381	0.176	0.0014	0.0019	0.0079	0.0158	0.0143	0.0059	0.0131	0.0044	0.0016
3	rs35376432	165987121	0.95	0.0523777185899542	0.96	0.0732232110783407	0.00488560286091231	0.0671011813753681	0.0038	0.0029	0.0174	0.1628	0.0043	0.1787	0.1982	0.0067	0.0015	0.0046	0.0045	0.0104	0.0014	0.0035	0.0153	0.1383	0.1761	0.0015	0.0019	0.0077	0.0157	0.0144	0.0058	0.0129	0.0043	0.0016
3	rs1542072	165992588	0.95	0.0523777185899542	0.96	0.0732232110783407	0.00519027722211131	0.0674471379883101	0.0038	0.0029	0.0174	0.1629	0.0043	0.1788	0.1982	0.0067	0.0015	0.0045	0.0045	0.0104	0.0014	0.0035	0.0153	0.1383	0.1761	0.0015	0.0019	0.0076	0.0157	0.0144	0.0058	0.0129	0.0043	0.0016
3	rs77629694	166000673	0.96	0.0430660126656495	0.94	0.100733208212114	0.00626933527186259	0.072439332491911	0.0037	0.0029	0.0174	0.163	0.0042	0.1788	0.1984	0.0067	0.0014	0.0045	0.0045	0.0104	0.0014	0.0032	0.0154	0.1383	0.1762	0.0014	0.002	0.0076	0.0156	0.0143	0.0058	0.0129	0.0042	0.0019
3	rs116296762	166001464	0.96	0.0430660126656495	0.94	0.100733208212114	0.00682178613843012	0.0748819943490468	0.0037	0.0029	0.0174	0.163	0.0042	0.1788	0.1984	0.0067	0.0014	0.0044	0.0045	0.0104	0.0014	0.0033	0.0154	0.1383	0.1762	0.0014	0.002	0.0076	0.0156	0.0143	0.0058	0.0129	0.0042	0.0019
3	rs584810	166001974	0.96	0.0430660126656495	0.94	0.100733208212114	0.00717963089662064	0.0762614879656374	0.0037	0.0029	0.0174	0.163	0.0041	0.1788	0.1986	0.0067	0.0014	0.0043	0.0045	0.0104	0.0014	0.0033	0.0154	0.1383	0.1762	0.0014	0.002	0.0076	0.0156	0.0143	0.0058	0.0129	0.0042	0.002
3	rs116479589	166009206	0.96	0.0430660126656495	0.94	0.100733208212114	0.0112250859250786	0.0852093269808198	0.0038	0.003	0.0175	0.1631	0.0041	0.1793	0.1985	0.0065	0.0014	0.0042	0.0044	0.0104	0.0014	0.0032	0.0153	0.1383	0.1761	0.0014	0.0021	0.0073	0.0154	0.0143	0.0057	0.0128	0.0042	0.002
3	rs74340430	166009624	0.96	0.0430660126656495	0.94	0.100733208212114	0.0118400837447132	0.0843724367190833	0.0038	0.003	0.0175	0.163	0.0041	0.1793	0.1984	0.0065	0.0014	0.0042	0.0044	0.0104	0.0014	0.0032	0.0153	0.1383	0.176	0.0014	0.0021	0.0073	0.0154	0.0143	0.0059	0.0128	0.0042	0.0021
3	rs73176678	166009947	0.96	0.0430660126656495	0.93	0.117127898734063	0.0118518143931699	0.0845243513721715	0.0038	0.003	0.0175	0.163	0.0041	0.1794	0.1984	0.0065	0.0014	0.0042	0.0044	0.0104	0.0014	0.0032	0.0153	0.1383	0.176	0.0014	0.0021	0.0073	0.0154	0.0143	0.0059	0.0128	0.0042	0.0021
3	rs77853575	166010213	0.96	0.0430660126656495	0.93	0.117127898734063	0.0117174367116877	0.0849046189092807	0.0038	0.003	0.0175	0.163	0.0041	0.1794	0.1984	0.0065	0.0014	0.0042	0.0044	0.0104	0.0014	0.0032	0.0153	0.1383	0.176	0.0014	0.0021	0.0073	0.0154	0.0143	0.0059	0.0128	0.0042	0.0021
3	rs649628	166013613	0.96	0.0430660126656495	0.93	0.117127898734063	0.0121061358615832	0.0873545293519021	0.0038	0.0031	0.0175	0.1631	0.0041	0.1796	0.1982	0.0065	0.0015	0.0042	0.0044	0.0104	0.0014	0.0033	0.0153	0.1382	0.176	0.0015	0.002	0.0072	0.0153	0.0143	0.0059	0.0128	0.0042	0.0022
3	rs669279	166016607	0.96	0.0430660126656495	0.93	0.117127898734063	0.0121001754085141	0.0876627292794626	0.0038	0.0031	0.0175	0.1631	0.0041	0.1796	0.1982	0.0065	0.0015	0.0042	0.0044	0.0104	0.0014	0.0033	0.0153	0.1382	0.176	0.0015	0.002	0.0072	0.0153	0.0143	0.0059	0.0128	0.0042	0.0022
3	rs9834444	166035863	0.96	0.0430660126656495	0.93	0.117127898734063	0.0119696004403071	0.0922587702781555	0.0039	0.0032	0.0175	0.1632	0.0041	0.1798	0.1981	0.0064	0.0015	0.0042	0.0043	0.0104	0.0015	0.0033	0.0153	0.1381	0.176	0.0015	0.002	0.0071	0.0153	0.0143	0.0059	0.0128	0.0042	0.0022
3	rs75147203	166047466	0.96	0.0430660126656495	0.93	0.117127898734063	0.00966883523533617	0.0996906297800724	0.0039	0.0032	0.0177	0.1633	0.0041	0.1799	0.1986	0.0062	0.0015	0.0042	0.0043	0.0104	0.0015	0.0033	0.0153	0.1382	0.1756	0.0016	0.002	0.007	0.015	0.0143	0.0059	0.0128	0.0041	0.0022
3	rs73178615	166047496	0.96	0.0430660126656495	0.93	0.117127898734063	0.00964871907939737	0.0997717665171424	0.0039	0.0032	0.0177	0.1633	0.0041	0.1799	0.1986	0.0062	0.0015	0.0042	0.0043	0.0104	0.0015	0.0033	0.0153	0.1382	0.1756	0.0016	0.002	0.007	0.015	0.0143	0.0059	0.0128	0.0041	0.0022
3	rs1320152	166049629	0.96	0.0430660126656495	0.93	0.117127898734063	0.00958356054452752	0.100665969971369	0.0039	0.0032	0.0177	0.1633	0.0041	0.1799	0.1987	0.0062	0.0015	0.0042	0.0043	0.0104	0.0015	0.0033	0.0153	0.1382	0.1755	0.0016	0.002	0.007	0.0149	0.0143	0.0059	0.0128	0.0041	0.0022
3	rs11707270	166052017	0.96	0.0430660126656495	0.93	0.117127898734063	0.0161104463854724	0.0992853330339098	0.0039	0.0032	0.0176	0.1637	0.0041	0.1807	0.1987	0.0062	0.0014	0.0042	0.0043	0.0099	0.0012	0.0033	0.0153	0.1383	0.1758	0.0016	0.0019	0.007	0.0149	0.0139	0.0061	0.0128	0.004	0.0022
3	rs35835132	166059642	0.96	0.0430660126656495	0.93	0.117127898734063	0.00734957791054892	0.092731380121171	0.0037	0.0029	0.0176	0.164	0.0041	0.1809	0.1991	0.006	0.0014	0.0042	0.0043	0.0098	0.0011	0.0033	0.0153	0.1384	0.1761	0.0015	0.0017	0.0069	0.0149	0.014	0.0063	0.0128	0.004	0.0019
3	rs9876002	166079303	0.96	0.0430660126656495	0.93	0.117127898734063	0.00704033020431209	0.0924949556582326	0.0037	0.0029	0.0176	0.164	0.0041	0.1809	0.1991	0.006	0.0014	0.0042	0.0043	0.0098	0.0011	0.0033	0.0153	0.1384	0.1761	0.0015	0.0017	0.0069	0.0149	0.014	0.0063	0.0128	0.004	0.0019
3	rs77735271	166094613	0.96	0.0430660126656495	0.92	0.135444945858012	0.00629465838157691	0.0908466920878404	0.0036	0.0029	0.0176	0.164	0.0041	0.1811	0.199	0.006	0.0014	0.0042	0.0043	0.0098	0.0011	0.0033	0.0152	0.1384	0.176	0.0015	0.0017	0.007	0.0148	0.014	0.0064	0.0128	0.004	0.0019
3	rs12491027	166120638	0.96	0.0430660126656495	0.92	0.135444945858012	0.00611550348406196	0.0948699198630098	0.0037	0.0029	0.0179	0.1642	0.0041	0.1813	0.1989	0.0061	0.0014	0.0041	0.0043	0.0097	0.0011	0.0033	0.0152	0.1384	0.1758	0.0015	0.0016	0.0069	0.0145	0.014	0.0064	0.0128	0.004	0.002
3	rs76620199	166124795	0.96	0.0430660126656495	0.92	0.135444945858012	0.00612968885145026	0.0958265468292413	0.0038	0.0029	0.0179	0.1642	0.0041	0.1813	0.1989	0.0061	0.0015	0.004	0.0043	0.0097	0.0011	0.0034	0.0152	0.1384	0.1758	0.0015	0.0016	0.0069	0.0144	0.014	0.0064	0.0128	0.004	0.002
3	rs6770438	166130596	0.96	0.0430660126656495	0.93	0.117127898734063	0.00611904744017591	0.0962262556519893	0.0038	0.0029	0.0179	0.1643	0.0041	0.1814	0.1989	0.0061	0.0015	0.004	0.0043	0.0097	0.0011	0.0034	0.0151	0.1384	0.1757	0.0015	0.0016	0.0069	0.0144	0.014	0.0064	0.0128	0.004	0.002
3	rs12497520	166180790	0.96	0.0430660126656495	0.93	0.117127898734063	0.00283098721270289	0.0979121601905018	0.0036	0.0028	0.0179	0.1654	0.004	0.1819	0.1994	0.006	0.0013	0.004	0.0042	0.0095	0.0011	0.0035	0.0146	0.1388	0.1753	0.0015	0.0012	0.0069	0.0143	0.0139	0.0066	0.0128	0.0041	0.0017
3	rs9822412	166185257	0.96	0.0430660126656495	0.93	0.117127898734063	0.00282326231116519	0.0979927276923974	0.0036	0.0028	0.0179	0.1654	0.004	0.1819	0.1994	0.006	0.0013	0.004	0.0042	0.0095	0.0011	0.0035	0.0146	0.1388	0.1753	0.0015	0.0012	0.0069	0.0143	0.0139	0.0066	0.0128	0.0041	0.0017
3	rs116591601	166208845	0.96	0.0430660126656495	0.93	0.117127898734063	0.00252249599355146	0.103531782746475	0.0036	0.0028	0.0179	0.1657	0.0038	0.1818	0.1994	0.0061	0.0013	0.004	0.0042	0.0094	0.001	0.0035	0.0146	0.139	0.175	0.0015	0.0011	0.007	0.0145	0.0139	0.0066	0.0127	0.0041	0.0015
3	rs114134212	166214806	0.96	0.0430660126656495	0.93	0.117127898734063	0.00239978471355472	0.0992853330339098	0.0035	0.0028	0.0178	0.166	0.0037	0.1818	0.1995	0.0063	0.0012	0.0039	0.0042	0.0094	0.001	0.0036	0.0145	0.1392	0.1747	0.0015	0.0011	0.007	0.0146	0.0139	0.0066	0.0127	0.004	0.0014
3	rs20446	166215492	0.96	0.0430660126656495	0.93	0.117127898734063	0.00238626371339268	0.0977511031139931	0.0035	0.0028	0.0178	0.1661	0.0037	0.1817	0.1995	0.0063	0.0012	0.0039	0.0042	0.0094	0.001	0.0036	0.0145	0.1393	0.1747	0.0016	0.0011	0.007	0.0146	0.0139	0.0067	0.0127	0.004	0.0014
3	rs78996252	166227183	0.96	0.0430660126656495	0.93	0.117127898734063	0.00243214343688152	0.0989615604761217	0.0034	0.0027	0.0178	0.1663	0.0036	0.1817	0.1996	0.0063	0.0011	0.0039	0.0041	0.0094	0.001	0.0036	0.0145	0.1394	0.1745	0.0016	0.0011	0.007	0.0148	0.014	0.0066	0.0127	0.004	0.0013
3	rs115860258	166227271	0.96	0.0430660126656495	0.93	0.117127898734063	0.00243728453090611	0.0995284336681809	0.0034	0.0027	0.0178	0.1663	0.0036	0.1817	0.1996	0.0063	0.0011	0.0039	0.0041	0.0094	0.001	0.0036	0.0145	0.1394	0.1745	0.0016	0.0011	0.007	0.0148	0.014	0.0066	0.0127	0.004	0.0013
3	rs34947380	166228513	0.96	0.0430660126656495	0.94	0.100733208212114	0.00222553642901637	0.101399902916346	0.0033	0.0027	0.0178	0.1663	0.0036	0.1818	0.1999	0.0063	0.0011	0.0039	0.0041	0.0093	0.001	0.0036	0.0145	0.1394	0.1746	0.0015	0.0011	0.007	0.0148	0.014	0.0066	0.0127	0.004	0.0012
3	rs116285263	166230916	0.96	0.0430660126656495	0.93	0.117127898734063	0.00242188733038692	0.101236627245305	0.0033	0.0027	0.0178	0.1663	0.0036	0.182	0.1999	0.0064	0.0011	0.0039	0.0041	0.0091	0.001	0.0036	0.0145	0.1395	0.1746	0.0015	0.0011	0.007	0.0148	0.014	0.0066	0.0126	0.004	0.0012
3	rs58755869	166237398	0.96	0.0430660126656495	0.93	0.117127898734063	0.00307481444432883	0.100910383449072	0.0031	0.0027	0.0178	0.1664	0.0036	0.182	0.1999	0.0064	0.0011	0.0039	0.0042	0.0087	9e-04	0.0036	0.0145	0.1396	0.1747	0.0013	0.0011	0.007	0.0149	0.0141	0.0067	0.0127	0.004	0.0012
3	rs1517052	166282742	0.97	0.0351293717890758	0.93	0.117127898734063	0.00327384059395366	0.100015331350576	0.0032	0.0027	0.0178	0.1665	0.0036	0.1824	0.2	0.0066	0.0012	0.0038	0.0041	0.0085	0.001	0.0036	0.014	0.1402	0.1735	0.0015	0.0011	0.0071	0.0149	0.0142	0.0068	0.0128	0.004	0.0012
3	rs959503	166290607	0.97	0.0351293717890758	0.93	0.117127898734063	0.00328688332991669	0.102135909969483	0.0032	0.0027	0.0178	0.1665	0.0036	0.1824	0.2	0.0066	0.0012	0.0038	0.0041	0.0085	0.001	0.0036	0.0139	0.1402	0.1735	0.0015	0.0011	0.0071	0.0149	0.0142	0.0068	0.0127	0.004	0.0012
3	rs12696252	166298513	0.97	0.0351293717890758	0.93	0.117127898734063	0.00331309250098029	0.101726761465826	0.0032	0.0027	0.0178	0.1665	0.0036	0.1824	0.2	0.0066	0.0012	0.0038	0.0041	0.0085	0.001	0.0036	0.0139	0.1403	0.1735	0.0015	0.0011	0.0071	0.0149	0.0142	0.0068	0.0127	0.004	0.0012
3	rs77534485	166299532	0.97	0.0351293717890758	0.93	0.117127898734063	0.00306450397608765	0.104604167606527	0.0032	0.0027	0.0178	0.1664	0.0036	0.1824	0.2	0.0066	0.0012	0.0038	0.004	0.0085	0.001	0.0036	0.0139	0.1403	0.1735	0.0015	0.0011	0.0071	0.0149	0.0141	0.0068	0.0131	0.0039	0.0012
3	rs79134017	166300993	0.97	0.0351293717890758	0.93	0.117127898734063	0.0033438791363471	0.111212169962147	0.0032	0.0027	0.0177	0.1665	0.0035	0.1823	0.2003	0.0065	8e-04	0.0038	0.004	0.0084	0.001	0.0036	0.0139	0.1402	0.1737	0.0015	0.0011	0.0071	0.0148	0.0141	0.0068	0.0131	0.0039	0.0012
3	rs116097856	166315169	0.97	0.0351293717890758	0.92	0.135444945858012	0.00463492845841634	0.113079909501204	0.0032	0.0028	0.0177	0.1665	0.0035	0.1826	0.2003	0.0067	8e-04	0.0037	0.004	0.0084	0.001	0.0037	0.0139	0.1403	0.1737	0.0015	0.0011	0.0068	0.0148	0.0141	0.0069	0.013	0.0039	0.0012
3	rs76781225	166326760	0.97	0.0351293717890758	0.92	0.135444945858012	0.00576905855702588	0.116850809762216	0.0032	0.0028	0.0177	0.1666	0.0035	0.1827	0.2002	0.0069	8e-04	0.0036	0.004	0.0083	0.001	0.0037	0.0139	0.1403	0.1737	0.0016	0.0011	0.0066	0.0148	0.0141	0.0069	0.013	0.0039	0.0012
3	rs115485113	166329915	0.97	0.0351293717890758	0.92	0.135444945858012	0.00583026620810313	0.116419935678412	0.0032	0.0028	0.0177	0.1666	0.0035	0.1827	0.2002	0.0069	8e-04	0.0036	0.004	0.0083	0.001	0.0037	0.0139	0.1403	0.1736	0.0016	0.0011	0.0066	0.0148	0.0141	0.0069	0.013	0.0039	0.0012
3	rs75445773	166330290	0.97	0.0351293717890758	0.92	0.135444945858012	0.00698127062442344	0.126658493928512	0.0032	0.0026	0.0177	0.1669	0.0032	0.1831	0.2003	0.0069	8e-04	0.0036	0.0044	0.0082	0.001	0.0034	0.0139	0.1405	0.174	0.0016	0.0011	0.0066	0.0148	0.0136	0.0069	0.013	0.0037	0.0012
3	rs11916399	166341617	0.97	0.0351293717890758	0.92	0.135444945858012	0.00674119407258672	0.12426706791209	0.0032	0.0026	0.0176	0.1669	0.0032	0.1831	0.2006	0.0069	8e-04	0.0036	0.0044	0.0082	0.001	0.0035	0.0139	0.1402	0.1739	0.0016	0.0011	0.0066	0.0148	0.0136	0.0069	0.013	0.0038	0.0012
3	rs76609515	166347919	0.97	0.0351293717890758	0.92	0.135444945858012	0.00691869489386249	0.126658493928512	0.0032	0.0026	0.0176	0.1669	0.0032	0.1831	0.2006	0.0069	8e-04	0.0036	0.0044	0.0082	0.001	0.0035	0.0139	0.1402	0.1739	0.0016	0.0011	0.0066	0.0148	0.0136	0.0069	0.013	0.0038	0.0012
3	rs12485411	166357147	0.97	0.0351293717890758	0.92	0.135444945858012	0.00789523324679647	0.129694001351637	0.0032	0.0026	0.0176	0.1669	0.0032	0.183	0.2005	0.007	7e-04	0.0036	0.0044	0.0081	0.001	0.0035	0.0139	0.1402	0.174	0.0017	0.0011	0.0066	0.0148	0.0135	0.0069	0.0129	0.0038	0.0013
3	rs78817577	166358751	0.97	0.0351293717890758	0.92	0.135444945858012	0.00837619245346752	0.123826082368354	0.0032	0.0027	0.0176	0.1668	0.0032	0.1829	0.2003	0.0071	7e-04	0.0036	0.0044	0.0081	0.001	0.0036	0.0139	0.1403	0.1741	0.0018	0.0011	0.0065	0.0149	0.0135	0.007	0.0128	0.0038	0.0013
3	rs6784725	166370891	0.97	0.0351293717890758	0.92	0.135444945858012	0.0105373992311529	0.130052872449655	0.0032	0.0027	0.0176	0.1668	0.0032	0.1825	0.2002	0.0072	6e-04	0.0036	0.0044	0.008	0.001	0.0038	0.0138	0.1404	0.1741	0.002	0.0011	0.0065	0.015	0.0134	0.0071	0.0127	0.0038	0.0013
3	rs11709350	166381494	0.97	0.0351293717890758	0.92	0.135444945858012	0.0101716771059635	0.130412110841988	0.0032	0.0027	0.0177	0.1667	0.0032	0.1823	0.2001	0.0072	6e-04	0.0037	0.0044	0.0081	0.001	0.004	0.0139	0.1403	0.1741	0.002	0.0011	0.0065	0.015	0.0133	0.0072	0.0127	0.0038	0.0013
3	rs579972	166389717	0.98	0.0284210112117031	0.92	0.135444945858012	0.0107757370254436	0.122857982015617	0.0031	0.0027	0.0178	0.1665	0.0033	0.1822	0.1999	0.0073	6e-04	0.0037	0.0045	0.0081	0.001	0.0041	0.0139	0.1402	0.1742	0.0021	0.0011	0.0065	0.015	0.0133	0.0072	0.0126	0.0039	0.0013
3	rs13081649	166403296	0.98	0.0284210112117031	0.92	0.135444945858012	0.0112025707161474	0.132665642787072	0.0031	0.0027	0.0179	0.1664	0.0032	0.1822	0.1999	0.0073	5e-04	0.0037	0.0045	0.0081	0.0011	0.0042	0.0139	0.1401	0.1743	0.0021	0.0011	0.0065	0.015	0.0133	0.0072	0.0126	0.0039	0.0013
3	rs79940547	166404066	0.98	0.0284210112117031	0.92	0.135444945858012	0.0111969472224697	0.133389780436249	0.0031	0.0027	0.0179	0.1664	0.0032	0.1822	0.1999	0.0073	5e-04	0.0037	0.0045	0.0081	0.0011	0.0042	0.0139	0.1401	0.1743	0.0021	0.0011	0.0065	0.015	0.0133	0.0072	0.0126	0.0039	0.0013
3	rs75895627	166410445	0.98	0.0284210112117031	0.92	0.135444945858012	0.0113608922024587	0.132033216162468	0.0031	0.0027	0.0179	0.1664	0.0032	0.1822	0.1999	0.0073	5e-04	0.0037	0.0045	0.0081	0.0011	0.0042	0.0139	0.1401	0.1743	0.0021	0.0011	0.0065	0.015	0.0133	0.0072	0.0126	0.0039	0.0013
3	rs115101768	166419090	0.98	0.0284210112117031	0.93	0.117127898734063	0.0119755126693136	0.12347371658038	0.0031	0.0028	0.0179	0.1663	0.0032	0.1821	0.1997	0.0073	5e-04	0.0037	0.0045	0.0081	0.0011	0.0042	0.0139	0.1402	0.1743	0.0021	0.0011	0.0065	0.015	0.0133	0.0072	0.0127	0.0039	0.0013
3	rs75439372	166425678	0.98	0.0284210112117031	0.93	0.117127898734063	0.0121778328391218	0.118406938826225	0.0031	0.0028	0.0179	0.1663	0.0032	0.182	0.1997	0.0073	5e-04	0.0037	0.0045	0.0081	0.0011	0.0043	0.0139	0.1403	0.1742	0.0021	0.0011	0.0065	0.015	0.0132	0.0072	0.0127	0.0039	0.0013
3	rs2203666	166431780	0.98	0.0284210112117031	0.93	0.117127898734063	0.0121061358615832	0.122068020489475	0.0031	0.0028	0.018	0.1663	0.0032	0.182	0.1996	0.0073	5e-04	0.0038	0.0045	0.0081	0.0011	0.0043	0.014	0.1403	0.1742	0.0021	0.0011	0.0065	0.015	0.0132	0.0072	0.0127	0.0039	0.0013
3	rs79690128	166445644	0.98	0.0284210112117031	0.93	0.117127898734063	0.0120347553226687	0.135388633198017	0.0031	0.0028	0.018	0.1662	0.0032	0.182	0.1994	0.0073	6e-04	0.0038	0.0045	0.0081	0.0011	0.0043	0.014	0.1404	0.1742	0.0022	0.0011	0.0065	0.0149	0.0132	0.0072	0.0127	0.0039	0.0013
3	rs10428234	166455482	0.98	0.0284210112117031	0.94	0.100733208212114	0.00419017853611733	0.100421787636218	0.0034	0.0027	0.0193	0.1655	0.0031	0.1806	0.1976	0.0074	0.001	0.0037	0.0041	0.0081	0.0017	0.004	0.0141	0.1421	0.1729	0.0023	0.0014	0.0067	0.0155	0.013	0.0068	0.0131	0.0038	0.0019
3	rs3920383	166461175	0.98	0.0284210112117031	0.94	0.100733208212114	0.00404193998034193	0.102873984975318	0.0034	0.0027	0.0193	0.1654	0.0031	0.1806	0.1977	0.0074	0.001	0.0037	0.0041	0.0081	0.0017	0.004	0.014	0.1421	0.1729	0.0024	0.0014	0.0067	0.0155	0.0129	0.0068	0.0132	0.0038	0.0019
3	rs77894277	166469551	0.98	0.0284210112117031	0.94	0.100733208212114	0.00394543143172097	0.0965464935360461	0.0034	0.0027	0.0194	0.1655	0.0031	0.1804	0.1977	0.0074	0.001	0.0037	0.0041	0.0082	0.0017	0.004	0.014	0.1422	0.1728	0.0024	0.0014	0.0067	0.0155	0.0129	0.0068	0.0132	0.0038	0.0019
3	rs79342747	166480586	0.98	0.0284210112117031	0.95	0.0861393601425535	0.00391283570503248	0.0967067692295438	0.0034	0.0027	0.0194	0.1656	0.0031	0.1804	0.1977	0.0074	0.001	0.0037	0.0041	0.0082	0.0017	0.004	0.014	0.1422	0.1727	0.0024	0.0014	0.0067	0.0155	0.0129	0.0068	0.0132	0.0038	0.0019
3	rs73165118	166481391	0.98	0.0284210112117031	0.95	0.0861393601425535	0.00391283570503248	0.0969473785145671	0.0034	0.0027	0.0194	0.1656	0.0031	0.1804	0.1977	0.0074	0.001	0.0037	0.0041	0.0082	0.0017	0.004	0.014	0.1422	0.1727	0.0024	0.0014	0.0067	0.0155	0.0129	0.0068	0.0132	0.0038	0.0019
3	rs116330673	166481461	0.98	0.0284210112117031	0.95	0.0861393601425535	0.00391283570503248	0.0969473785145671	0.0034	0.0027	0.0194	0.1656	0.0031	0.1804	0.1977	0.0074	0.001	0.0037	0.0041	0.0082	0.0017	0.004	0.014	0.1422	0.1727	0.0024	0.0014	0.0067	0.0155	0.0129	0.0068	0.0132	0.0038	0.0019
3	rs112196984	166493170	0.98	0.0284210112117031	0.95	0.0861393601425535	0.00388045271068611	0.09710791510032	0.0034	0.0027	0.0194	0.1656	0.0031	0.1804	0.1977	0.0074	0.001	0.0037	0.0041	0.0082	0.0017	0.004	0.014	0.1422	0.1727	0.0024	0.0014	0.0067	0.0155	0.0129	0.0068	0.0132	0.0038	0.0019
3	rs73165144	166503929	0.98	0.0284210112117031	0.95	0.0861393601425535	0.0038335044089983	0.0979927276923974	0.0034	0.0027	0.0194	0.1657	0.0031	0.1803	0.1978	0.0074	0.001	0.0037	0.0041	0.0083	0.0017	0.004	0.014	0.1422	0.1726	0.0024	0.0014	0.0067	0.0155	0.0129	0.0068	0.0132	0.0038	0.0019
3	rs78313603	166512243	0.98	0.0284210112117031	0.95	0.0861393601425535	0.00375544791054916	0.0986382017012408	0.0034	0.0027	0.0194	0.1658	0.0031	0.1802	0.1978	0.0074	0.001	0.0037	0.0041	0.0083	0.0017	0.004	0.014	0.1422	0.1725	0.0024	0.0014	0.0067	0.0155	0.0129	0.0068	0.0132	0.0038	0.0019
3	rs73165160	166527882	0.98	0.0284210112117031	0.95	0.0861393601425535	0.00414291182718624	0.113932799670477	0.0036	0.0026	0.0196	0.1659	0.003	0.18	0.1972	0.0073	0.0011	0.0036	0.004	0.0083	0.0019	0.0038	0.0138	0.1423	0.1722	0.0027	0.0015	0.0068	0.0157	0.0132	0.0067	0.0132	0.0038	0.002
3	rs10212157	166529605	0.98	0.0284210112117031	0.95	0.0861393601425535	0.00414814286841106	0.129156384421909	0.0037	0.0026	0.0197	0.166	0.003	0.1799	0.1969	0.0073	0.0012	0.0035	0.004	0.0084	0.002	0.0036	0.0138	0.1424	0.172	0.0028	0.0015	0.0069	0.0159	0.0132	0.0067	0.0133	0.0038	0.0021
3	rs9290297	166533427	0.98	0.0284210112117031	0.95	0.0861393601425535	0.00441089752557911	0.145077461714473	0.0039	0.0025	0.0199	0.1661	0.003	0.1797	0.1964	0.0072	0.0013	0.0035	0.0039	0.0084	0.0022	0.0034	0.0137	0.1424	0.1718	0.003	0.0016	0.0069	0.016	0.0131	0.0066	0.0133	0.0038	0.0022
3	rs6772629	166538318	0.98	0.0284210112117031	0.95	0.0861393601425535	0.00421397040161555	0.142934327898062	0.0038	0.0025	0.0199	0.1655	0.003	0.1805	0.1966	0.0074	0.0012	0.0034	0.0039	0.0083	0.0022	0.0034	0.0133	0.1423	0.172	0.003	0.0016	0.007	0.0161	0.013	0.0065	0.0133	0.0037	0.0023
3	rs2418592	166552386	0.98	0.0284210112117031	0.95	0.0861393601425535	0.00397570943547144	0.140156389972366	0.0038	0.0025	0.0199	0.1657	0.003	0.1811	0.1966	0.0073	0.0012	0.0034	0.0038	0.0083	0.0022	0.0033	0.0134	0.1428	0.1712	0.0029	0.0016	0.0069	0.0161	0.0131	0.0065	0.0133	0.0037	0.0023
3	rs114642022	166552645	0.98	0.0284210112117031	0.95	0.0861393601425535	0.00398584269454519	0.140895232117075	0.0038	0.0025	0.0199	0.1657	0.003	0.1811	0.1966	0.0073	0.0012	0.0034	0.0038	0.0083	0.0022	0.0033	0.0134	0.1428	0.1712	0.0029	0.0016	0.0069	0.0161	0.0131	0.0065	0.0133	0.0037	0.0023
3	rs13433888	166555665	0.98	0.0284210112117031	0.96	0.0732232110783407	0.00420867416243483	0.170877291106664	0.004	0.0025	0.0195	0.1671	0.003	0.1814	0.1968	0.0071	0.0013	0.0033	0.0036	0.008	0.0022	0.0032	0.0132	0.1438	0.1729	0.0023	0.0016	0.007	0.0157	0.0121	0.0065	0.0122	0.0036	0.0023
3	rs9843326	166557591	0.98	0.0284210112117031	0.95	0.0861393601425535	0.00412724984225244	0.16870356327406	0.004	0.0025	0.0195	0.1671	0.003	0.1814	0.1968	0.0071	0.0013	0.0033	0.0036	0.008	0.0022	0.0032	0.0132	0.1438	0.1729	0.0023	0.0016	0.007	0.0157	0.0121	0.0065	0.0122	0.0036	0.0023
3	rs78736004	166597118	0.97	0.0351293717890758	0.96	0.0732232110783407	0.00424319346883414	0.142098864716705	0.0039	0.0025	0.0197	0.1685	0.0031	0.1803	0.196	0.0074	0.0012	0.0036	0.004	0.0079	0.0023	0.0033	0.013	0.1425	0.1725	0.0022	0.0016	0.007	0.0162	0.0119	0.0064	0.013	0.0038	0.0022
3	rs59381672	166598939	0.97	0.0351293717890758	0.96	0.0732232110783407	0.00423786836844337	0.142284369371962	0.0039	0.0025	0.0197	0.1685	0.0031	0.1803	0.196	0.0074	0.0012	0.0036	0.004	0.0079	0.0023	0.0033	0.013	0.1425	0.1725	0.0022	0.0016	0.007	0.0162	0.0119	0.0064	0.013	0.0038	0.0022
3	rs9883545	166610754	0.97	0.0351293717890758	0.96	0.0732232110783407	0.00431289962124105	0.141728119479698	0.0039	0.0025	0.0197	0.1685	0.0031	0.1802	0.196	0.0074	0.0012	0.0036	0.004	0.0079	0.0023	0.0033	0.0131	0.1425	0.1724	0.0022	0.0016	0.007	0.0162	0.0119	0.0064	0.013	0.0038	0.0022
3	rs76397727	166636608	0.97	0.0351293717890758	0.96	0.0732232110783407	0.00347384918335798	0.137215233806753	0.0039	0.0025	0.0198	0.1686	0.0032	0.1803	0.196	0.0073	0.0012	0.0037	0.0038	0.0079	0.0023	0.0033	0.013	0.1427	0.1723	0.0021	0.0016	0.0071	0.0162	0.0119	0.0064	0.013	0.0038	0.0022
3	rs1523114	166643221	0.97	0.0351293717890758	0.96	0.0732232110783407	0.00319218760265901	0.137215233806753	0.0038	0.0025	0.0199	0.1687	0.0032	0.1803	0.196	0.0073	0.0011	0.0037	0.0037	0.0078	0.0023	0.0033	0.013	0.1428	0.1723	0.002	0.0016	0.0071	0.0163	0.0119	0.0064	0.013	0.0037	0.0022
3	rs11928994	166644925	0.97	0.0351293717890758	0.96	0.0732232110783407	0.00315197235995742	0.138223683378998	0.0038	0.0025	0.0199	0.1687	0.0032	0.1803	0.196	0.0073	0.0011	0.0037	0.0037	0.0078	0.0023	0.0033	0.013	0.1428	0.1723	0.002	0.0016	0.0071	0.0163	0.0119	0.0064	0.013	0.0037	0.0022
3	rs12493441	166659987	0.97	0.0351293717890758	0.96	0.0732232110783407	0.00343083965979412	0.125948150301075	0.0036	0.0024	0.02	0.1688	0.0033	0.181	0.1951	0.0073	0.0011	0.0039	0.004	0.0079	0.0023	0.0031	0.0128	0.1433	0.1714	0.002	0.0016	0.0071	0.0162	0.0121	0.0067	0.013	0.0037	0.002
3	rs73167108	166673121	0.97	0.0351293717890758	0.96	0.0732232110783407	0.00338156747299852	0.120755675245062	0.0035	0.0024	0.02	0.1688	0.0033	0.1812	0.195	0.0073	0.0011	0.0039	0.004	0.0079	0.0024	0.0031	0.0128	0.1434	0.1713	0.002	0.0015	0.0071	0.0162	0.0121	0.0068	0.013	0.0037	0.002
3	rs115730248	166675135	0.97	0.0351293717890758	0.96	0.0732232110783407	0.00335935730570146	0.121542442756729	0.0035	0.0024	0.0201	0.1688	0.0033	0.1812	0.1949	0.0073	0.0011	0.004	0.004	0.0079	0.0024	0.0031	0.0128	0.1434	0.1712	0.002	0.0015	0.0071	0.0162	0.0122	0.0068	0.013	0.0037	0.002
3	rs13064252	166679963	0.97	0.0351293717890758	0.96	0.0732232110783407	0.00333505989670912	0.113847400842463	0.0035	0.0024	0.0201	0.1688	0.0033	0.1813	0.1948	0.0073	0.0011	0.004	0.004	0.0079	0.0024	0.0031	0.0128	0.1434	0.1711	0.002	0.0015	0.0071	0.0162	0.0122	0.0068	0.013	0.0037	0.002
3	rs9857493	166681458	0.97	0.0351293717890758	0.96	0.0732232110783407	0.00333726297495252	0.113165088611038	0.0035	0.0024	0.0201	0.1688	0.0033	0.1813	0.1948	0.0073	0.0011	0.004	0.004	0.0079	0.0024	0.0031	0.0128	0.1434	0.1712	0.002	0.0015	0.0071	0.0162	0.0122	0.0068	0.013	0.0037	0.002
3	rs115777843	166681739	0.97	0.0351293717890758	0.96	0.0732232110783407	0.00332845758276552	0.113762026395592	0.0035	0.0024	0.0201	0.1687	0.0033	0.1813	0.1948	0.0073	0.0011	0.004	0.004	0.0079	0.0024	0.0031	0.0128	0.1434	0.1712	0.002	0.0015	0.0071	0.0162	0.0122	0.0068	0.013	0.0037	0.002
3	rs74536790	166684481	0.97	0.0351293717890758	0.96	0.0732232110783407	0.00321137865195862	0.113932799670477	0.0035	0.0024	0.0201	0.1685	0.0033	0.1812	0.195	0.0073	0.0011	0.004	0.004	0.0079	0.0024	0.0031	0.0128	0.1436	0.1713	0.002	0.0015	0.0071	0.0162	0.0122	0.0068	0.013	0.0037	0.002
3	rs1401874	166703227	0.97	0.0351293717890758	0.97	0.0618608265030667	0.0033771161524307	0.114274638634281	0.0034	0.0024	0.0199	0.1685	0.0033	0.1813	0.1949	0.0073	0.0011	0.0039	0.004	0.008	0.0024	0.0031	0.0127	0.1439	0.1715	0.0019	0.0015	0.0071	0.0162	0.0122	0.0067	0.0129	0.0038	0.002
3	rs11711495	166721832	0.97	0.0351293717890758	0.97	0.0618608265030667	0.00131348977067121	0.0892102255528843	0.0032	0.0023	0.0199	0.1688	0.0034	0.1824	0.1944	0.0068	0.0011	0.0051	0.0041	0.0086	0.0023	0.0032	0.013	0.1429	0.1702	0.0018	0.0014	0.0073	0.016	0.0125	0.0066	0.0129	0.0039	0.0019
3	rs2203919	166739585	0.97	0.0351293717890758	0.97	0.0618608265030667	0.00120986492333921	0.0840689375782161	0.0031	0.0023	0.0199	0.1688	0.0034	0.1827	0.1945	0.0068	0.0011	0.0051	0.0042	0.0086	0.0023	0.0032	0.013	0.1427	0.17	0.0018	0.0014	0.0074	0.016	0.0125	0.0067	0.0128	0.0039	0.0018
3	rs12631237	166745838	0.97	0.0351293717890758	0.97	0.0618608265030667	0.00112580105580995	0.0846003499373668	0.003	0.0023	0.0199	0.169	0.0034	0.183	0.1945	0.0067	0.0011	0.0051	0.0042	0.0087	0.0022	0.0032	0.013	0.1423	0.1701	0.0018	0.0013	0.0075	0.0155	0.0127	0.0067	0.0127	0.0039	0.0018
3	rs1356767	166746558	0.97	0.0351293717890758	0.97	0.0618608265030667	0.00101418471139856	0.0842965206494787	0.003	0.0023	0.0199	0.169	0.0034	0.1829	0.1945	0.0067	0.0011	0.0051	0.0042	0.0089	0.0022	0.0032	0.0131	0.1422	0.1701	0.0018	0.0013	0.0075	0.0155	0.0127	0.0067	0.0128	0.0039	0.0018
3	rs1401865	166748355	0.97	0.0351293717890758	0.98	0.0519283998033082	0.000994978152219697	0.0855144735683938	0.003	0.0023	0.0199	0.169	0.0034	0.1827	0.1943	0.0066	0.0011	0.0051	0.0042	0.009	0.0022	0.0032	0.0131	0.1424	0.17	0.0018	0.0013	0.0076	0.0155	0.0127	0.0067	0.0128	0.0039	0.0018
3	rs114114830	166756200	0.97	0.0351293717890758	0.98	0.0519283998033082	0.000976071511428695	0.0855144735683938	0.003	0.0023	0.02	0.169	0.0035	0.1827	0.1941	0.0066	0.0011	0.0051	0.0042	0.009	0.0022	0.0033	0.0132	0.1425	0.1699	0.0018	0.0013	0.0076	0.0155	0.0128	0.0067	0.0128	0.004	0.0017
3	rs116354407	166764869	0.97	0.0351293717890758	0.98	0.0519283998033082	0.0009510569295812	0.084220632096698	0.0029	0.0023	0.0201	0.1689	0.0035	0.1826	0.1939	0.0066	0.0011	0.0051	0.0042	0.0091	0.0022	0.0033	0.0133	0.1425	0.1698	0.0018	0.0012	0.0077	0.0155	0.0128	0.0067	0.0129	0.004	0.0016
3	rs6809343	166775295	0.97	0.0351293717890758	0.98	0.0519283998033082	0.000969564939424843	0.0796438299997234	0.0029	0.0023	0.0202	0.1689	0.0036	0.1825	0.1935	0.0066	0.0011	0.0051	0.0043	0.0092	0.0022	0.0033	0.0134	0.1427	0.1697	0.0018	0.0012	0.0077	0.0155	0.0129	0.0067	0.013	0.004	0.0015
3	rs7631440	166791590	0.97	0.0351293717890758	0.98	0.0519283998033082	0.00168763545986007	0.0806850783757492	0.0029	0.0026	0.0203	0.1689	0.0036	0.1825	0.1929	0.0067	0.0011	0.0052	0.0043	0.0093	0.0022	0.0033	0.0135	0.1427	0.1695	0.0018	0.0011	0.0078	0.0156	0.013	0.0067	0.0131	0.004	0.0012
3	rs73167153	166797479	0.97	0.0351293717890758	0.98	0.0519283998033082	0.00178684068736537	0.066618092830441	0.0029	0.0026	0.0207	0.1688	0.0037	0.1823	0.192	0.0067	0.0011	0.0052	0.0043	0.0095	0.0021	0.0034	0.0138	0.1425	0.1686	0.0018	0.0014	0.0081	0.0156	0.0133	0.0069	0.0133	0.004	0.0011
3	rs73878476	166800856	0.97	0.0351293717890758	0.98	0.0519283998033082	0.00173666444371037	0.0651776141794021	0.0028	0.0026	0.0212	0.1686	0.0039	0.1821	0.1908	0.0068	0.001	0.0052	0.0043	0.01	0.0021	0.0035	0.0141	0.1424	0.1681	0.0018	0.0013	0.0082	0.0156	0.0137	0.007	0.0135	0.004	0.0011
3	rs13101051	166804270	0.97	0.0351293717890758	0.98	0.0519283998033082	0.00166985750519792	0.0554067937494629	0.0027	0.0026	0.0216	0.1684	0.004	0.1819	0.19	0.0069	0.0011	0.0052	0.0043	0.0102	0.002	0.0036	0.0143	0.1422	0.1677	0.0018	0.0013	0.0083	0.0156	0.014	0.0072	0.0136	0.004	0.0011
3	rs79345943	166812354	0.97	0.0351293717890758	0.98	0.0519283998033082	0.00167999764510214	0.0543280933786808	0.0027	0.0026	0.0216	0.1684	0.004	0.1819	0.19	0.0069	0.0011	0.0052	0.0043	0.0102	0.002	0.0036	0.0143	0.1422	0.1677	0.0018	0.0013	0.0083	0.0157	0.014	0.0072	0.0136	0.004	0.0011
3	rs1356771	166819223	0.97	0.0351293717890758	0.98	0.0519283998033082	0.00166733023965442	0.0529457465454202	0.0027	0.0026	0.0216	0.1686	0.0041	0.1818	0.19	0.0069	0.0011	0.0052	0.0043	0.0102	0.002	0.0036	0.0144	0.1419	0.1678	0.0018	0.0013	0.0083	0.0157	0.014	0.0072	0.0136	0.004	0.0011
3	rs113848997	166826552	0.97	0.0351293717890758	0.98	0.0519283998033082	0.00167999764510214	0.052758440569807	0.0027	0.0026	0.0216	0.1686	0.0041	0.1818	0.1899	0.0069	0.0011	0.0052	0.0043	0.0102	0.002	0.0036	0.0144	0.1419	0.1678	0.0018	0.0013	0.0083	0.0157	0.014	0.0072	0.0136	0.004	0.0011
3	rs149553308	166830237	0.97	0.0351293717890758	0.98	0.0519283998033082	0.0017249493548967	0.0545177874489787	0.0027	0.0026	0.0217	0.1686	0.0041	0.1817	0.1898	0.007	0.0011	0.0052	0.0043	0.0101	0.002	0.0037	0.0144	0.1419	0.1678	0.0018	0.0013	0.0084	0.0157	0.014	0.0072	0.0137	0.004	0.0011
3	rs4491901	166849034	0.96	0.0430660126656495	0.98	0.0519283998033082	0.00209328578651856	0.046150496103124	0.0027	0.0026	0.0219	0.1685	0.0041	0.1813	0.1895	0.0072	0.0011	0.0053	0.0044	0.0098	0.002	0.0037	0.0145	0.1419	0.1676	0.0018	0.0013	0.0084	0.0158	0.0142	0.0073	0.0138	0.0041	0.0011
3	rs9290310	166873689	0.96	0.0430660126656495	0.98	0.0519283998033082	0.00188791834701321	0.0431930576895719	0.0027	0.0026	0.022	0.1687	0.0041	0.1813	0.1892	0.0072	0.0011	0.0052	0.0044	0.0097	0.002	0.0038	0.0144	0.1415	0.168	0.0022	0.0014	0.0084	0.0159	0.0142	0.0072	0.0136	0.004	0.0011
3	rs4367059	166873724	0.96	0.0430660126656495	0.98	0.0519283998033082	0.00188791834701321	0.0431930576895719	0.0027	0.0026	0.022	0.1687	0.0041	0.1813	0.1892	0.0072	0.0011	0.0052	0.0044	0.0097	0.002	0.0038	0.0144	0.1415	0.168	0.0022	0.0014	0.0084	0.0159	0.0142	0.0072	0.0136	0.004	0.0011
3	rs149319684	166877856	0.96	0.0430660126656495	0.98	0.0519283998033082	0.00177618096565268	0.0432502093949739	0.0027	0.0026	0.022	0.1686	0.0041	0.1812	0.189	0.0073	0.0011	0.0052	0.0044	0.0098	0.002	0.0038	0.0145	0.1415	0.168	0.0022	0.0013	0.0084	0.0159	0.0142	0.0072	0.0137	0.004	0.0011
3	rs76222064	166885847	0.96	0.0430660126656495	0.98	0.0519283998033082	0.00171976323829265	0.042907804515862	0.0027	0.0025	0.022	0.1685	0.0042	0.1812	0.1889	0.0073	0.0011	0.0052	0.0044	0.0099	0.002	0.0038	0.0146	0.1413	0.1681	0.0022	0.0013	0.0083	0.0158	0.0143	0.0073	0.0138	0.0041	0.0011
3	rs73040265	166895218	0.97	0.0351293717890758	0.98	0.0519283998033082	0.00152244431201002	0.0434218664604836	0.0027	0.0022	0.0222	0.1682	0.0043	0.181	0.1881	0.0076	0.0011	0.0052	0.0045	0.0104	0.002	0.0039	0.0149	0.1408	0.1684	0.0022	0.0013	0.0081	0.0157	0.0145	0.0074	0.0141	0.0041	0.0011
3	rs73169103	166908463	0.97	0.0351293717890758	0.98	0.0519283998033082	0.00150260899331109	0.0442269304815476	0.0027	0.0021	0.0223	0.1681	0.0043	0.1809	0.1877	0.0077	0.0011	0.0052	0.0045	0.0105	0.0019	0.004	0.015	0.1406	0.1685	0.0022	0.0013	0.0081	0.0156	0.0146	0.0074	0.0142	0.0041	0.0011
3	rs12492447	166912598	0.97	0.0351293717890758	0.99	0.0433032320256267	0.00150842096906808	0.0445160453611691	0.0027	0.0021	0.0223	0.1681	0.0043	0.1809	0.1876	0.0078	0.0011	0.0053	0.0045	0.0106	0.0019	0.004	0.015	0.1406	0.1685	0.0022	0.0013	0.008	0.0156	0.0147	0.0074	0.0143	0.0041	0.0011
3	rs9813569	166912798	0.97	0.0351293717890758	0.99	0.0433032320256267	0.00152244431201002	0.0446319254039357	0.0027	0.0021	0.0223	0.1681	0.0043	0.1809	0.1876	0.0078	0.0011	0.0053	0.0045	0.0106	0.0019	0.004	0.015	0.1406	0.1685	0.0022	0.0013	0.008	0.0156	0.0147	0.0074	0.0143	0.0041	0.0011
3	rs11713349	166925519	0.97	0.0351293717890758	0.99	0.0433032320256267	0.00150376992929799	0.0446899155450861	0.0026	0.0021	0.0224	0.1681	0.0043	0.1809	0.1876	0.0078	0.0011	0.0053	0.0045	0.0107	0.0019	0.004	0.015	0.1405	0.1686	0.0022	0.0013	0.008	0.0156	0.0147	0.0074	0.0143	0.0041	0.0011
3	rs55861407	166947440	0.97	0.0351293717890758	0.99	0.0433032320256267	0.00150958555465396	0.0449803670229448	0.0026	0.0021	0.0224	0.1681	0.0043	0.1809	0.1876	0.0078	0.0011	0.0053	0.0045	0.0107	0.0019	0.004	0.015	0.1405	0.1686	0.0022	0.0012	0.008	0.0156	0.0147	0.0074	0.0143	0.0041	0.0011
3	rs62279765	166969351	0.97	0.0351293717890758	0.99	0.0433032320256267	0.00211309180812198	0.0571387447713497	0.0025	0.002	0.0231	0.1682	0.0043	0.1813	0.1868	0.0077	0.001	0.0052	0.0046	0.0108	0.0018	0.0037	0.0151	0.1404	0.1696	0.0022	0.0011	0.0078	0.0157	0.0144	0.0073	0.0144	0.004	9e-04
3	rs10936525	166984915	0.97	0.0351293717890758	0.99	0.0433032320256267	0.00214695324369626	0.0566875231518936	0.0025	0.002	0.0233	0.1682	0.0043	0.1813	0.1867	0.0077	0.0011	0.0052	0.0046	0.0108	0.0018	0.0037	0.015	0.1405	0.1696	0.0022	0.001	0.0078	0.0157	0.0144	0.0072	0.0145	0.004	0.001
3	rs116598269	166990117	0.97	0.0351293717890758	0.99	0.0433032320256267	0.00216560635417573	0.0566875231518936	0.0025	0.002	0.0233	0.1682	0.0043	0.1813	0.1866	0.0077	0.0011	0.0052	0.0046	0.0108	0.0018	0.0037	0.015	0.1405	0.1696	0.0022	0.001	0.0078	0.0157	0.0144	0.0072	0.0145	0.004	0.001
3	rs116455940	166991961	0.97	0.0351293717890758	0.99	0.0433032320256267	0.00216872784411615	0.0566231882187791	0.0025	0.002	0.0233	0.1682	0.0043	0.1813	0.1866	0.0077	0.0011	0.0052	0.0046	0.0108	0.0018	0.0037	0.015	0.1405	0.1696	0.0022	0.001	0.0078	0.0157	0.0144	0.0072	0.0145	0.004	0.001
3	rs79190594	166992423	0.97	0.0351293717890758	0.99	0.0433032320256267	0.00217185295300196	0.0566231882187791	0.0025	0.002	0.0233	0.1682	0.0043	0.1813	0.1866	0.0077	0.0011	0.0052	0.0046	0.0108	0.0018	0.0037	0.015	0.1405	0.1696	0.0022	0.001	0.0078	0.0157	0.0144	0.0072	0.0145	0.004	0.001
3	rs13092775	166999859	0.97	0.0351293717890758	1.04	0.0156965135294062	0.002179681577892	0.0566875231518936	0.0025	0.002	0.0233	0.1682	0.0043	0.1813	0.1866	0.0077	0.0011	0.0052	0.0046	0.0108	0.0018	0.0037	0.015	0.1406	0.1696	0.0022	0.001	0.0078	0.0157	0.0144	0.0072	0.0145	0.004	0.001
3	rs115362225	167001297	0.97	0.0351293717890758	1.04	0.0156965135294062	0.00218438963831859	0.0567518894301204	0.0025	0.002	0.0233	0.1682	0.0043	0.1813	0.1866	0.0077	0.0011	0.0052	0.0046	0.0108	0.0018	0.0037	0.015	0.1406	0.1696	0.0022	0.001	0.0078	0.0157	0.0144	0.0072	0.0145	0.004	0.001
3	rs35442813	167002158	0.97	0.0351293717890758	1.04	0.0156965135294062	0.002179681577892	0.0567518894301204	0.0025	0.002	0.0233	0.1682	0.0043	0.1813	0.1866	0.0077	0.0011	0.0052	0.0046	0.0108	0.0018	0.0037	0.015	0.1406	0.1696	0.0022	0.001	0.0078	0.0157	0.0144	0.0072	0.0145	0.004	0.001
3	rs13068321	167013777	0.97	0.0351293717890758	1.04	0.0156965135294062	0.002151604353113	0.0608697093311226	0.0025	0.002	0.0234	0.1683	0.0043	0.1813	0.1865	0.0077	0.0011	0.0052	0.0046	0.0108	0.0016	0.0037	0.0149	0.1408	0.1696	0.0022	0.001	0.0075	0.0157	0.0145	0.0072	0.0146	0.004	0.001
3	rs79541459	167018151	0.97	0.0351293717890758	1.04	0.0156965135294062	0.00218438963831859	0.0610024421931674	0.0025	0.002	0.0234	0.1683	0.0043	0.1813	0.1864	0.0077	0.0011	0.0052	0.0046	0.0108	0.0016	0.0037	0.0149	0.1408	0.1696	0.0022	0.001	0.0075	0.0157	0.0145	0.0071	0.0146	0.0039	0.001
3	rs6809843	167018964	0.97	0.0351293717890758	1.03	0.0195166737865975	0.00226245279187686	0.060538414465843	0.0025	0.002	0.0234	0.1681	0.0043	0.1812	0.1861	0.0077	0.0011	0.0052	0.0046	0.0109	0.0016	0.0037	0.015	0.1409	0.1696	0.0022	0.001	0.0077	0.0158	0.0145	0.0071	0.0148	0.0039	0.001
3	rs35864545	167023493	0.97	0.0351293717890758	1.03	0.0195166737865975	0.00206310719764381	0.0640889964898821	0.0024	0.002	0.0236	0.168	0.0043	0.1816	0.1857	0.0076	0.0011	0.0052	0.0045	0.0109	0.0016	0.0037	0.0149	0.1408	0.1696	0.0022	0.001	0.0077	0.016	0.0145	0.0071	0.0148	0.0039	0.001
3	rs140166106	167023573	0.97	0.0351293717890758	1.03	0.0195166737865975	0.00206160752157506	0.0639534622082735	0.0024	0.002	0.0236	0.168	0.0043	0.1816	0.1857	0.0076	0.0011	0.0052	0.0045	0.0109	0.0016	0.0037	0.0149	0.1408	0.1696	0.0022	0.001	0.0077	0.016	0.0145	0.0071	0.0148	0.0039	0.001
3	rs35190925	167023624	0.97	0.0351293717890758	1.03	0.0195166737865975	0.00206460775263114	0.0635475851875955	0.0024	0.002	0.0236	0.168	0.0043	0.1816	0.1857	0.0076	0.0011	0.0052	0.0046	0.0109	0.0016	0.0037	0.0149	0.1407	0.1696	0.0022	0.001	0.0077	0.016	0.0145	0.0071	0.0148	0.0039	0.001
3	rs13096767	167023738	0.97	0.0351293717890758	1.03	0.0195166737865975	0.00206310719764381	0.0634800449719103	0.0024	0.002	0.0236	0.168	0.0043	0.1816	0.1857	0.0076	0.0011	0.0052	0.0046	0.0109	0.0016	0.0037	0.0149	0.1407	0.1696	0.0022	0.001	0.0077	0.016	0.0145	0.0071	0.0148	0.0039	0.001
3	rs9813052	167030481	0.97	0.0351293717890758	1.03	0.0195166737865975	0.00207815236017715	0.0659991280481195	0.0024	0.002	0.0237	0.168	0.0043	0.1818	0.1856	0.0076	0.0011	0.0052	0.0045	0.0109	0.0016	0.0037	0.0149	0.1406	0.1695	0.0022	0.001	0.0076	0.016	0.0145	0.0071	0.0148	0.0039	0.001
3	rs34465133	167035332	0.97	0.0351293717890758	1.03	0.0195166737865975	0.00236274905303483	0.0689082558075355	0.0024	0.0019	0.0237	0.168	0.0043	0.1822	0.1853	0.0076	0.0011	0.0052	0.0045	0.0109	0.0016	0.0037	0.0149	0.1405	0.1694	0.0022	0.001	0.0076	0.016	0.0145	0.0072	0.0149	0.0039	0.001
3	rs80348242	167039243	0.97	0.0351293717890758	1.03	0.0195166737865975	0.00237112570489013	0.0711597208539479	0.0024	0.0019	0.0237	0.168	0.0043	0.1823	0.1853	0.0076	0.0011	0.0052	0.0045	0.011	0.0016	0.0037	0.015	0.1404	0.1694	0.0022	0.001	0.0076	0.0161	0.0145	0.0072	0.0149	0.0039	0.001
3	rs6767362	167041163	0.97	0.0351293717890758	1.03	0.0195166737865975	0.00237616312200186	0.0719405849697624	0.0024	0.0019	0.0237	0.168	0.0043	0.1824	0.1853	0.0076	0.0011	0.0052	0.0045	0.011	0.0016	0.0037	0.015	0.1403	0.1693	0.0022	0.001	0.0076	0.0161	0.0145	0.0072	0.0149	0.0038	0.001
3	rs12485907	167060319	0.97	0.0351293717890758	1.03	0.0195166737865975	0.00249965988013858	0.0708766457271976	0.0023	0.0019	0.0237	0.1678	0.0044	0.1826	0.1849	0.0077	0.0011	0.0052	0.0045	0.011	0.0016	0.0038	0.015	0.14	0.1695	0.0022	9e-04	0.0077	0.0162	0.0146	0.0072	0.0151	0.0038	0.001
3	rs79907719	167068797	0.97	0.0351293717890758	1.03	0.0195166737865975	0.00239809123610464	0.0707352835858344	0.0023	0.0019	0.0237	0.1677	0.0045	0.1826	0.1849	0.0077	0.0011	0.0052	0.0045	0.011	0.0015	0.0038	0.015	0.1399	0.1695	0.0022	9e-04	0.0077	0.0162	0.0146	0.0073	0.0151	0.0038	0.001
3	rs71304622	167070813	0.97	0.0351293717890758	1.03	0.0195166737865975	0.00285231765946031	0.0746651251279482	0.0023	0.0019	0.0237	0.1677	0.0042	0.1826	0.185	0.0077	0.0011	0.0052	0.0045	0.0111	0.0015	0.0038	0.015	0.1399	0.1696	0.0022	9e-04	0.0077	0.0163	0.0146	0.0073	0.0151	0.0038	0.001
3	rs71627208	167082504	0.98	0.0284210112117031	1.03	0.0195166737865975	0.00111211613538988	0.0636151556926606	0.0022	0.0021	0.024	0.1656	0.0047	0.1825	0.185	0.0083	0.0011	0.0054	0.0048	0.0115	0.0013	0.0042	0.0153	0.1368	0.1695	0.0019	0.001	0.0085	0.0168	0.0147	0.0079	0.0157	0.0038	9e-04
3	rs9878131	167082989	0.98	0.0284210112117031	1.03	0.0195166737865975	0.00107894203093778	0.0624705832802539	0.0022	0.0021	0.024	0.1656	0.0047	0.1825	0.185	0.0083	0.0011	0.0054	0.0048	0.0115	0.0013	0.0042	0.0153	0.1368	0.1695	0.0019	0.001	0.0085	0.0168	0.0147	0.0079	0.0157	0.0038	9e-04
3	rs115866120	167083844	0.98	0.0284210112117031	1.02	0.0240822308241547	0.00109318655761586	0.0628063109360394	0.0022	0.0021	0.024	0.1656	0.0047	0.1826	0.185	0.0083	0.0011	0.0054	0.0048	0.0115	0.0012	0.0042	0.0153	0.1368	0.1695	0.0019	0.001	0.0085	0.0168	0.0147	0.0079	0.0157	0.0038	9e-04
3	rs11719773	167087948	0.98	0.0284210112117031	1.02	0.0240822308241547	0.00113684805864923	0.0664115023068583	0.0022	0.0021	0.0241	0.1655	0.0047	0.1826	0.185	0.0083	0.0011	0.0054	0.0048	0.0115	0.0012	0.0042	0.0153	0.1368	0.1695	0.0018	0.001	0.0085	0.0168	0.0147	0.0079	0.0157	0.0038	9e-04
3	rs114704901	167100126	0.98	0.0284210112117031	1.02	0.0240822308241547	0.00131453022293698	0.0730826690391564	0.0022	0.0021	0.0241	0.1653	0.0047	0.1828	0.1849	0.0083	0.0011	0.0054	0.0048	0.0115	0.0011	0.0043	0.0154	0.1367	0.1697	0.0016	0.0011	0.0085	0.0169	0.0147	0.0078	0.0158	0.0038	9e-04
3	rs1554568	167102124	0.98	0.0284210112117031	1.02	0.0240822308241547	0.00134924434377501	0.0750991219077738	0.0022	0.0021	0.0241	0.1653	0.0047	0.1828	0.1849	0.0083	0.0011	0.0053	0.0048	0.0115	0.001	0.0043	0.0154	0.1367	0.1697	0.0016	0.0011	0.0085	0.0169	0.0147	0.0078	0.0158	0.0038	9e-04
3	rs1464635	167112542	0.98	0.0284210112117031	1.01	0.0294955121051703	0.00148413291984427	0.0858200580892257	0.0022	0.0021	0.0242	0.1651	0.0047	0.1829	0.1849	0.0084	0.0011	0.0053	0.0048	0.0115	0.001	0.0043	0.0154	0.1364	0.1697	0.0015	0.0011	0.0086	0.017	0.0147	0.0079	0.0159	0.0038	9e-04
3	rs13079876	167117143	0.99	0.0227998706611418	1.01	0.0294955121051703	0.00161620095668163	0.0717272723099275	0.0023	0.002	0.025	0.1625	0.0048	0.1832	0.185	0.0085	0.0013	0.0053	0.0048	0.0118	0.001	0.0043	0.016	0.1341	0.1694	0.0015	0.0012	0.009	0.0175	0.015	0.0084	0.0166	0.0039	9e-04
3	rs77673588	167120673	0.98	0.0284210112117031	1.01	0.0294955121051703	0.00393036075522312	0.0936003114649581	0.0018	0.0021	0.0249	0.1599	0.0049	0.1812	0.1854	0.0085	0.0011	0.0054	0.0048	0.012	7e-04	0.0045	0.0167	0.1281	0.1713	0.0014	0.0013	0.0106	0.0206	0.0153	0.0098	0.0181	0.0041	0.001
3	rs1403646	167121000	0.98	0.0284210112117031	1.02	0.0240822308241547	0.00389537233460682	0.0912380688461112	0.0018	0.0021	0.0249	0.1599	0.0049	0.1813	0.1854	0.0085	0.0011	0.0054	0.0048	0.012	7e-04	0.0045	0.0167	0.128	0.1713	0.0014	0.0013	0.0106	0.0206	0.0153	0.0098	0.0181	0.0041	0.001
3	rs116428753	167122769	0.98	0.0284210112117031	1.02	0.0240822308241547	0.00406249246506999	0.0926525454167804	0.0018	0.0021	0.0249	0.1599	0.0049	0.1813	0.1854	0.0085	0.0011	0.0054	0.0048	0.012	7e-04	0.0045	0.0167	0.128	0.1714	0.0014	0.0013	0.0106	0.0207	0.0153	0.0098	0.018	0.0041	0.001
3	rs62279799	167135614	0.98	0.0284210112117031	1.02	0.0240822308241547	0.00485000267979561	0.0886673725206129	0.0018	0.0021	0.0249	0.1596	0.0049	0.1815	0.1855	0.0085	0.0011	0.0054	0.0048	0.0118	7e-04	0.0045	0.0167	0.128	0.1715	0.0014	0.0014	0.0106	0.0207	0.0152	0.0099	0.0179	0.0041	0.001
3	rs71304626	167141888	0.99	0.0227998706611418	1.01	0.0294955121051703	0.00554560336808572	0.085590828665106	0.0018	0.0021	0.0249	0.1593	0.005	0.1815	0.1855	0.0085	0.0011	0.0054	0.0047	0.0118	7e-04	0.0045	0.0167	0.1279	0.1716	0.0014	0.0015	0.0107	0.0208	0.0152	0.0099	0.0179	0.0041	0.001
3	rs73169202	167142777	0.99	0.0227998706611418	1.01	0.0294955121051703	0.00561490450346594	0.0844483802963628	0.0018	0.0021	0.0249	0.1593	0.005	0.1815	0.1855	0.0085	0.0011	0.0054	0.0047	0.0118	7e-04	0.0045	0.0167	0.1279	0.1716	0.0014	0.0015	0.0107	0.0208	0.0152	0.0099	0.0179	0.0041	0.001
3	rs12696273	167155043	0.99	0.0227998706611418	1.01	0.0294955121051703	0.00755173526172571	0.0775778760165104	0.0018	0.0021	0.0248	0.1585	0.005	0.1815	0.1857	0.0085	0.0011	0.0055	0.0047	0.0118	7e-04	0.0045	0.0167	0.1277	0.172	0.0014	0.0016	0.0108	0.021	0.0151	0.01	0.0179	0.0042	0.001
3	rs6444327	167158977	0.99	0.0227998706611418	1.01	0.0294955121051703	0.00723594066953144	0.0805359924956951	0.0017	0.0021	0.025	0.1584	0.0051	0.1811	0.1858	0.0086	0.0011	0.0054	0.0047	0.0118	7e-04	0.0044	0.0168	0.1271	0.1725	0.0014	0.0016	0.0109	0.0211	0.015	0.01	0.018	0.0042	0.001
3	rs36017692	167160719	0.99	0.0227998706611418	1	0.0358647470334966	0.00844863259639535	0.0738721523756238	0.0018	0.0021	0.025	0.1582	0.0051	0.1811	0.1859	0.0086	0.0012	0.0054	0.0047	0.0117	8e-04	0.0044	0.0168	0.127	0.1727	0.0014	0.0017	0.0109	0.021	0.015	0.01	0.018	0.0042	0.001
3	rs9815276	167166733	0.99	0.0227998706611418	1	0.0358647470334966	0.00858574489680325	0.0742321627303153	0.0018	0.0021	0.0251	0.158	0.0051	0.1811	0.1858	0.0087	0.0012	0.0054	0.0047	0.0117	8e-04	0.0044	0.0168	0.1269	0.1728	0.0014	0.0017	0.0109	0.021	0.015	0.01	0.0181	0.0042	0.001
3	rs9823383	167171093	0.98	0.0284210112117031	1	0.0358647470334966	0.00858574489680325	0.0775045018373055	0.0018	0.0021	0.0251	0.1579	0.0051	0.1811	0.1856	0.0086	0.0012	0.0053	0.0047	0.012	8e-04	0.0044	0.0168	0.1269	0.1728	0.0014	0.0017	0.0109	0.021	0.015	0.01	0.0182	0.0042	0.001
3	rs9841174	167184878	0.99	0.0227998706611418	1	0.0358647470334966	0.00979528198776055	0.0800150737202863	0.0018	0.0022	0.0253	0.1575	0.005	0.1807	0.1854	0.0088	0.0012	0.0053	0.0046	0.0122	8e-04	0.0043	0.0166	0.1272	0.1737	0.0014	0.0017	0.0111	0.0211	0.0145	0.01	0.0182	0.0041	0.001
3	rs17246389	167189607	0.99	0.0227998706611418	1	0.0358647470334966	0.010135117994189	0.0808342760944891	0.0018	0.0021	0.0253	0.1574	0.005	0.1806	0.1852	0.0088	0.0012	0.0053	0.0046	0.012	8e-04	0.0044	0.0167	0.1272	0.1737	0.0014	0.0017	0.0111	0.0212	0.0145	0.0101	0.0182	0.0041	0.001
3	rs1916350	167193548	0.99	0.0227998706611418	1	0.0358647470334966	0.010515931012886	0.0847524294993647	0.0018	0.0021	0.0253	0.1573	0.005	0.1806	0.1851	0.0088	0.0012	0.0053	0.0046	0.012	8e-04	0.0044	0.0167	0.1273	0.1736	0.0014	0.0017	0.0111	0.0212	0.0146	0.0101	0.0182	0.0042	0.001
3	rs62279827	167194631	0.99	0.0227998706611418	1	0.0358647470334966	0.0106236028121579	0.0842965206494787	0.0018	0.0021	0.0253	0.1573	0.005	0.1805	0.1851	0.0088	0.0012	0.0053	0.0046	0.012	8e-04	0.0044	0.0167	0.1273	0.1736	0.0014	0.0017	0.0111	0.0212	0.0146	0.0101	0.0182	0.0042	0.001
3	rs9872629	167210502	0.98	0.0284210112117031	1	0.0358647470334966	0.013738359810437	0.0950290950788296	0.0019	0.002	0.0256	0.1566	0.0051	0.1801	0.1844	0.009	0.0013	0.0053	0.0045	0.012	8e-04	0.0043	0.0169	0.1281	0.1728	0.0014	0.0018	0.0112	0.0215	0.0146	0.0104	0.0187	0.0043	0.0011
3	rs114120439	167212653	0.98	0.0284210112117031	1	0.0358647470334966	0.01400227441343	0.0965464935360461	0.0019	0.002	0.0256	0.1565	0.0051	0.1801	0.1844	0.009	0.0013	0.0053	0.0045	0.012	8e-04	0.0043	0.0169	0.1281	0.1728	0.0014	0.0018	0.0112	0.0215	0.0146	0.0104	0.0187	0.0043	0.0011
3	rs75786009	167216245	0.98	0.0284210112117031	0.98	0.0519283998033082	0.0143848302897254	0.0977511031139931	0.0019	0.0019	0.0256	0.1564	0.0051	0.18	0.1842	0.0091	0.0013	0.0053	0.0045	0.0121	8e-04	0.0043	0.0169	0.1282	0.1726	0.0014	0.0018	0.0112	0.0216	0.0146	0.0104	0.0188	0.0043	0.0011
3	rs13060964	167217964	0.98	0.0284210112117031	0.98	0.0519283998033082	0.0147681644136467	0.0987190025728673	0.0019	0.0019	0.0256	0.1563	0.0051	0.18	0.1841	0.0091	0.0013	0.0053	0.0045	0.0121	8e-04	0.0043	0.017	0.1284	0.1725	0.0014	0.0018	0.0112	0.0217	0.0147	0.0104	0.0189	0.0043	0.0011
3	rs78187777	167222491	0.99	0.0227998706611418	0.99	0.0433032320256267	0.0193124739171012	0.116333833258781	0.0019	0.0019	0.0257	0.1561	0.0051	0.1797	0.1842	0.0091	0.0013	0.0053	0.0045	0.012	8e-04	0.0044	0.017	0.1282	0.1725	0.0013	0.0018	0.0112	0.0218	0.0147	0.0105	0.019	0.0043	0.0011
3	rs4305424	167240938	0.99	0.0227998706611418	0.99	0.0433032320256267	0.029830684818809	0.122418878471943	0.0019	0.002	0.0259	0.1558	0.0052	0.179	0.1844	0.0091	0.0013	0.0052	0.0045	0.0119	8e-04	0.0045	0.017	0.1277	0.1727	0.0011	0.0018	0.0113	0.0221	0.0147	0.0107	0.0193	0.0043	0.0011
3	rs79301937	167243307	0.99	0.0227998706611418	0.99	0.0433032320256267	0.0303975091902648	0.126125596555621	0.0019	0.002	0.0259	0.1558	0.0052	0.179	0.1844	0.0091	0.0013	0.0052	0.0045	0.0119	8e-04	0.0045	0.017	0.1277	0.1727	0.0011	0.0018	0.0113	0.0222	0.0147	0.0107	0.0193	0.0043	0.0011
3	rs7627330	167251348	0.99	0.0227998706611418	0.99	0.0433032320256267	0.0318175801563928	0.125504942557122	0.0019	0.002	0.026	0.1558	0.0052	0.179	0.1844	0.0091	0.0013	0.0052	0.0045	0.0119	8e-04	0.0045	0.017	0.1277	0.1727	0.0011	0.0018	0.0113	0.0222	0.0147	0.0107	0.0193	0.0043	0.0011
3	rs76565938	167258568	0.99	0.0227998706611418	0.99	0.0433032320256267	0.0323011008984632	0.121192531147954	0.0019	0.002	0.026	0.1557	0.0052	0.1789	0.1844	0.0091	0.0013	0.0052	0.0045	0.0119	8e-04	0.0045	0.017	0.1277	0.1727	0.0011	0.0018	0.0113	0.0222	0.0147	0.0107	0.0193	0.0043	0.0011
3	rs62278308	167270630	0.99	0.0227998706611418	0.99	0.0433032320256267	0.033134857214705	0.120668375289539	0.0019	0.002	0.026	0.1557	0.0052	0.1789	0.1844	0.0091	0.0013	0.0052	0.0045	0.0118	8e-04	0.0045	0.0171	0.1276	0.1726	0.0011	0.0018	0.0113	0.0222	0.0146	0.0107	0.0193	0.0043	0.0011
3	rs79703027	167271884	0.99	0.0227998706611418	0.99	0.0433032320256267	0.0347832445768728	0.127548514627829	0.0019	0.002	0.026	0.1557	0.0052	0.1789	0.1845	0.0091	0.0013	0.0052	0.0045	0.0118	8e-04	0.0045	0.0171	0.1276	0.1726	0.0011	0.0018	0.0113	0.0222	0.0146	0.0107	0.0193	0.0043	0.0011
3	rs73029915	167276947	0.99	0.0227998706611418	0.99	0.0433032320256267	0.0561591303228734	0.186258923627492	0.0019	0.0019	0.0264	0.1554	0.0053	0.1783	0.1849	0.0089	0.0013	0.0052	0.0047	0.0118	8e-04	0.0045	0.0172	0.1272	0.1721	0.0011	0.0018	0.0113	0.0224	0.0146	0.0109	0.0195	0.0043	0.0011
3	rs114426783	167278013	0.99	0.0227998706611418	0.99	0.0433032320256267	0.0556110254560897	0.160494171036998	0.0019	0.0018	0.0266	0.1551	0.0053	0.1779	0.1853	0.009	0.0013	0.0053	0.0047	0.0118	8e-04	0.0045	0.0173	0.1271	0.1718	0.0011	0.0017	0.0114	0.0225	0.0146	0.011	0.0196	0.0044	0.0011
3	rs7628302	167279036	0.99	0.0227998706611418	0.99	0.0433032320256267	0.0503419956855529	0.169098063038906	0.0019	0.0018	0.0268	0.1548	0.0053	0.1776	0.1857	0.009	0.0013	0.0053	0.0048	0.0118	8e-04	0.0046	0.0173	0.1271	0.1715	0.0011	0.0017	0.0114	0.0226	0.0146	0.0111	0.0197	0.0044	0.0011
3	rs114086231	167280676	0.99	0.0227998706611418	0.99	0.0433032320256267	0.0464583080741848	0.14666892629045	0.0019	0.0018	0.0269	0.1546	0.0054	0.1773	0.1859	0.009	0.0012	0.0053	0.0048	0.0119	8e-04	0.0046	0.0173	0.1271	0.1713	0.0011	0.0017	0.0115	0.0226	0.0146	0.0111	0.0197	0.0044	0.0011
3	rs76506630	167284676	0.99	0.0227998706611418	0.99	0.0433032320256267	0.0459139883556555	0.1406180004191	0.0019	0.0018	0.0269	0.1544	0.0054	0.1772	0.1861	0.009	0.0012	0.0054	0.0049	0.0119	8e-04	0.0046	0.0173	0.127	0.1711	0.0011	0.0017	0.0115	0.0227	0.0146	0.0112	0.0198	0.0044	0.0012
3	rs13076536	167293021	1	0.0181319503600048	0.99	0.0433032320256267	0.0453125836933188	0.131041660402904	0.0018	0.0018	0.0271	0.1524	0.0056	0.1763	0.187	0.0091	0.0012	0.0055	0.0051	0.0121	8e-04	0.0048	0.0174	0.1266	0.1703	0.001	0.0017	0.0117	0.0232	0.0147	0.0116	0.0203	0.0045	0.0012
3	rs79409268	167301631	1	0.0181319503600048	0.99	0.0433032320256267	0.0544733880575365	0.181283119146183	0.0016	0.0017	0.0278	0.1484	0.0059	0.175	0.1881	0.0096	9e-04	0.0058	0.0056	0.0127	0.0011	0.0054	0.0173	0.1252	0.1686	9e-04	0.0015	0.0122	0.0246	0.0153	0.0125	0.0212	0.0047	0.0012
3	rs6801145	167312146	1	0.0181319503600048	0.99	0.0433032320256267	0.0456511747441936	0.1696904163356	0.0016	0.0016	0.0279	0.1481	0.0059	0.1749	0.1882	0.0097	9e-04	0.0059	0.0056	0.0127	0.0011	0.0055	0.0174	0.125	0.1684	8e-04	0.0015	0.0122	0.0247	0.0154	0.0125	0.0213	0.0049	0.0012
3	rs115482824	167319193	1	0.0181319503600048	0.99	0.0433032320256267	0.0454047567305945	0.170481345438242	0.0016	0.0016	0.0279	0.1481	0.0059	0.1747	0.1884	0.0097	9e-04	0.0059	0.0056	0.0127	0.0011	0.0055	0.0174	0.125	0.1684	8e-04	0.0015	0.0122	0.0248	0.0154	0.0125	0.0213	0.0049	0.0012
3	rs9837095	167323709	1	0.0181319503600048	0.99	0.0433032320256267	0.0447013485295752	0.170778274654062	0.0016	0.0016	0.0279	0.1481	0.0059	0.1746	0.1885	0.0097	9e-04	0.0059	0.0056	0.0127	0.0011	0.0055	0.0174	0.1249	0.1684	8e-04	0.0015	0.0122	0.0248	0.0154	0.0125	0.0213	0.0049	0.0012
3	rs73173057	167335583	1	0.0181319503600048	1	0.0358647470334966	0.0474490880457591	0.181384203457618	0.0016	0.0016	0.028	0.1474	0.006	0.1744	0.1884	0.0099	9e-04	0.006	0.0056	0.0127	0.0011	0.0056	0.0173	0.1249	0.1681	8e-04	0.0014	0.0124	0.0251	0.0154	0.0127	0.0213	0.005	0.0012
3	rs116240517	167339810	1	0.0181319503600048	1.02	0.0240822308241547	0.0473066795319212	0.18300418311591	0.0016	0.0016	0.028	0.1473	0.006	0.1743	0.1884	0.0099	9e-04	0.006	0.0056	0.0127	0.0011	0.0056	0.0173	0.1249	0.168	8e-04	0.0014	0.0124	0.0252	0.0154	0.0127	0.0214	0.005	0.0012
3	rs4383523	167344317	1	0.0181319503600048	1.02	0.0240822308241547	0.0473224883804962	0.185952958339467	0.0016	0.0016	0.028	0.1472	0.006	0.1743	0.1884	0.0099	9e-04	0.006	0.0056	0.0127	0.0011	0.0056	0.0173	0.1249	0.168	8e-04	0.0014	0.0124	0.0253	0.0154	0.0128	0.0214	0.005	0.0012
3	rs2420035	167352219	1	0.0181319503600048	1.04	0.0156965135294062	0.0470069910353619	0.186565060719387	0.0016	0.0016	0.0281	0.147	0.006	0.1742	0.1883	0.01	9e-04	0.0061	0.0057	0.0127	0.0011	0.0056	0.0173	0.1249	0.1679	8e-04	0.0014	0.0125	0.0254	0.0154	0.0128	0.0214	0.005	0.0012
3	rs79823334	167377644	1	0.0181319503600048	1.04	0.0156965135294062	0.0464270866789627	0.190149301540982	0.0016	0.0016	0.0281	0.1468	0.0059	0.1741	0.1885	0.01	9e-04	0.0061	0.0057	0.0127	0.0012	0.0057	0.0174	0.1249	0.1676	8e-04	0.0014	0.0125	0.0255	0.0154	0.0129	0.0214	0.005	0.0012
3	rs113488724	167382888	1	0.0181319503600048	1.01	0.0294955121051703	0.0465364238999529	0.19025204923699	0.0016	0.0016	0.0281	0.1468	0.0059	0.1741	0.1885	0.01	9e-04	0.0061	0.0057	0.0127	0.0012	0.0057	0.0174	0.1249	0.1676	8e-04	0.0014	0.0125	0.0255	0.0154	0.0129	0.0214	0.005	0.0012
3	rs114071480	167384872	1	0.0181319503600048	1.01	0.0294955121051703	0.0470227319391993	0.192104727748342	0.0016	0.0016	0.0281	0.1467	0.0059	0.1741	0.1885	0.0101	9e-04	0.0062	0.0057	0.0127	0.0012	0.0057	0.0174	0.1249	0.1676	8e-04	0.0014	0.0125	0.0256	0.0154	0.0129	0.0214	0.005	0.0012
3	rs9843615	167451169	1	0.0181319503600048	1.01	0.0294955121051703	0.0517060474370264	0.195413364884309	0.0016	0.0016	0.0281	0.1462	0.0057	0.1738	0.1884	0.01	9e-04	0.0063	0.0057	0.0127	0.0012	0.0058	0.0174	0.1248	0.1673	8e-04	0.0013	0.0127	0.026	0.0155	0.0132	0.0214	0.0051	0.0012
3	rs77322398	167457086	1	0.0181319503600048	1.01	0.0294955121051703	0.0534714928143544	0.197490935376737	0.0016	0.0016	0.0281	0.146	0.0057	0.1737	0.1884	0.01	9e-04	0.0064	0.0057	0.0127	0.0012	0.0059	0.0174	0.1248	0.1673	8e-04	0.0013	0.0127	0.0262	0.0155	0.0133	0.0214	0.0051	0.0012
3	rs11921535	167460383	1	0.0181319503600048	1.01	0.0294955121051703	0.0528218147292951	0.196970848547838	0.0016	0.0016	0.0281	0.146	0.0057	0.1737	0.1884	0.01	9e-04	0.0064	0.0057	0.0127	0.0012	0.0059	0.0174	0.1248	0.1672	8e-04	0.0013	0.0128	0.0262	0.0155	0.0133	0.0214	0.0051	0.0012
3	rs112092579	167463797	1	0.0181319503600048	1.01	0.0294955121051703	0.0552593101106133	0.202507155376648	0.0016	0.0016	0.0281	0.1458	0.0057	0.1736	0.1885	0.01	9e-04	0.0065	0.0057	0.0127	0.0012	0.0059	0.0174	0.1248	0.1672	8e-04	0.0013	0.0127	0.0262	0.0156	0.0134	0.0215	0.0051	0.0012
3	rs11717419	167464512	1	0.0181319503600048	1.01	0.0294955121051703	0.0544560084934035	0.201877822249935	0.0016	0.0016	0.0281	0.1458	0.0057	0.1736	0.1885	0.01	9e-04	0.0065	0.0057	0.0127	0.0012	0.0059	0.0174	0.1248	0.1672	8e-04	0.0013	0.0127	0.0262	0.0156	0.0134	0.0215	0.0051	0.0012
3	rs79207242	167466452	1	0.0181319503600048	1.01	0.0294955121051703	0.0534714928143544	0.205769121028153	0.0016	0.0016	0.0282	0.1457	0.0057	0.1736	0.1885	0.01	9e-04	0.0066	0.0057	0.0127	0.0012	0.0059	0.0175	0.1245	0.1672	8e-04	0.0013	0.0127	0.0263	0.0156	0.0134	0.0215	0.0051	0.0012
3	rs7612014	167467135	1	0.0181319503600048	1.01	0.0294955121051703	0.0520593305158877	0.209260572369943	0.0016	0.0016	0.0282	0.1456	0.0057	0.1735	0.1886	0.01	9e-04	0.0066	0.0057	0.0128	0.0012	0.0059	0.0175	0.1243	0.1672	8e-04	0.0013	0.0127	0.0263	0.0156	0.0134	0.0216	0.0051	0.0012
3	rs6802840	167472785	1	0.0181319503600048	1.01	0.0294955121051703	0.0507055538505582	0.220606109694163	0.0016	0.0016	0.0282	0.1451	0.0058	0.173	0.1888	0.0101	9e-04	0.0069	0.0058	0.0129	0.0012	0.006	0.0176	0.124	0.1667	8e-04	0.0011	0.0129	0.0264	0.0157	0.0135	0.0218	0.0052	0.0012
3	rs9828581	167474916	1	0.0181319503600048	1.01	0.0294955121051703	0.0524142307659137	0.230830052828632	0.0016	0.0016	0.0282	0.1449	0.0059	0.1729	0.1888	0.0101	9e-04	0.007	0.0058	0.013	0.0012	0.006	0.0176	0.1239	0.1666	8e-04	0.001	0.013	0.0265	0.0158	0.0136	0.0218	0.0052	0.0012
3	rs115176262	167475359	1	0.0181319503600048	1.01	0.0294955121051703	0.0534543278062867	0.233354452593008	0.0016	0.0016	0.0282	0.1449	0.0059	0.1728	0.1888	0.0101	9e-04	0.007	0.0059	0.013	0.0012	0.006	0.0176	0.1238	0.1665	8e-04	0.001	0.013	0.0265	0.0158	0.0136	0.0219	0.0052	0.0012
3	rs75357795	167478889	1	0.0181319503600048	1.01	0.0294955121051703	0.0557874418660301	0.239205107862415	0.0016	0.0016	0.0282	0.1448	0.0059	0.1726	0.1889	0.0102	9e-04	0.0071	0.0059	0.0131	0.0012	0.006	0.0178	0.1237	0.1662	8e-04	0.001	0.013	0.0266	0.016	0.0136	0.0219	0.0052	0.0012
3	rs9815034	167497444	1.01	0.0142914875909092	1.01	0.0294955121051703	0.0539363442088896	0.254993235137525	0.0016	0.0016	0.0283	0.1446	0.0059	0.1723	0.1889	0.0102	9e-04	0.0071	0.006	0.0131	0.0012	0.006	0.0179	0.1235	0.1659	7e-04	0.001	0.013	0.0267	0.0161	0.0136	0.022	0.0053	0.0012
3	rs9851958	167504322	1.01	0.0142914875909092	1.01	0.0294955121051703	0.0536949739143497	0.237212873459777	0.0016	0.0016	0.0283	0.1446	0.006	0.1724	0.1885	0.0102	9e-04	0.0071	0.006	0.0131	0.0012	0.0067	0.0179	0.1237	0.1659	7e-04	0.001	0.0128	0.0264	0.0162	0.0136	0.0221	0.0053	0.0012
3	rs33917740	167506937	1.01	0.0142914875909092	1.01	0.0294955121051703	0.0550489953376599	0.241202673904836	0.0016	0.0016	0.0283	0.1446	0.006	0.1724	0.1885	0.0102	9e-04	0.0071	0.006	0.0131	0.0012	0.0067	0.0179	0.1237	0.1658	7e-04	0.001	0.0128	0.0264	0.0162	0.0136	0.0221	0.0053	0.0012
3	rs55872908	167512569	1.01	0.0142914875909092	1.01	0.0294955121051703	0.0579879466990439	0.249470313126324	0.0016	0.0016	0.0283	0.1445	0.006	0.1723	0.1885	0.0102	9e-04	0.0071	0.006	0.0131	0.0012	0.0067	0.0179	0.1237	0.1658	7e-04	0.001	0.0128	0.0264	0.0162	0.0136	0.0221	0.0053	0.0012
3	rs16851466	167512886	1.01	0.0142914875909092	1.01	0.0294955121051703	0.058278364041622	0.250256959150218	0.0016	0.0016	0.0283	0.1445	0.006	0.1723	0.1885	0.0102	9e-04	0.0071	0.006	0.0131	0.0012	0.0067	0.0179	0.1237	0.1658	7e-04	0.001	0.0128	0.0264	0.0162	0.0136	0.0221	0.0053	0.0012
3	rs35759488	167524522	1.02	0.0111619243707362	1.01	0.0294955121051703	0.0044218931748363	0.202087527088295	0.0017	0.0019	0.0276	0.1409	0.0069	0.1667	0.1939	0.0104	0.0011	0.008	0.0061	0.0144	0.0014	0.0062	0.0184	0.122	0.1635	0.0012	0.0012	0.0142	0.0273	0.0169	0.0125	0.0227	0.0062	0.0013
3	rs1553221	167525326	1.02	0.0111619243707362	1.01	0.0294955121051703	0.00320924179901698	0.189020323484929	0.0017	0.0019	0.0275	0.1408	0.007	0.1665	0.194	0.0104	0.0011	0.0081	0.0062	0.0144	0.0014	0.0062	0.0185	0.1219	0.1634	0.0012	0.0012	0.0143	0.0273	0.0169	0.0125	0.0227	0.0062	0.0014
3	rs13093535	167526429	1.02	0.0111619243707362	1.01	0.0294955121051703	0.00339494934990551	0.201039732629142	0.0017	0.002	0.0275	0.1409	0.007	0.1662	0.1949	0.0104	0.0011	0.0081	0.0061	0.0146	0.0014	0.0061	0.0186	0.1218	0.1632	9e-04	0.0012	0.0142	0.0273	0.0171	0.0125	0.0224	0.0062	0.0013
3	rs3804617	167527371	1.02	0.0111619243707362	1.01	0.0294955121051703	0.00315197235995742	0.205347245176615	0.0017	0.002	0.0275	0.1408	0.007	0.1659	0.1953	0.0104	0.0011	0.0082	0.0061	0.0146	0.0014	0.006	0.0187	0.1218	0.1631	9e-04	0.0012	0.0141	0.0272	0.0173	0.0124	0.0224	0.0062	0.0013
3	rs2055027	167530444	1.01	0.0142914875909092	1.01	0.0294955121051703	0.00321565574801772	0.259871150888827	0.0017	0.002	0.027	0.1393	0.0074	0.1635	0.1966	0.0104	0.0011	0.0087	0.0064	0.015	0.0013	0.0059	0.0195	0.1219	0.1615	9e-04	0.0011	0.0148	0.028	0.0183	0.0118	0.0231	0.0062	0.0013
3	rs79350676	167539161	1.01	0.0142914875909092	1.01	0.0294955121051703	0.00484408909132821	0.302642902444844	0.0017	0.002	0.0267	0.1381	0.0075	0.1625	0.1971	0.0104	0.0011	0.0092	0.0065	0.0153	0.0012	0.0059	0.0198	0.1218	0.161	0.001	0.0011	0.0151	0.0282	0.0186	0.0119	0.0233	0.0064	0.0012
3	rs62274844	167559729	1	0.0181319503600048	1.01	0.0294955121051703	0.00555875202898319	0.295870434343959	0.0017	0.002	0.0266	0.1377	0.0075	0.1622	0.1972	0.0104	0.0011	0.0093	0.0066	0.0154	0.0012	0.0058	0.0199	0.1217	0.1609	0.001	0.0011	0.0152	0.0282	0.0187	0.012	0.0234	0.0064	0.0012
3	rs9877527	167565705	1	0.0181319503600048	1.01	0.0294955121051703	0.00521840813626653	0.289379659456013	0.0017	0.002	0.0267	0.1375	0.0075	0.1621	0.1972	0.0104	0.0011	0.0093	0.0066	0.0155	0.0012	0.0059	0.0199	0.1216	0.1609	0.001	0.0011	0.0153	0.0283	0.0187	0.012	0.0235	0.0064	0.0012
3	rs9860474	167569511	1	0.0181319503600048	1.01	0.0294955121051703	0.0058850949839751	0.295396910593623	0.0017	0.002	0.0266	0.1375	0.0075	0.1618	0.1973	0.0104	0.0011	0.0094	0.0066	0.0155	0.0012	0.0059	0.0201	0.1215	0.1608	0.001	0.0011	0.0153	0.0283	0.0187	0.012	0.0236	0.0064	0.0012
3	rs58124075	167569597	1	0.0181319503600048	1.01	0.0294955121051703	0.00588853501505241	0.295515270054933	0.0017	0.002	0.0266	0.1375	0.0075	0.1618	0.1973	0.0104	0.0011	0.0094	0.0066	0.0155	0.0012	0.0059	0.0201	0.1215	0.1608	0.001	0.0011	0.0153	0.0283	0.0187	0.012	0.0236	0.0064	0.0012
3	rs114269520	167575015	1	0.0181319503600048	1.01	0.0294955121051703	0.00610488115214238	0.294450550902146	0.0017	0.002	0.0266	0.1375	0.0076	0.1617	0.1973	0.0104	0.0011	0.0094	0.0066	0.0155	0.0012	0.0059	0.0201	0.1214	0.1608	0.001	0.0011	0.0153	0.0283	0.0188	0.012	0.0236	0.0064	0.0012
3	rs17476946	167584168	1	0.0181319503600048	1.01	0.0294955121051703	0.00610842034051041	0.295041918170026	0.0017	0.002	0.0266	0.1375	0.0076	0.1616	0.1973	0.0104	0.0011	0.0094	0.0066	0.0155	0.0012	0.0059	0.0201	0.1213	0.1608	0.001	0.0011	0.0153	0.0284	0.0188	0.012	0.0237	0.0064	0.0012
3	rs3811681	167584298	1	0.0181319503600048	1.01	0.0294955121051703	0.00610842034051041	0.295041918170026	0.0017	0.002	0.0266	0.1375	0.0076	0.1616	0.1973	0.0104	0.0011	0.0094	0.0066	0.0155	0.0012	0.0059	0.0201	0.1213	0.1608	0.001	0.0011	0.0153	0.0284	0.0188	0.012	0.0237	0.0064	0.0012
3	rs114102893	167584581	1	0.0181319503600048	1.01	0.0294955121051703	0.00612614012340499	0.295633643836388	0.0017	0.002	0.0266	0.1375	0.0076	0.1616	0.1973	0.0104	0.0011	0.0094	0.0066	0.0155	0.0012	0.0059	0.0201	0.1213	0.1608	0.001	0.0011	0.0153	0.0284	0.0188	0.012	0.0237	0.0064	0.0012
3	rs76988706	167594293	1	0.0181319503600048	1.01	0.0294955121051703	0.0062081643608236	0.306704457765356	0.0017	0.002	0.0266	0.1374	0.0076	0.1615	0.1972	0.0105	0.0011	0.0094	0.0067	0.0156	0.0012	0.0059	0.0202	0.1212	0.1608	0.001	0.0011	0.0154	0.0283	0.0188	0.012	0.0237	0.0064	0.0012
3	rs7650181	167604769	1	0.0181319503600048	1.01	0.0294955121051703	0.00311007660562776	0.318380003416938	0.0017	0.002	0.0269	0.1367	0.0077	0.1604	0.1959	0.0109	0.0011	0.01	0.0069	0.0161	0.0012	0.0063	0.0205	0.1209	0.1607	0.0011	0.0011	0.0157	0.0282	0.0192	0.0118	0.0239	0.0066	0.0012
3	rs882751	167607869	1	0.0181319503600048	1.01	0.0294955121051703	0.00309551815727381	0.32189561956848	0.0017	0.002	0.0269	0.1367	0.0076	0.1604	0.196	0.0109	0.0011	0.01	0.0069	0.0161	0.0012	0.0063	0.0205	0.1208	0.1605	0.0011	0.0011	0.0157	0.0282	0.0192	0.0118	0.0239	0.0067	0.0012
3	rs997453	167623698	0.99	0.0227998706611418	1.01	0.0294955121051703	0.00270379778225362	0.308621369479292	0.0018	0.002	0.0273	0.1358	0.0077	0.1592	0.1977	0.0107	0.001	0.0102	0.0073	0.0164	0.0013	0.0067	0.0209	0.1197	0.1586	0.0015	0.0011	0.0162	0.0281	0.0192	0.0118	0.0243	0.007	0.0012
3	rs9843721	167631012	0.99	0.0227998706611418	1.01	0.0294955121051703	0.00269821139082175	0.297885461275152	0.0019	0.0021	0.0273	0.1356	0.0077	0.1589	0.1979	0.0106	0.0011	0.0103	0.0074	0.0164	0.0013	0.0068	0.0209	0.1194	0.1582	0.0015	0.0011	0.0163	0.0281	0.0192	0.0118	0.0244	0.0071	0.0012
3	rs4955780	167636076	0.99	0.0227998706611418	1.01	0.0294955121051703	0.00259200828891488	0.297410966297307	0.0019	0.0021	0.0274	0.1355	0.0078	0.1587	0.1979	0.0107	0.0011	0.0103	0.0075	0.0164	0.0014	0.0068	0.021	0.1194	0.1579	0.0015	0.0011	0.0163	0.0282	0.0192	0.0118	0.0243	0.0072	0.0011
3	rs79651196	167640280	0.99	0.0227998706611418	1.01	0.0294955121051703	0.00257404026107754	0.29812279422906	0.0019	0.0021	0.0274	0.1355	0.0078	0.1587	0.198	0.0107	0.0011	0.0103	0.0075	0.0164	0.0014	0.0068	0.021	0.1194	0.1579	0.0015	0.0011	0.0163	0.0282	0.0192	0.0118	0.0243	0.0072	0.0011
3	rs12054210	167647773	0.99	0.0227998706611418	1.01	0.0294955121051703	0.00271686863431441	0.31042170516544	0.0019	0.0021	0.0274	0.1354	0.0079	0.1587	0.1981	0.0107	0.001	0.0103	0.0076	0.0165	0.0013	0.0069	0.021	0.1195	0.1577	0.0015	0.0011	0.0163	0.0281	0.0192	0.0118	0.0244	0.0072	0.0011
3	rs114488160	167658002	0.99	0.0227998706611418	1.01	0.0294955121051703	0.00529083845924819	0.355660053271068	0.0019	0.002	0.0276	0.1353	0.0082	0.1588	0.1987	0.0106	0.001	0.0102	0.0076	0.0167	0.0011	0.0071	0.0211	0.1199	0.1562	0.0014	0.0011	0.0164	0.0278	0.0187	0.0121	0.0247	0.0072	0.001
3	rs116451308	167660679	0.99	0.0227998706611418	1.02	0.0240822308241547	0.00557852045978159	0.353038067993508	0.0019	0.002	0.0277	0.1353	0.0083	0.1589	0.1988	0.0106	0.001	0.0102	0.0077	0.0167	0.001	0.0072	0.0211	0.1199	0.1561	0.0014	0.0011	0.0164	0.0277	0.0186	0.0122	0.0247	0.0073	0.001
3	rs976009	167662023	0.99	0.0227998706611418	1.02	0.0240822308241547	0.00564481023334076	0.351044096756812	0.0019	0.002	0.0277	0.1353	0.0083	0.1589	0.1988	0.0106	0.001	0.0102	0.0077	0.0167	0.001	0.0071	0.0211	0.1199	0.1561	0.0014	0.0011	0.0164	0.0277	0.0186	0.0122	0.0247	0.0073	0.001
3	rs7618004	167674698	0.99	0.0227998706611418	1.02	0.0240822308241547	0.00603443031352627	0.337177856360444	0.0019	0.002	0.0278	0.1351	0.0083	0.1585	0.199	0.0106	0.001	0.0101	0.0076	0.0167	0.001	0.0072	0.0211	0.1198	0.1559	0.0017	0.0011	0.0165	0.0277	0.0186	0.0122	0.0248	0.0073	0.001
3	rs11928314	167690654	0.99	0.0227998706611418	1.02	0.0240822308241547	0.00600293372129719	0.335087344491429	0.002	0.0021	0.028	0.1352	0.0083	0.1577	0.1995	0.0106	0.001	0.01	0.0076	0.0168	9e-04	0.0072	0.0211	0.1202	0.1556	0.0017	0.0011	0.0166	0.0276	0.0186	0.0121	0.0248	0.0073	0.001
3	rs5023601	167694073	0.99	0.0227998706611418	1.02	0.0240822308241547	0.00542189391528735	0.333613968190977	0.002	0.0021	0.0279	0.1352	0.0083	0.1573	0.1996	0.0106	0.001	0.01	0.0076	0.0168	9e-04	0.0072	0.0211	0.1205	0.1553	0.0017	0.0011	0.0166	0.0276	0.0186	0.0121	0.0248	0.0076	0.0011
3	rs9819958	167695656	0.99	0.0227998706611418	1.01	0.0294955121051703	0.0053098615411223	0.333000619763289	0.002	0.0021	0.0279	0.1352	0.0083	0.1573	0.1996	0.0106	0.001	0.01	0.0076	0.0168	9e-04	0.0072	0.0211	0.1205	0.1552	0.0017	0.0011	0.0166	0.0276	0.0186	0.0121	0.0248	0.0076	0.0011
3	rs114820662	167717934	0.99	0.0227998706611418	1.01	0.0294955121051703	0.00439170679476686	0.33410488358444	0.002	0.0021	0.0278	0.1351	0.0083	0.1563	0.1995	0.0107	0.001	0.0099	0.0076	0.0171	0.0011	0.0072	0.0214	0.1206	0.1546	0.0016	0.0012	0.0166	0.0275	0.0189	0.0119	0.0252	0.0078	0.0011
3	rs116695634	167722515	0.98	0.0284210112117031	1.02	0.0240822308241547	0.00324787836951459	0.3270072889463	0.002	0.0022	0.0276	0.1355	0.0083	0.1559	0.1996	0.0107	0.001	0.0099	0.0076	0.0171	0.0012	0.0073	0.0214	0.1206	0.1552	0.0016	0.0012	0.0166	0.0275	0.0189	0.0119	0.025	0.0078	0.0011
3	Affx-21620521	167728054	0.98	0.0284210112117031	1.01	0.0294955121051703	0.00316885572469953	0.325300772011758	0.0021	0.0022	0.0275	0.1354	0.0083	0.1557	0.1996	0.0107	0.001	0.0099	0.0076	0.0171	0.0012	0.0074	0.0214	0.1206	0.1551	0.0016	0.0012	0.0166	0.0275	0.0189	0.0119	0.0251	0.0079	0.0012
3	rs6795955	167738520	0.98	0.0284210112117031	1.01	0.0294955121051703	0.00319431543122145	0.32590994164905	0.0021	0.0022	0.0275	0.1354	0.0083	0.1556	0.1996	0.0107	0.001	0.0099	0.0076	0.0172	0.0012	0.0074	0.0214	0.1206	0.155	0.0016	0.0012	0.0166	0.0275	0.0189	0.0119	0.0251	0.0079	0.0012
3	rs116490458	167746423	0.98	0.0284210112117031	1.01	0.0294955121051703	0.00389288259381104	0.305627763977358	0.0022	0.0022	0.0274	0.1354	0.0084	0.155	0.1997	0.0106	0.001	0.0098	0.0076	0.0173	0.0013	0.0074	0.0218	0.1205	0.1544	0.0017	0.0014	0.0166	0.0273	0.019	0.0118	0.0254	0.008	0.0013
3	rs61743591	167747022	0.98	0.0284210112117031	0.99	0.0433032320256267	0.0039883791866626	0.304193935517477	0.0022	0.0022	0.0274	0.1354	0.0084	0.1549	0.1997	0.0106	0.001	0.0098	0.0076	0.0174	0.0013	0.0074	0.0218	0.1205	0.1543	0.0017	0.0014	0.0166	0.0273	0.019	0.0118	0.0254	0.008	0.0013
3	rs6444790	167748056	0.98	0.0284210112117031	0.98	0.0519283998033082	0.00411423381570718	0.296107282084802	0.0023	0.0022	0.0273	0.1353	0.0084	0.1547	0.1998	0.0106	0.001	0.0098	0.0075	0.0174	0.0013	0.0074	0.0219	0.1204	0.1543	0.0017	0.0014	0.0166	0.0273	0.019	0.0118	0.0255	0.0081	0.0014
3	rs6786410	167754573	0.98	0.0284210112117031	0.98	0.0519283998033082	0.00336157310284985	0.268333068128423	0.0024	0.0022	0.0272	0.135	0.0085	0.1544	0.2002	0.0107	0.001	0.0098	0.0076	0.0174	0.0014	0.0075	0.022	0.1204	0.1537	0.0018	0.0015	0.0166	0.0272	0.0191	0.012	0.0251	0.0082	0.0015
3	rs62273308	167769821	0.98	0.0284210112117031	0.98	0.0519283998033082	0.00332625911698125	0.263634257156955	0.0024	0.0022	0.0272	0.135	0.0085	0.1544	0.2	0.0107	0.001	0.0098	0.0076	0.0174	0.0014	0.0076	0.0219	0.1206	0.1536	0.0018	0.0015	0.0167	0.0272	0.019	0.012	0.0251	0.0082	0.0015
3	rs111499175	167775711	0.98	0.0284210112117031	0.98	0.0519283998033082	0.00328253117762367	0.262720436874489	0.0024	0.0022	0.0272	0.1351	0.0085	0.1543	0.2	0.0107	0.001	0.0098	0.0076	0.0174	0.0014	0.0076	0.0219	0.1206	0.1536	0.0018	0.0015	0.0167	0.0272	0.019	0.012	0.0251	0.0082	0.0015
3	rs9871669	167777638	0.98	0.0284210112117031	0.98	0.0519283998033082	0.00325867602405734	0.262263898494917	0.0024	0.0022	0.0272	0.1351	0.0085	0.1543	0.2	0.0107	0.001	0.0098	0.0076	0.0174	0.0014	0.0076	0.0219	0.1206	0.1536	0.0018	0.0015	0.0167	0.0272	0.019	0.012	0.0251	0.0082	0.0015
3	rs71304667	167784886	0.98	0.0284210112117031	0.98	0.0519283998033082	0.00322851418757177	0.262492136675209	0.0024	0.0022	0.0272	0.1352	0.0085	0.1543	0.2	0.0107	0.001	0.0098	0.0076	0.0174	0.0014	0.0076	0.0219	0.1206	0.1535	0.0018	0.0015	0.0167	0.0272	0.019	0.012	0.0251	0.0082	0.0015
3	rs17727923	167796381	0.98	0.0284210112117031	0.98	0.0519283998033082	0.00312259856082249	0.258506954013813	0.0025	0.0022	0.0271	0.1353	0.0085	0.1541	0.2002	0.0108	0.001	0.0099	0.0076	0.0174	0.0014	0.0076	0.022	0.1205	0.1533	0.0018	0.0015	0.0167	0.0271	0.0189	0.0121	0.0251	0.0082	0.0015
3	rs190992797	167818879	0.96	0.0430660126656495	0.98	0.0519283998033082	0.00424852382816616	0.212771465328393	0.003	0.0024	0.0265	0.1389	0.0084	0.1489	0.2037	0.0115	0.0015	0.0106	0.0075	0.0174	0.0015	0.0079	0.0243	0.119	0.1477	0.0021	0.0016	0.0175	0.0262	0.0182	0.013	0.025	0.0086	0.0016
3	rs1568601	167819895	0.96	0.0430660126656495	0.98	0.0519283998033082	0.00419809738870794	0.210854034223391	0.003	0.0024	0.0265	0.1389	0.0084	0.1487	0.2037	0.0115	0.0015	0.0106	0.0075	0.0174	0.0015	0.0079	0.0243	0.1191	0.1477	0.002	0.0016	0.0175	0.0262	0.0182	0.0131	0.025	0.0086	0.0017
3	rs1357282	167821883	0.96	0.0430660126656495	0.98	0.0519283998033082	0.00431829866782095	0.201772997176456	0.003	0.0024	0.0265	0.1392	0.0083	0.1489	0.204	0.0112	0.0015	0.0106	0.0073	0.0175	0.0016	0.0073	0.0242	0.1195	0.148	0.002	0.0016	0.0174	0.0264	0.018	0.0129	0.0249	0.0082	0.0017
3	rs7618746	167825422	0.96	0.0430660126656495	0.98	0.0519283998033082	0.00374095308987883	0.193343225549976	0.003	0.0024	0.0265	0.1392	0.0083	0.1489	0.2039	0.0112	0.0015	0.0106	0.0073	0.0174	0.0019	0.0073	0.0242	0.1195	0.148	0.002	0.0016	0.0174	0.0264	0.018	0.0129	0.0249	0.0082	0.0017
3	rs111241638	167830430	0.96	0.0430660126656495	0.98	0.0519283998033082	0.00375786802038824	0.193343225549976	0.003	0.0024	0.0265	0.1393	0.0083	0.1488	0.204	0.0112	0.0015	0.0106	0.0073	0.0174	0.0019	0.0073	0.0242	0.1194	0.148	0.002	0.0016	0.0174	0.0264	0.018	0.0129	0.0249	0.0082	0.0017
3	rs114120090	167831792	0.96	0.0430660126656495	0.97	0.0618608265030667	0.00375786802038824	0.193343225549976	0.003	0.0024	0.0265	0.1393	0.0083	0.1488	0.204	0.0112	0.0015	0.0106	0.0073	0.0174	0.0019	0.0073	0.0242	0.1194	0.148	0.002	0.0016	0.0174	0.0264	0.018	0.0129	0.0249	0.0082	0.0017
3	rs73176831	167833431	0.96	0.0430660126656495	0.96	0.0732232110783407	0.003840887344683	0.191795525003368	0.003	0.0024	0.0265	0.1392	0.0083	0.1488	0.2041	0.0112	0.0015	0.0106	0.0073	0.0174	0.0019	0.0073	0.0242	0.1195	0.148	0.002	0.0016	0.0173	0.0264	0.018	0.0129	0.0249	0.0082	0.0017
3	rs4345115	167837748	0.96	0.0430660126656495	0.96	0.0732232110783407	0.00426187275749334	0.196243503868553	0.003	0.0024	0.0265	0.1392	0.0083	0.1488	0.2043	0.0112	0.0015	0.0106	0.0073	0.0173	0.0019	0.0073	0.0243	0.1197	0.1481	0.002	0.0016	0.0173	0.0264	0.0179	0.0129	0.0248	0.0082	0.0017
3	rs10513642	167852482	0.96	0.0430660126656495	0.96	0.0732232110783407	0.0071396163401225	0.193860061239664	0.003	0.0024	0.0265	0.1389	0.0083	0.1488	0.2055	0.0112	0.0015	0.0107	0.0075	0.0172	0.0018	0.0072	0.0244	0.1192	0.1477	0.0019	0.0016	0.0174	0.0261	0.0179	0.0131	0.0247	0.0081	0.0016
3	rs56058445	167853179	0.96	0.0430660126656495	0.96	0.0732232110783407	0.00671068619522535	0.191589483714304	0.003	0.0024	0.0265	0.139	0.0083	0.1488	0.2056	0.0112	0.0015	0.0106	0.0075	0.0172	0.0018	0.0072	0.0244	0.1193	0.1476	0.0019	0.0016	0.0174	0.0261	0.0179	0.0131	0.0246	0.0081	0.0016
3	rs118125029	167871758	0.96	0.0430660126656495	0.95	0.0861393601425535	0.00838070602660282	0.200098280091816	0.003	0.0024	0.0265	0.1389	0.0082	0.1489	0.206	0.0111	0.0015	0.0107	0.0075	0.0172	0.0018	0.0072	0.0245	0.1193	0.1475	0.0019	0.0016	0.0174	0.0261	0.0179	0.0132	0.0246	0.008	0.0016
3	rs2686587	167874149	0.96	0.0430660126656495	0.96	0.0732232110783407	0.00860415391581474	0.204399081077955	0.003	0.0024	0.0265	0.1389	0.0082	0.1489	0.2057	0.0111	0.0015	0.0107	0.0075	0.0172	0.0018	0.0072	0.0246	0.1194	0.1475	0.0019	0.0016	0.0174	0.0261	0.0179	0.0132	0.0246	0.008	0.0016
3	rs13320213	167879708	0.96	0.0430660126656495	0.94	0.100733208212114	0.0090838276029692	0.204609657644606	0.003	0.0024	0.0265	0.139	0.0082	0.1489	0.2057	0.0111	0.0015	0.0107	0.0075	0.0172	0.0018	0.0072	0.0246	0.1193	0.1476	0.0019	0.0016	0.0174	0.0261	0.0179	0.0132	0.0246	0.008	0.0016
3	rs116511084	167879884	0.96	0.0430660126656495	0.94	0.100733208212114	0.00905985077677722	0.204504360313567	0.003	0.0024	0.0265	0.139	0.0082	0.1489	0.2057	0.0111	0.0015	0.0107	0.0075	0.0172	0.0018	0.0072	0.0246	0.1193	0.1476	0.0019	0.0016	0.0174	0.0261	0.0179	0.0132	0.0246	0.008	0.0016
3	rs2593419	167894968	0.96	0.0430660126656495	0.92	0.135444945858012	0.018919869475714	0.207247956042958	0.003	0.0024	0.0263	0.1392	0.0083	0.1488	0.2067	0.0112	0.0015	0.0107	0.0077	0.017	0.0016	0.0068	0.0249	0.1197	0.1472	0.0017	0.0015	0.0173	0.0261	0.0177	0.013	0.0246	0.008	0.0016
3	rs2593420	167896868	0.96	0.0430660126656495	0.91	0.155803491158275	0.0204555474492907	0.198532493241404	0.003	0.0024	0.0262	0.1394	0.0084	0.1488	0.2071	0.0111	0.0015	0.0108	0.0078	0.017	0.0015	0.0069	0.0247	0.1198	0.147	0.0017	0.0015	0.0173	0.0262	0.0176	0.0131	0.0244	0.0079	0.0016
3	rs2249516	167897774	0.96	0.0430660126656495	0.91	0.155803491158275	0.0208531720786625	0.192620440772348	0.0031	0.0024	0.0261	0.1395	0.0084	0.1491	0.2075	0.0109	0.0015	0.0107	0.0077	0.017	0.0015	0.0069	0.0246	0.1196	0.1468	0.0017	0.0015	0.0173	0.0263	0.0176	0.013	0.0244	0.0078	0.0016
3	rs17729368	167899874	0.96	0.0430660126656495	0.91	0.155803491158275	0.018516782165176	0.186565060719387	0.0031	0.0024	0.0261	0.1395	0.0083	0.1492	0.2076	0.0109	0.0015	0.0107	0.0077	0.017	0.0015	0.0069	0.0245	0.1196	0.1468	0.0017	0.0015	0.0173	0.0263	0.0175	0.013	0.0243	0.0078	0.0016
3	rs116804123	167902847	0.96	0.0430660126656495	0.91	0.155803491158275	0.01764263699885	0.185749077005445	0.0031	0.0024	0.0261	0.1395	0.0083	0.1492	0.2076	0.011	0.0015	0.0107	0.0077	0.017	0.0015	0.0069	0.0245	0.1196	0.1468	0.0017	0.0015	0.0173	0.0263	0.0175	0.013	0.0243	0.0078	0.0016
3	rs7610695	167904894	0.97	0.0351293717890758	0.91	0.155803491158275	0.0135947920053681	0.170679278220969	0.0031	0.0025	0.0255	0.1388	0.0083	0.1507	0.2087	0.0115	0.0013	0.0112	0.0079	0.017	0.0014	0.0068	0.0236	0.1195	0.1467	0.0017	0.0013	0.0175	0.0268	0.0171	0.0132	0.0234	0.0075	0.0015
3	rs3851391	167906992	0.97	0.0351293717890758	0.91	0.155803491158275	0.0153786214381595	0.215551191397462	0.003	0.0025	0.0252	0.1405	0.008	0.1521	0.2113	0.0118	0.0012	0.0109	0.0075	0.0166	0.0013	0.0064	0.0235	0.1192	0.1475	0.0015	9e-04	0.0175	0.0268	0.0158	0.013	0.0221	0.0074	0.001
3	rs62273334	167907634	0.97	0.0351293717890758	0.91	0.155803491158275	0.0151590051316909	0.220498158502243	0.003	0.0025	0.0251	0.141	0.0079	0.1522	0.2116	0.0119	0.0012	0.0109	0.0074	0.0166	0.0012	0.0064	0.0234	0.1191	0.1476	0.0015	9e-04	0.0175	0.0268	0.0156	0.0129	0.0218	0.0074	9e-04
3	rs56409860	167912194	0.97	0.0351293717890758	0.91	0.155803491158275	0.0157305339572493	0.21245149490782	0.0028	0.0024	0.025	0.1445	0.0075	0.1536	0.214	0.0123	0.001	0.0105	0.0069	0.0163	0.0012	0.0061	0.0228	0.1186	0.1483	0.0015	8e-04	0.0172	0.0268	0.014	0.0127	0.0198	0.0071	8e-04
3	rs7635922	167913771	0.96	0.0430660126656495	0.91	0.155803491158275	0.0198479827746536	0.201772997176456	0.0028	0.0024	0.0249	0.1462	0.0074	0.1542	0.215	0.0125	9e-04	0.0103	0.0066	0.0161	0.0011	0.0061	0.0227	0.1182	0.1486	0.0015	8e-04	0.017	0.0266	0.0133	0.0126	0.0189	0.007	7e-04
3	rs62273338	167915242	0.93	0.0757334056000413	0.91	0.155803491158275	0.0407933787537558	0.214266761911741	0.0028	0.0023	0.0247	0.1499	0.0069	0.1555	0.2173	0.013	8e-04	0.01	0.006	0.0158	0.0012	0.0058	0.022	0.1175	0.1493	0.0016	7e-04	0.0167	0.0265	0.0116	0.0123	0.0167	0.0067	7e-04
3	rs7637215	167915380	0.93	0.0757334056000413	0.91	0.155803491158275	0.0417293571755858	0.222227450416585	0.0028	0.0023	0.0247	0.15	0.0069	0.1555	0.2173	0.013	8e-04	0.01	0.006	0.0158	0.0012	0.0058	0.022	0.1175	0.1494	0.0016	7e-04	0.0167	0.0265	0.0116	0.0123	0.0167	0.0067	7e-04
3	rs9849396	167933059	0.93	0.0757334056000413	0.91	0.155803491158275	0.0332339252154273	0.137673284872063	0.0028	0.0024	0.0244	0.1509	0.0068	0.1557	0.2167	0.0132	8e-04	0.0099	0.0059	0.0157	0.001	0.0057	0.0217	0.1178	0.1501	0.0016	0.001	0.0168	0.0264	0.0115	0.0122	0.0163	0.0065	7e-04
3	rs2593427	167933166	0.93	0.0757334056000413	0.91	0.155803491158275	0.0336322671092737	0.139695333273199	0.0028	0.0024	0.0244	0.1509	0.0068	0.1557	0.2167	0.0132	8e-04	0.0099	0.0059	0.0157	0.001	0.0057	0.0217	0.1178	0.1501	0.0016	0.001	0.0168	0.0264	0.0115	0.0122	0.0163	0.0065	7e-04
3	rs62273348	167934903	0.93	0.0757334056000413	0.91	0.155803491158275	0.0349242068066625	0.144797267381713	0.0028	0.0024	0.0244	0.1511	0.0068	0.1557	0.2166	0.0132	8e-04	0.01	0.0059	0.0157	0.001	0.0057	0.0217	0.1178	0.1504	0.0016	0.001	0.0168	0.0263	0.0115	0.0122	0.0162	0.0065	7e-04
3	rs2067678	167940314	0.93	0.0757334056000413	0.91	0.155803491158275	0.0397735479804774	0.12799439413275	0.0027	0.0024	0.0242	0.1521	0.0069	0.1559	0.2162	0.0132	8e-04	0.0101	0.0057	0.0157	9e-04	0.0056	0.0215	0.1177	0.1515	0.0015	0.0011	0.0166	0.0261	0.0113	0.0122	0.0158	0.0065	7e-04
3	rs114891087	167952402	0.93	0.0757334056000413	0.91	0.155803491158275	0.0394375410789093	0.121192531147954	0.0027	0.0024	0.0242	0.1521	0.0069	0.1559	0.2162	0.0132	8e-04	0.0101	0.0057	0.0157	9e-04	0.0056	0.0215	0.1177	0.1515	0.0015	0.0011	0.0166	0.0261	0.0113	0.0122	0.0157	0.0065	8e-04
3	rs13073361	167970543	0.93	0.0757334056000413	0.91	0.155803491158275	0.0371535028918456	0.109608712564774	0.0026	0.0024	0.0242	0.1524	0.007	0.156	0.2161	0.0131	8e-04	0.01	0.0056	0.0159	9e-04	0.0056	0.0215	0.1177	0.1519	0.0015	0.0011	0.0165	0.026	0.0112	0.0122	0.0155	0.0064	0.001
3	rs79253639	167978749	0.93	0.0757334056000413	0.91	0.155803491158275	0.045021542392801	0.0954274929429257	0.0026	0.0024	0.0242	0.1525	0.007	0.156	0.2161	0.0131	8e-04	0.0104	0.0056	0.0159	0.001	0.0056	0.0215	0.1176	0.1519	0.0015	0.0011	0.0164	0.0259	0.0112	0.0122	0.0151	0.0064	0.0011
3	rs1395623	167990812	0.93	0.0757334056000413	0.91	0.155803491158275	0.0446405355754787	0.0830856120545748	0.0026	0.0024	0.0242	0.1525	0.007	0.156	0.216	0.0131	8e-04	0.0104	0.0055	0.0159	0.001	0.0056	0.0214	0.1176	0.152	0.0015	0.0011	0.0164	0.0259	0.0112	0.0122	0.0151	0.0064	0.0012
3	rs16852142	167997153	0.93	0.0757334056000413	0.91	0.155803491158275	0.0485666306796529	0.0831610867550122	0.0026	0.0024	0.0242	0.1527	0.007	0.1561	0.2161	0.0131	8e-04	0.0104	0.0056	0.0161	9e-04	0.0056	0.0215	0.1174	0.1519	0.0015	0.0011	0.0164	0.0259	0.0112	0.0122	0.015	0.0064	0.0012
3	rs77584220	168007153	0.93	0.0757334056000413	0.91	0.155803491158275	0.0480375957580846	0.084220632096698	0.0025	0.0024	0.0241	0.1527	0.0069	0.1562	0.2163	0.0131	8e-04	0.0104	0.0056	0.0161	9e-04	0.0056	0.0215	0.1174	0.1519	0.0015	0.0011	0.0164	0.0258	0.0112	0.0121	0.015	0.0064	0.0012
3	rs62273353	168025532	0.93	0.0757334056000413	0.91	0.155803491158275	0.04711725241066	0.0846763759828098	0.0025	0.0024	0.0241	0.1527	0.0069	0.1563	0.2167	0.0131	7e-04	0.0104	0.0056	0.0163	9e-04	0.0056	0.0215	0.1173	0.1518	0.0015	0.001	0.0164	0.0257	0.0113	0.0119	0.015	0.0063	0.0011
3	rs77194193	168028593	0.93	0.0757334056000413	0.91	0.155803491158275	0.0468969047319655	0.084980754784386	0.0025	0.0024	0.0241	0.1527	0.0069	0.1563	0.2168	0.0131	7e-04	0.0104	0.0056	0.0163	9e-04	0.0056	0.0215	0.1172	0.1518	0.0015	0.001	0.0165	0.0257	0.0113	0.0118	0.015	0.0063	0.0011
3	rs71304676	168040847	0.93	0.0757334056000413	0.91	0.155803491158275	0.046100121573833	0.084980754784386	0.0025	0.0024	0.0241	0.1527	0.0068	0.1564	0.217	0.0131	7e-04	0.0104	0.0056	0.0164	9e-04	0.0056	0.0215	0.1173	0.1518	0.0015	0.001	0.0165	0.0257	0.0113	0.0117	0.015	0.0062	0.0011
3	rs79735841	168044710	0.93	0.0757334056000413	0.92	0.135444945858012	0.0457901836330573	0.0836901834674393	0.0025	0.0023	0.0241	0.1527	0.0068	0.1564	0.2172	0.0132	7e-04	0.0104	0.0056	0.0164	9e-04	0.0056	0.0215	0.1173	0.1518	0.0015	0.001	0.0165	0.0257	0.0113	0.0116	0.015	0.0062	0.0011
3	rs73176894	168054452	0.93	0.0757334056000413	0.92	0.135444945858012	0.0434360890502953	0.0875085750450613	0.0024	0.0022	0.024	0.1526	0.0066	0.1582	0.2179	0.0131	7e-04	0.0107	0.0054	0.0165	8e-04	0.0056	0.0212	0.1181	0.1514	0.0015	0.001	0.0161	0.0251	0.0113	0.0112	0.0148	0.0058	0.0011
3	rs73031593	168055555	0.93	0.0757334056000413	0.92	0.135444945858012	0.0433317674600799	0.0877398470770927	0.0024	0.0021	0.024	0.1526	0.0066	0.1586	0.2179	0.0131	7e-04	0.0107	0.0054	0.0165	8e-04	0.0055	0.0212	0.1181	0.1513	0.0015	0.001	0.0161	0.0251	0.0113	0.0112	0.0148	0.0058	0.0011
3	rs75389447	168063994	0.93	0.0757334056000413	0.92	0.135444945858012	0.044746995258853	0.0875856385991147	0.0023	0.0021	0.024	0.1526	0.0066	0.159	0.218	0.0131	7e-04	0.0107	0.0053	0.0165	8e-04	0.0055	0.0212	0.1182	0.1512	0.0015	0.001	0.016	0.0249	0.0113	0.0112	0.0147	0.0057	0.0011
3	rs114622070	168065259	0.93	0.0757334056000413	0.92	0.135444945858012	0.0446253411475728	0.0875085750450613	0.0023	0.0021	0.024	0.1526	0.0066	0.159	0.218	0.0131	7e-04	0.0107	0.0053	0.0165	8e-04	0.0055	0.0211	0.1182	0.1512	0.0015	0.001	0.016	0.0249	0.0113	0.0112	0.0147	0.0057	0.0011
3	rs77679202	168077489	0.93	0.0757334056000413	0.92	0.135444945858012	0.0446861400040295	0.0891325942349568	0.0023	0.0021	0.024	0.1526	0.0066	0.159	0.2178	0.0131	7e-04	0.0107	0.0053	0.0165	8e-04	0.0055	0.0212	0.1182	0.1513	0.0015	0.001	0.016	0.0249	0.0113	0.0112	0.0147	0.0057	0.0011
3	rs116498688	168087308	0.93	0.0757334056000413	0.91	0.155803491158275	0.0443675747175744	0.0877398470770927	0.0023	0.0021	0.024	0.1526	0.0066	0.159	0.2179	0.0131	7e-04	0.0108	0.0053	0.0165	8e-04	0.0055	0.0211	0.1182	0.1513	0.0015	0.001	0.016	0.0249	0.0113	0.0112	0.0147	0.0057	0.0011
3	rs11706167	168093655	0.93	0.0757334056000413	0.9	0.178319663885856	0.0440355036416799	0.0870467638780062	0.0023	0.0021	0.024	0.1525	0.0066	0.1592	0.2179	0.0131	7e-04	0.0108	0.0053	0.0165	8e-04	0.0055	0.0211	0.1182	0.1512	0.0015	0.001	0.016	0.0249	0.0113	0.0112	0.0148	0.0057	0.0011
3	rs74926728	168094816	0.93	0.0757334056000413	0.9	0.178319663885856	0.0440204499030135	0.0870467638780062	0.0023	0.0021	0.024	0.1525	0.0066	0.1592	0.2179	0.0131	7e-04	0.0108	0.0053	0.0165	8e-04	0.0055	0.0211	0.1182	0.1512	0.0015	0.001	0.016	0.0249	0.0113	0.0112	0.0148	0.0057	0.0011
3	rs115500049	168120507	0.93	0.0757334056000413	0.9	0.178319663885856	0.0433019927545176	0.0889774124480261	0.0023	0.0021	0.024	0.1525	0.0066	0.1592	0.2179	0.0131	7e-04	0.0108	0.0053	0.0165	8e-04	0.0055	0.0211	0.1183	0.1512	0.0015	0.001	0.016	0.0249	0.0113	0.0112	0.0148	0.0057	0.0011
3	rs2672573	168139569	0.93	0.0757334056000413	0.9	0.178319663885856	0.0424445962345672	0.0912380688461112	0.0022	0.002	0.0237	0.1523	0.0066	0.1595	0.2179	0.0131	7e-04	0.0108	0.0054	0.0165	8e-04	0.0054	0.0211	0.1186	0.1512	0.0015	0.001	0.0161	0.0249	0.0113	0.0112	0.0149	0.0056	0.0011
3	rs9858706	168146000	0.93	0.0757334056000413	0.9	0.178319663885856	0.0427094306396109	0.0906121869682593	0.0022	0.002	0.0237	0.1523	0.0066	0.1595	0.2179	0.0131	7e-04	0.0108	0.0054	0.0165	8e-04	0.0054	0.0211	0.1186	0.1512	0.0015	0.001	0.0161	0.0249	0.0113	0.0112	0.0149	0.0056	0.0011
3	rs80041156	168146699	0.93	0.0757334056000413	0.9	0.178319663885856	0.0427094306396109	0.0906903285761184	0.0022	0.002	0.0237	0.1523	0.0066	0.1595	0.2179	0.0131	7e-04	0.0108	0.0054	0.0165	8e-04	0.0054	0.0211	0.1186	0.1512	0.0015	0.001	0.0161	0.0249	0.0113	0.0112	0.0149	0.0056	0.0011
3	rs113418620	168157812	0.93	0.0757334056000413	0.89	0.20310604818777	0.0428127263087599	0.0892878838085201	0.0022	0.002	0.0237	0.1523	0.0066	0.1595	0.2179	0.0131	7e-04	0.0109	0.0054	0.0165	8e-04	0.0054	0.0211	0.1187	0.1512	0.0015	0.001	0.0161	0.0249	0.0113	0.0112	0.0149	0.0056	0.0011
3	rs9819672	168158437	0.93	0.0757334056000413	0.89	0.20310604818777	0.0428422707053743	0.0892878838085201	0.0022	0.002	0.0237	0.1523	0.0066	0.1595	0.2179	0.0131	7e-04	0.0109	0.0054	0.0165	8e-04	0.0054	0.0211	0.1187	0.1512	0.0015	0.001	0.0161	0.0249	0.0113	0.0112	0.0149	0.0056	0.0011
3	rs11718504	168173007	0.92	0.0900864543555373	0.89	0.20310604818777	0.0457438154150959	0.0743763684707325	0.0023	0.002	0.0236	0.1529	0.0067	0.1589	0.2177	0.0134	8e-04	0.0111	0.0052	0.0167	0.001	0.0056	0.0208	0.1183	0.1519	0.0017	0.0011	0.0159	0.0243	0.0114	0.011	0.0147	0.0059	8e-04
3	rs16852319	168177185	0.92	0.0900864543555373	0.89	0.20310604818777	0.0471330183335778	0.0735128629740161	0.0023	0.002	0.0236	0.1529	0.0067	0.1588	0.2177	0.0135	8e-04	0.0111	0.0052	0.0167	0.001	0.0056	0.0207	0.1182	0.152	0.0017	0.0011	0.0158	0.0242	0.0114	0.011	0.0147	0.0059	8e-04
3	rs2672578	168177952	0.92	0.0900864543555373	0.89	0.20310604818777	0.0474490880457591	0.0738002367806995	0.0023	0.002	0.0236	0.1529	0.0067	0.1588	0.2177	0.0135	8e-04	0.0111	0.0052	0.0167	0.001	0.0056	0.0207	0.1182	0.152	0.0017	0.0011	0.0158	0.0242	0.0114	0.011	0.0147	0.0059	8e-04
3	rs62275678	168200292	0.92	0.0900864543555373	0.89	0.20310604818777	0.0535230099863504	0.0745206892954474	0.0023	0.002	0.0236	0.1528	0.0067	0.1588	0.2177	0.0136	8e-04	0.0111	0.0052	0.0167	0.001	0.0057	0.0207	0.118	0.1521	0.0017	0.0011	0.0158	0.0241	0.0114	0.0113	0.0147	0.0059	8e-04
3	rs35098166	168214832	0.92	0.0900864543555373	0.89	0.20310604818777	0.0520761938357805	0.0698192862789994	0.0022	0.002	0.0233	0.1518	0.0066	0.1596	0.2187	0.0136	8e-04	0.0112	0.0053	0.0168	9e-04	0.0057	0.0205	0.1176	0.153	0.0017	0.0011	0.0157	0.0237	0.0114	0.0112	0.0144	0.006	8e-04
3	rs329080	168214891	0.92	0.0900864543555373	0.89	0.20310604818777	0.0520761938357805	0.0700302302099865	0.0022	0.002	0.0233	0.1518	0.0066	0.1596	0.2187	0.0136	8e-04	0.0112	0.0053	0.0168	9e-04	0.0057	0.0205	0.1176	0.153	0.0017	0.0011	0.0157	0.0237	0.0114	0.0112	0.0144	0.006	8e-04
3	rs75447154	168215034	0.92	0.0900864543555373	0.89	0.20310604818777	0.0521099314779091	0.0700302302099865	0.0022	0.002	0.0233	0.1518	0.0066	0.1596	0.2187	0.0136	8e-04	0.0112	0.0053	0.0168	9e-04	0.0057	0.0205	0.1176	0.153	0.0017	0.0011	0.0157	0.0237	0.0114	0.0112	0.0144	0.006	8e-04
3	rs16852363	168219557	0.92	0.0900864543555373	0.89	0.20310604818777	0.0530776308977563	0.0727249699591535	0.0023	0.002	0.0233	0.1517	0.0066	0.1595	0.2186	0.0137	8e-04	0.0112	0.0053	0.0167	0.001	0.0057	0.0205	0.1176	0.153	0.0017	0.0011	0.0157	0.0237	0.0115	0.0111	0.0144	0.006	8e-04
3	rs73179025	168222010	0.92	0.0900864543555373	0.89	0.20310604818777	0.0529069947332992	0.0713014336840054	0.0023	0.002	0.0233	0.1516	0.0066	0.1595	0.2186	0.0137	8e-04	0.0112	0.0053	0.0167	0.001	0.0057	0.0205	0.1176	0.1531	0.0017	0.0011	0.0157	0.0237	0.0115	0.0111	0.0144	0.006	8e-04
3	rs9840567	168225633	0.92	0.0900864543555373	0.9	0.178319663885856	0.051087522747496	0.0683500996985471	0.0023	0.002	0.0233	0.1517	0.0066	0.1595	0.2185	0.0138	8e-04	0.0112	0.0054	0.0167	0.001	0.0057	0.0205	0.1176	0.1531	0.0017	0.0012	0.0156	0.0237	0.0115	0.0111	0.0144	0.006	8e-04
3	rs62275693	168232560	0.92	0.0900864543555373	0.9	0.178319663885856	0.0520424708630525	0.0657933448479825	0.0024	0.002	0.0233	0.1519	0.0067	0.1595	0.2183	0.0138	8e-04	0.0112	0.0055	0.0167	0.001	0.0057	0.0206	0.1176	0.1531	0.0016	0.0012	0.0155	0.0236	0.0115	0.0111	0.0144	0.006	8e-04
3	rs115419575	168233858	0.92	0.0900864543555373	0.9	0.178319663885856	0.0499637939996503	0.0682804632597533	0.0024	0.002	0.0233	0.1517	0.0067	0.1593	0.2186	0.0138	7e-04	0.0113	0.0055	0.0167	0.001	0.0058	0.0206	0.1176	0.1533	0.0015	0.0011	0.0155	0.0235	0.0115	0.011	0.0143	0.006	8e-04
3	rs77858176	168235128	0.92	0.0900864543555373	0.89	0.20310604818777	0.0489862093251596	0.0684197657324233	0.0024	0.002	0.0233	0.1516	0.0067	0.1593	0.2187	0.0138	7e-04	0.0113	0.0055	0.0167	0.001	0.0058	0.0206	0.1176	0.1534	0.0014	0.001	0.0155	0.0235	0.0114	0.011	0.0143	0.006	8e-04
3	rs10513646	168239216	0.92	0.0900864543555373	0.89	0.20310604818777	0.0533685581225239	0.0736564921435649	0.0024	0.002	0.0233	0.1514	0.0067	0.1593	0.2187	0.014	7e-04	0.0114	0.0056	0.0167	0.001	0.0058	0.0206	0.1177	0.1536	0.0013	9e-04	0.0155	0.0236	0.0112	0.0109	0.0143	0.006	8e-04
3	rs115017039	168239903	0.92	0.0900864543555373	0.9	0.178319663885856	0.0526517306969012	0.0727249699591535	0.0024	0.002	0.0233	0.1514	0.0067	0.1593	0.2187	0.014	7e-04	0.0114	0.0056	0.0167	0.001	0.0058	0.0206	0.1177	0.1536	0.0013	9e-04	0.0155	0.0236	0.0112	0.0109	0.0143	0.0061	8e-04
3	rs2555500	168244580	0.92	0.0900864543555373	0.9	0.178319663885856	0.0878422967945644	0.0630081124065204	0.0025	0.0021	0.0238	0.1498	0.0069	0.159	0.2185	0.0142	7e-04	0.0116	0.0056	0.0169	0.0012	0.0061	0.021	0.1175	0.154	0.0014	0.001	0.0152	0.0236	0.0104	0.011	0.0141	0.0062	7e-04
3	rs17791200	168246162	0.92	0.0900864543555373	0.9	0.178319663885856	0.0809713961838994	0.0558536176850008	0.0026	0.0022	0.0239	0.1492	0.007	0.1592	0.2185	0.0142	7e-04	0.0115	0.0057	0.017	0.0012	0.0062	0.0209	0.1173	0.1539	0.0014	0.001	0.0152	0.0234	0.0104	0.011	0.0142	0.0064	7e-04
3	rs16852384	168247894	0.92	0.0900864543555373	0.9	0.178319663885856	0.0807462514214933	0.0564303715929338	0.0026	0.0022	0.0239	0.1492	0.007	0.1592	0.2185	0.0142	8e-04	0.0115	0.0057	0.017	0.0012	0.0063	0.0209	0.1173	0.1539	0.0014	0.001	0.0151	0.0234	0.0104	0.011	0.0142	0.0064	7e-04
3	rs77728222	168262595	0.93	0.0757334056000413	0.9	0.178319663885856	0.0733291671662237	0.0561737222140632	0.0027	0.0022	0.0239	0.149	0.007	0.1594	0.2186	0.0141	8e-04	0.0115	0.0057	0.0169	0.0011	0.0063	0.0209	0.1172	0.154	0.0013	0.001	0.015	0.0233	0.0104	0.011	0.0142	0.0065	8e-04
3	rs7635665	168267381	0.93	0.0757334056000413	0.89	0.20310604818777	0.0700177916495844	0.0545177874489787	0.0027	0.0023	0.024	0.1488	0.007	0.1596	0.2186	0.0141	8e-04	0.0115	0.0058	0.0169	0.0011	0.0063	0.0209	0.1172	0.154	0.0013	0.001	0.015	0.0232	0.0105	0.011	0.0142	0.0066	8e-04
3	rs71627226	168268634	0.93	0.0757334056000413	0.89	0.20310604818777	0.0604873035143107	0.0577860044362551	0.0027	0.0022	0.0239	0.1488	0.007	0.16	0.2184	0.0142	8e-04	0.0115	0.0058	0.0169	0.0011	0.0064	0.0207	0.1169	0.1538	0.0012	0.001	0.0149	0.0233	0.0106	0.011	0.0142	0.0066	9e-04
3	rs6771018	168269756	0.93	0.0757334056000413	0.89	0.20310604818777	0.0467242654262779	0.0572679468469331	0.0027	0.0022	0.0238	0.1491	0.0069	0.1603	0.2181	0.0142	9e-04	0.0115	0.0059	0.0168	0.0012	0.0065	0.0206	0.1166	0.1536	0.0012	0.0011	0.0148	0.0234	0.0107	0.011	0.0143	0.0067	9e-04
3	rs116663346	168276754	0.92	0.0900864543555373	0.89	0.20310604818777	0.00704428113549418	0.0213412895040986	0.0043	0.0023	0.0226	0.1464	0.0068	0.1656	0.2116	0.0147	0.0011	0.0114	0.0061	0.0165	0.0019	0.0078	0.0185	0.1154	0.1549	0.0018	0.0014	0.0128	0.0226	0.0137	0.0095	0.0151	0.0082	0.0014
3	rs77857442	168278950	0.92	0.0900864543555373	0.89	0.20310604818777	0.00587135044592476	0.0179429805605506	0.0043	0.0023	0.0226	0.1464	0.0068	0.1656	0.2117	0.0147	0.0011	0.011	0.0061	0.0165	0.0019	0.0078	0.0185	0.1155	0.1549	0.0018	0.0014	0.0128	0.0226	0.0137	0.0095	0.0152	0.0082	0.0015
3	rs17735427	168285889	0.92	0.0900864543555373	0.89	0.20310604818777	0.00432640719196365	0.0121749787339459	0.0044	0.0023	0.0227	0.1464	0.0068	0.1655	0.2116	0.0147	0.0011	0.011	0.0061	0.0167	0.0019	0.0078	0.0183	0.1154	0.1549	0.0018	0.0015	0.0128	0.0226	0.0137	0.0095	0.0153	0.0082	0.0015
3	rs74770254	168287009	0.92	0.0900864543555373	0.89	0.20310604818777	0.00411683443284224	0.011257299455546	0.0044	0.0023	0.0227	0.1464	0.0068	0.1655	0.2116	0.0147	0.0011	0.011	0.0061	0.0167	0.0019	0.0078	0.0183	0.1154	0.1549	0.0018	0.0015	0.0128	0.0226	0.0137	0.0095	0.0153	0.0082	0.0015
3	rs62275704	168292668	0.92	0.0900864543555373	0.89	0.20310604818777	0.00355419438132029	0.00875048868656048	0.0044	0.0023	0.0227	0.1462	0.0068	0.1655	0.2117	0.0147	0.0011	0.011	0.0061	0.0166	0.0019	0.0078	0.0181	0.1157	0.1549	0.0018	0.0015	0.0128	0.0226	0.0138	0.0095	0.0153	0.0082	0.0015
3	rs62275705	168293413	0.92	0.0900864543555373	0.9	0.178319663885856	0.00343534700634889	0.00792846781740139	0.0044	0.0023	0.0227	0.1462	0.0068	0.1656	0.2117	0.0147	0.0011	0.011	0.0061	0.0166	0.0019	0.0078	0.0181	0.1157	0.1549	0.0018	0.0015	0.0128	0.0226	0.0138	0.0095	0.0153	0.0082	0.0015
3	rs3853732	168301748	0.92	0.0900864543555373	0.9	0.178319663885856	0.00317732431238674	0.00738776296259432	0.0044	0.0023	0.0228	0.146	0.0068	0.1656	0.2114	0.0148	0.0011	0.011	0.0061	0.0166	0.0019	0.0078	0.0181	0.1159	0.1549	0.0018	0.0015	0.0128	0.0226	0.0138	0.0094	0.0153	0.0082	0.0015
3	rs115100106	168309401	0.91	0.106429816649543	0.9	0.178319663885856	0.00295089520619824	0.0064108863805996	0.0044	0.0023	0.0228	0.1458	0.0069	0.1655	0.2113	0.0148	0.0011	0.011	0.0062	0.0167	0.0019	0.0079	0.0181	0.1162	0.155	0.0019	0.0015	0.0128	0.0225	0.0138	0.0095	0.0152	0.0083	0.0015
3	rs75299620	168310566	0.91	0.106429816649543	0.9	0.178319663885856	0.00287965066183548	0.00614513830479027	0.0044	0.0023	0.0228	0.1457	0.0069	0.1655	0.2113	0.0148	0.0011	0.011	0.0062	0.0167	0.0019	0.0079	0.018	0.1163	0.155	0.0019	0.0015	0.0128	0.0225	0.0138	0.0095	0.0152	0.0083	0.0015
3	rs7619925	168310622	0.91	0.106429816649543	0.9	0.178319663885856	0.00286400635474474	0.00601449121456772	0.0044	0.0023	0.0228	0.1457	0.0069	0.1655	0.2113	0.0148	0.0011	0.011	0.0062	0.0167	0.0019	0.0079	0.018	0.1163	0.155	0.0019	0.0015	0.0128	0.0225	0.0138	0.0095	0.0152	0.0083	0.0015
3	rs8179961	168311682	0.91	0.106429816649543	0.9	0.178319663885856	0.00284066703984924	0.00605787529142239	0.0044	0.0023	0.0228	0.1457	0.0069	0.1655	0.2113	0.0148	0.0011	0.011	0.0062	0.0167	0.0019	0.0079	0.018	0.1163	0.155	0.0019	0.0015	0.0128	0.0225	0.0138	0.0095	0.0152	0.0083	0.0015
3	rs3851406	168324965	0.91	0.106429816649543	0.9	0.178319663885856	0.00409088640343413	0.0100906146204947	0.0044	0.0023	0.0227	0.1458	0.0069	0.1658	0.2112	0.0148	0.0011	0.0109	0.0062	0.0166	0.0019	0.008	0.0181	0.1161	0.1549	0.0019	0.0014	0.0127	0.0224	0.0138	0.0094	0.0153	0.0083	0.0015
3	rs116646667	168326588	0.91	0.106429816649543	0.9	0.178319663885856	0.00447441663959388	0.0121438022339737	0.0044	0.0023	0.0227	0.1459	0.0069	0.166	0.2109	0.0148	0.0011	0.0107	0.0062	0.0166	0.0019	0.008	0.018	0.1163	0.1549	0.0019	0.0014	0.0127	0.0223	0.0139	0.0094	0.0153	0.0084	0.0015
3	rs75820460	168331400	0.91	0.106429816649543	0.9	0.178319663885856	0.00262096572381622	0.0128069902362815	0.0044	0.0024	0.0225	0.1462	0.0069	0.1669	0.2097	0.0147	0.0012	0.0101	0.0062	0.0166	0.0021	0.0082	0.0177	0.1168	0.155	0.0021	0.0014	0.0123	0.0219	0.0143	0.0094	0.0152	0.0086	0.0015
3	rs17736491	168334237	0.9	0.124917206299546	0.9	0.178319663885856	0.00220488584933637	0.00603616263422687	0.0045	0.0024	0.0223	0.1465	0.007	0.1678	0.2084	0.0147	0.0013	0.0094	0.0062	0.0165	0.0023	0.0084	0.0173	0.1173	0.1553	0.0023	0.0013	0.012	0.0216	0.0148	0.0094	0.0151	0.0088	0.0016
3	rs13084273	168334746	0.9	0.124917206299546	0.9	0.178319663885856	0.00196455363544016	0.0054449476229646	0.0045	0.0024	0.0223	0.1466	0.007	0.1675	0.2083	0.0147	0.0013	0.0094	0.0062	0.0165	0.0023	0.0084	0.0173	0.1173	0.1553	0.0023	0.0013	0.012	0.0216	0.0151	0.0094	0.0151	0.0088	0.0016
3	rs3863110	168335051	0.9	0.124917206299546	0.9	0.178319663885856	0.00182727667482279	0.0057576504652526	0.0045	0.0024	0.0223	0.1466	0.007	0.1675	0.2083	0.0147	0.0013	0.0094	0.0062	0.0165	0.0023	0.0084	0.0173	0.1173	0.1553	0.0024	0.0013	0.012	0.0216	0.0151	0.0094	0.0151	0.0088	0.0016
3	rs116339364	168335294	0.9	0.124917206299546	0.9	0.178319663885856	0.00189071294271987	0.00782867581540536	0.0045	0.0024	0.0223	0.1466	0.007	0.1675	0.2083	0.0147	0.0013	0.0094	0.0062	0.0165	0.0023	0.0084	0.0173	0.1173	0.1552	0.0024	0.0013	0.012	0.0216	0.0151	0.0094	0.0151	0.0088	0.0016
3	rs3914117	168337826	0.9	0.124917206299546	0.9	0.178319663885856	0.00160637447714968	0.00432298097597732	0.0045	0.0024	0.0222	0.1467	0.007	0.1677	0.2082	0.0147	0.0013	0.0093	0.0062	0.0165	0.0023	0.0084	0.0171	0.1175	0.155	0.0024	0.0013	0.012	0.0218	0.0151	0.0094	0.0151	0.0088	0.0016
3	rs6766202	168338128	0.89	0.145699762692903	0.9	0.178319663885856	0.00169786296956952	0.00650078875913934	0.0045	0.0024	0.0222	0.1466	0.007	0.1677	0.2082	0.0147	0.0013	0.0093	0.0062	0.0165	0.0023	0.0084	0.0169	0.1177	0.1549	0.0024	0.0013	0.012	0.0219	0.0151	0.0094	0.0151	0.0088	0.0016
3	rs17736747	168341985	0.89	0.145699762692903	0.9	0.178319663885856	0.00148873451987527	0.00221779654878092	0.0045	0.0023	0.0219	0.1469	0.0069	0.1691	0.2062	0.0148	0.0012	0.009	0.0062	0.0159	0.0022	0.0081	0.0165	0.1188	0.1554	0.0026	0.0012	0.0115	0.0224	0.0153	0.0094	0.0154	0.009	0.0017
3	rs56960629	168342251	0.88	0.168925028033099	0.9	0.178319663885856	0.00289536302215581	0.0046375054692494	0.0046	0.0024	0.0219	0.1464	0.0069	0.1697	0.2063	0.0147	0.0012	0.0089	0.0061	0.0159	0.0022	0.0081	0.0163	0.1187	0.1555	0.0026	0.0012	0.0113	0.0226	0.0154	0.0094	0.0154	0.009	0.0017
3	rs4955610	168349669	0.86	0.223270892544248	0.9	0.178319663885856	0.0279987728199872	0.0274302294344924	0.0045	0.0024	0.0213	0.146	0.0063	0.1746	0.2096	0.014	0.0011	0.008	0.0052	0.0147	0.0021	0.0082	0.0144	0.1185	0.155	0.003	0.0011	0.0101	0.0242	0.0157	0.0095	0.0146	0.0085	0.0018
3	rs16852525	168363205	0.86	0.223270892544248	0.9	0.178319663885856	0.0153999985646966	0.00696019720309229	0.0045	0.0024	0.0213	0.146	0.0063	0.1748	0.2096	0.014	0.0011	0.008	0.0052	0.0147	0.0021	0.0082	0.0144	0.1186	0.1553	0.003	0.0011	0.0101	0.0243	0.0158	0.0092	0.0145	0.0085	0.0019
3	rs115392722	168373039	0.86	0.223270892544248	0.9	0.178319663885856	0.00883211393242561	0.000693329234732431	0.0045	0.0024	0.0213	0.146	0.0063	0.1748	0.2097	0.0139	0.0011	0.0079	0.0053	0.0147	0.0021	0.0082	0.0144	0.1189	0.1555	0.003	0.0011	0.0101	0.0242	0.0157	0.0092	0.0146	0.0084	0.0018
3	rs78352205	168374166	0.86	0.223270892544248	0.9	0.178319663885856	0.00843501379930762	0.000428453980682556	0.0045	0.0024	0.0213	0.146	0.0063	0.1748	0.2096	0.0139	0.0011	0.0079	0.0053	0.0147	0.0021	0.0082	0.0144	0.1189	0.1555	0.003	0.0011	0.0101	0.0242	0.0157	0.0092	0.0146	0.0084	0.0018
3	rs75037184	168378237	0.86	0.223270892544248	0.9	0.178319663885856	0.00812637962859051	0.000322710311915343	0.0045	0.0024	0.0213	0.146	0.0063	0.1748	0.2097	0.0139	0.0011	0.0079	0.0053	0.0147	0.0021	0.0082	0.0144	0.1189	0.1555	0.003	0.0011	0.0101	0.0242	0.0157	0.0092	0.0146	0.0084	0.0019
3	rs6444818	168379903	0.86	0.223270892544248	0.9	0.178319663885856	0.00671830316259081	0.000433446134411611	0.0045	0.0024	0.0215	0.1462	0.0065	0.1747	0.2088	0.014	0.0011	0.0078	0.0053	0.0147	0.0022	0.0082	0.0144	0.1191	0.1559	0.003	0.0011	0.0101	0.0244	0.0151	0.0092	0.0147	0.0085	0.0019
3	rs77838749	168385423	0.86	0.223270892544248	0.9	0.178319663885856	0.0069969824161124	0.000546058195794947	0.0045	0.0024	0.0215	0.1462	0.0065	0.1747	0.2088	0.014	0.0011	0.0079	0.0053	0.0147	0.0023	0.0082	0.0145	0.1191	0.1559	0.003	0.0011	0.01	0.0243	0.0151	0.0092	0.0147	0.0085	0.0018
3	rs115101505	168391841	0.86	0.223270892544248	0.9	0.178319663885856	0.00754340136393252	0.000604980974056733	0.0044	0.0024	0.0213	0.1464	0.0064	0.1747	0.2088	0.014	0.0011	0.0079	0.0053	0.0147	0.0023	0.0082	0.0145	0.1191	0.1559	0.003	0.0011	0.01	0.0244	0.0151	0.0093	0.0147	0.0084	0.0018
3	rs62273494	168423918	0.87	0.194736090082605	0.9	0.178319663885856	0.00834015062282829	0.00169018250108106	0.0043	0.0024	0.019	0.1492	0.006	0.1749	0.209	0.0133	0.001	0.0077	0.0053	0.0143	0.0023	0.0079	0.0142	0.1196	0.157	0.003	0.0011	0.0095	0.025	0.0151	0.0099	0.0145	0.0081	0.0018
3	rs77878816	168427187	0.87	0.194736090082605	0.9	0.178319663885856	0.00815286950484152	0.00154214926628541	0.0043	0.0024	0.0189	0.1493	0.006	0.1749	0.209	0.0133	0.001	0.0077	0.0053	0.0143	0.0023	0.0079	0.0141	0.1196	0.157	0.003	0.0011	0.0095	0.025	0.0151	0.0099	0.0145	0.0081	0.0018
3	rs79303070	168430544	0.87	0.194736090082605	0.9	0.178319663885856	0.00806482575888161	0.00142127271852618	0.0043	0.0024	0.0188	0.1493	0.006	0.1749	0.209	0.0133	0.001	0.0077	0.0053	0.0143	0.0023	0.0079	0.0141	0.1197	0.157	0.003	0.0011	0.0095	0.025	0.0151	0.0099	0.0145	0.0081	0.0018
3	rs116758689	168432595	0.87	0.194736090082605	0.9	0.178319663885856	0.00805168215055333	0.00160466435106869	0.0043	0.0024	0.0188	0.1494	0.006	0.1749	0.209	0.0133	0.001	0.0077	0.0053	0.0143	0.0023	0.0079	0.0141	0.1197	0.157	0.003	0.0011	0.0095	0.025	0.0151	0.0099	0.0145	0.0081	0.0018
3	rs114929476	168433582	0.87	0.194736090082605	0.9	0.178319663885856	0.00803855492775521	0.00157323322417472	0.0043	0.0024	0.0188	0.1494	0.006	0.1749	0.209	0.0133	0.001	0.0077	0.0053	0.0143	0.0023	0.0079	0.0141	0.1197	0.157	0.003	0.0011	0.0095	0.025	0.0151	0.0099	0.0145	0.0081	0.0018
3	rs6444823	168439358	0.87	0.194736090082605	0.9	0.178319663885856	0.00785648709361854	0.00159414869709013	0.0042	0.0024	0.0188	0.1494	0.006	0.1749	0.209	0.0133	0.001	0.0076	0.0053	0.0143	0.0023	0.0079	0.0141	0.1197	0.1571	0.003	0.0011	0.0095	0.025	0.0151	0.01	0.0145	0.0081	0.0018
3	rs73163907	168452353	0.87	0.194736090082605	0.9	0.178319663885856	0.00763546317041797	0.00153186499016227	0.0042	0.0023	0.0188	0.1495	0.006	0.1749	0.209	0.0132	0.001	0.0076	0.0053	0.0142	0.0023	0.0078	0.0141	0.1197	0.1571	0.003	0.0011	0.0095	0.025	0.0151	0.01	0.0146	0.0081	0.0018
3	rs6763367	168463089	0.87	0.194736090082605	0.9	0.178319663885856	0.00722384581244777	0.00160466435106869	0.0042	0.0023	0.0188	0.1496	0.006	0.1749	0.2091	0.0132	9e-04	0.0076	0.0053	0.0142	0.0023	0.0078	0.0141	0.1198	0.1571	0.003	0.0011	0.0095	0.025	0.0151	0.01	0.0146	0.0081	0.0018
3	rs73163917	168482168	0.87	0.194736090082605	0.9	0.178319663885856	0.00634918853907396	0.0018458228389961	0.0042	0.0023	0.0187	0.1497	0.0059	0.175	0.2093	0.0132	9e-04	0.0076	0.0053	0.0142	0.0023	0.0076	0.0141	0.1199	0.1573	0.003	0.0011	0.0095	0.025	0.0151	0.01	0.0146	0.0078	0.0018
3	rs2421449	168520730	0.87	0.194736090082605	0.9	0.178319663885856	0.00535765241381272	0.001647113599016	0.0042	0.0023	0.0187	0.1497	0.0059	0.1751	0.2095	0.0131	9e-04	0.0076	0.0052	0.0141	0.0023	0.0074	0.0141	0.12	0.1574	0.0029	0.0011	0.0095	0.0251	0.0151	0.01	0.0146	0.0076	0.0018
3	rs603638	168538993	0.87	0.194736090082605	0.9	0.178319663885856	0.00567483959385259	0.00220520544184607	0.0042	0.0023	0.0186	0.1495	0.006	0.1752	0.2094	0.0133	9e-04	0.0076	0.0053	0.0139	0.0023	0.0074	0.014	0.1203	0.1572	0.0029	0.0011	0.0095	0.0254	0.0151	0.0101	0.0145	0.0076	0.0018
3	rs17801206	168540550	0.87	0.194736090082605	0.9	0.178319663885856	0.00568152960820299	0.00220520544184607	0.0042	0.0023	0.0186	0.1495	0.006	0.1752	0.2094	0.0133	9e-04	0.0076	0.0053	0.0139	0.0023	0.0074	0.014	0.1203	0.1572	0.0029	0.0011	0.0095	0.0254	0.0151	0.0101	0.0145	0.0076	0.0018
3	rs77293976	168541509	0.87	0.194736090082605	0.9	0.178319663885856	0.00568822574804142	0.00221779654878092	0.0042	0.0023	0.0186	0.1495	0.006	0.1752	0.2094	0.0133	9e-04	0.0076	0.0053	0.0139	0.0023	0.0074	0.014	0.1203	0.1572	0.0029	0.0011	0.0095	0.0254	0.0151	0.0101	0.0145	0.0076	0.0018
3	rs17801327	168544782	0.87	0.194736090082605	0.9	0.178319663885856	0.00570163641893354	0.0022304272980958	0.0042	0.0023	0.0186	0.1495	0.006	0.1752	0.2094	0.0133	9e-04	0.0076	0.0053	0.0139	0.0023	0.0074	0.014	0.1203	0.1572	0.0029	0.0011	0.0095	0.0254	0.0151	0.0101	0.0145	0.0076	0.0018
3	rs678690	168546914	0.87	0.194736090082605	0.9	0.178319663885856	0.00571843427911604	0.0022304272980958	0.0042	0.0023	0.0186	0.1495	0.006	0.1752	0.2093	0.0133	9e-04	0.0076	0.0053	0.0139	0.0023	0.0074	0.014	0.1203	0.1572	0.0029	0.0011	0.0095	0.0254	0.0151	0.0101	0.0145	0.0076	0.0018
3	rs56396619	168551896	0.87	0.194736090082605	0.9	0.178319663885856	0.00573190022049183	0.00226855755860148	0.0042	0.0023	0.0186	0.1495	0.006	0.1752	0.2094	0.0133	9e-04	0.0076	0.0053	0.0139	0.0023	0.0074	0.014	0.1204	0.1572	0.0029	0.0011	0.0095	0.0254	0.0151	0.0101	0.0145	0.0076	0.0018
3	rs62275465	168552495	0.87	0.194736090082605	0.9	0.178319663885856	0.00573527055040629	0.00225580778728023	0.0042	0.0023	0.0186	0.1495	0.006	0.1752	0.2094	0.0133	9e-04	0.0076	0.0053	0.0139	0.0023	0.0074	0.014	0.1204	0.1572	0.0029	0.0011	0.0095	0.0254	0.0151	0.0101	0.0145	0.0076	0.0018
3	rs4955565	168561148	0.87	0.194736090082605	0.9	0.178319663885856	0.00571171052893901	0.00234589053539482	0.0042	0.0023	0.0186	0.1494	0.006	0.1753	0.2094	0.0134	9e-04	0.0076	0.0053	0.0139	0.0023	0.0074	0.014	0.1204	0.1571	0.0029	0.0011	0.0095	0.0255	0.0151	0.01	0.0145	0.0076	0.0018
3	rs1513431	168564812	0.87	0.194736090082605	0.89	0.20310604818777	0.00776238710185539	0.00235891856504344	0.0042	0.0023	0.0186	0.1493	0.006	0.1753	0.2094	0.0134	0.001	0.0076	0.0049	0.0141	0.0023	0.0075	0.014	0.1203	0.1573	0.0029	0.0011	0.0095	0.0255	0.015	0.01	0.0146	0.0075	0.0018
3	rs55825701	168568969	0.87	0.194736090082605	0.89	0.20310604818777	0.00864568419233521	0.0026835674621607	0.0042	0.0022	0.0187	0.1491	0.006	0.1753	0.2094	0.0134	0.001	0.0076	0.005	0.014	0.0023	0.0075	0.0141	0.1205	0.1572	0.0029	0.001	0.0095	0.0256	0.0151	0.0098	0.0146	0.0076	0.0017
3	rs79046269	168579334	0.86	0.223270892544248	0.89	0.20310604818777	0.00162979196067427	0.00306136355636739	0.0043	0.0026	0.0195	0.1478	0.0056	0.1756	0.2064	0.013	0.0012	0.0079	0.0056	0.0141	0.002	0.0075	0.0142	0.1201	0.1584	0.0029	0.0011	0.01	0.0265	0.0145	0.0103	0.0147	0.0076	0.0018
3	rs76505062	168579637	0.86	0.223270892544248	0.88	0.230271256315472	0.0010125025795563	0.00400287224453246	0.0043	0.0027	0.0199	0.1475	0.0054	0.1759	0.2055	0.0128	0.0013	0.0079	0.0059	0.0142	0.0019	0.0075	0.014	0.1199	0.1585	0.0029	0.0012	0.0103	0.0268	0.0142	0.0105	0.0148	0.0077	0.0019
3	rs116527836	168579837	0.86	0.223270892544248	0.88	0.230271256315472	0.00147267951933377	0.00351500402380244	0.0043	0.0027	0.0201	0.1473	0.0053	0.1764	0.2056	0.0126	0.0013	0.008	0.0061	0.0141	0.0018	0.0076	0.0139	0.1199	0.1583	0.0028	0.0012	0.0104	0.0268	0.014	0.0104	0.0147	0.0077	0.0018
3	rs6790413	168580960	0.86	0.223270892544248	0.88	0.230271256315472	0.00134287769031218	0.00484734726560563	0.0043	0.0027	0.0211	0.1466	0.0054	0.1791	0.206	0.0116	0.0013	0.0084	0.0066	0.0135	0.0017	0.008	0.0134	0.12	0.1571	0.0026	0.0011	0.011	0.0266	0.013	0.0105	0.014	0.0079	0.0017
3	rs9855197	168583850	0.86	0.223270892544248	0.88	0.230271256315472	0.00275638429113472	0.00502273721577215	0.0043	0.0026	0.0213	0.1469	0.0054	0.1808	0.2063	0.0112	0.0013	0.0084	0.0068	0.0131	0.0016	0.0082	0.0132	0.1201	0.1569	0.0024	0.0011	0.0107	0.0265	0.0127	0.0102	0.0139	0.0079	0.0017
3	rs7637585	168586450	0.86	0.223270892544248	0.88	0.230271256315472	0.00272436032373039	0.00494437470306667	0.0043	0.0026	0.0213	0.1469	0.0054	0.1809	0.2063	0.0112	0.0013	0.0084	0.0067	0.013	0.0016	0.0082	0.0131	0.1201	0.1569	0.0023	0.0011	0.0107	0.0265	0.0127	0.0102	0.0139	0.0079	0.0017
3	rs1511594	168593055	0.86	0.223270892544248	0.88	0.230271256315472	0.0020126088571984	0.00473227149827644	0.0043	0.0026	0.0213	0.147	0.0053	0.1813	0.2064	0.0112	0.0013	0.0084	0.0065	0.013	0.0016	0.0082	0.0131	0.1202	0.1569	0.0023	0.0011	0.0106	0.0264	0.0127	0.0101	0.0138	0.0079	0.0018
3	rs1511592	168594416	0.86	0.223270892544248	0.88	0.230271256315472	0.00216716664696611	0.00475134800676449	0.0043	0.0026	0.0213	0.147	0.0053	0.1812	0.2064	0.0111	0.0013	0.0084	0.0065	0.013	0.0016	0.0082	0.0131	0.1202	0.1569	0.0023	0.0011	0.0106	0.0265	0.0127	0.0101	0.0138	0.0079	0.0017
3	rs75763670	168596864	0.86	0.223270892544248	0.88	0.230271256315472	0.00221122339360076	0.00623306115034961	0.0042	0.0026	0.0212	0.147	0.0053	0.1817	0.2064	0.011	0.0013	0.0084	0.0066	0.0129	0.0016	0.0082	0.0129	0.1202	0.1566	0.0023	0.0012	0.0109	0.0265	0.0126	0.0102	0.0137	0.0079	0.0018
3	rs16852729	168599227	0.86	0.223270892544248	0.88	0.230271256315472	0.00173666444371037	0.00923135296761053	0.0042	0.0027	0.0211	0.1472	0.0053	0.1828	0.2063	0.0107	0.0014	0.0085	0.0068	0.0127	0.0017	0.0082	0.0125	0.1202	0.156	0.0021	0.0012	0.0114	0.0265	0.0125	0.0104	0.0133	0.0079	0.0019
3	rs12630415	168612374	0.85	0.254661707966279	0.88	0.230271256315472	0.00358907500307488	0.013096657248813	0.0042	0.0027	0.0209	0.148	0.0051	0.1844	0.2066	0.0101	0.0014	0.0086	0.0067	0.0123	0.0017	0.0081	0.0121	0.1206	0.1554	0.0019	0.0012	0.0117	0.0265	0.0121	0.0103	0.013	0.0079	0.0019
3	rs74706167	168625000	0.85	0.254661707966279	0.89	0.20310604818777	0.00370969924522923	0.0131614704382217	0.0042	0.0027	0.0209	0.1481	0.0051	0.1844	0.2066	0.0101	0.0014	0.0086	0.0067	0.0123	0.0017	0.0081	0.0121	0.1206	0.1554	0.0019	0.0012	0.0117	0.0265	0.0121	0.0103	0.0129	0.0079	0.0019
3	rs75295173	168626706	0.85	0.254661707966279	0.89	0.20310604818777	0.00432100018152365	0.0135208170880892	0.0042	0.0026	0.0209	0.1482	0.0051	0.1846	0.2065	0.0101	0.0014	0.0086	0.0067	0.0123	0.0017	0.0081	0.012	0.1206	0.1555	0.0017	0.0012	0.0117	0.0265	0.0121	0.0103	0.0129	0.0079	0.0019
3	rs6803861	168628138	0.85	0.254661707966279	0.89	0.20310604818777	0.00401636463526577	0.01361966405766	0.0042	0.0026	0.021	0.1482	0.0051	0.1846	0.2066	0.0101	0.0014	0.0086	0.0067	0.0122	0.0017	0.0081	0.012	0.1206	0.1557	0.0017	0.0012	0.0117	0.0265	0.0121	0.0103	0.0129	0.0078	0.0019
3	rs114028320	168634409	0.85	0.254661707966279	0.89	0.20310604818777	0.00410125011943652	0.0140857206986194	0.0042	0.0026	0.021	0.1482	0.0051	0.1848	0.2065	0.0102	0.0014	0.0085	0.0067	0.0122	0.0016	0.0081	0.012	0.1206	0.1553	0.0017	0.0012	0.0118	0.0266	0.0122	0.0103	0.013	0.0078	0.0018
3	rs114076536	168637440	0.85	0.254661707966279	0.88	0.230271256315472	0.00413246531761493	0.0140857206986194	0.0042	0.0026	0.021	0.1483	0.0051	0.1848	0.2065	0.0102	0.0014	0.0085	0.0067	0.0123	0.0015	0.0081	0.012	0.1206	0.1553	0.0017	0.0012	0.0118	0.0267	0.0122	0.0103	0.013	0.0078	0.0018
3	rs185042507	168643593	0.85	0.254661707966279	0.88	0.230271256315472	0.00417963834703607	0.0139851904949278	0.0042	0.0026	0.021	0.1484	0.0051	0.1849	0.2064	0.0102	0.0014	0.0085	0.0067	0.0123	0.0015	0.0081	0.012	0.1206	0.1552	0.0017	0.0012	0.0118	0.0267	0.0122	0.0103	0.0131	0.0078	0.0017
3	rs1498445	168644843	0.85	0.254661707966279	0.88	0.230271256315472	0.00414029825384113	0.0141866110233207	0.0042	0.0026	0.021	0.1484	0.0051	0.1849	0.2064	0.0102	0.0014	0.0085	0.0066	0.0123	0.0015	0.0081	0.012	0.1206	0.1552	0.0017	0.0012	0.0118	0.0267	0.0122	0.0103	0.0131	0.0078	0.0017
3	rs2280062	168645499	0.85	0.254661707966279	0.88	0.230271256315472	0.00412724984225244	0.0142203211230938	0.0042	0.0026	0.021	0.1484	0.0051	0.1849	0.2064	0.0102	0.0014	0.0085	0.0067	0.0123	0.0015	0.0081	0.012	0.1206	0.1552	0.0017	0.0012	0.0118	0.0267	0.0122	0.0103	0.0131	0.0078	0.0017
3	rs80022253	168651759	0.85	0.254661707966279	0.88	0.230271256315472	0.00313935681620649	0.014321691290433	0.0042	0.0026	0.0209	0.1488	0.0051	0.1848	0.2061	0.0101	0.0015	0.0085	0.0066	0.0124	0.0016	0.008	0.0121	0.1211	0.1548	0.0017	0.0012	0.0119	0.0268	0.0121	0.01	0.0128	0.0077	0.0017
3	rs6788008	168655042	0.85	0.254661707966279	0.88	0.230271256315472	0.00287377608284535	0.0147307662903127	0.0042	0.0026	0.0209	0.1489	0.0051	0.1848	0.206	0.0101	0.0015	0.0085	0.0066	0.0124	0.0016	0.008	0.0121	0.1212	0.1548	0.0017	0.0012	0.012	0.0268	0.0121	0.01	0.0128	0.0077	0.0017
3	rs16852875	168664823	0.85	0.254661707966279	0.88	0.230271256315472	0.00186568151143621	0.0230615318717745	0.0041	0.0025	0.0208	0.1492	0.0051	0.1846	0.2056	0.0099	0.0013	0.0083	0.0066	0.0125	0.0016	0.0078	0.0117	0.1236	0.1551	0.0015	0.0012	0.0121	0.0272	0.012	0.0098	0.0124	0.0074	0.0016
3	rs17462603	168669839	0.85	0.254661707966279	0.88	0.230271256315472	0.00191319022941377	0.0219214819316985	0.0041	0.0025	0.0208	0.1493	0.0051	0.1844	0.2056	0.01	0.0013	0.0083	0.0066	0.0125	0.0016	0.0077	0.0117	0.1237	0.1551	0.0015	0.0011	0.0121	0.0272	0.012	0.0098	0.0124	0.0074	0.0016
3	rs17522306	168675754	0.85	0.254661707966279	0.88	0.230271256315472	0.00186153576883289	0.0245364390200317	0.0041	0.0025	0.0209	0.1493	0.0051	0.1841	0.2057	0.0101	0.0013	0.0083	0.0066	0.0125	0.0016	0.0077	0.0117	0.1238	0.1549	0.0014	0.0011	0.0122	0.0273	0.012	0.0099	0.0124	0.0074	0.0016
3	rs13092065	168681106	0.85	0.254661707966279	0.88	0.230271256315472	0.00316885572469953	0.0254243440375188	0.0041	0.0025	0.0211	0.1495	0.0048	0.184	0.2057	0.0101	0.0013	0.0083	0.0066	0.0125	0.0016	0.0077	0.0117	0.1238	0.1548	0.0014	0.0011	0.0122	0.0274	0.012	0.0099	0.0124	0.0074	0.0016
3	rs116625704	168682072	0.85	0.254661707966279	0.88	0.230271256315472	0.00318793532364749	0.0254243440375188	0.0041	0.0025	0.0211	0.1495	0.0048	0.184	0.2057	0.0101	0.0013	0.0083	0.0066	0.0125	0.0016	0.0077	0.0117	0.1238	0.1548	0.0014	0.0011	0.0122	0.0274	0.012	0.0099	0.0124	0.0074	0.0016
3	rs115447998	168685420	0.85	0.254661707966279	0.88	0.230271256315472	0.00320070567812277	0.0244484736939065	0.0041	0.0025	0.0211	0.1495	0.0048	0.1839	0.2057	0.0101	0.0013	0.0083	0.0066	0.0125	0.0016	0.0077	0.0117	0.1241	0.1545	0.0014	0.0011	0.0122	0.0274	0.012	0.0099	0.0123	0.0074	0.0016
3	rs114902833	168689756	0.85	0.254661707966279	0.88	0.230271256315472	0.00343985904367706	0.0299895715503581	0.0041	0.0023	0.0213	0.1495	0.0048	0.1834	0.2058	0.0101	0.0012	0.0083	0.0066	0.0126	0.0017	0.0077	0.0116	0.1245	0.1542	0.0014	0.0011	0.0125	0.0276	0.012	0.0103	0.0123	0.0074	0.0015
3	rs10936565	168691674	0.85	0.254661707966279	0.87	0.259919603286658	0.00425385944996329	0.0399362256014558	0.0041	0.0022	0.0216	0.1495	0.0046	0.1831	0.206	0.0101	0.0011	0.0082	0.0063	0.0126	0.0018	0.0077	0.0114	0.1248	0.1542	0.0014	0.0011	0.0127	0.0279	0.012	0.0105	0.0122	0.0073	0.0014
3	rs3851374	168701648	0.85	0.254661707966279	0.87	0.259919603286658	0.0136860235945184	0.0565588846410579	0.004	0.002	0.0216	0.1491	0.0047	0.1833	0.2072	0.0103	0.001	0.0083	0.0067	0.0126	0.0017	0.0079	0.0106	0.1249	0.1536	0.001	0.0011	0.0127	0.0284	0.012	0.0106	0.0122	0.0072	0.0012
3	rs79019912	168708639	0.85	0.254661707966279	0.87	0.259919603286658	0.0144323393604128	0.0502275636380715	0.004	0.002	0.0217	0.1491	0.0047	0.1832	0.2072	0.0103	0.001	0.0083	0.0067	0.0126	0.0017	0.008	0.0106	0.1247	0.1533	0.001	0.0011	0.0127	0.0285	0.0121	0.0106	0.0122	0.0071	0.0012
3	rs77245222	168716205	0.85	0.254661707966279	0.87	0.259919603286658	0.0154356758327555	0.0596806478881288	0.004	0.0019	0.0222	0.1494	0.0049	0.1827	0.207	0.0105	9e-04	0.0083	0.0067	0.0127	0.0016	0.008	0.0106	0.1244	0.1524	0.001	0.0011	0.0131	0.029	0.0122	0.0107	0.0122	0.007	0.0011
3	rs71306616	168717618	0.85	0.254661707966279	0.87	0.259919603286658	0.0159708577068258	0.0604722476806379	0.004	0.0019	0.0222	0.1494	0.0049	0.1827	0.207	0.0105	9e-04	0.0083	0.0067	0.0127	0.0016	0.008	0.0106	0.1243	0.1523	0.001	0.0011	0.0131	0.029	0.0122	0.0107	0.0122	0.007	0.0011
3	rs62275518	168731223	0.85	0.254661707966279	0.87	0.259919603286658	0.0173762540807779	0.0632101872033475	0.004	0.0019	0.0224	0.1495	0.0049	0.1826	0.2069	0.0105	9e-04	0.0083	0.0067	0.0127	0.0016	0.0081	0.0106	0.1242	0.1521	0.001	0.0012	0.0132	0.0291	0.0123	0.0108	0.0122	0.007	0.0011
3	rs7619974	168736443	0.85	0.254661707966279	0.87	0.259919603286658	0.0190195512860911	0.0622025491949414	0.004	0.0019	0.0223	0.1495	0.005	0.1826	0.2068	0.0105	9e-04	0.0084	0.0068	0.0127	0.0017	0.0081	0.0106	0.1242	0.1519	0.001	0.0012	0.0132	0.0291	0.0123	0.0108	0.0122	0.0071	0.0011
3	rs113884991	168754692	0.85	0.254661707966279	0.87	0.259919603286658	0.0243470604682407	0.0728679626828336	0.004	0.0019	0.0225	0.1493	0.0051	0.1825	0.2064	0.0104	8e-04	0.0085	0.0069	0.0129	0.0016	0.0082	0.0101	0.1243	0.1518	0.001	0.0013	0.0132	0.0292	0.0123	0.0109	0.0124	0.0072	0.001
3	rs12330200	168754794	0.85	0.254661707966279	0.87	0.259919603286658	0.0243470604682407	0.0738002367806995	0.004	0.0019	0.0225	0.1493	0.0051	0.1825	0.2064	0.0104	8e-04	0.0085	0.0069	0.0129	0.0016	0.0082	0.0101	0.1243	0.1518	0.001	0.0013	0.0132	0.0292	0.0123	0.0109	0.0124	0.0072	0.001
3	rs10513657	168763183	0.85	0.254661707966279	0.87	0.259919603286658	0.024357009120393	0.0739440968086657	0.0039	0.0019	0.0224	0.1493	0.0051	0.1821	0.2063	0.0104	8e-04	0.0085	0.007	0.0129	0.0017	0.0083	0.0102	0.1244	0.1519	0.001	0.0013	0.0132	0.0291	0.0124	0.0109	0.0125	0.0072	0.001
3	rs115640425	168775573	0.85	0.254661707966279	0.87	0.259919603286658	0.0241882773499093	0.0699598861930661	0.004	0.002	0.0224	0.1492	0.0051	0.182	0.2063	0.0103	8e-04	0.0085	0.007	0.0129	0.0017	0.0083	0.0102	0.1246	0.152	0.001	0.0013	0.0132	0.0289	0.0124	0.0109	0.0125	0.0071	0.001
3	rs76785957	168784868	0.85	0.254661707966279	0.87	0.259919603286658	0.0236578589359222	0.0511472113061697	0.004	0.002	0.0222	0.1489	0.0051	0.1817	0.2065	0.0101	8e-04	0.0083	0.007	0.0129	0.0018	0.0082	0.0104	0.1253	0.1521	0.001	0.0015	0.0133	0.0287	0.0126	0.0108	0.0126	0.0069	0.001
3	rs116294986	168787185	0.85	0.254661707966279	0.87	0.259919603286658	0.0238827476361232	0.0515788662658605	0.004	0.002	0.0222	0.1489	0.0051	0.1817	0.2065	0.0101	8e-04	0.0083	0.007	0.0129	0.0019	0.0082	0.0104	0.1254	0.1521	0.001	0.0015	0.0133	0.0287	0.0126	0.0108	0.0127	0.0069	0.001
3	rs6798744	168791596	0.85	0.254661707966279	0.87	0.259919603286658	0.0237750018327753	0.0547711565714703	0.004	0.002	0.0222	0.1489	0.0051	0.1817	0.2065	0.0101	8e-04	0.0082	0.007	0.0129	0.0019	0.0082	0.0104	0.1255	0.1521	0.001	0.0015	0.0133	0.0287	0.0126	0.0108	0.0127	0.0069	0.001
3	rs2901378	168792282	0.85	0.254661707966279	0.87	0.259919603286658	0.0238043524191976	0.05720333017767	0.004	0.002	0.0222	0.1489	0.0051	0.1817	0.2065	0.0101	8e-04	0.0082	0.007	0.0129	0.0019	0.0082	0.0104	0.1255	0.1521	0.001	0.0015	0.0133	0.0287	0.0126	0.0108	0.0127	0.0069	0.001
3	rs4955633	168793005	0.85	0.254661707966279	0.87	0.259919603286658	0.0238337289736885	0.0541386848519797	0.004	0.002	0.0222	0.1489	0.0051	0.1817	0.2065	0.0101	8e-04	0.0082	0.007	0.0129	0.0019	0.0082	0.0104	0.1255	0.1521	0.001	0.0015	0.0133	0.0287	0.0126	0.0108	0.0127	0.0069	0.001
3	rs16853115	168794655	0.85	0.254661707966279	0.87	0.259919603286658	0.0243669606818406	0.0536978436431144	0.004	0.002	0.0222	0.1489	0.0051	0.1816	0.2065	0.0101	8e-04	0.0082	0.007	0.0129	0.0019	0.0082	0.0104	0.1255	0.1521	0.001	0.0015	0.0133	0.0287	0.0126	0.0108	0.0127	0.0069	0.001
3	rs115463345	168795393	0.85	0.254661707966279	0.87	0.259919603286658	0.0247372175820579	0.0512703801596862	0.004	0.002	0.0222	0.1489	0.0051	0.1816	0.2065	0.0101	8e-04	0.0082	0.007	0.0129	0.0019	0.0082	0.0104	0.1255	0.1521	0.001	0.0015	0.0133	0.0287	0.0126	0.0108	0.0127	0.0069	0.001
3	rs9837244	168795475	0.85	0.254661707966279	0.87	0.259919603286658	0.0247674136504747	0.0511472113061697	0.004	0.002	0.0222	0.1489	0.0051	0.1816	0.2065	0.0101	8e-04	0.0082	0.007	0.0129	0.0019	0.0082	0.0104	0.1255	0.1521	0.001	0.0015	0.0133	0.0287	0.0126	0.0108	0.0127	0.0069	0.001
3	rs73025676	168796643	0.85	0.254661707966279	0.87	0.259919603286658	0.0252745681717353	0.0538865848124966	0.004	0.002	0.0222	0.1489	0.0051	0.1816	0.2065	0.01	8e-04	0.0082	0.007	0.0129	0.0019	0.0083	0.0104	0.1255	0.1521	0.001	0.0015	0.0133	0.0287	0.0126	0.0108	0.0127	0.0069	0.001
3	rs9809633	168804217	0.85	0.254661707966279	0.89	0.20310604818777	0.0293053823369128	0.0583060569503148	0.0041	0.002	0.0221	0.1494	0.0051	0.1815	0.2065	0.01	8e-04	0.0081	0.007	0.0128	0.0018	0.0082	0.0103	0.1256	0.1521	0.001	0.0015	0.0133	0.0287	0.0126	0.0108	0.0125	0.0069	0.001
3	rs115976568	168804889	0.85	0.254661707966279	0.89	0.20310604818777	0.0301073741392359	0.0614013765815832	0.004	0.002	0.0222	0.1494	0.0051	0.1816	0.2067	0.01	8e-04	0.0081	0.007	0.0128	0.0018	0.0083	0.0103	0.1257	0.1522	9e-04	9e-04	0.0134	0.0287	0.0126	0.0108	0.0125	0.0069	0.001
3	rs6777161	168805267	0.85	0.254661707966279	0.9	0.178319663885856	0.0408505571975941	0.0638857404064713	0.004	0.0019	0.0222	0.1494	0.0051	0.1816	0.2067	0.0101	8e-04	0.0081	0.007	0.0128	0.0018	0.0083	0.0103	0.1258	0.1523	9e-04	6e-04	0.0134	0.0287	0.0127	0.0108	0.0125	0.0069	0.001
3	rs9290356	168805734	0.85	0.254661707966279	0.89	0.20310604818777	0.0409937440147384	0.0653825876454319	0.004	0.0019	0.0222	0.1494	0.0051	0.1816	0.2067	0.0101	8e-04	0.0081	0.007	0.0128	0.0018	0.0083	0.0103	0.1258	0.1523	9e-04	6e-04	0.0134	0.0287	0.0127	0.0108	0.0125	0.0069	0.001
3	rs1947809	168808276	0.85	0.254661707966279	0.89	0.20310604818777	0.0418455626024826	0.0616679452004823	0.004	0.0019	0.0222	0.1495	0.0051	0.1815	0.2067	0.0101	7e-04	0.0081	0.007	0.0127	0.0018	0.0083	0.0104	0.1259	0.1523	9e-04	6e-04	0.0134	0.0287	0.0127	0.0108	0.0126	0.0069	0.001
3	rs17466625	168810874	0.85	0.254661707966279	0.88	0.230271256315472	0.0433466600557118	0.065041115434425	0.0041	0.0019	0.0222	0.1495	0.0051	0.1815	0.2067	0.0101	7e-04	0.0081	0.0071	0.0127	0.0019	0.0083	0.0104	0.1259	0.1523	9e-04	6e-04	0.0134	0.0286	0.0127	0.0108	0.0126	0.0069	0.001
3	rs12634370	168811043	0.85	0.254661707966279	0.9	0.178319663885856	0.0435704686567613	0.0694683009812327	0.0041	0.0019	0.0222	0.1495	0.0051	0.1815	0.2067	0.0101	7e-04	0.0081	0.0071	0.0127	0.0019	0.0083	0.0104	0.1259	0.1523	9e-04	6e-04	0.0134	0.0286	0.0126	0.0108	0.0126	0.0069	0.001
3	rs1420461	168815167	0.85	0.254661707966279	0.9	0.178319663885856	0.0519413899378459	0.0596148816825513	0.0042	0.0019	0.0221	0.1494	0.0051	0.1812	0.2065	0.0101	7e-04	0.0081	0.0072	0.0129	0.0019	0.0083	0.0104	0.1262	0.1521	0.001	6e-04	0.0134	0.0286	0.0126	0.0109	0.0126	0.0069	0.001
3	rs16853146	168818205	0.85	0.254661707966279	0.9	0.178319663885856	0.0523803609939897	0.0589589199772186	0.0042	0.0019	0.0221	0.1494	0.0051	0.1812	0.2065	0.0101	7e-04	0.0081	0.0072	0.0129	0.0019	0.0083	0.0104	0.1262	0.1521	0.001	6e-04	0.0134	0.0286	0.0126	0.0109	0.0126	0.0069	0.001
3	rs9290358	168819788	0.85	0.254661707966279	0.9	0.178319663885856	0.0544907713292912	0.057526725948247	0.0042	0.0019	0.0221	0.1494	0.0051	0.1811	0.2065	0.0101	7e-04	0.0081	0.0072	0.013	0.0019	0.0083	0.0104	0.1263	0.152	0.001	6e-04	0.0134	0.0286	0.0126	0.0109	0.0126	0.007	0.001
3	rs79129760	168820172	0.85	0.254661707966279	0.9	0.178319663885856	0.0545081583089507	0.0577211380326175	0.0042	0.0019	0.0221	0.1494	0.0051	0.1811	0.2065	0.0101	7e-04	0.0081	0.0072	0.013	0.0019	0.0083	0.0104	0.1263	0.152	0.001	6e-04	0.0134	0.0286	0.0126	0.0109	0.0126	0.007	0.001
3	rs73166200	168820485	0.85	0.254661707966279	0.91	0.155803491158275	0.0558404394844683	0.0581758570842213	0.0042	0.0019	0.0221	0.1495	0.0051	0.181	0.2065	0.0101	7e-04	0.0081	0.0072	0.013	0.0019	0.0083	0.0104	0.1262	0.1521	0.001	6e-04	0.0134	0.0284	0.0126	0.0109	0.0126	0.0069	0.001
3	rs74848923	168821852	0.85	0.254661707966279	0.9	0.178319663885856	0.0598929239748906	0.0587627352439238	0.0043	0.0019	0.022	0.1498	0.0051	0.181	0.2064	0.01	7e-04	0.008	0.0072	0.013	0.0019	0.0083	0.0104	0.1263	0.152	0.001	6e-04	0.0134	0.0284	0.0126	0.0109	0.0126	0.0069	0.001
3	rs76220234	168822655	0.85	0.254661707966279	0.89	0.20310604818777	0.0600040742831463	0.0587627352439238	0.0043	0.0019	0.022	0.1498	0.0051	0.181	0.2064	0.01	7e-04	0.008	0.0072	0.013	0.0019	0.0083	0.0104	0.1263	0.152	0.001	6e-04	0.0134	0.0284	0.0126	0.0109	0.0126	0.0069	0.001
3	rs77225433	168825408	0.85	0.254661707966279	0.88	0.230271256315472	0.0650305934999013	0.0626719286042323	0.0043	0.0019	0.022	0.1498	0.005	0.1812	0.2065	0.0099	7e-04	0.008	0.0072	0.013	0.0019	0.0083	0.0103	0.1265	0.152	0.001	6e-04	0.0134	0.0283	0.0125	0.0109	0.0127	0.0069	0.001
3	rs13078774	168828279	0.85	0.254661707966279	0.86	0.29215087580064	0.0664082913096658	0.0619350029534226	0.0043	0.0019	0.022	0.1498	0.005	0.1812	0.2064	0.0099	7e-04	0.0079	0.0072	0.0131	0.0019	0.0083	0.0103	0.1265	0.152	0.001	6e-04	0.0134	0.0283	0.0125	0.0109	0.0127	0.0069	0.001
3	rs1564356	168828505	0.85	0.254661707966279	0.86	0.29215087580064	0.0663488583283305	0.0615345997089099	0.0043	0.0019	0.022	0.1498	0.005	0.1812	0.2064	0.0099	7e-04	0.0079	0.0072	0.0131	0.0019	0.0083	0.0103	0.1265	0.152	0.001	6e-04	0.0134	0.0283	0.0125	0.0109	0.0127	0.0069	0.001
3	rs59499869	168828636	0.85	0.254661707966279	0.86	0.29215087580064	0.0663092557093371	0.0613348109297567	0.0043	0.0019	0.022	0.1498	0.005	0.1812	0.2064	0.0099	7e-04	0.0079	0.0072	0.0131	0.0019	0.0083	0.0103	0.1265	0.152	0.001	6e-04	0.0134	0.0283	0.0125	0.0109	0.0127	0.0069	0.001
3	rs6444840	168830847	0.85	0.254661707966279	0.86	0.29215087580064	0.0656187160542293	0.0577860044362551	0.0043	0.0019	0.022	0.1498	0.005	0.1812	0.2064	0.0099	7e-04	0.0079	0.0072	0.0131	0.0019	0.0083	0.0103	0.1265	0.152	0.001	6e-04	0.0134	0.0283	0.0125	0.0109	0.0127	0.0069	0.001
3	rs9290360	168832773	0.85	0.254661707966279	0.86	0.29215087580064	0.065697395060736	0.0554705311692751	0.0043	0.0019	0.022	0.1498	0.005	0.1812	0.2064	0.0099	7e-04	0.0079	0.0072	0.0131	0.0019	0.0083	0.0103	0.1265	0.152	0.001	6e-04	0.0134	0.0283	0.0125	0.0109	0.0127	0.0069	0.001
3	rs16853174	168833009	0.85	0.254661707966279	0.86	0.29215087580064	0.0705318668185032	0.0552157708384631	0.0043	0.0019	0.022	0.1498	0.005	0.1812	0.2064	0.0096	7e-04	0.0079	0.0072	0.0131	0.0019	0.0083	0.0103	0.1266	0.152	0.001	6e-04	0.0134	0.0285	0.0125	0.0109	0.0127	0.0069	0.001
3	rs3901869	168835707	0.85	0.254661707966279	0.86	0.29215087580064	0.0705112567807765	0.0538865848124966	0.0043	0.0019	0.022	0.1498	0.005	0.1812	0.2064	0.0096	7e-04	0.0079	0.0072	0.0131	0.0019	0.0083	0.0103	0.1266	0.152	0.001	6e-04	0.0134	0.0285	0.0125	0.0109	0.0127	0.0069	0.001
3	rs3851378	168837949	0.85	0.254661707966279	0.86	0.29215087580064	0.0880323211150322	0.0491941152509978	0.0045	0.0019	0.022	0.1497	0.005	0.1812	0.2064	0.0096	8e-04	0.0079	0.0072	0.013	0.002	0.0083	0.0103	0.1266	0.152	0.001	6e-04	0.0134	0.0285	0.0125	0.0109	0.0127	0.0069	0.001
3	rs3851380	168840571	0.85	0.254661707966279	0.86	0.29215087580064	0.0881274310724371	0.0417752375034905	0.0045	0.0019	0.022	0.1498	0.005	0.1811	0.2063	0.0096	8e-04	0.0079	0.0072	0.0131	0.002	0.0083	0.0103	0.1266	0.152	0.001	6e-04	0.0134	0.0284	0.0125	0.0109	0.0127	0.0069	0.001
3	rs3851381	168840607	0.85	0.254661707966279	0.85	0.32706018639722	0.0881512187508171	0.0416627261370091	0.0045	0.0019	0.022	0.1498	0.005	0.1811	0.2063	0.0096	8e-04	0.0079	0.0072	0.0131	0.002	0.0083	0.0103	0.1266	0.152	0.001	6e-04	0.0134	0.0284	0.0125	0.0109	0.0127	0.0069	0.001
3	rs3851382	168841466	0.85	0.254661707966279	0.86	0.29215087580064	0.0877473824099218	0.0411581074576938	0.0045	0.0019	0.022	0.1497	0.005	0.1811	0.2062	0.0096	8e-04	0.0079	0.0072	0.0131	0.002	0.0083	0.0103	0.1266	0.1521	0.001	6e-04	0.0134	0.0284	0.0125	0.0109	0.0127	0.0069	0.001
3	rs16853203	168843023	0.85	0.254661707966279	0.86	0.29215087580064	0.0909625577119784	0.0381345621301667	0.0045	0.0019	0.022	0.1497	0.005	0.1811	0.2062	0.0095	8e-04	0.0079	0.0072	0.0131	0.002	0.0083	0.0103	0.1267	0.1521	0.001	6e-04	0.0134	0.0283	0.0126	0.0109	0.0127	0.0069	0.001
3	rs16853205	168843984	0.85	0.254661707966279	0.86	0.29215087580064	0.0929909005598602	0.0393315022812754	0.0045	0.0019	0.022	0.1497	0.005	0.1811	0.2062	0.0095	8e-04	0.0079	0.0072	0.0131	0.002	0.0083	0.0103	0.1266	0.1521	0.001	6e-04	0.0135	0.0283	0.0125	0.011	0.0127	0.0069	0.001
3	rs991749	168848765	0.85	0.254661707966279	0.86	0.29215087580064	0.0909140304332738	0.0369011486099333	0.0045	0.0019	0.022	0.1497	0.005	0.181	0.2061	0.0095	8e-04	0.0079	0.0072	0.0131	0.002	0.0083	0.0104	0.1267	0.1521	0.001	6e-04	0.0135	0.0283	0.0125	0.011	0.0127	0.0069	0.001
3	rs17546631	168849156	0.85	0.254661707966279	0.85	0.32706018639722	0.0907927838932328	0.0372745871565711	0.0045	0.0019	0.022	0.1497	0.005	0.181	0.2061	0.0095	8e-04	0.0079	0.0072	0.0131	0.002	0.0083	0.0104	0.1267	0.1521	0.001	6e-04	0.0135	0.0283	0.0125	0.011	0.0127	0.0069	0.001
3	rs116747981	168859282	0.85	0.254661707966279	0.85	0.32706018639722	0.0851161983943261	0.0348001270654683	0.0045	0.0019	0.0219	0.1498	0.005	0.1804	0.2058	0.0094	8e-04	0.0078	0.0072	0.0131	0.002	0.0084	0.0108	0.127	0.152	0.0011	6e-04	0.0136	0.0281	0.0124	0.0112	0.0127	0.0069	0.001
3	rs74677551	168861788	0.85	0.254661707966279	0.85	0.32706018639722	0.0844895111967376	0.0343351618345971	0.0045	0.0019	0.0219	0.1498	0.005	0.1803	0.2058	0.0094	8e-04	0.0078	0.0072	0.0132	0.002	0.0084	0.0108	0.1271	0.152	0.0012	6e-04	0.0136	0.0281	0.0124	0.0112	0.0128	0.0069	0.001
3	rs16853245	168862731	0.85	0.254661707966279	0.85	0.32706018639722	0.0659338032557487	0.0374351547775901	0.0045	0.0018	0.022	0.1498	0.005	0.1803	0.2057	0.0094	8e-04	0.0078	0.0072	0.0129	0.0019	0.0083	0.0111	0.1274	0.152	0.0012	6e-04	0.0137	0.0281	0.0124	0.0112	0.0128	0.0068	9e-04
3	rs1420476	168864550	0.85	0.254661707966279	0.85	0.32706018639722	0.0658352321636195	0.0353201105655353	0.0045	0.0017	0.022	0.1498	0.005	0.18	0.2055	0.0094	8e-04	0.0078	0.0072	0.0129	0.0019	0.0084	0.0113	0.1275	0.1519	0.0012	6e-04	0.0137	0.0281	0.0123	0.0113	0.0128	0.0068	9e-04
3	rs61416664	168866735	0.84	0.289034762536342	0.85	0.32706018639722	0.0659140813009954	0.0313584667031971	0.0046	0.0017	0.0223	0.1499	0.0051	0.1788	0.2049	0.0094	8e-04	0.0078	0.0072	0.0132	0.0019	0.0085	0.0119	0.1278	0.1517	0.0014	5e-04	0.014	0.028	0.0122	0.0115	0.0128	0.0068	9e-04
3	rs2306281	168866906	0.84	0.289034762536342	0.85	0.32706018639722	0.0654811765790176	0.0315563357147511	0.0046	0.0017	0.0223	0.1499	0.0051	0.1787	0.2047	0.0094	8e-04	0.0078	0.0072	0.0132	0.0019	0.0085	0.012	0.1278	0.1517	0.0014	5e-04	0.014	0.028	0.0123	0.0116	0.0128	0.0068	9e-04
3	rs34281122	168867417	0.84	0.289034762536342	0.85	0.32706018639722	0.0586792624948957	0.0303291330216578	0.0046	0.0017	0.0224	0.1499	0.0052	0.1782	0.2045	0.0094	8e-04	0.0076	0.0073	0.0133	0.0018	0.0086	0.0122	0.128	0.1517	0.0014	6e-04	0.0141	0.028	0.0122	0.0116	0.0129	0.0068	0.001
3	rs16847759	168869747	0.84	0.289034762536342	0.85	0.32706018639722	0.036633598800131	0.0250229323162157	0.0045	0.0017	0.0227	0.1498	0.0053	0.1757	0.2036	0.0096	0.001	0.0077	0.0075	0.0137	0.0018	0.0087	0.0131	0.1282	0.1514	0.0015	7e-04	0.0145	0.0281	0.0121	0.0117	0.0132	0.0066	0.001
3	rs79473137	168871746	0.84	0.289034762536342	0.85	0.32706018639722	0.0370598128713374	0.0255139579225171	0.0046	0.0017	0.0228	0.1497	0.0054	0.1745	0.2035	0.0097	0.001	0.0077	0.0076	0.0138	0.0018	0.0088	0.0136	0.1284	0.1513	0.0016	7e-04	0.0146	0.0282	0.0119	0.0118	0.0133	0.0066	0.001
3	rs73167987	168873228	0.84	0.289034762536342	0.85	0.32706018639722	0.0368063363612075	0.0250673839259533	0.0046	0.0017	0.0228	0.1496	0.0054	0.1743	0.2035	0.0097	0.001	0.0077	0.0076	0.0138	0.0017	0.0088	0.0137	0.1284	0.1513	0.0016	7e-04	0.0146	0.0282	0.0119	0.0118	0.0133	0.0066	0.001
3	rs13324022	168874071	0.84	0.289034762536342	0.85	0.32706018639722	0.0370330743722878	0.0250673839259533	0.0046	0.0017	0.0228	0.1497	0.0054	0.1743	0.2035	0.0097	0.001	0.0077	0.0076	0.0139	0.0017	0.0088	0.0137	0.1284	0.1513	0.0016	7e-04	0.0146	0.0282	0.0119	0.0118	0.0133	0.0066	0.001
3	rs7613509	168876993	0.84	0.289034762536342	0.85	0.32706018639722	0.0368862514099846	0.0250673839259533	0.0046	0.0017	0.0228	0.1497	0.0054	0.1742	0.2035	0.0097	0.001	0.0078	0.0076	0.0139	0.0017	0.0088	0.0137	0.1284	0.1513	0.0016	7e-04	0.0146	0.0282	0.0119	0.0118	0.0133	0.0066	0.001
3	rs74597952	168882414	0.84	0.289034762536342	0.85	0.32706018639722	0.0349370412370641	0.0250673839259533	0.0046	0.0017	0.0227	0.1496	0.0054	0.174	0.2035	0.0097	0.001	0.0078	0.0076	0.0139	0.0017	0.0088	0.0138	0.1284	0.1512	0.0016	7e-04	0.0147	0.0282	0.0119	0.0118	0.0133	0.0066	0.001
3	rs80132993	168882938	0.84	0.289034762536342	0.85	0.32706018639722	0.0357913878933318	0.0278026392690001	0.0046	0.0017	0.0227	0.1495	0.0055	0.174	0.2033	0.0098	9e-04	0.0078	0.0076	0.0139	0.0017	0.0088	0.0139	0.1283	0.1515	0.0016	7e-04	0.0147	0.0283	0.012	0.0119	0.0133	0.0066	0.001
3	rs9833657	168893625	0.84	0.289034762536342	0.85	0.32706018639722	0.0309482801475745	0.0266009526377615	0.0046	0.0017	0.0225	0.1495	0.0054	0.1736	0.2033	0.0098	9e-04	0.0078	0.0075	0.0139	0.0017	0.0088	0.0142	0.1284	0.1514	0.0017	7e-04	0.0148	0.0284	0.012	0.0119	0.0134	0.0066	0.001
3	rs28458783	168900861	0.84	0.289034762536342	0.85	0.32706018639722	0.0277577754903361	0.0252455647325569	0.0046	0.0017	0.0222	0.1494	0.0054	0.1733	0.2032	0.0098	0.001	0.0077	0.0075	0.014	0.0017	0.0087	0.0144	0.1284	0.1514	0.0018	7e-04	0.0149	0.0284	0.0121	0.0119	0.0135	0.0066	0.001
3	rs2220391	168910159	0.84	0.289034762536342	0.85	0.32706018639722	0.0296014834802633	0.0183233797119681	0.0048	0.0018	0.0219	0.1488	0.0053	0.17	0.2026	0.0099	0.0011	0.0085	0.0076	0.0148	0.0017	0.0088	0.0151	0.1284	0.1519	0.002	8e-04	0.0152	0.0287	0.0125	0.0118	0.0142	0.0064	0.0011
3	rs10804830	168910862	0.84	0.289034762536342	0.85	0.32706018639722	0.0297159283416739	0.0189012931176396	0.0047	0.0018	0.0218	0.1487	0.0052	0.1703	0.2026	0.0099	0.0011	0.0085	0.0076	0.0148	0.0017	0.0089	0.0152	0.1282	0.1519	0.002	8e-04	0.0152	0.0286	0.0125	0.0118	0.0142	0.0065	0.0011
3	rs9870725	168911870	0.84	0.289034762536342	0.85	0.32706018639722	0.0295786318667623	0.018361634423628	0.0047	0.0018	0.0219	0.1487	0.0052	0.1702	0.2026	0.0099	0.0012	0.0083	0.0076	0.0148	0.0017	0.009	0.0152	0.1282	0.1519	0.002	9e-04	0.0152	0.0286	0.0125	0.0118	0.0142	0.0065	0.0011
3	rs76020762	168914208	0.84	0.289034762536342	0.85	0.32706018639722	0.0292600145969335	0.0187076815394137	0.0047	0.0018	0.0219	0.1488	0.0052	0.17	0.2026	0.0099	0.0012	0.0083	0.0076	0.0148	0.0017	0.009	0.0153	0.1283	0.1518	0.002	9e-04	0.0153	0.0286	0.0125	0.0118	0.0142	0.0064	0.0011
3	rs7646417	168918848	0.84	0.289034762536342	0.84	0.364737902801441	0.0296472240564664	0.0186690759947514	0.0047	0.0018	0.0219	0.1488	0.0052	0.1697	0.2025	0.0099	0.0012	0.0083	0.0076	0.0148	0.0017	0.009	0.0154	0.1283	0.1518	0.002	9e-04	0.0154	0.0286	0.0125	0.0118	0.0142	0.0064	0.0011
3	rs115597896	168921535	0.84	0.289034762536342	0.84	0.364737902801441	0.0304441127335048	0.0186305093950997	0.0047	0.0018	0.022	0.1489	0.0052	0.1694	0.2025	0.0099	0.0012	0.0084	0.0076	0.0148	0.0017	0.009	0.0154	0.1283	0.1518	0.002	9e-04	0.0154	0.0286	0.0125	0.0118	0.0143	0.0064	0.0011
3	rs77267418	168921546	0.84	0.289034762536342	0.84	0.364737902801441	0.0304674333505138	0.0186305093950997	0.0047	0.0018	0.022	0.1489	0.0052	0.1694	0.2025	0.0099	0.0012	0.0084	0.0076	0.0148	0.0017	0.009	0.0154	0.1283	0.1518	0.002	9e-04	0.0154	0.0286	0.0125	0.0118	0.0143	0.0064	0.0011
3	rs77594305	168921575	0.84	0.289034762536342	0.84	0.364737902801441	0.0302115970971522	0.0182851640271501	0.0047	0.0018	0.022	0.1489	0.0052	0.1694	0.2025	0.0099	0.0012	0.0084	0.0076	0.0149	0.0017	0.009	0.0154	0.1283	0.1517	0.002	9e-04	0.0153	0.0286	0.0125	0.0118	0.0143	0.0064	0.0011
3	rs7622077	168926326	0.84	0.289034762536342	0.84	0.364737902801441	0.0272694127388082	0.0202034593411173	0.0047	0.0018	0.0221	0.1492	0.0053	0.1693	0.2024	0.0099	0.0012	0.0084	0.0076	0.0149	0.0017	0.009	0.0154	0.1281	0.1515	0.002	9e-04	0.0153	0.0286	0.0126	0.0118	0.0143	0.0064	0.0011
3	rs4629381	168928727	0.84	0.289034762536342	0.84	0.364737902801441	0.0253768817508355	0.0205254762791252	0.0047	0.0018	0.0222	0.1493	0.0053	0.1692	0.2022	0.01	0.0012	0.0084	0.0076	0.0149	0.0018	0.009	0.0153	0.1282	0.1513	0.002	9e-04	0.0153	0.0286	0.0126	0.0117	0.0143	0.0063	0.0011
3	rs73172018	168929264	0.84	0.289034762536342	0.84	0.364737902801441	0.0253359209176513	0.0205659017724274	0.0047	0.0018	0.0222	0.1493	0.0053	0.1692	0.2021	0.01	0.0012	0.0084	0.0076	0.0149	0.0018	0.009	0.0153	0.1282	0.1513	0.002	9e-04	0.0153	0.0286	0.0126	0.0117	0.0143	0.0063	0.0011
3	rs12493816	168931496	0.84	0.289034762536342	0.84	0.364737902801441	0.0251013113998688	0.0201633807425613	0.0048	0.0018	0.0223	0.1494	0.0053	0.1692	0.2021	0.01	0.0012	0.0084	0.0076	0.0149	0.0018	0.009	0.0153	0.1281	0.1512	0.002	9e-04	0.0153	0.0286	0.0127	0.0117	0.0144	0.0063	0.0011
3	rs75111881	168932367	0.84	0.289034762536342	0.83	0.405269641990714	0.0256959317734754	0.021713409974373	0.0047	0.0018	0.0223	0.1494	0.0054	0.1691	0.202	0.01	0.0012	0.0084	0.0076	0.015	0.0018	0.009	0.0154	0.1281	0.1511	0.0021	9e-04	0.0153	0.0286	0.0127	0.0119	0.0141	0.0064	0.0011
3	rs111772269	168936651	0.84	0.289034762536342	0.83	0.405269641990714	0.0225467395273058	0.0225937199050502	0.0047	0.0018	0.0223	0.1493	0.0055	0.1692	0.2019	0.01	0.0012	0.0085	0.0076	0.0149	0.0018	0.009	0.0154	0.1279	0.1509	0.0021	9e-04	0.0154	0.0286	0.0127	0.0119	0.0142	0.0064	0.0012
3	rs75028082	168938623	0.84	0.289034762536342	0.83	0.405269641990714	0.0192620270568902	0.0250229323162157	0.0047	0.0018	0.0224	0.1492	0.0055	0.1693	0.2018	0.0101	0.0012	0.0085	0.0076	0.0149	0.0018	0.009	0.0155	0.1278	0.1506	0.0021	9e-04	0.0155	0.0286	0.0127	0.0119	0.0142	0.0064	0.0012
3	rs73172024	168938688	0.84	0.289034762536342	0.83	0.405269641990714	0.0191614210568312	0.0249785181636325	0.0047	0.0018	0.0224	0.1492	0.0055	0.1693	0.2018	0.0101	0.0012	0.0085	0.0076	0.0149	0.0018	0.009	0.0155	0.1278	0.1506	0.0021	9e-04	0.0155	0.0286	0.0127	0.0119	0.0142	0.0064	0.0012
3	rs78469877	168938833	0.84	0.289034762536342	0.83	0.405269641990714	0.0189115798708445	0.0261000856280835	0.0047	0.0018	0.0224	0.1492	0.0055	0.1693	0.2018	0.0101	0.0012	0.0085	0.0076	0.0149	0.0018	0.009	0.0155	0.1278	0.1506	0.0021	9e-04	0.0155	0.0286	0.0127	0.0119	0.0143	0.0064	0.0012
3	rs114784624	168941307	0.84	0.289034762536342	0.83	0.405269641990714	0.0175325905246297	0.0259190677890828	0.0047	0.0018	0.0225	0.1492	0.0056	0.1694	0.2017	0.0101	0.0012	0.0085	0.0076	0.0149	0.0019	0.009	0.0155	0.1277	0.1504	0.0021	9e-04	0.0155	0.0286	0.0128	0.0119	0.0143	0.0064	0.0012
3	rs1400246	168947448	0.84	0.289034762536342	0.83	0.405269641990714	0.0125533396273599	0.0280365926626037	0.0046	0.0018	0.0226	0.149	0.0057	0.1696	0.2015	0.0102	0.0012	0.0086	0.0075	0.0148	0.0019	0.0089	0.0156	0.1273	0.1498	0.0022	0.001	0.0158	0.0286	0.0128	0.0119	0.0145	0.0064	0.0012
3	rs77366345	168950056	0.84	0.289034762536342	0.83	0.405269641990714	0.0127071753951743	0.0298445901737931	0.0046	0.0018	0.0227	0.1491	0.0057	0.1695	0.2013	0.0103	0.0012	0.0087	0.0075	0.0148	0.0019	0.0089	0.0156	0.1272	0.1499	0.0022	0.001	0.016	0.0285	0.0128	0.012	0.0144	0.0064	0.0012
3	rs79758749	168950805	0.84	0.289034762536342	0.83	0.405269641990714	0.0126639602861597	0.0307683230870573	0.0046	0.0018	0.0227	0.1491	0.0057	0.1695	0.2013	0.0103	0.0012	0.0087	0.0075	0.0148	0.0019	0.0089	0.0156	0.1272	0.1499	0.0022	0.001	0.016	0.0285	0.0128	0.012	0.0144	0.0064	0.0012
3	rs11719636	168951915	0.84	0.289034762536342	0.83	0.405269641990714	0.0134201234426433	0.0292201243966722	0.0046	0.0018	0.0227	0.1491	0.0057	0.1695	0.2012	0.0103	0.0012	0.0087	0.0076	0.0148	0.0019	0.0089	0.0156	0.1271	0.1499	0.0022	0.001	0.016	0.0285	0.0128	0.012	0.0144	0.0064	0.0012
3	rs76710696	168953976	0.84	0.289034762536342	0.83	0.405269641990714	0.0174464785998095	0.0357911070977267	0.0046	0.0018	0.0227	0.1491	0.0057	0.1692	0.2011	0.0103	0.0012	0.0087	0.0079	0.0148	0.0019	0.0089	0.0156	0.1271	0.1499	0.0022	0.001	0.0163	0.0284	0.0128	0.0119	0.0144	0.0064	0.0012
3	rs75326313	168954154	0.84	0.289034762536342	0.83	0.405269641990714	0.0179040309707071	0.0352158317848792	0.0046	0.0018	0.0227	0.1491	0.0057	0.1692	0.201	0.0103	0.0012	0.0087	0.0079	0.0148	0.0019	0.0089	0.0156	0.1271	0.1499	0.0022	0.001	0.0163	0.0284	0.0128	0.0119	0.0144	0.0064	0.0012
3	rs17548815	168956469	0.84	0.289034762536342	0.83	0.405269641990714	0.0250403649664569	0.0394411426689033	0.0046	0.0018	0.0227	0.1491	0.0057	0.1689	0.2009	0.0103	0.0012	0.0087	0.0082	0.0148	0.002	0.0089	0.0156	0.127	0.1498	0.0022	0.001	0.0166	0.0283	0.0128	0.0119	0.0144	0.0064	0.0012
3	rs16853362	168957578	0.84	0.289034762536342	0.83	0.405269641990714	0.029670113025556	0.0385678787188565	0.0046	0.0018	0.0227	0.1491	0.0057	0.1689	0.2008	0.0103	0.0012	0.0087	0.0084	0.0148	0.002	0.0089	0.0156	0.127	0.1497	0.0022	0.001	0.0168	0.0283	0.0128	0.0119	0.0144	0.0064	0.0012
3	rs76669327	168963052	0.84	0.289034762536342	0.83	0.405269641990714	0.0660324710638971	0.0477511778391918	0.005	0.0017	0.0227	0.1493	0.0057	0.1683	0.2003	0.0103	0.0012	0.0086	0.0083	0.0146	0.0018	0.0089	0.0156	0.1268	0.1497	0.002	9e-04	0.0179	0.0282	0.0128	0.0121	0.0145	0.0064	0.0012
3	rs16853374	168964238	0.84	0.289034762536342	0.77	0.712611004068267	0.0770674082933491	0.051332012947862	0.005	0.0018	0.0227	0.1493	0.0057	0.1682	0.2002	0.0103	0.0012	0.0086	0.0084	0.0147	0.0018	0.009	0.0156	0.1267	0.1496	0.002	9e-04	0.0181	0.0282	0.0128	0.0122	0.0145	0.0064	0.0012
3	rs74697836	168964256	0.84	0.289034762536342	0.77	0.712611004068267	0.0770455803580835	0.051393677963029	0.005	0.0018	0.0227	0.1493	0.0057	0.1682	0.2002	0.0103	0.0012	0.0086	0.0084	0.0147	0.0018	0.009	0.0156	0.1267	0.1496	0.002	9e-04	0.0181	0.0282	0.0128	0.0122	0.0145	0.0064	0.0012
3	rs17483242	168966018	0.84	0.289034762536342	0.77	0.712611004068267	0.0767621798665289	0.0536349935677788	0.005	0.0018	0.0227	0.1493	0.0057	0.1683	0.2002	0.0103	0.0012	0.0086	0.0084	0.0146	0.0018	0.009	0.0156	0.1267	0.1496	0.002	9e-04	0.0181	0.0282	0.0128	0.0121	0.0145	0.0064	0.0012
3	rs76324967	168966825	0.84	0.289034762536342	0.77	0.712611004068267	0.0761757294450282	0.0543912930221992	0.005	0.0018	0.0227	0.1493	0.0057	0.1684	0.2001	0.0103	0.0012	0.0086	0.0084	0.0146	0.0018	0.009	0.0156	0.1267	0.1496	0.002	9e-04	0.0181	0.0282	0.0128	0.0121	0.0145	0.0064	0.0012
3	rs80352940	168967258	0.84	0.289034762536342	0.77	0.712611004068267	0.0759376368403832	0.0542649254622272	0.005	0.0018	0.0227	0.1493	0.0057	0.1684	0.2001	0.0103	0.0012	0.0086	0.0084	0.0146	0.0018	0.009	0.0156	0.1267	0.1497	0.002	9e-04	0.0181	0.0281	0.0128	0.0121	0.0145	0.0063	0.0012
3	rs13076441	168967323	0.84	0.289034762536342	0.77	0.712611004068267	0.075916015917121	0.0542649254622272	0.005	0.0018	0.0227	0.1493	0.0057	0.1684	0.2001	0.0103	0.0012	0.0086	0.0084	0.0146	0.0018	0.009	0.0156	0.1267	0.1497	0.002	9e-04	0.0181	0.0281	0.0128	0.0121	0.0145	0.0063	0.0012
3	rs75773561	168967526	0.84	0.289034762536342	0.77	0.712611004068267	0.075183268671831	0.0545177874489787	0.005	0.0018	0.0227	0.1493	0.0057	0.1684	0.2001	0.0103	0.0012	0.0086	0.0084	0.0146	0.0018	0.009	0.0156	0.1267	0.1494	0.002	9e-04	0.0181	0.0282	0.0128	0.0121	0.0146	0.0064	0.0012
3	rs784285	168967606	0.84	0.289034762536342	0.77	0.712611004068267	0.0747329818810258	0.0545810822115192	0.005	0.0018	0.0227	0.1494	0.0057	0.1684	0.2001	0.0103	0.0012	0.0086	0.0084	0.0147	0.0018	0.009	0.0156	0.1267	0.1494	0.002	9e-04	0.0181	0.0282	0.0129	0.0121	0.0146	0.0064	0.0012
3	rs961045	168968283	0.84	0.289034762536342	0.77	0.712611004068267	0.0741779058945424	0.0576563028099077	0.005	0.0018	0.0227	0.1494	0.0057	0.1684	0.2001	0.0103	0.0012	0.0086	0.0084	0.0147	0.0018	0.0089	0.0157	0.1267	0.1494	0.002	9e-04	0.0181	0.0282	0.0129	0.0121	0.0146	0.0064	0.0012
3	rs1025384	168969133	0.84	0.289034762536342	0.77	0.712611004068267	0.0741140309436154	0.0628735477065409	0.005	0.0017	0.0227	0.1494	0.0057	0.1685	0.2002	0.0103	0.0012	0.0086	0.0084	0.0147	0.0018	0.0089	0.0157	0.1266	0.1494	0.002	9e-04	0.0181	0.0282	0.0129	0.0121	0.0146	0.0064	0.0012
3	rs1808585	168974215	0.84	0.289034762536342	0.77	0.712611004068267	0.07254971140468	0.0887448420242595	0.005	0.0015	0.0226	0.1493	0.0057	0.1685	0.2002	0.0103	0.0012	0.0086	0.0083	0.0147	0.0018	0.0081	0.0162	0.1266	0.1497	0.002	9e-04	0.018	0.0281	0.0131	0.0122	0.0146	0.0061	0.0012
3	rs10513663	168976865	0.85	0.254661707966279	0.77	0.712611004068267	0.043885124189004	0.120668375289539	0.0048	0.0017	0.0235	0.1472	0.0065	0.166	0.1983	0.0106	0.0013	0.0094	0.0089	0.0155	0.0018	0.0087	0.0172	0.126	0.1496	0.0022	0.001	0.0174	0.0281	0.0132	0.0127	0.0153	0.0067	0.0011
3	rs10513664	168976870	0.85	0.254661707966279	0.77	0.712611004068267	0.0435256439607496	0.11823365136676	0.0048	0.0017	0.0235	0.1472	0.0065	0.166	0.1982	0.0106	0.0013	0.0094	0.0089	0.0156	0.0018	0.0087	0.0172	0.126	0.1496	0.0022	0.001	0.0174	0.0281	0.0132	0.0127	0.0153	0.0067	0.0011
3	rs35462190	168978029	0.85	0.254661707966279	0.77	0.712611004068267	0.0264268682424782	0.0700302302099865	0.0048	0.0018	0.024	0.1463	0.0066	0.1645	0.198	0.0109	0.0013	0.0096	0.009	0.0158	0.0019	0.0088	0.0178	0.1256	0.149	0.0023	0.0011	0.0172	0.0283	0.0133	0.0129	0.0157	0.007	0.0012
3	rs79624766	168982066	0.84	0.289034762536342	0.77	0.712611004068267	0.00405991891345325	0.0659991280481195	0.0045	0.0021	0.0256	0.1433	0.0081	0.1591	0.1958	0.012	0.0015	0.0106	0.0091	0.0167	0.002	0.0094	0.0195	0.1243	0.1469	0.003	0.0014	0.0162	0.0291	0.0135	0.0138	0.0172	0.0083	0.0014
3	rs6444848	168982572	0.84	0.289034762536342	0.77	0.712611004068267	0.00325651421663628	0.0839173532368919	0.0044	0.0021	0.0258	0.1428	0.0084	0.1582	0.1953	0.0122	0.0016	0.0107	0.0092	0.0168	0.002	0.0095	0.0199	0.1241	0.1465	0.0031	0.0014	0.016	0.0292	0.0136	0.014	0.0175	0.0085	0.0014
3	rs919522	168982870	0.83	0.326509998324372	0.77	0.712611004068267	0.00142202560139682	0.0652459086315517	0.0044	0.0028	0.0259	0.1422	0.0085	0.1577	0.1955	0.0124	0.0016	0.0108	0.0091	0.0168	0.002	0.0094	0.02	0.1235	0.1471	0.0031	0.0015	0.0159	0.0289	0.0137	0.0139	0.0176	0.0086	0.0014
3	rs4955642	168983547	0.83	0.326509998324372	0.77	0.712611004068267	0.00100663315569014	0.0608697093311226	0.0047	0.0029	0.0265	0.1412	0.0087	0.1561	0.1953	0.0124	0.0018	0.0108	0.0091	0.0166	0.002	0.0097	0.0207	0.1224	0.1479	0.0031	0.0015	0.0156	0.0287	0.0142	0.0137	0.018	0.009	0.0015
3	rs4955643	168983620	0.83	0.326509998324372	0.77	0.712611004068267	0.00101082274016215	0.0540125712744071	0.0048	0.0029	0.0266	0.1413	0.0087	0.1554	0.1956	0.0124	0.0018	0.0109	0.0091	0.0166	0.002	0.0097	0.0207	0.1221	0.1485	0.0031	0.0015	0.0155	0.0286	0.0142	0.0136	0.018	0.009	0.0015
3	rs9882159	168983661	0.83	0.326509998324372	0.77	0.712611004068267	0.000864296631022708	0.0544545243824186	0.0046	0.0028	0.0266	0.1413	0.0087	0.1554	0.1953	0.0124	0.0018	0.0109	0.0091	0.0166	0.0019	0.0097	0.0207	0.1222	0.1489	0.0031	0.0016	0.0155	0.0285	0.0142	0.0136	0.0179	0.009	0.0015
3	rs987254	168983985	0.83	0.326509998324372	0.77	0.712611004068267	0.000679479686933313	0.035686195080302	0.0048	0.0028	0.0268	0.1411	0.0087	0.1552	0.1934	0.0124	0.002	0.011	0.009	0.0166	0.0019	0.0097	0.0207	0.1219	0.1518	0.0031	0.0016	0.0153	0.0283	0.0142	0.0134	0.0178	0.0091	0.0015
3	rs75375315	168984757	0.83	0.326509998324372	0.78	0.653412240020304	0.00141648608891891	0.0228908869856436	0.0049	0.0029	0.0245	0.1409	0.0087	0.1545	0.1978	0.0124	0.0023	0.011	0.0088	0.016	0.0018	0.0096	0.0202	0.1219	0.1533	0.0031	0.0017	0.0149	0.0278	0.014	0.0133	0.0174	0.0091	0.0015
3	rs191168201	168985056	0.83	0.326509998324372	0.78	0.653412240020304	0.00150958555465396	0.0204447408194145	0.0049	0.003	0.0244	0.141	0.0087	0.1545	0.198	0.0124	0.0023	0.011	0.0088	0.0159	0.0018	0.0096	0.02	0.1221	0.1537	0.0031	0.0017	0.0147	0.0277	0.014	0.0132	0.0173	0.0091	0.0015
3	rs112905364	168986452	0.82	0.36720095628419	0.78	0.653412240020304	0.00322851418757177	0.0141866110233207	0.0052	0.0032	0.024	0.1415	0.0086	0.1545	0.1988	0.0124	0.0025	0.0108	0.0086	0.0151	0.0017	0.0096	0.0194	0.123	0.156	0.003	0.0019	0.0138	0.0272	0.0137	0.0127	0.0165	0.0092	0.0016
3	rs6799444	168989217	0.81	0.411214762386647	0.77	0.712611004068267	0.00846681707725466	0.0258287823433747	0.0054	0.0034	0.0238	0.1419	0.0085	0.1544	0.1995	0.0124	0.0027	0.0107	0.0085	0.0144	0.0016	0.0096	0.0189	0.1237	0.1579	0.003	0.002	0.0131	0.0268	0.0135	0.0123	0.0159	0.0094	0.0016
3	rs9290364	168995182	0.8	0.458652199356866	0.77	0.712611004068267	0.0159050485143705	0.0364235263634658	0.0055	0.0034	0.0237	0.1413	0.0084	0.1554	0.1998	0.0122	0.0028	0.0105	0.0087	0.0138	0.0015	0.0093	0.0185	0.1244	0.1591	0.0028	0.002	0.0129	0.0266	0.0135	0.0115	0.0159	0.0095	0.0016
3	rs9860984	169000656	0.8	0.458652199356866	0.77	0.712611004068267	0.0296472240564664	0.0297963357880914	0.0056	0.0036	0.0236	0.1416	0.0083	0.1559	0.1995	0.0122	0.0027	0.0105	0.0085	0.0135	0.0014	0.0095	0.0183	0.1243	0.1613	0.0024	0.002	0.0126	0.0263	0.0135	0.0114	0.0152	0.0095	0.0015
3	rs9856179	169003204	0.8	0.458652199356866	0.77	0.712611004068267	0.0335074290869086	0.0316058930105514	0.0056	0.0036	0.0236	0.1416	0.0082	0.1564	0.1995	0.0122	0.0027	0.0105	0.0084	0.0135	0.0014	0.0096	0.0182	0.1243	0.1615	0.0023	0.002	0.0126	0.0262	0.0135	0.0114	0.0151	0.0095	0.0014
3	rs9876754	169003634	0.79	0.509607847349147	0.77	0.712611004068267	0.0344262199965435	0.0375423738205009	0.0056	0.0036	0.0236	0.1416	0.0082	0.1565	0.1995	0.0122	0.0027	0.0105	0.0084	0.0135	0.0014	0.0096	0.0182	0.1244	0.1616	0.0023	0.002	0.0126	0.0262	0.0135	0.0114	0.0151	0.0095	0.0014
3	rs58047467	169003641	0.79	0.509607847349147	0.77	0.712611004068267	0.0343246837878981	0.0366354534572784	0.0056	0.0036	0.0236	0.1416	0.0082	0.1565	0.1995	0.0122	0.0027	0.0105	0.0084	0.0135	0.0014	0.0096	0.0182	0.1244	0.1616	0.0023	0.002	0.0126	0.0262	0.0135	0.0114	0.0151	0.0095	0.0014
3	rs7634654	169004819	0.79	0.509607847349147	0.77	0.712611004068267	0.0364482030471042	0.0413260075238987	0.0056	0.0036	0.0236	0.1417	0.0082	0.1567	0.1996	0.0121	0.0027	0.0105	0.0084	0.0133	0.0013	0.0096	0.0182	0.1244	0.1617	0.0023	0.0019	0.0126	0.0262	0.0135	0.0113	0.015	0.0095	0.0014
3	rs9813338	169005782	0.79	0.509607847349147	0.77	0.712611004068267	0.0354531136425334	0.0463271606423536	0.0056	0.0036	0.0236	0.1418	0.0082	0.1568	0.1997	0.0121	0.0026	0.0105	0.0084	0.0132	0.0013	0.0095	0.0181	0.1245	0.1619	0.0023	0.0019	0.0126	0.0261	0.0135	0.0113	0.015	0.0095	0.0014
3	rs9837965	169006443	0.79	0.509607847349147	0.77	0.712611004068267	0.0348729018974782	0.0512703801596862	0.0056	0.0036	0.0235	0.1418	0.0082	0.1568	0.1997	0.0121	0.0026	0.0105	0.0084	0.0131	0.0013	0.0095	0.0181	0.1245	0.162	0.0023	0.0019	0.0126	0.0261	0.0135	0.0113	0.0149	0.0095	0.0014
3	rs13319341	169006668	0.79	0.509607847349147	0.77	0.712611004068267	0.0345025093585799	0.052446903819743	0.0056	0.0036	0.0235	0.1419	0.0082	0.1569	0.1997	0.0121	0.0026	0.0104	0.0084	0.013	0.0013	0.0095	0.0181	0.1245	0.1621	0.0023	0.0019	0.0126	0.0261	0.0135	0.0113	0.0149	0.0095	0.0014
3	rs9847973	169007993	0.79	0.509607847349147	0.77	0.712611004068267	0.0236676049998119	0.0558536176850008	0.0056	0.0036	0.0235	0.1418	0.0082	0.157	0.1996	0.0121	0.0026	0.0104	0.0084	0.0128	0.0015	0.0095	0.018	0.1249	0.1623	0.0023	0.0018	0.0125	0.026	0.0135	0.0113	0.0148	0.0095	0.0014
3	rs9847990	169008022	0.79	0.509607847349147	0.77	0.712611004068267	0.025664931629488	0.0518262345463307	0.0056	0.0036	0.0232	0.1418	0.0082	0.157	0.2	0.0121	0.0026	0.0104	0.0084	0.0125	0.0015	0.0095	0.0179	0.1249	0.1624	0.0023	0.0018	0.0125	0.0261	0.0135	0.0112	0.0149	0.0095	0.0014
3	rs9848313	169008194	0.79	0.509607847349147	0.77	0.712611004068267	0.0308658092884581	0.0433646137910952	0.0056	0.0036	0.0232	0.1418	0.0082	0.1572	0.1999	0.0122	0.0026	0.0104	0.0084	0.0125	0.0014	0.0095	0.0179	0.1246	0.1627	0.0023	0.0018	0.0125	0.0262	0.0134	0.0112	0.0149	0.0095	0.0013
3	rs9865969	169008292	0.79	0.509607847349147	0.77	0.712611004068267	0.0280207549100484	0.051332012947862	0.0056	0.0036	0.0232	0.1418	0.0082	0.1572	0.1999	0.0122	0.0026	0.0104	0.0084	0.0125	0.0015	0.0095	0.0179	0.1247	0.1623	0.0026	0.0018	0.0125	0.0262	0.0134	0.0112	0.0149	0.0095	0.0013
3	rs16853426	169009392	0.79	0.509607847349147	0.77	0.712611004068267	0.0288427111226276	0.045739439008876	0.0056	0.0036	0.0231	0.1418	0.0082	0.1576	0.1997	0.0122	0.0026	0.0104	0.0084	0.0123	0.0014	0.0095	0.0179	0.125	0.1624	0.0026	0.0018	0.0124	0.0259	0.0137	0.0113	0.0148	0.0095	0.0013
3	rs73172049	169010781	0.79	0.509607847349147	0.77	0.712611004068267	0.035001262626314	0.0438235762824547	0.0056	0.0036	0.0231	0.1421	0.0083	0.1579	0.1997	0.0122	0.0025	0.0105	0.0084	0.0122	0.0014	0.0095	0.0178	0.1247	0.1625	0.0025	0.0017	0.0124	0.0258	0.0137	0.0114	0.0147	0.0095	0.0012
3	rs7642142	169017156	0.79	0.509607847349147	0.76	0.775138689739853	0.0535573732270422	0.044747939085228	0.0055	0.0036	0.023	0.1428	0.0086	0.1586	0.1998	0.0122	0.0025	0.0106	0.0084	0.012	0.0012	0.0096	0.0176	0.1242	0.1626	0.0024	0.0016	0.0123	0.0254	0.0138	0.0116	0.0145	0.0095	0.001
3	rs12487951	169023088	0.79	0.509607847349147	0.76	0.775138689739853	0.0565324656607668	0.0562378374433771	0.0055	0.0037	0.0229	0.1428	0.0086	0.1587	0.1996	0.0121	0.0025	0.0106	0.0084	0.0119	0.0012	0.0096	0.0176	0.1241	0.1627	0.0025	0.0016	0.0123	0.0253	0.0138	0.0117	0.0145	0.0095	0.0011
3	rs73172053	169025915	0.79	0.509607847349147	0.76	0.775138689739853	0.0577346216202474	0.0664115023068583	0.0055	0.0037	0.0229	0.1428	0.0086	0.1587	0.1995	0.0122	0.0026	0.0106	0.0084	0.0119	0.0012	0.0096	0.0176	0.1241	0.1627	0.0025	0.0016	0.0123	0.0253	0.0138	0.0117	0.0145	0.0095	0.0011
3	rs60578369	169026159	0.79	0.509607847349147	0.76	0.775138689739853	0.058078598606914	0.0692580629845816	0.0055	0.0037	0.0229	0.1428	0.0086	0.1587	0.1995	0.0122	0.0026	0.0106	0.0084	0.0119	0.0012	0.0096	0.0176	0.1241	0.1627	0.0025	0.0016	0.0123	0.0253	0.0138	0.0117	0.0145	0.0095	0.0011
3	rs35110271	169030024	0.79	0.509607847349147	0.76	0.775138689739853	0.111258874723282	0.0817318068571982	0.0057	0.0039	0.0229	0.1432	0.0086	0.1587	0.2001	0.0122	0.0025	0.0105	0.0084	0.0118	9e-04	0.0094	0.0175	0.1238	0.1635	0.0024	0.0014	0.0124	0.025	0.0138	0.0118	0.0143	0.0096	0.001
3	rs61633681	169031504	0.79	0.509607847349147	0.76	0.775138689739853	0.12295591233002	0.0783131756730499	0.0057	0.0039	0.0228	0.1433	0.0087	0.1588	0.2003	0.0123	0.0025	0.0104	0.0084	0.0117	9e-04	0.0093	0.0174	0.1237	0.1636	0.0023	0.0013	0.0124	0.025	0.0138	0.0118	0.0142	0.0096	0.001
3	rs16853503	169034850	0.79	0.509607847349147	0.76	0.775138689739853	0.137054009073084	0.0636151556926606	0.0058	0.0043	0.0227	0.143	0.0087	0.159	0.2004	0.0124	0.0025	0.0103	0.0084	0.0117	9e-04	0.0088	0.0173	0.1239	0.1637	0.0021	0.0013	0.0125	0.0251	0.0138	0.0117	0.0142	0.0096	0.001
3	rs12632175	169035053	0.79	0.509607847349147	0.76	0.775138689739853	0.136897825284334	0.0608033889332652	0.0058	0.0043	0.0227	0.1431	0.0087	0.1589	0.2005	0.0124	0.0025	0.0103	0.0084	0.0117	9e-04	0.0088	0.0173	0.1238	0.1637	0.0021	0.0013	0.0125	0.0251	0.0138	0.0117	0.0142	0.0096	0.001
3	rs73879051	169039727	0.79	0.509607847349147	0.76	0.775138689739853	0.150655015629717	0.0433646137910952	0.006	0.0044	0.0226	0.1433	0.0085	0.1588	0.2018	0.0121	0.0025	0.0102	0.0083	0.0117	9e-04	0.0087	0.0171	0.1269	0.1621	0.002	0.0013	0.0125	0.0247	0.0134	0.0111	0.0138	0.0094	0.0012
3	rs116492316	169040261	0.79	0.509607847349147	0.76	0.775138689739853	0.180203081943181	0.0282714654507171	0.006	0.0045	0.0226	0.1436	0.0084	0.1588	0.2023	0.012	0.0025	0.0101	0.0083	0.0116	8e-04	0.0087	0.017	0.1272	0.162	0.0019	0.0012	0.0124	0.0246	0.0133	0.0109	0.0139	0.0094	0.0012
3	rs62293344	169045664	0.78	0.56417027826485	0.77	0.712611004068267	0.178409364829227	0.0255588208873387	0.0059	0.0045	0.0226	0.1437	0.0084	0.1585	0.2027	0.012	0.0025	0.0101	0.0083	0.0117	8e-04	0.0086	0.017	0.1273	0.1622	0.0018	0.0012	0.0125	0.0246	0.0132	0.0108	0.0139	0.0094	0.0012
3	rs114289717	169048391	0.78	0.56417027826485	0.77	0.712611004068267	0.174240323729217	0.0261454331419271	0.0059	0.0045	0.0226	0.1438	0.0084	0.1583	0.2028	0.012	0.0025	0.0101	0.0082	0.0117	8e-04	0.0086	0.017	0.1273	0.1623	0.0018	0.0012	0.0126	0.0244	0.0132	0.0108	0.014	0.0094	0.0012
3	rs57602114	169050381	0.78	0.56417027826485	0.77	0.712611004068267	0.174420399492678	0.0237935319566994	0.0059	0.0045	0.0226	0.1438	0.0084	0.1582	0.2029	0.012	0.0025	0.0101	0.0082	0.0117	8e-04	0.0086	0.017	0.1273	0.1623	0.0018	0.0012	0.0126	0.0244	0.0131	0.0108	0.014	0.0094	0.0012
3	rs12487047	169052224	0.78	0.56417027826485	0.76	0.775138689739853	0.171944882391508	0.0229761335677571	0.0059	0.0045	0.0226	0.1438	0.0084	0.1581	0.203	0.012	0.0025	0.0101	0.0082	0.0117	8e-04	0.0086	0.017	0.1273	0.1624	0.0018	0.0012	0.0126	0.0243	0.0131	0.0108	0.0141	0.0094	0.0012
3	rs75641433	169054863	0.78	0.56417027826485	0.76	0.775138689739853	0.172087829654633	0.0213824830985977	0.0058	0.0046	0.0226	0.1439	0.0084	0.158	0.203	0.012	0.0025	0.0101	0.0082	0.0117	8e-04	0.0086	0.017	0.1273	0.1624	0.0018	0.0012	0.0126	0.0243	0.0131	0.0108	0.0141	0.0094	0.0012
3	rs73172061	169060132	0.78	0.56417027826485	0.75	0.841047356078831	0.179542961116285	0.0221724280172916	0.0058	0.0046	0.0226	0.1437	0.0084	0.1579	0.2031	0.012	0.0025	0.0101	0.0083	0.0117	8e-04	0.0086	0.017	0.1274	0.1624	0.0018	0.0012	0.0126	0.0242	0.0131	0.0108	0.0141	0.0094	0.0012
3	rs117917368	169062122	0.78	0.56417027826485	0.73	0.98319925910612	0.182968640036471	0.022805792204926	0.0058	0.0046	0.0226	0.1437	0.0084	0.1579	0.2033	0.012	0.0025	0.0101	0.0083	0.0117	8e-04	0.0086	0.017	0.1273	0.1624	0.0018	0.0012	0.0126	0.0242	0.0131	0.0108	0.0141	0.0094	0.0012
3	rs6788042	169062229	0.78	0.56417027826485	0.73	0.98319925910612	0.183339215757597	0.0245364390200317	0.0058	0.0046	0.0227	0.1437	0.0083	0.1579	0.2031	0.012	0.0025	0.0101	0.0083	0.0116	8e-04	0.0086	0.0169	0.1273	0.1624	0.0018	0.0012	0.0126	0.0242	0.0131	0.0108	0.0141	0.0096	0.0012
3	rs78537085	169063328	0.78	0.56417027826485	0.73	0.98319925910612	0.182783514056834	0.0238369309313263	0.0058	0.0046	0.0227	0.1437	0.0083	0.1579	0.2031	0.012	0.0025	0.0101	0.0083	0.0116	8e-04	0.0086	0.0169	0.1273	0.1624	0.0018	0.0012	0.0126	0.0242	0.0131	0.0108	0.0141	0.0096	0.0012
3	rs77250479	169063629	0.78	0.56417027826485	0.73	0.98319925910612	0.182709493882746	0.0243168076490955	0.0058	0.0046	0.0227	0.1437	0.0083	0.1579	0.2031	0.012	0.0025	0.0101	0.0083	0.0116	8e-04	0.0086	0.0169	0.1273	0.1624	0.0018	0.0012	0.0126	0.0242	0.0131	0.0108	0.0141	0.0096	0.0012
3	rs76388817	169068446	0.78	0.56417027826485	0.73	0.98319925910612	0.179396457531951	0.0248012363285084	0.0058	0.0046	0.0227	0.1437	0.0083	0.1578	0.2031	0.012	0.0025	0.0101	0.0083	0.0116	8e-04	0.0086	0.0169	0.1273	0.1623	0.0018	0.0012	0.0126	0.0242	0.0131	0.0108	0.0141	0.0096	0.0012
3	rs16853547	169070592	0.78	0.56417027826485	0.73	0.98319925910612	0.185609075706952	0.0306704717898915	0.0058	0.0046	0.0227	0.1437	0.0087	0.1578	0.203	0.012	0.0025	0.0101	0.0083	0.0115	8e-04	0.0086	0.0169	0.1272	0.1623	0.0018	0.0012	0.0127	0.0242	0.0131	0.0108	0.0142	0.0096	0.0012
3	rs77236429	169076931	0.78	0.56417027826485	0.73	0.98319925910612	0.190879325133004	0.0377034631139029	0.0058	0.0046	0.0227	0.1438	0.0087	0.1576	0.203	0.012	0.0025	0.0101	0.0083	0.0115	8e-04	0.0087	0.0169	0.1273	0.1623	0.0017	0.0012	0.0127	0.0242	0.0131	0.0108	0.0142	0.0096	0.0012
3	rs1430435	169079193	0.78	0.56417027826485	0.73	0.98319925910612	0.192591299998687	0.0437660884036271	0.0058	0.0046	0.0227	0.1438	0.0087	0.1576	0.2031	0.012	0.0025	0.0101	0.0083	0.0115	8e-04	0.0087	0.0169	0.1273	0.1623	0.0017	0.0012	0.0127	0.0242	0.0131	0.0109	0.0143	0.0096	0.0012
3	rs9883650	169080185	0.78	0.56417027826485	0.73	0.98319925910612	0.193814021180484	0.0427370572784093	0.0058	0.0046	0.0227	0.1437	0.0087	0.1576	0.2031	0.012	0.0025	0.0101	0.0083	0.0115	8e-04	0.0087	0.0169	0.1274	0.1622	0.0017	0.0012	0.0127	0.0241	0.0131	0.0109	0.0142	0.0097	0.0012
3	rs6763243	169082175	0.78	0.56417027826485	0.73	0.98319925910612	0.195964415763113	0.042907804515862	0.0058	0.0046	0.0227	0.144	0.0087	0.1576	0.2028	0.0122	0.0025	0.0101	0.0083	0.0115	8e-04	0.0087	0.0169	0.1274	0.1619	0.0018	0.0012	0.0127	0.0243	0.0131	0.0109	0.014	0.01	0.0012
3	rs6774494	169082633	0.78	0.56417027826485	0.73	0.98319925910612	0.193967172032673	0.0422266398329332	0.0058	0.0046	0.0227	0.144	0.0087	0.1575	0.2029	0.0122	0.0025	0.0101	0.0083	0.0115	8e-04	0.0087	0.0169	0.1274	0.1621	0.0018	0.0012	0.0127	0.0243	0.0131	0.0109	0.014	0.01	0.0012
3	rs75734881	169084377	0.78	0.56417027826485	0.73	0.98319925910612	0.170519206732175	0.034851966632784	0.0058	0.0047	0.0227	0.1439	0.0087	0.1575	0.2029	0.0122	0.0025	0.01	0.0083	0.0115	8e-04	0.0086	0.0169	0.1275	0.162	0.0017	0.0012	0.0126	0.0243	0.0131	0.0109	0.0139	0.0099	0.0012
3	rs115149306	169088694	0.78	0.56417027826485	0.73	0.98319925910612	0.0848373061231781	0.0285545245579515	0.0058	0.0049	0.0221	0.1441	0.0086	0.1584	0.2041	0.0121	0.0022	0.0097	0.008	0.0112	0.0013	0.0082	0.0167	0.1292	0.1614	0.0017	0.0014	0.0125	0.0231	0.013	0.0109	0.0135	0.0098	0.0013
3	rs117048263	169089582	0.77	0.622422290089237	0.73	0.98319925910612	0.0737103166127146	0.0297481177898739	0.0058	0.005	0.0217	0.1442	0.0085	0.1588	0.2048	0.0121	0.0021	0.0095	0.0079	0.0111	0.0015	0.008	0.0166	0.13	0.161	0.0017	0.0014	0.0125	0.0224	0.013	0.011	0.0133	0.0097	0.0013
3	rs73038608	169089796	0.77	0.622422290089237	0.73	0.98319925910612	0.0791370608746332	0.0312104434218983	0.0058	0.0051	0.0217	0.1442	0.0085	0.159	0.2047	0.0121	0.002	0.0095	0.0078	0.011	0.0016	0.008	0.0166	0.1303	0.1609	0.0017	0.0015	0.0124	0.0224	0.0131	0.011	0.0132	0.0097	0.0013
3	rs1290788	169090126	0.77	0.622422290089237	0.73	0.98319925910612	0.0906474231463165	0.0394411426689033	0.0058	0.0052	0.0217	0.1444	0.0085	0.1592	0.2047	0.012	0.002	0.0094	0.0078	0.011	0.0016	0.0079	0.0165	0.1308	0.1608	0.0017	0.0015	0.0123	0.0223	0.0131	0.011	0.0131	0.0097	0.0014
3	rs7622799	169098992	0.77	0.622422290089237	0.73	0.98319925910612	0.111011342905654	0.0368479397445032	0.0057	0.0054	0.0215	0.1444	0.0084	0.1595	0.2047	0.0121	0.0018	0.0093	0.0077	0.011	0.0017	0.0079	0.0166	0.1312	0.1606	0.0016	0.0015	0.0122	0.0223	0.0132	0.0111	0.0129	0.0096	0.0014
3	rs419076	169100886	0.77	0.622422290089237	0.73	0.98319925910612	0.132017443497024	0.0520120982983859	0.0057	0.0055	0.0213	0.1448	0.0083	0.1598	0.2045	0.0122	0.0018	0.0093	0.0075	0.0111	0.0018	0.0079	0.0166	0.1312	0.1605	0.0016	0.0016	0.0121	0.0223	0.0133	0.011	0.0129	0.0096	0.0014
3	rs448378	169100899	0.77	0.622422290089237	0.73	0.98319925910612	0.132078554418934	0.0520741171203467	0.0057	0.0055	0.0213	0.1448	0.0083	0.1598	0.2045	0.0122	0.0018	0.0093	0.0075	0.0111	0.0018	0.0079	0.0166	0.1312	0.1605	0.0016	0.0016	0.0121	0.0223	0.0133	0.011	0.0129	0.0096	0.0014
3	rs9858375	169106928	0.77	0.622422290089237	0.72	1.059530599108	0.101518093421165	0.053258562144801	0.0057	0.0052	0.0213	0.1449	0.0083	0.1598	0.2044	0.0122	0.0018	0.0092	0.0075	0.0111	0.0018	0.0079	0.0167	0.1311	0.1605	0.0016	0.0016	0.0121	0.0223	0.0134	0.011	0.013	0.0096	0.0014
3	rs16853633	169108811	0.77	0.622422290089237	0.72	1.059530599108	0.0960739472472638	0.0545177874489787	0.0057	0.0052	0.0213	0.1449	0.0083	0.1598	0.2044	0.0122	0.0018	0.0092	0.0075	0.0112	0.0018	0.0079	0.0167	0.1311	0.1605	0.0016	0.0016	0.0121	0.0223	0.0134	0.011	0.013	0.0096	0.0014
3	rs113918742	169111021	0.77	0.622422290089237	0.72	1.059530599108	0.0969303716955374	0.0556619326325885	0.0057	0.0052	0.0214	0.1449	0.0083	0.1598	0.2043	0.0122	0.0018	0.0092	0.0075	0.0112	0.0018	0.0079	0.0167	0.1311	0.1604	0.0016	0.0016	0.0121	0.0223	0.0135	0.011	0.013	0.0096	0.0014
3	rs1781707	169112142	0.77	0.622422290089237	0.72	1.059530599108	0.0980203377848887	0.0550250321670733	0.0057	0.0052	0.0214	0.1449	0.0083	0.1598	0.2043	0.0122	0.0018	0.0092	0.0075	0.0113	0.0018	0.0079	0.0167	0.1311	0.1604	0.0016	0.0016	0.0121	0.0223	0.0135	0.011	0.013	0.0096	0.0014
3	rs11711274	169115079	0.77	0.622422290089237	0.72	1.059530599108	0.10131021815133	0.0588934940657599	0.0057	0.0053	0.0214	0.145	0.0083	0.1599	0.2041	0.0122	0.0018	0.0092	0.0075	0.0114	0.0018	0.0079	0.0167	0.1311	0.1604	0.0016	0.0016	0.0121	0.0223	0.0135	0.011	0.013	0.0096	0.0014
3	rs9855509	169115094	0.77	0.622422290089237	0.72	1.059530599108	0.101336188013685	0.0588934940657599	0.0057	0.0053	0.0214	0.145	0.0083	0.1599	0.2041	0.0122	0.0018	0.0092	0.0075	0.0114	0.0018	0.0079	0.0167	0.1311	0.1604	0.0016	0.0016	0.0121	0.0223	0.0135	0.011	0.013	0.0096	0.0014
3	rs78516732	169115856	0.77	0.622422290089237	0.72	1.059530599108	0.102980673048959	0.0619350029534226	0.0057	0.0053	0.0214	0.145	0.0083	0.1599	0.2041	0.0122	0.0018	0.0092	0.0075	0.0114	0.0018	0.0079	0.0167	0.131	0.1604	0.0016	0.0016	0.0121	0.0223	0.0135	0.011	0.013	0.0096	0.0014
3	rs114645241	169118091	0.77	0.622422290089237	0.72	1.059530599108	0.106426329649229	0.062336505297396	0.0058	0.0053	0.0216	0.1449	0.0083	0.1598	0.2039	0.0122	0.0018	0.0091	0.0075	0.0114	0.0018	0.0079	0.0167	0.1309	0.1603	0.0016	0.0016	0.0121	0.0224	0.0135	0.011	0.013	0.0096	0.0014
3	rs9814713	169118660	0.77	0.622422290089237	0.72	1.059530599108	0.108310929251895	0.0616679452004823	0.0058	0.0053	0.0216	0.1449	0.0083	0.1598	0.2039	0.0122	0.0018	0.0091	0.0075	0.0115	0.0018	0.0079	0.0167	0.1309	0.1603	0.0016	0.0016	0.0121	0.0224	0.0135	0.011	0.013	0.0096	0.0014
3	rs11924290	169119416	0.76	0.684441169424083	0.72	1.059530599108	8.64774083593321	1.04881283460213	0.0073	0.0053	0.0209	0.1344	0.0187	0.1494	0.1902	0.0148	0.0018	0.0168	0.0097	0.012	0.0022	0.0079	0.0169	0.1254	0.1577	0.0015	0.0017	0.0133	0.0237	0.0191	0.0176	0.014	0.0115	0.0015
3	rs17550965	169122150	0.76	0.684441169424083	0.72	1.059530599108	8.54690288965095	0.901088399320854	0.0074	0.0054	0.021	0.1345	0.0187	0.1495	0.1899	0.0148	0.0018	0.0167	0.0097	0.0122	0.0023	0.0079	0.0169	0.1251	0.1576	0.0015	0.0017	0.0133	0.0237	0.0192	0.0176	0.014	0.0115	0.0015
3	rs77462642	169122889	0.76	0.684441169424083	0.72	1.059530599108	8.56860794561908	0.934760367538618	0.0074	0.0054	0.0211	0.1346	0.0187	0.1495	0.1899	0.0148	0.0018	0.0167	0.0097	0.0123	0.0023	0.0079	0.0168	0.1249	0.1576	0.0015	0.0017	0.0133	0.0237	0.0192	0.0176	0.014	0.0115	0.0015
3	rs17485171	169123340	0.76	0.684441169424083	0.72	1.059530599108	8.56099379361237	0.935707984457232	0.0075	0.0054	0.0211	0.1346	0.0187	0.1496	0.1899	0.0148	0.0018	0.0167	0.0097	0.0123	0.0024	0.0079	0.0169	0.1248	0.1575	0.0015	0.0017	0.0133	0.0237	0.0193	0.0176	0.014	0.0115	0.0015
3	rs76574754	169126592	0.76	0.684441169424083	0.72	1.059530599108	8.56423370196995	0.989711861805875	0.0077	0.0054	0.0214	0.1349	0.0185	0.1499	0.19	0.0147	0.0019	0.0165	0.0096	0.0123	0.0025	0.0079	0.0168	0.124	0.1572	0.0015	0.0018	0.0133	0.0237	0.0194	0.0176	0.014	0.0115	0.0016
3	rs16853670	169127350	0.76	0.684441169424083	0.72	1.059530599108	8.50481835120674	1.00859106264655	0.0076	0.0054	0.0214	0.1349	0.0185	0.15	0.19	0.0147	0.0018	0.0165	0.0096	0.0123	0.0025	0.0079	0.0168	0.1242	0.1571	0.0015	0.0019	0.0133	0.0237	0.0194	0.0176	0.014	0.0114	0.0015
3	rs1918967	169128348	0.76	0.684441169424083	0.72	1.059530599108	8.55516254252219	1.02448301622559	0.0076	0.0054	0.0214	0.1349	0.0185	0.15	0.19	0.0147	0.0018	0.0166	0.0096	0.0123	0.0025	0.0079	0.0168	0.1242	0.1571	0.0015	0.0019	0.0133	0.0237	0.0194	0.0176	0.014	0.0114	0.0016
3	rs12488270	169129003	0.76	0.684441169424083	0.72	1.059530599108	8.90732661495037	1.0223934868529	0.008	0.0054	0.0214	0.135	0.0185	0.15	0.1901	0.0147	0.0018	0.0163	0.0096	0.0123	0.0025	0.0079	0.0168	0.1242	0.1571	0.0015	0.0019	0.0133	0.0237	0.0194	0.0176	0.014	0.0114	0.0016
3	rs17485501	169130269	0.76	0.684441169424083	0.71	1.13941950935302	8.9396504129505	1.03284924906819	0.008	0.0054	0.0214	0.135	0.0184	0.1501	0.1901	0.0147	0.0018	0.0163	0.0096	0.0123	0.0025	0.0078	0.0168	0.1241	0.157	0.0015	0.0019	0.0133	0.0237	0.0194	0.0176	0.014	0.0114	0.0016
3	rs17557740	169130747	0.76	0.684441169424083	0.71	1.13941950935302	8.94275333124991	1.06547021964687	0.008	0.0054	0.0214	0.135	0.0184	0.1501	0.1901	0.0147	0.0018	0.0162	0.0096	0.0123	0.0026	0.0078	0.0168	0.124	0.157	0.0015	0.0019	0.0133	0.0237	0.0194	0.0176	0.014	0.0114	0.0016
3	rs17485655	169138368	0.76	0.684441169424083	0.71	1.13941950935302	8.83084853541014	1.08331368319737	0.008	0.0053	0.0215	0.1352	0.0184	0.1503	0.1904	0.0147	0.0018	0.0162	0.0096	0.0123	0.0025	0.0078	0.0164	0.124	0.1572	0.0015	0.0019	0.0133	0.0237	0.0191	0.0176	0.014	0.0113	0.0016
3	rs6766149	169138439	0.76	0.684441169424083	0.71	1.13941950935302	8.83915896984584	1.08932794549736	0.008	0.0053	0.0215	0.1352	0.0184	0.1503	0.1904	0.0147	0.0018	0.0162	0.0096	0.0123	0.0025	0.0078	0.0164	0.124	0.1572	0.0015	0.0019	0.0133	0.0237	0.0191	0.0176	0.014	0.0113	0.0016
3	rs13318214	169139273	0.76	0.684441169424083	0.71	1.13941950935302	8.79973809228642	1.07649420088188	0.008	0.0053	0.0215	0.1352	0.0184	0.1504	0.1904	0.0147	0.0018	0.0162	0.0096	0.0123	0.0025	0.0078	0.0164	0.124	0.1572	0.0015	0.0018	0.0133	0.0237	0.0191	0.0176	0.014	0.0113	0.0016
3	rs76004209	169139439	0.76	0.684441169424083	0.71	1.13941950935302	8.79452787426334	1.06871036346828	0.008	0.0053	0.0215	0.1352	0.0184	0.1504	0.1904	0.0147	0.0018	0.0162	0.0096	0.0123	0.0025	0.0078	0.0164	0.124	0.1572	0.0015	0.0018	0.0133	0.0237	0.0191	0.0175	0.014	0.0113	0.0016
3	rs77172208	169140077	0.76	0.684441169424083	0.71	1.13941950935302	8.75644567923923	1.05931903502339	0.008	0.0053	0.0215	0.1353	0.0184	0.1504	0.1905	0.0147	0.0018	0.0162	0.0096	0.0123	0.0025	0.0078	0.0164	0.124	0.1572	0.0015	0.0018	0.0133	0.0237	0.0191	0.0175	0.0139	0.0113	0.0016
3	rs79629192	169142103	0.76	0.684441169424083	0.71	1.13941950935302	8.72375874560805	1.03574826397044	0.008	0.0052	0.0215	0.1353	0.0184	0.1504	0.1905	0.0147	0.0018	0.0162	0.0096	0.0124	0.0025	0.0078	0.0164	0.124	0.1572	0.0015	0.0018	0.0133	0.0237	0.0191	0.0175	0.0139	0.0113	0.0016
3	rs1918970	169143098	0.76	0.684441169424083	0.71	1.13941950935302	8.73335104525739	1.0463911344966	0.008	0.0052	0.0215	0.1353	0.0184	0.1504	0.1905	0.0147	0.0018	0.0162	0.0096	0.0124	0.0025	0.0078	0.0164	0.124	0.1572	0.0015	0.0018	0.0133	0.0237	0.0191	0.0175	0.0139	0.0113	0.0016
3	rs62294336	169143453	0.76	0.684441169424083	0.71	1.13941950935302	8.73969280095325	1.03655381957159	0.008	0.0052	0.0215	0.1353	0.0184	0.1504	0.1905	0.0147	0.0018	0.0162	0.0096	0.0124	0.0025	0.0078	0.0164	0.1241	0.1572	0.0015	0.0018	0.0133	0.0237	0.0191	0.0175	0.0139	0.0113	0.0016
3	rs4955653	169144611	0.76	0.684441169424083	0.71	1.13941950935302	8.74440902376722	1.05268974973289	0.008	0.0052	0.0215	0.1354	0.0184	0.1504	0.1905	0.0147	0.0018	0.0162	0.0096	0.0124	0.0025	0.0078	0.0164	0.1241	0.1572	0.0015	0.0017	0.0133	0.0237	0.0191	0.0175	0.0139	0.0113	0.0016
3	rs2002769	169147263	0.76	0.684441169424083	0.71	1.13941950935302	8.67647651138923	1.04074462163015	0.008	0.0051	0.0215	0.1354	0.0184	0.1504	0.1906	0.0147	0.0018	0.0162	0.0096	0.0124	0.0025	0.0078	0.0164	0.1241	0.1572	0.0015	0.0017	0.0133	0.0237	0.0191	0.0175	0.0139	0.0113	0.0016
3	rs76232540	169147819	0.76	0.684441169424083	0.71	1.13941950935302	8.64725394507372	1.04816694456517	0.008	0.0051	0.0215	0.1355	0.0184	0.1504	0.1906	0.0147	0.0018	0.0162	0.0096	0.0124	0.0024	0.0078	0.0164	0.1241	0.1572	0.0015	0.0017	0.0133	0.0237	0.0191	0.0175	0.0139	0.0113	0.0016
3	rs16853722	169150632	0.76	0.684441169424083	0.71	1.13941950935302	8.42771212234657	0.979660668355332	0.0077	0.0047	0.0214	0.1363	0.0184	0.1506	0.1904	0.0148	0.0017	0.0164	0.0097	0.0124	0.0023	0.0078	0.0164	0.1242	0.1574	0.0014	0.0013	0.0133	0.0237	0.0191	0.0174	0.0139	0.0113	0.0015
3	rs7612523	169152643	0.76	0.684441169424083	0.71	1.13941950935302	8.33139718801045	0.969470446382346	0.0077	0.0046	0.0214	0.1364	0.0184	0.1507	0.1904	0.0148	0.0017	0.0164	0.0097	0.0127	0.0022	0.0078	0.0164	0.1242	0.1575	0.0014	0.0013	0.0133	0.0237	0.0192	0.0174	0.0137	0.0113	0.0015
3	rs78004551	169152910	0.76	0.684441169424083	0.71	1.13941950935302	8.3148014772734	0.977907746267949	0.0077	0.0046	0.0214	0.1364	0.0184	0.1507	0.1904	0.0148	0.0017	0.0164	0.0097	0.0127	0.0022	0.0078	0.0164	0.1242	0.1575	0.0014	0.0013	0.0133	0.0237	0.0192	0.0174	0.0137	0.0113	0.0015
3	rs76197604	169153510	0.76	0.684441169424083	0.71	1.13941950935302	8.11054017687725	0.977270471703477	0.0077	0.0045	0.0214	0.1362	0.0183	0.1509	0.1907	0.0148	0.0017	0.0164	0.0098	0.0127	0.0021	0.0079	0.0165	0.1241	0.1573	0.0014	0.0012	0.0133	0.0237	0.0192	0.0174	0.0137	0.0112	0.0014
3	rs12491560	169153962	0.76	0.684441169424083	0.71	1.13941950935302	8.08441583736497	0.967562100009366	0.0077	0.0045	0.0214	0.1362	0.0183	0.1509	0.1908	0.0148	0.0017	0.0164	0.0098	0.0127	0.0021	0.0079	0.0165	0.1241	0.1573	0.0014	0.0012	0.0133	0.0237	0.0192	0.0174	0.0137	0.0112	0.0014
3	rs56162221	169155663	0.76	0.684441169424083	0.71	1.13941950935302	8.01205876069669	0.967721100767198	0.0076	0.0044	0.0214	0.1363	0.0183	0.151	0.1911	0.0148	0.0017	0.0164	0.0098	0.0127	0.002	0.0079	0.0165	0.1241	0.1572	0.0014	0.0012	0.0132	0.0237	0.0192	0.0174	0.0137	0.0112	0.0014
3	rs75902409	169156059	0.76	0.684441169424083	0.71	1.13941950935302	7.9438205568253	0.96009484849772	0.0076	0.0044	0.0214	0.1363	0.0183	0.151	0.1911	0.0147	0.0016	0.0163	0.0098	0.0127	0.002	0.0079	0.0165	0.1245	0.1572	0.0014	0.0011	0.0132	0.0237	0.0192	0.0174	0.0137	0.0112	0.0014
3	rs79093894	169158391	0.76	0.684441169424083	0.71	1.13941950935302	7.89259742860148	0.972811819984546	0.0076	0.0043	0.0214	0.1364	0.0183	0.1511	0.1912	0.0147	0.0016	0.0163	0.0098	0.0127	0.0019	0.0079	0.0165	0.1245	0.1571	0.0014	0.0011	0.0132	0.0238	0.0192	0.0174	0.0137	0.0111	0.0014
3	rs12496980	169158518	0.76	0.684441169424083	0.71	1.13941950935302	7.89291637444012	0.974403738947633	0.0076	0.0043	0.0214	0.1364	0.0183	0.1511	0.1912	0.0147	0.0016	0.0163	0.0098	0.0127	0.0019	0.0079	0.0165	0.1245	0.1571	0.0014	0.0011	0.0132	0.0238	0.0192	0.0174	0.0137	0.0111	0.0014
3	rs16853746	169159136	0.76	0.684441169424083	0.71	1.13941950935302	7.9103027473575	0.979023171416844	0.0076	0.0043	0.0214	0.1364	0.0182	0.1511	0.1912	0.0147	0.0016	0.0163	0.0098	0.0127	0.0019	0.0079	0.0165	0.1245	0.1571	0.0014	0.0011	0.0132	0.0238	0.0192	0.0174	0.0137	0.0111	0.0014
3	rs115562185	169162635	0.76	0.684441169424083	0.71	1.13941950935302	7.87808807216193	0.954858685143035	0.0076	0.0043	0.0214	0.1364	0.0182	0.1511	0.1912	0.0147	0.0016	0.0163	0.0098	0.0127	0.0019	0.0079	0.0165	0.1245	0.1571	0.0014	0.0011	0.0132	0.0238	0.0192	0.0174	0.0137	0.0111	0.0014
3	rs4955656	169164298	0.76	0.684441169424083	0.71	1.13941950935302	7.86214977956423	0.957555399412234	0.0076	0.0043	0.0214	0.1364	0.0182	0.1511	0.1912	0.0147	0.0016	0.0163	0.0098	0.0127	0.0019	0.0079	0.0165	0.1245	0.1571	0.0014	0.0011	0.0132	0.0238	0.0192	0.0174	0.0137	0.0111	0.0014
3	rs4955657	169165846	0.76	0.684441169424083	0.71	1.13941950935302	7.78478040909227	0.935234152149175	0.0076	0.0043	0.0214	0.1364	0.0182	0.1511	0.1912	0.0147	0.0016	0.0163	0.0098	0.0127	0.0019	0.0079	0.0165	0.1246	0.1571	0.0014	0.0011	0.0132	0.0238	0.0192	0.0174	0.0138	0.0111	0.0014
3	rs1918974	169165888	0.76	0.684441169424083	0.71	1.13941950935302	7.79034722831802	0.938077860578327	0.0076	0.0043	0.0214	0.1364	0.0182	0.1511	0.1912	0.0147	0.0016	0.0163	0.0098	0.0127	0.0019	0.0079	0.0165	0.1246	0.1571	0.0014	0.0011	0.0132	0.0238	0.0192	0.0174	0.0138	0.0111	0.0014
3	rs16853768	169169965	0.76	0.684441169424083	0.71	1.13941950935302	7.47762488719023	0.905793784695058	0.0075	0.0042	0.0214	0.1362	0.0181	0.1511	0.1913	0.0147	0.0016	0.0163	0.0098	0.0127	0.0018	0.0079	0.0165	0.1245	0.1571	0.0014	0.0011	0.0132	0.0239	0.0192	0.0174	0.0138	0.0111	0.0015
3	rs4955659	169171618	0.76	0.684441169424083	0.71	1.13941950935302	7.29239952287046	0.855087099577554	0.0076	0.0042	0.0213	0.1362	0.018	0.151	0.1915	0.0146	0.0016	0.0163	0.0099	0.0126	0.0019	0.0079	0.0163	0.1246	0.1571	0.0014	0.0011	0.0132	0.0245	0.0191	0.0174	0.0137	0.011	0.0016
3	rs4955660	169171699	0.76	0.684441169424083	0.71	1.13941950935302	7.29789386976923	0.86642442148225	0.0076	0.0042	0.0213	0.1361	0.018	0.151	0.1915	0.0146	0.0016	0.0163	0.0099	0.0126	0.0019	0.0079	0.0163	0.1246	0.1571	0.0014	0.0011	0.0132	0.0245	0.019	0.0174	0.0137	0.011	0.0016
3	rs73172100	169171920	0.76	0.684441169424083	0.71	1.13941950935302	7.22872688003714	0.85819015245219	0.0076	0.0042	0.0213	0.1361	0.018	0.151	0.1915	0.0146	0.0016	0.0163	0.0099	0.0126	0.0019	0.0079	0.0163	0.1246	0.1571	0.0014	0.0011	0.0132	0.0245	0.019	0.0174	0.0137	0.011	0.0016
3	rs6782439	169172710	0.76	0.684441169424083	0.71	1.13941950935302	7.16110242238623	0.864247759648201	0.0076	0.0041	0.0213	0.136	0.018	0.151	0.1916	0.0146	0.0016	0.0163	0.0099	0.0126	0.0019	0.0079	0.0163	0.1245	0.1572	0.0014	0.0011	0.0132	0.0245	0.0189	0.0174	0.0138	0.011	0.0017
3	rs16853791	169177154	0.76	0.684441169424083	0.71	1.13941950935302	6.95140276796056	0.874986446832021	0.0076	0.0037	0.0212	0.1353	0.0179	0.1511	0.1919	0.0146	0.0017	0.0163	0.0102	0.0126	0.0019	0.008	0.0163	0.1242	0.1574	0.0014	0.0012	0.0133	0.0247	0.0185	0.0175	0.0139	0.011	0.002
3	rs9850919	169177924	0.76	0.684441169424083	0.71	1.13941950935302	6.89177151524891	0.846720492939582	0.0076	0.0036	0.0213	0.1352	0.0179	0.1512	0.1918	0.0146	0.0017	0.0163	0.0102	0.0126	0.0019	0.008	0.0163	0.1243	0.1572	0.0014	0.0012	0.0133	0.0247	0.0186	0.0175	0.014	0.011	0.0021
3	rs78927444	169179756	0.76	0.684441169424083	0.71	1.13941950935302	6.17396419818123	0.813426970307083	0.0074	0.0036	0.0213	0.1351	0.0178	0.1514	0.1915	0.0146	0.0016	0.0163	0.0102	0.0126	0.002	0.0081	0.0164	0.124	0.1574	0.0014	0.0012	0.0134	0.0247	0.0186	0.0175	0.014	0.0113	0.002
3	rs12632583	169182187	0.76	0.684441169424083	0.71	1.13941950935302	5.58908003949709	0.874207368661123	0.0071	0.0036	0.0213	0.135	0.0176	0.1517	0.1914	0.0146	0.0015	0.0163	0.0102	0.0126	0.0022	0.0082	0.0164	0.1237	0.1577	0.0014	0.0013	0.0134	0.0247	0.0186	0.0175	0.014	0.0113	0.002
3	rs3732454	169184721	0.76	0.684441169424083	0.71	1.13941950935302	5.20032663412892	0.832814270971805	0.0071	0.0039	0.0212	0.1349	0.0173	0.1516	0.1911	0.0145	0.0016	0.0163	0.0102	0.0126	0.0025	0.0082	0.0165	0.1237	0.1576	0.0014	0.0014	0.0134	0.0247	0.0186	0.0176	0.014	0.0113	0.002
3	rs41495746	169185517	0.76	0.684441169424083	0.71	1.13941950935302	4.96077005229102	0.81189242145163	0.0071	0.0039	0.0214	0.1347	0.0171	0.1523	0.1911	0.0142	0.0016	0.0163	0.0101	0.0126	0.0025	0.0082	0.0165	0.1238	0.1577	0.0014	0.0014	0.0134	0.0248	0.0186	0.0176	0.0139	0.0111	0.002
3	rs80083763	169189760	0.76	0.684441169424083	0.71	1.13941950935302	4.80430354744507	0.770088051315477	0.0071	0.0039	0.0213	0.1348	0.0172	0.1522	0.191	0.0141	0.0015	0.0162	0.0102	0.0126	0.0024	0.0082	0.0165	0.1236	0.1578	0.0015	0.0015	0.0134	0.025	0.0186	0.0177	0.0139	0.0112	0.002
3	rs7613621	169191186	0.76	0.684441169424083	0.71	1.13941950935302	4.71015938953933	0.837135507929591	0.007	0.0038	0.0212	0.1353	0.0171	0.1518	0.1909	0.014	0.0015	0.0161	0.0102	0.0126	0.0024	0.0083	0.0166	0.1234	0.1577	0.0016	0.0014	0.0135	0.0254	0.0188	0.0178	0.0138	0.0109	0.0021
3	rs74868079	169191753	0.76	0.684441169424083	0.7	1.22290318011101	4.45548670208956	0.762056934347811	0.0069	0.0037	0.021	0.1357	0.0171	0.1518	0.1912	0.0138	0.0015	0.016	0.0103	0.0125	0.0023	0.0083	0.0165	0.1234	0.1575	0.0017	0.0014	0.0135	0.0257	0.0187	0.0179	0.0138	0.0109	0.0021
3	rs73040831	169192526	0.76	0.684441169424083	0.7	1.22290318011101	3.32412870099584	0.62039070338382	0.0066	0.0037	0.0209	0.137	0.0164	0.152	0.192	0.0135	0.0014	0.0154	0.0103	0.0125	0.0022	0.0084	0.0163	0.1233	0.1582	0.0018	0.0014	0.0134	0.0261	0.0183	0.0177	0.0138	0.0106	0.0021
3	rs12488572	169193286	0.76	0.684441169424083	0.7	1.22290318011101	2.37593479532852	0.612744322732249	0.0065	0.0036	0.021	0.1388	0.0156	0.1519	0.1925	0.013	0.0014	0.0149	0.0103	0.0124	0.0021	0.0085	0.0161	0.1227	0.1595	0.002	0.0013	0.0134	0.0263	0.0179	0.0173	0.0137	0.0103	0.0022
3	rs9848010	169193353	0.76	0.684441169424083	0.7	1.22290318011101	2.21451264932547	0.534075459298348	0.0064	0.0036	0.021	0.139	0.0155	0.1519	0.1926	0.0129	0.0014	0.0148	0.0103	0.0124	0.0021	0.0085	0.0161	0.1226	0.1597	0.002	0.0013	0.0134	0.0263	0.0179	0.0172	0.0137	0.0103	0.0022
3	rs116648448	169193383	0.76	0.684441169424083	0.7	1.22290318011101	2.1447238681381	0.50873068719222	0.0064	0.0036	0.021	0.1391	0.0154	0.1518	0.1927	0.0129	0.0014	0.0148	0.0102	0.0124	0.0021	0.0085	0.0161	0.1225	0.1598	0.002	0.0013	0.0134	0.0263	0.0179	0.0172	0.0137	0.0103	0.0022
3	rs73174306	169194244	0.76	0.684441169424083	0.7	1.22290318011101	1.22775235541121	0.366329049900992	0.006	0.0033	0.021	0.1423	0.0142	0.1518	0.1946	0.0122	0.0013	0.014	0.0099	0.0123	0.002	0.0083	0.0156	0.1216	0.1627	0.002	0.0013	0.0131	0.0261	0.0172	0.0166	0.0134	0.0098	0.0022
3	rs73174307	169194832	0.76	0.684441169424083	0.7	1.22290318011101	0.786340058304068	0.296225727407852	0.0056	0.0032	0.0211	0.1444	0.0134	0.1518	0.1959	0.0118	0.0012	0.0134	0.0097	0.0122	0.0019	0.0082	0.0153	0.1209	0.1649	0.0021	0.0013	0.0129	0.0259	0.0168	0.0162	0.0133	0.0095	0.0023
3	rs75133804	169195000	0.75	0.750298972197586	0.7	1.22290318011101	0.664840287876	0.267873511848278	0.0055	0.0031	0.021	0.145	0.0131	0.1518	0.1963	0.0117	0.0012	0.0133	0.0096	0.0122	0.0019	0.0082	0.0152	0.1208	0.1653	0.0021	0.0013	0.0129	0.0259	0.0167	0.0161	0.0133	0.0094	0.0023
3	rs79598510	169197502	0.74	0.820062814253923	0.7	1.22290318011101	0.160973241123322	0.149492642432716	0.0044	0.0028	0.0206	0.1497	0.0111	0.1517	0.1996	0.0109	0.0011	0.012	0.0091	0.0121	0.0017	0.0081	0.0145	0.1196	0.1693	0.0022	0.0012	0.0126	0.0257	0.0157	0.0151	0.0131	0.0088	0.0024
3	rs7652987	169198024	0.74	0.820062814253923	0.69	1.31001637589678	0.167512564720948	0.203137143679258	0.0044	0.0028	0.0206	0.1498	0.0111	0.1518	0.1996	0.0109	0.0011	0.012	0.0091	0.0121	0.0017	0.0081	0.0145	0.1196	0.1693	0.0022	0.0012	0.0126	0.0257	0.0157	0.0151	0.0131	0.0088	0.0024
3	rs62294353	169198195	0.74	0.820062814253923	0.69	1.31001637589678	0.168994304330214	0.20124914548629	0.0044	0.0028	0.0206	0.1497	0.0111	0.1516	0.1996	0.0109	0.0011	0.012	0.0091	0.012	0.0017	0.0081	0.0145	0.1196	0.1696	0.0022	0.0012	0.0126	0.0257	0.0157	0.0151	0.0131	0.0088	0.0024
3	rs73174312	169198340	0.74	0.820062814253923	0.69	1.31001637589678	0.171017407954431	0.20334728517	0.0044	0.0028	0.0206	0.1497	0.0111	0.1515	0.1996	0.0109	0.0011	0.012	0.0091	0.012	0.0017	0.0081	0.0145	0.1196	0.1698	0.0022	0.0012	0.0126	0.0257	0.0157	0.0151	0.0131	0.0088	0.0024
3	rs73174313	169198809	0.74	0.820062814253923	0.69	1.31001637589678	0.168181933033531	0.188098317716734	0.0044	0.0028	0.0206	0.1497	0.0111	0.1515	0.1996	0.0109	0.0011	0.012	0.0091	0.012	0.0017	0.0081	0.0145	0.1196	0.1698	0.0022	0.0012	0.0126	0.0257	0.0157	0.0151	0.0131	0.0088	0.0024
3	rs73174315	169199746	0.74	0.820062814253923	0.69	1.31001637589678	0.166528965107629	0.186667144568023	0.0044	0.0028	0.0206	0.1497	0.0111	0.1515	0.1996	0.0109	0.0011	0.012	0.0091	0.012	0.0017	0.0081	0.0145	0.1196	0.1698	0.0022	0.0012	0.0126	0.0257	0.0157	0.0151	0.0131	0.0087	0.0024
3	rs7617663	169200473	0.74	0.820062814253923	0.69	1.31001637589678	0.164920391039801	0.183612949130593	0.0044	0.0028	0.0206	0.1497	0.0111	0.1515	0.1996	0.0109	0.0011	0.012	0.0091	0.012	0.0017	0.0081	0.0145	0.1196	0.1698	0.0022	0.0012	0.0126	0.0257	0.0157	0.0151	0.0131	0.0087	0.0024
3	rs58481349	169200812	0.74	0.820062814253923	0.68	1.40079159929308	0.164676407865571	0.185749077005445	0.0044	0.0028	0.0206	0.1497	0.0111	0.1515	0.1996	0.0109	0.0011	0.012	0.0091	0.012	0.0017	0.0081	0.0145	0.1196	0.1698	0.0022	0.0012	0.0126	0.0257	0.0157	0.0151	0.0131	0.0087	0.0024
3	rs61023593	169200927	0.74	0.820062814253923	0.69	1.31001637589678	0.164502263511014	0.186462995942521	0.0044	0.0028	0.0206	0.1497	0.0111	0.1515	0.1996	0.0109	0.0011	0.012	0.0091	0.012	0.0017	0.0081	0.0145	0.1196	0.1698	0.0022	0.0012	0.0126	0.0257	0.0157	0.0151	0.0131	0.0087	0.0024
3	rs59665441	169200968	0.74	0.820062814253923	0.69	1.31001637589678	0.164606737189811	0.188098317716734	0.0044	0.0028	0.0206	0.1497	0.0111	0.1515	0.1996	0.0109	0.0011	0.012	0.0091	0.012	0.0017	0.0081	0.0145	0.1196	0.1698	0.0022	0.0012	0.0126	0.0257	0.0157	0.0151	0.0131	0.0087	0.0024
3	rs73174319	169202169	0.74	0.820062814253923	0.69	1.31001637589678	0.170234899985292	0.182092335747481	0.0044	0.0028	0.0206	0.1497	0.0111	0.1513	0.1996	0.0109	0.0011	0.012	0.0091	0.012	0.0017	0.0081	0.0146	0.1195	0.1698	0.0022	0.0013	0.0126	0.0257	0.0157	0.0151	0.0131	0.0087	0.0024
3	rs73174320	169202213	0.74	0.820062814253923	0.69	1.31001637589678	0.154083152554614	0.173160180601383	0.0044	0.0028	0.0206	0.1496	0.011	0.1513	0.1996	0.0108	0.001	0.012	0.0091	0.0119	0.0017	0.0081	0.0145	0.121	0.1698	0.0019	0.0012	0.0126	0.0257	0.0156	0.015	0.013	0.0087	0.0024
3	rs6788901	169202548	0.73	0.893795165105119	0.69	1.31001637589678	0.152147133270647	0.166147191699886	0.0044	0.0028	0.0206	0.1496	0.011	0.1516	0.1998	0.0108	0.001	0.0119	0.0091	0.0119	0.0017	0.0081	0.0145	0.1206	0.1697	0.0019	0.0012	0.0126	0.0257	0.0156	0.015	0.013	0.0087	0.0024
3	rs6780340	169202626	0.73	0.893795165105119	0.69	1.31001637589678	0.151980912457989	0.165167622530946	0.0044	0.0028	0.0206	0.1496	0.011	0.1516	0.1998	0.0108	0.001	0.0119	0.0091	0.0119	0.0017	0.0081	0.0145	0.1206	0.1697	0.0019	0.0012	0.0126	0.0257	0.0156	0.015	0.013	0.0087	0.0024
3	rs73174322	169203183	0.73	0.893795165105119	0.69	1.31001637589678	0.152246917361418	0.167817118247323	0.0044	0.0028	0.0206	0.1496	0.0111	0.1516	0.1998	0.0108	0.001	0.012	0.0091	0.0115	0.0017	0.0082	0.0145	0.1206	0.1697	0.0019	0.0012	0.0126	0.0257	0.0157	0.015	0.013	0.0087	0.0024
3	rs73174324	169205235	0.73	0.893795165105119	0.69	1.31001637589678	0.150423690861192	0.162241167983665	0.0044	0.0028	0.0206	0.1495	0.0111	0.1516	0.1998	0.0108	0.001	0.012	0.0091	0.0115	0.0017	0.0082	0.0145	0.1206	0.1696	0.0019	0.0012	0.0126	0.0258	0.0157	0.015	0.0131	0.0087	0.0024
3	rs62294354	169205536	0.73	0.893795165105119	0.69	1.31001637589678	0.149665106572002	0.158175275208145	0.0044	0.0028	0.0206	0.1495	0.0111	0.1516	0.1998	0.0108	0.001	0.012	0.0091	0.0115	0.0017	0.0082	0.0145	0.1206	0.1696	0.0019	0.0012	0.0126	0.0258	0.0157	0.015	0.0131	0.0087	0.0024
3	rs114540312	169206964	0.73	0.893795165105119	0.69	1.31001637589678	0.148384006574161	0.14817249413562	0.0044	0.0028	0.0206	0.1495	0.0111	0.1516	0.1998	0.0108	0.001	0.012	0.0091	0.0116	0.0017	0.0082	0.0145	0.1206	0.1696	0.0019	0.0012	0.0126	0.0258	0.0157	0.015	0.0131	0.0087	0.0024
3	rs7638569	169212367	0.72	0.971554139537083	0.68	1.40079159929308	0.2833869152152	0.188815300640284	0.0041	0.0023	0.0209	0.1499	0.0112	0.1516	0.2	0.0102	8e-04	0.0113	0.009	0.0119	0.0014	0.0084	0.0142	0.1201	0.1713	0.0021	0.0011	0.0131	0.0251	0.0145	0.0158	0.014	0.0085	0.0024
3	rs6797482	169213428	0.72	0.971554139537083	0.68	1.40079159929308	0.374959859446877	0.183409950093433	0.004	0.0022	0.021	0.1494	0.0115	0.1515	0.2003	0.01	7e-04	0.0112	0.009	0.012	0.0013	0.0086	0.0141	0.1197	0.1721	0.0022	9e-04	0.0135	0.0248	0.0138	0.016	0.0144	0.0087	0.0024
3	rs115005883	169214536	0.72	0.971554139537083	0.68	1.40079159929308	0.390877525301798	0.194687968510382	0.0039	0.0021	0.021	0.1493	0.0115	0.1515	0.2003	0.0099	7e-04	0.0112	0.009	0.012	0.0013	0.0087	0.0141	0.1196	0.1722	0.0023	9e-04	0.0136	0.0247	0.0136	0.016	0.0145	0.0087	0.0024
3	rs9637466	169215928	0.72	0.971554139537083	0.68	1.40079159929308	0.416301979302141	0.2267877633198	0.0039	0.0021	0.021	0.1494	0.0115	0.1516	0.2004	0.0099	7e-04	0.0112	0.009	0.0121	0.0013	0.0087	0.014	0.1193	0.1724	0.0023	9e-04	0.0136	0.0247	0.0135	0.016	0.0146	0.0087	0.0024
3	rs5004899	169216068	0.72	0.971554139537083	0.68	1.40079159929308	0.413309734433201	0.210216168616924	0.004	0.0021	0.021	0.1494	0.0116	0.1514	0.2004	0.0099	7e-04	0.0112	0.009	0.0121	0.0013	0.0087	0.0141	0.1192	0.1723	0.0022	9e-04	0.014	0.0247	0.0135	0.016	0.0147	0.0087	0.0024
3	rs2421745	169216243	0.72	0.971554139537083	0.68	1.40079159929308	0.419652186620498	0.211492539641594	0.004	0.0021	0.021	0.1494	0.0116	0.1514	0.2003	0.0099	7e-04	0.0112	0.009	0.0121	0.0013	0.0088	0.0141	0.1192	0.1723	0.0022	9e-04	0.014	0.0246	0.0135	0.016	0.0147	0.0087	0.0024
3	rs35296325	169216269	0.72	0.971554139537083	0.68	1.40079159929308	0.41999952356171	0.211918564804875	0.004	0.0021	0.021	0.1494	0.0116	0.1514	0.2003	0.0099	7e-04	0.0112	0.009	0.0121	0.0013	0.0088	0.0141	0.1192	0.1723	0.0022	9e-04	0.014	0.0246	0.0135	0.016	0.0147	0.0087	0.0024
3	rs74593396	169216376	0.72	0.971554139537083	0.68	1.40079159929308	0.422028507274718	0.209154484200556	0.004	0.002	0.021	0.1494	0.0116	0.1515	0.2003	0.0099	7e-04	0.0112	0.009	0.0121	0.0013	0.0088	0.0141	0.1191	0.1723	0.0022	9e-04	0.014	0.0246	0.0135	0.016	0.0149	0.0087	0.0024
3	rs75256761	169216455	0.72	0.971554139537083	0.68	1.40079159929308	0.423131993243092	0.208094585573697	0.004	0.002	0.021	0.1494	0.0116	0.1515	0.2003	0.0099	7e-04	0.0112	0.009	0.0121	0.0013	0.0088	0.0141	0.1191	0.1723	0.0022	9e-04	0.014	0.0246	0.0135	0.016	0.0149	0.0087	0.0024
3	rs78734373	169216501	0.72	0.971554139537083	0.68	1.40079159929308	0.423538901955716	0.208730310155306	0.004	0.002	0.021	0.1494	0.0116	0.1515	0.2003	0.0099	7e-04	0.0112	0.009	0.0121	0.0013	0.0088	0.0141	0.1191	0.1723	0.0022	9e-04	0.014	0.0246	0.0135	0.016	0.0149	0.0087	0.0024
3	rs75251027	169217687	0.71	1.05339378298732	0.68	1.40079159929308	0.438021173666699	0.209897476102261	0.004	0.002	0.0209	0.1494	0.0116	0.1515	0.2004	0.0098	7e-04	0.0111	0.009	0.0122	0.0013	0.0088	0.0141	0.1188	0.1725	0.0022	9e-04	0.014	0.0246	0.0134	0.0161	0.015	0.0087	0.0024
3	rs16853849	169219546	0.71	1.05339378298732	0.68	1.40079159929308	0.447052945040749	0.2135186814323	0.004	0.002	0.0209	0.1494	0.0116	0.1515	0.2004	0.0098	7e-04	0.0111	0.009	0.0122	0.0013	0.0088	0.0141	0.1188	0.1725	0.0022	9e-04	0.014	0.0246	0.0134	0.0161	0.015	0.0087	0.0024
3	rs16853852	169219673	0.71	1.05339378298732	0.68	1.40079159929308	0.446993228848127	0.209897476102261	0.004	0.002	0.0209	0.1494	0.0116	0.1515	0.2004	0.0098	7e-04	0.0111	0.009	0.0122	0.0013	0.0088	0.0141	0.1188	0.1725	0.0022	9e-04	0.014	0.0246	0.0134	0.0161	0.015	0.0087	0.0024
3	rs75102191	169219865	0.71	1.05339378298732	0.68	1.40079159929308	0.447052945040749	0.205769121028153	0.004	0.002	0.0209	0.1494	0.0116	0.1515	0.2004	0.0098	7e-04	0.0111	0.009	0.0122	0.0013	0.0088	0.0141	0.1188	0.1725	0.0022	9e-04	0.014	0.0245	0.0134	0.0161	0.015	0.0087	0.0024
3	rs114784259	169219869	0.71	1.05339378298732	0.69	1.31001637589678	0.447052945040749	0.205663625006384	0.004	0.002	0.0209	0.1494	0.0116	0.1515	0.2004	0.0098	7e-04	0.0111	0.009	0.0122	0.0013	0.0088	0.0141	0.1188	0.1725	0.0022	9e-04	0.014	0.0245	0.0134	0.0161	0.015	0.0087	0.0024
3	rs77865900	169220120	0.71	1.05339378298732	0.69	1.31001637589678	0.446873808232938	0.201039732629142	0.004	0.002	0.0209	0.1494	0.0116	0.1515	0.2004	0.0098	7e-04	0.0111	0.009	0.0122	0.0013	0.0088	0.0141	0.1188	0.1725	0.0022	9e-04	0.014	0.0245	0.0134	0.0161	0.015	0.0087	0.0024
3	rs11914338	169226165	0.71	1.05339378298732	0.69	1.31001637589678	0.450763006410871	0.2105350213719	0.004	0.002	0.0209	0.1493	0.0116	0.1515	0.2005	0.0098	7e-04	0.0111	0.009	0.0122	0.0012	0.0089	0.0141	0.1188	0.1725	0.0022	9e-04	0.014	0.0245	0.0133	0.0161	0.015	0.0087	0.0024
3	rs12490068	169227995	0.71	1.05339378298732	0.69	1.31001637589678	0.433362960152103	0.205031027814134	0.0039	0.002	0.021	0.1493	0.0116	0.1513	0.2007	0.0098	7e-04	0.0111	0.009	0.0123	0.0012	0.0089	0.0141	0.1188	0.1725	0.0023	8e-04	0.0139	0.0244	0.0134	0.016	0.0152	0.0087	0.0024
3	rs12485607	169230501	0.71	1.05339378298732	0.69	1.31001637589678	0.426917908421085	0.214373701007763	0.0039	0.002	0.021	0.1493	0.0115	0.1512	0.2008	0.0098	8e-04	0.011	0.009	0.0124	0.0012	0.0089	0.0141	0.1189	0.1724	0.0023	8e-04	0.0139	0.0243	0.0135	0.016	0.0152	0.0087	0.0024
3	rs71306636	169231812	0.71	1.05339378298732	0.69	1.31001637589678	0.425518081082377	0.215765508792263	0.0039	0.002	0.021	0.1493	0.0115	0.1512	0.2008	0.0098	8e-04	0.011	0.009	0.0124	0.0012	0.0089	0.0141	0.1189	0.1724	0.0023	8e-04	0.0139	0.0243	0.0135	0.016	0.0153	0.0087	0.0024
3	rs7616087	169234203	0.71	1.05339378298732	0.69	1.31001637589678	0.423713350934549	0.224721025839204	0.0039	0.002	0.021	0.1493	0.0115	0.1511	0.201	0.0098	8e-04	0.011	0.009	0.0124	0.0012	0.0089	0.0141	0.1189	0.1724	0.0023	8e-04	0.0139	0.0243	0.0136	0.016	0.0153	0.0087	0.0024
3	rs16853935	169234529	0.71	1.05339378298732	0.69	1.31001637589678	0.421100367911728	0.218558000785268	0.0039	0.002	0.021	0.1493	0.0115	0.1511	0.201	0.0098	8e-04	0.011	0.0089	0.0124	0.0012	0.0089	0.0141	0.1189	0.1724	0.0023	8e-04	0.0139	0.0243	0.0136	0.016	0.0153	0.0087	0.0024
3	rs76373373	169237360	0.71	1.05339378298732	0.69	1.31001637589678	0.414401805179533	0.204293819943217	0.0039	0.002	0.021	0.1494	0.0114	0.1512	0.2011	0.0098	8e-04	0.0109	0.009	0.0124	0.0012	0.0089	0.0141	0.1189	0.1726	0.0023	8e-04	0.0138	0.0242	0.0136	0.0158	0.0153	0.0086	0.0025
3	rs76485661	169237398	0.71	1.05339378298732	0.69	1.31001637589678	0.414229277269504	0.204293819943217	0.0039	0.002	0.021	0.1494	0.0114	0.1512	0.2011	0.0098	8e-04	0.0109	0.009	0.0124	0.0012	0.0089	0.0141	0.1189	0.1726	0.0023	8e-04	0.0138	0.0242	0.0136	0.0158	0.0153	0.0086	0.0025
3	rs114206926	169237952	0.71	1.05339378298732	0.69	1.31001637589678	0.415437725916421	0.20135387931566	0.0039	0.002	0.021	0.1494	0.0114	0.1512	0.2011	0.0098	8e-04	0.0109	0.009	0.0124	0.0012	0.0089	0.0141	0.1189	0.1726	0.0023	8e-04	0.0138	0.0242	0.0136	0.0158	0.0154	0.0086	0.0025
3	rs77326755	169238017	0.71	1.05339378298732	0.69	1.31001637589678	0.415380140893119	0.199158311975777	0.0039	0.002	0.021	0.1494	0.0114	0.1512	0.2011	0.0098	8e-04	0.0109	0.009	0.0124	0.0012	0.0088	0.0141	0.1189	0.1726	0.0023	8e-04	0.0138	0.0242	0.0136	0.0158	0.0154	0.0086	0.0025
3	rs116241374	169239309	0.71	1.05339378298732	0.69	1.31001637589678	0.414516843717124	0.186258923627492	0.0039	0.002	0.021	0.1495	0.0114	0.1513	0.2012	0.0097	8e-04	0.0108	0.009	0.0124	0.0012	0.0088	0.014	0.1189	0.1728	0.0023	8e-04	0.0138	0.0241	0.0136	0.0157	0.0154	0.0085	0.0025
3	rs78366033	169239386	0.71	1.05339378298732	0.69	1.31001637589678	0.414804509812821	0.189533211808396	0.0039	0.002	0.021	0.1495	0.0114	0.1513	0.2012	0.0097	8e-04	0.0108	0.009	0.0124	0.0012	0.0088	0.014	0.1189	0.1728	0.0023	8e-04	0.0138	0.0241	0.0136	0.0157	0.0154	0.0085	0.0025
3	rs12493300	169240477	0.71	1.05339378298732	0.69	1.31001637589678	0.416013795259521	0.184629097908098	0.0039	0.002	0.021	0.1496	0.0114	0.1513	0.2013	0.0097	8e-04	0.0108	0.009	0.0123	0.0012	0.0088	0.014	0.1189	0.1729	0.0023	8e-04	0.0138	0.0241	0.0136	0.0157	0.0154	0.0085	0.0025
3	rs114408171	169240693	0.71	1.05339378298732	0.69	1.31001637589678	0.417051723729596	0.18922542205828	0.0039	0.002	0.021	0.1496	0.0114	0.1513	0.2013	0.0097	8e-04	0.0108	0.009	0.0123	0.0012	0.0088	0.014	0.1189	0.1729	0.0023	8e-04	0.0138	0.0241	0.0136	0.0157	0.0154	0.0085	0.0025
3	rs3905222	169242205	0.71	1.05339378298732	0.68	1.40079159929308	0.417802140953935	0.18922542205828	0.0039	0.002	0.021	0.1497	0.0114	0.1516	0.2008	0.0097	8e-04	0.0106	0.0089	0.0123	0.0013	0.0087	0.014	0.1191	0.173	0.0024	8e-04	0.0138	0.0241	0.0136	0.0156	0.0154	0.0085	0.0025
3	rs12485268	169242615	0.71	1.05339378298732	0.68	1.40079159929308	0.416878646060216	0.183816025136893	0.0039	0.002	0.021	0.1497	0.0114	0.1516	0.2008	0.0097	8e-04	0.0106	0.0089	0.0123	0.0012	0.0087	0.014	0.1191	0.173	0.0024	8e-04	0.0138	0.0241	0.0136	0.0156	0.0155	0.0085	0.0025
3	rs75921277	169242886	0.71	1.05339378298732	0.68	1.40079159929308	0.421216329715949	0.190457601211917	0.0039	0.002	0.021	0.1497	0.0114	0.1517	0.2008	0.0097	8e-04	0.0106	0.0089	0.0123	0.0012	0.0087	0.014	0.1191	0.1729	0.0024	8e-04	0.0138	0.0241	0.0136	0.0156	0.0155	0.0085	0.0025
3	rs114965588	169244015	0.71	1.05339378298732	0.68	1.40079159929308	0.431189737670959	0.178058685953681	0.0039	0.0019	0.021	0.1498	0.0114	0.1517	0.2008	0.0097	8e-04	0.0106	0.0089	0.0124	0.0012	0.0087	0.014	0.1191	0.1729	0.0024	8e-04	0.0138	0.024	0.0136	0.0156	0.0155	0.0085	0.0025
3	rs77885193	169244912	0.71	1.05339378298732	0.68	1.40079159929308	0.432951395068936	0.177155416492405	0.0039	0.0019	0.021	0.1498	0.0114	0.1517	0.2008	0.0097	8e-04	0.0106	0.0089	0.0124	0.0012	0.0087	0.014	0.1191	0.1729	0.0024	8e-04	0.0138	0.024	0.0136	0.0156	0.0155	0.0085	0.0025
3	rs12493121	169245773	0.71	1.05339378298732	0.69	1.31001637589678	0.438375967601549	0.179164834360475	0.0039	0.0019	0.021	0.1498	0.0114	0.1517	0.2008	0.0097	8e-04	0.0106	0.0089	0.0124	0.0012	0.0087	0.0139	0.1191	0.1729	0.0024	8e-04	0.0138	0.024	0.0136	0.0156	0.0156	0.0085	0.0025
3	rs116025901	169245934	0.71	1.05339378298732	0.69	1.31001637589678	0.440685584374926	0.178058685953681	0.0039	0.0019	0.021	0.1499	0.0114	0.1517	0.2008	0.0097	8e-04	0.0106	0.0089	0.0124	0.0012	0.0087	0.0139	0.1191	0.1729	0.0024	8e-04	0.0138	0.024	0.0136	0.0156	0.0156	0.0085	0.0025
3	rs77941151	169248443	0.71	1.05339378298732	0.69	1.31001637589678	0.48619537054854	0.172265620006629	0.0039	0.0019	0.021	0.15	0.0115	0.1517	0.201	0.0097	8e-04	0.0105	0.0089	0.0124	0.0012	0.0087	0.0139	0.1191	0.1728	0.0024	8e-04	0.0138	0.0239	0.0135	0.0156	0.0158	0.0084	0.0026
3	rs75419742	169248666	0.71	1.05339378298732	0.69	1.31001637589678	0.492248096649069	0.166343349520279	0.0038	0.0019	0.021	0.15	0.0115	0.1517	0.201	0.0096	7e-04	0.0105	0.0089	0.0124	0.0012	0.0087	0.0139	0.1191	0.1727	0.0024	8e-04	0.0138	0.0239	0.0135	0.0156	0.0158	0.0084	0.0026
3	rs3909247	169249745	0.71	1.05339378298732	0.69	1.31001637589678	0.505348683868474	0.16448313627982	0.0038	0.0019	0.021	0.1501	0.0115	0.1517	0.201	0.0096	7e-04	0.0105	0.0089	0.0125	0.0012	0.0087	0.0139	0.1191	0.1727	0.0024	8e-04	0.0138	0.0239	0.0135	0.0156	0.0159	0.0084	0.0026
3	rs12494228	169250349	0.71	1.05339378298732	0.69	1.31001637589678	0.505412066606827	0.150722260023125	0.0038	0.0019	0.021	0.1501	0.0115	0.1517	0.201	0.0096	7e-04	0.0105	0.0089	0.0125	0.0012	0.0087	0.0139	0.1191	0.1727	0.0024	8e-04	0.0138	0.0239	0.0134	0.0156	0.0159	0.0084	0.0026
3	rs6806395	169251351	0.71	1.05339378298732	0.69	1.31001637589678	0.506997873373708	0.152525884493987	0.0038	0.0018	0.021	0.1501	0.0115	0.1517	0.201	0.0096	7e-04	0.0105	0.0089	0.0125	0.0012	0.0087	0.0139	0.1191	0.1727	0.0024	8e-04	0.0138	0.0238	0.0134	0.0156	0.0159	0.0084	0.0026
3	rs78200916	169253468	0.71	1.05339378298732	0.69	1.31001637589678	0.515410348186438	0.147514002725203	0.0038	0.0018	0.021	0.1501	0.0115	0.1517	0.2011	0.0096	7e-04	0.0105	0.0089	0.0125	0.0012	0.0087	0.0139	0.1191	0.1727	0.0024	8e-04	0.0137	0.0238	0.0134	0.0156	0.0159	0.0083	0.0026
3	rs75041760	169257711	0.7	1.1393643476553	0.69	1.31001637589678	0.616762354477781	0.135297539177865	0.0039	0.0018	0.0209	0.1501	0.0115	0.1516	0.2017	0.0095	9e-04	0.0104	0.0089	0.0126	0.0013	0.0086	0.0139	0.1194	0.1726	0.0027	9e-04	0.0136	0.0236	0.013	0.0154	0.0161	0.0079	0.0029
3	rs7611247	169258567	0.7	1.1393643476553	0.69	1.31001637589678	0.61836394052832	0.142469961976645	0.0039	0.0018	0.0209	0.1501	0.0115	0.1516	0.2017	0.0095	9e-04	0.0104	0.0089	0.0126	0.0013	0.0086	0.0139	0.1194	0.1726	0.0027	9e-04	0.0136	0.0236	0.013	0.0154	0.0161	0.0079	0.0029
3	rs12488189	169263005	0.7	1.1393643476553	0.69	1.31001637589678	0.698041580704141	0.22809623702766	0.0039	0.0017	0.0209	0.15	0.0115	0.1517	0.202	0.0095	9e-04	0.0104	0.0089	0.0126	0.0011	0.0086	0.0139	0.1196	0.1728	0.0025	8e-04	0.0135	0.0236	0.0129	0.0154	0.0162	0.0079	0.0029
3	rs16854063	169263164	0.7	1.1393643476553	0.69	1.31001637589678	0.69892507523953	0.231049213389563	0.0039	0.0017	0.0209	0.15	0.0115	0.1517	0.202	0.0095	9e-04	0.0104	0.0089	0.0126	0.0011	0.0086	0.0139	0.1196	0.1728	0.0025	8e-04	0.0135	0.0236	0.0129	0.0154	0.0162	0.0079	0.0029
3	rs11709963	169265705	0.7	1.1393643476553	0.69	1.31001637589678	0.762608316731732	0.223527313617888	0.0039	0.0017	0.0209	0.1498	0.0116	0.1518	0.2019	0.0094	9e-04	0.0103	0.0088	0.0125	0.0011	0.0085	0.0139	0.1201	0.1728	0.0025	8e-04	0.0135	0.0235	0.0131	0.0156	0.0162	0.0079	0.0029
3	rs77819261	169265948	0.7	1.1393643476553	0.69	1.31001637589678	0.762914488178766	0.223418897183635	0.0039	0.0017	0.0209	0.1498	0.0116	0.1518	0.2019	0.0094	9e-04	0.0103	0.0088	0.0125	0.0011	0.0085	0.0139	0.1201	0.1728	0.0025	8e-04	0.0135	0.0235	0.0131	0.0156	0.0162	0.0079	0.0029
3	rs16854074	169268051	0.7	1.1393643476553	0.69	1.31001637589678	0.818892424381582	0.223852665860229	0.0039	0.0017	0.0209	0.1498	0.0116	0.1518	0.2018	0.0094	9e-04	0.0103	0.0088	0.0125	0.0011	0.0085	0.0139	0.12	0.1728	0.0025	8e-04	0.0134	0.0235	0.0131	0.0159	0.0161	0.0079	0.0029
3	rs73174350	169270503	0.7	1.1393643476553	0.69	1.31001637589678	0.821499028734378	0.222985403147802	0.0039	0.0017	0.0209	0.1497	0.0116	0.1518	0.2018	0.0094	9e-04	0.0103	0.0088	0.0125	0.0011	0.0085	0.0139	0.12	0.1729	0.0025	8e-04	0.0134	0.0235	0.0131	0.0159	0.0161	0.0079	0.0029
3	rs11920985	169271548	0.7	1.1393643476553	0.69	1.31001637589678	0.822210537884988	0.222660463049279	0.0039	0.0017	0.0209	0.1497	0.0116	0.1518	0.2017	0.0094	9e-04	0.0103	0.0088	0.0125	0.0011	0.0085	0.0139	0.12	0.1729	0.0025	8e-04	0.0134	0.0235	0.0131	0.0159	0.0161	0.0079	0.0029
3	rs12633194	169276225	0.7	1.1393643476553	0.69	1.31001637589678	0.825217600239456	0.221038087386348	0.0039	0.0017	0.021	0.1497	0.0116	0.1518	0.2017	0.0094	9e-04	0.0103	0.0088	0.0125	0.0011	0.0085	0.0139	0.12	0.1729	0.0025	8e-04	0.0134	0.0235	0.0131	0.0159	0.0161	0.0079	0.0029
3	rs78570582	169281133	0.7	1.1393643476553	0.69	1.31001637589678	0.808658647828739	0.205136415540656	0.0039	0.0017	0.021	0.1497	0.0116	0.1518	0.2017	0.0094	9e-04	0.0103	0.0088	0.0125	0.0011	0.0085	0.0139	0.12	0.173	0.0025	8e-04	0.0134	0.0235	0.013	0.0159	0.0161	0.0079	0.0029
3	rs10513676	169281513	0.7	1.1393643476553	0.69	1.31001637589678	0.806853826624892	0.207142208090513	0.0039	0.0017	0.021	0.1497	0.0116	0.1518	0.2017	0.0094	9e-04	0.0103	0.0088	0.0125	0.0011	0.0085	0.0139	0.12	0.173	0.0025	8e-04	0.0134	0.0235	0.013	0.0159	0.0161	0.0079	0.0029
3	rs1362776	169292168	0.7	1.1393643476553	0.69	1.31001637589678	0.797777776458079	0.198741025907447	0.0039	0.0017	0.021	0.1497	0.0115	0.1517	0.2017	0.0094	9e-04	0.0104	0.009	0.0126	0.0011	0.0083	0.0139	0.1201	0.1732	0.0024	8e-04	0.0133	0.0236	0.0129	0.0158	0.016	0.0079	0.0029
3	rs77907925	169292848	0.7	1.1393643476553	0.69	1.31001637589678	0.796997435045371	0.205874635080142	0.0039	0.0017	0.021	0.1497	0.0115	0.1517	0.2019	0.0094	9e-04	0.0104	0.009	0.0126	0.0011	0.0083	0.0139	0.1201	0.1732	0.0024	8e-04	0.0133	0.0236	0.0129	0.0158	0.016	0.0079	0.0029
3	rs74788716	169293273	0.7	1.1393643476553	0.69	1.31001637589678	0.79676339700299	0.203872956522055	0.0039	0.0017	0.021	0.1496	0.0115	0.1516	0.2019	0.0094	9e-04	0.0104	0.009	0.0126	0.0011	0.0083	0.0139	0.1201	0.1732	0.0024	8e-04	0.0132	0.0236	0.0129	0.0158	0.016	0.0079	0.0029
3	rs11925726	169293826	0.7	1.1393643476553	0.69	1.31001637589678	0.794346744793121	0.201772997176456	0.0039	0.0017	0.021	0.1495	0.0115	0.1519	0.202	0.0094	9e-04	0.0104	0.009	0.0126	0.0011	0.0083	0.0139	0.1201	0.173	0.0024	8e-04	0.0132	0.0236	0.0129	0.0158	0.016	0.0079	0.0029
3	rs4122246	169297588	0.7	1.1393643476553	0.69	1.31001637589678	0.800589737625208	0.177556673590992	0.004	0.0017	0.021	0.1493	0.0115	0.1518	0.2024	0.0094	9e-04	0.0104	0.009	0.0126	0.0012	0.0083	0.0139	0.12	0.1729	0.0024	8e-04	0.0132	0.0236	0.0128	0.0158	0.016	0.0079	0.0029
3	rs76748403	169297797	0.7	1.1393643476553	0.69	1.31001637589678	0.793022832541791	0.174056350721269	0.004	0.0017	0.021	0.1493	0.0115	0.1518	0.2024	0.0094	9e-04	0.0104	0.009	0.0126	0.0011	0.0083	0.0139	0.1202	0.1729	0.0024	8e-04	0.0131	0.0235	0.0128	0.0158	0.016	0.0078	0.0029
3	rs1833341	169297808	0.7	1.1393643476553	0.7	1.22290318011101	0.794113043775046	0.176453972397721	0.004	0.0017	0.021	0.1493	0.0115	0.1518	0.2024	0.0094	9e-04	0.0104	0.009	0.0126	0.0011	0.0083	0.0139	0.1202	0.1729	0.0024	8e-04	0.0131	0.0235	0.0128	0.0158	0.016	0.0078	0.0029
3	rs78591258	169298538	0.7	1.1393643476553	0.7	1.22290318011101	0.817708780394294	0.17685467971828	0.004	0.0017	0.021	0.1493	0.0115	0.1517	0.2024	0.0094	9e-04	0.0104	0.009	0.0126	0.0011	0.0083	0.0139	0.1202	0.1729	0.0025	8e-04	0.0131	0.0235	0.0128	0.0158	0.016	0.0078	0.0029
3	rs73174363	169298560	0.7	1.1393643476553	0.7	1.22290318011101	0.818813491902753	0.176754473406879	0.004	0.0017	0.021	0.1493	0.0115	0.1517	0.2024	0.0094	9e-04	0.0104	0.009	0.0126	0.0011	0.0083	0.0139	0.1202	0.1729	0.0026	8e-04	0.0131	0.0235	0.0128	0.0158	0.016	0.0078	0.0029
3	rs2270406	169299079	0.7	1.1393643476553	0.7	1.22290318011101	0.852411778141187	0.178561187598278	0.004	0.0017	0.021	0.1493	0.0115	0.1517	0.2023	0.0094	9e-04	0.0104	0.009	0.0126	0.0011	0.0083	0.0139	0.1201	0.1729	0.0027	8e-04	0.0131	0.0235	0.0128	0.0158	0.016	0.0078	0.0029
3	rs1344555	169300219	0.7	1.1393643476553	0.7	1.22290318011101	0.810150897347068	0.198949632167087	0.0041	0.0018	0.021	0.1487	0.0116	0.1516	0.2021	0.0093	0.001	0.0105	0.009	0.0126	0.0015	0.0084	0.0139	0.1197	0.173	0.0028	9e-04	0.013	0.0239	0.0126	0.0159	0.016	0.0079	0.003
3	rs36063014	169302504	0.7	1.1393643476553	0.7	1.22290318011101	0.764905911087771	0.185851008116084	0.0042	0.002	0.021	0.1485	0.0116	0.1519	0.2017	0.0093	0.001	0.0106	0.0091	0.013	0.0016	0.0085	0.0138	0.1191	0.1736	0.0026	0.001	0.0129	0.0239	0.0123	0.0159	0.0157	0.0079	0.003
3	rs115811327	169303941	0.7	1.1393643476553	0.7	1.22290318011101	0.764982549553734	0.184120783360023	0.0042	0.0021	0.021	0.1483	0.0117	0.152	0.2014	0.0093	0.001	0.0107	0.0092	0.0132	0.0016	0.0085	0.0139	0.1187	0.1738	0.0025	0.001	0.0129	0.0238	0.0121	0.016	0.0155	0.008	0.003
3	rs12634749	169306001	0.7	1.1393643476553	0.7	1.22290318011101	0.767667007192622	0.17976918329865	0.0042	0.0021	0.0211	0.1483	0.0117	0.1521	0.2013	0.0093	0.001	0.0107	0.0092	0.0133	0.0017	0.0085	0.0139	0.1187	0.1739	0.0025	0.001	0.0129	0.0238	0.0121	0.016	0.0154	0.008	0.003
3	rs78159151	169306915	0.7	1.1393643476553	0.7	1.22290318011101	0.760848873357265	0.175553532120701	0.0042	0.0021	0.0211	0.1483	0.0117	0.152	0.2013	0.0093	0.001	0.0107	0.0092	0.0133	0.0017	0.0085	0.0139	0.1187	0.1739	0.0025	0.001	0.0129	0.0238	0.0121	0.016	0.0154	0.008	0.003
3	rs73174374	169307597	0.7	1.1393643476553	0.71	1.13941950935302	0.759931608273476	0.16978921223035	0.0042	0.0021	0.0211	0.1484	0.0117	0.152	0.2013	0.0093	0.001	0.0107	0.0092	0.0133	0.0017	0.0085	0.0139	0.1186	0.1739	0.0025	0.001	0.0129	0.0238	0.0121	0.016	0.0154	0.008	0.003
3	rs78616784	169311535	0.7	1.1393643476553	0.71	1.13941950935302	0.755276331511458	0.191898573815898	0.0043	0.0021	0.0211	0.1484	0.0117	0.152	0.2012	0.0093	0.001	0.0107	0.0092	0.0133	0.0017	0.0085	0.0139	0.1186	0.1739	0.0025	0.001	0.0129	0.0238	0.0121	0.016	0.0154	0.008	0.003
3	rs73174379	169314607	0.7	1.1393643476553	0.71	1.13941950935302	0.748886305627313	0.197907337250839	0.0043	0.0021	0.021	0.1485	0.0117	0.1519	0.2011	0.0093	0.0011	0.0107	0.0092	0.0133	0.0017	0.0086	0.0139	0.1186	0.1739	0.0025	0.001	0.0129	0.0238	0.012	0.016	0.0154	0.008	0.003
3	rs12487498	169320593	0.69	1.22951255717774	0.71	1.13941950935302	0.74600340718061	0.257031619075699	0.0044	0.0023	0.0211	0.1497	0.0118	0.1515	0.2	0.0092	0.0011	0.0109	0.0095	0.0134	0.0018	0.0089	0.0137	0.1182	0.1738	0.0024	0.001	0.0129	0.0239	0.0118	0.016	0.0151	0.008	0.003
3	rs2032701	169325234	0.69	1.22951255717774	0.71	1.13941950935302	0.73745946984475	0.28550624581189	0.0044	0.0023	0.0212	0.1497	0.0119	0.1513	0.2002	0.0092	0.0012	0.0109	0.0097	0.0134	0.0019	0.009	0.0138	0.1178	0.1737	0.0023	0.001	0.013	0.0238	0.0119	0.0161	0.015	0.008	0.003
3	rs9872832	169327906	0.69	1.22951255717774	0.71	1.13941950935302	0.716252586721982	0.253298491117694	0.0044	0.0023	0.0212	0.1497	0.0119	0.1513	0.2001	0.0092	0.0012	0.0109	0.0097	0.0134	0.0018	0.009	0.0139	0.1178	0.1738	0.0023	0.001	0.013	0.0237	0.0119	0.0161	0.015	0.0081	0.003
3	rs59943194	169329498	0.69	1.22951255717774	0.71	1.13941950935302	0.715210596064054	0.259416168511762	0.0044	0.0023	0.0212	0.1496	0.0119	0.1513	0.2001	0.0092	0.0012	0.0109	0.0097	0.0134	0.0018	0.009	0.0139	0.1178	0.1738	0.0023	0.001	0.013	0.0237	0.0119	0.0161	0.015	0.0081	0.003
3	rs112448395	169334587	0.69	1.22951255717774	0.73	0.98319925910612	0.68864871190549	0.277110782499548	0.0043	0.0023	0.0212	0.1495	0.0119	0.1514	0.2	0.0093	0.0012	0.0109	0.0097	0.0134	0.0019	0.0091	0.014	0.1177	0.1738	0.0023	0.001	0.013	0.0237	0.0119	0.0161	0.0149	0.0081	0.003
3	rs59796915	169340209	0.68	1.32388185841529	0.74	0.910385700718773	0.62766260499385	0.343224484273364	0.0043	0.0024	0.0211	0.1492	0.012	0.1515	0.1997	0.0094	0.0012	0.0108	0.0097	0.0134	0.002	0.0092	0.0144	0.1177	0.1738	0.0023	0.0011	0.0131	0.0235	0.0119	0.016	0.0147	0.0082	0.003
3	rs74917561	169341015	0.68	1.32388185841529	0.74	0.910385700718773	0.614676195248976	0.338039752138928	0.0043	0.0024	0.0211	0.1491	0.012	0.1515	0.1997	0.0094	0.0012	0.0108	0.0097	0.0134	0.002	0.0092	0.0144	0.1177	0.1738	0.0023	0.0011	0.0131	0.0235	0.0119	0.016	0.0147	0.0083	0.003
3	rs78141025	169342491	0.68	1.32388185841529	0.74	0.910385700718773	0.597898293007614	0.28550624581189	0.0043	0.0024	0.0211	0.149	0.012	0.1516	0.1996	0.0094	0.0013	0.0108	0.0097	0.0134	0.002	0.0092	0.0145	0.1176	0.1738	0.0023	0.0011	0.0132	0.0234	0.0119	0.016	0.0146	0.0083	0.003
3	rs78049396	169345597	0.68	1.32388185841529	0.74	0.910385700718773	0.572294298446584	0.320318245663164	0.0043	0.0025	0.0211	0.1488	0.0121	0.1516	0.1994	0.0095	0.0013	0.0108	0.0097	0.0135	0.0021	0.0093	0.0146	0.1175	0.1739	0.0024	0.0011	0.0132	0.0233	0.012	0.016	0.0145	0.0084	0.003
3	rs1421003	169346538	0.67	1.42251265947232	0.74	0.910385700718773	0.58214811705846	0.36318181909393	0.0043	0.0025	0.0211	0.1488	0.0121	0.1516	0.1994	0.0095	0.0013	0.0108	0.0097	0.0135	0.0021	0.0093	0.0147	0.1175	0.1739	0.0024	0.0011	0.0132	0.0233	0.012	0.016	0.0145	0.0084	0.003
3	rs56062766	169347389	0.67	1.42251265947232	0.74	0.910385700718773	0.553550522738095	0.35228994966321	0.0043	0.0025	0.0211	0.149	0.0121	0.1518	0.1993	0.0095	0.0013	0.0108	0.0097	0.0135	0.0021	0.0093	0.0147	0.1173	0.1736	0.0024	0.0011	0.0132	0.0234	0.012	0.0159	0.0145	0.0084	0.003
3	rs1362769	169353103	0.67	1.42251265947232	0.74	0.910385700718773	0.519127649793074	0.273404264652528	0.0043	0.0025	0.0211	0.149	0.0121	0.1515	0.1993	0.0096	0.0013	0.0109	0.0097	0.0136	0.0021	0.0095	0.0148	0.1171	0.1731	0.0024	0.0011	0.0132	0.0236	0.0121	0.0159	0.0145	0.0086	0.003
3	rs10513679	169353184	0.67	1.42251265947232	0.74	0.910385700718773	0.517331499194582	0.265235822258844	0.0043	0.0025	0.0211	0.149	0.0121	0.1515	0.1993	0.0096	0.0013	0.0109	0.0097	0.0136	0.0021	0.0095	0.0148	0.1171	0.1731	0.0024	0.0011	0.0132	0.0236	0.0121	0.0159	0.0145	0.0086	0.003
3	rs718370	169354405	0.66	1.52544255352631	0.74	0.910385700718773	0.277608370033638	0.322624407591086	0.0043	0.0025	0.0207	0.15	0.0116	0.1533	0.1997	0.0096	0.0014	0.0114	0.0101	0.0129	0.0018	0.0102	0.014	0.1173	0.1713	0.0022	0.0013	0.0129	0.0238	0.0117	0.0159	0.0135	0.0094	0.0029
3	rs1895031	169354498	0.66	1.52544255352631	0.74	0.910385700718773	0.29499067239136	0.302881368181338	0.0043	0.0025	0.0206	0.1499	0.0115	0.1533	0.1996	0.0096	0.0014	0.0113	0.0101	0.0128	0.0017	0.0102	0.0136	0.1176	0.1716	0.0022	0.0013	0.0129	0.0239	0.0117	0.0159	0.0134	0.0093	0.003
3	rs62295986	169354710	0.66	1.52544255352631	0.73	0.98319925910612	0.294797651751113	0.269137879817265	0.0043	0.0025	0.0207	0.15	0.0114	0.1534	0.1996	0.0096	0.0014	0.0114	0.0101	0.0127	0.0017	0.0103	0.0134	0.1178	0.1715	0.0022	0.0012	0.0128	0.0244	0.0116	0.0159	0.0132	0.0093	0.0029
3	rs111550694	169357673	0.65	1.63270652839539	0.73	0.98319925910612	0.352457043581298	0.327495345769957	0.0044	0.0025	0.0207	0.1513	0.0111	0.1524	0.1995	0.0097	0.0013	0.0118	0.0103	0.0121	0.0015	0.0107	0.0126	0.1185	0.171	0.0021	0.0012	0.0125	0.0262	0.0114	0.0159	0.0125	0.0091	0.0028
3	rs79121759	169358202	0.65	1.63270652839539	0.73	0.98319925910612	0.355057976875544	0.335333090830472	0.0044	0.0025	0.0207	0.1514	0.0111	0.1524	0.1995	0.0097	0.0013	0.0118	0.0103	0.0121	0.0015	0.0107	0.0126	0.1185	0.1709	0.0021	0.0012	0.0125	0.0263	0.0114	0.0159	0.0124	0.0091	0.0028
3	rs16854251	169358898	0.65	1.63270652839539	0.73	0.98319925910612	0.361844947525285	0.353287541709458	0.0044	0.0025	0.0208	0.1515	0.0111	0.1523	0.1995	0.0097	0.0013	0.0119	0.0103	0.0121	0.0015	0.0108	0.0125	0.1185	0.1709	0.002	0.0012	0.0124	0.0265	0.0114	0.0158	0.0124	0.0091	0.0028
3	rs74756127	169359352	0.65	1.63270652839539	0.73	0.98319925910612	0.362220950686226	0.352788644729555	0.0044	0.0025	0.0207	0.1515	0.0111	0.1524	0.1996	0.0097	0.0012	0.0119	0.0103	0.0121	0.0015	0.0108	0.0125	0.1186	0.1709	0.002	0.0012	0.0124	0.0265	0.0114	0.0158	0.0123	0.009	0.0027
3	rs16854272	169360495	0.65	1.63270652839539	0.73	0.98319925910612	0.36286599322999	0.334841650569436	0.0044	0.0025	0.0206	0.1514	0.011	0.1526	0.1998	0.0097	0.0012	0.0119	0.0103	0.0121	0.0015	0.0108	0.0125	0.1186	0.1708	0.002	0.0012	0.0124	0.0266	0.0113	0.0158	0.0123	0.009	0.0027
3	rs77508051	169361784	0.65	1.63270652839539	0.73	0.98319925910612	0.36152281845132	0.32773945413176	0.0044	0.0025	0.0205	0.1513	0.011	0.1526	0.1999	0.0097	0.0012	0.0119	0.0103	0.0121	0.0015	0.0108	0.0125	0.1186	0.1708	0.002	0.0012	0.0124	0.0267	0.0113	0.0158	0.0123	0.009	0.0027
3	rs73176409	169361842	0.65	1.63270652839539	0.73	0.98319925910612	0.362006067223577	0.327251290698633	0.0044	0.0025	0.0205	0.1513	0.011	0.1526	0.1999	0.0097	0.0012	0.0119	0.0103	0.0121	0.0015	0.0108	0.0125	0.1186	0.1708	0.002	0.0012	0.0124	0.0267	0.0113	0.0158	0.0123	0.009	0.0027
3	rs77782205	169363388	0.65	1.63270652839539	0.74	0.910385700718773	0.3616838646003	0.328349957995155	0.0044	0.0025	0.0205	0.1513	0.011	0.1527	0.1999	0.0097	0.0012	0.0119	0.0103	0.0121	0.0015	0.0108	0.0125	0.1186	0.1708	0.002	0.0012	0.0124	0.0267	0.0113	0.0158	0.0123	0.009	0.0027
3	rs34781085	169364599	0.65	1.63270652839539	0.74	0.910385700718773	0.363888513266512	0.349799510442555	0.0043	0.0025	0.0205	0.1513	0.011	0.1528	0.2	0.0097	0.0012	0.0119	0.0103	0.0121	0.0014	0.0108	0.0125	0.1186	0.1708	0.002	0.0012	0.0124	0.0268	0.0113	0.0158	0.0123	0.009	0.0026
3	rs115996368	169366250	0.65	1.63270652839539	0.73	0.98319925910612	0.366802666380681	0.324935430844425	0.0043	0.0025	0.0205	0.1514	0.011	0.1529	0.2	0.0096	0.0012	0.0119	0.0103	0.0121	0.0014	0.0108	0.0125	0.1186	0.1709	0.002	0.0011	0.0124	0.0268	0.0113	0.0158	0.0123	0.009	0.0026
3	rs79074096	169368225	0.65	1.63270652839539	0.73	0.98319925910612	0.369348735444328	0.31959099796128	0.0043	0.0025	0.0205	0.1514	0.011	0.1529	0.2001	0.0096	0.0012	0.0119	0.0103	0.0121	0.0014	0.0108	0.0125	0.1185	0.1709	0.002	0.0011	0.0124	0.0267	0.0113	0.0158	0.0123	0.009	0.0026
3	rs114987929	169368925	0.65	1.63270652839539	0.73	0.98319925910612	0.371522688258097	0.318864238315384	0.0043	0.0025	0.0205	0.1514	0.011	0.1529	0.2001	0.0096	0.0012	0.0119	0.0103	0.0121	0.0014	0.0108	0.0125	0.1184	0.171	0.002	0.0011	0.0124	0.0267	0.0113	0.0157	0.0123	0.009	0.0026
3	rs77280108	169371664	0.65	1.63270652839539	0.72	1.059530599108	0.378138491170401	0.32432679690171	0.0044	0.0025	0.0205	0.1515	0.011	0.153	0.2002	0.0096	0.0012	0.0119	0.0103	0.012	0.0014	0.0108	0.0125	0.1183	0.1711	0.002	0.0011	0.0124	0.0267	0.0112	0.0157	0.0123	0.009	0.0026
3	rs13099619	169372669	0.65	1.63270652839539	0.72	1.059530599108	0.380558968274873	0.325666233661888	0.0044	0.0025	0.0205	0.1515	0.011	0.153	0.2002	0.0096	0.0012	0.0119	0.0104	0.012	0.0014	0.0108	0.0125	0.1183	0.1711	0.002	0.0011	0.0124	0.0267	0.0112	0.0157	0.0123	0.009	0.0026
3	rs78039345	169377549	0.64	1.74433716203977	0.71	1.13941950935302	0.389259523740022	0.342482411609267	0.0044	0.0025	0.0204	0.1516	0.011	0.1531	0.2003	0.0096	0.0011	0.0119	0.0104	0.0119	0.0014	0.0108	0.0124	0.118	0.1714	0.002	0.0011	0.0124	0.0267	0.0112	0.0157	0.0124	0.0091	0.0026
3	rs79059110	169378260	0.64	1.74433716203977	0.71	1.13941950935302	0.392219125028775	0.342606058162097	0.0044	0.0025	0.0204	0.1516	0.011	0.1531	0.2003	0.0095	0.0011	0.0119	0.0104	0.0119	0.0013	0.0108	0.0124	0.118	0.1714	0.002	0.0011	0.0124	0.0267	0.0111	0.0157	0.0124	0.0091	0.0026
3	rs55810219	169382465	0.64	1.74433716203977	0.71	1.13941950935302	0.400147837988639	0.336193615399693	0.0044	0.0025	0.0204	0.1517	0.011	0.1532	0.2	0.0095	0.0011	0.0119	0.0105	0.0119	0.0014	0.0108	0.0125	0.1177	0.1717	0.002	0.0011	0.0124	0.0266	0.0111	0.0156	0.0124	0.0091	0.0025
3	rs34826194	169382872	0.64	1.74433716203977	0.71	1.13941950935302	0.402581705583027	0.335701808560119	0.0044	0.0025	0.0204	0.1518	0.011	0.1532	0.2001	0.0095	0.0011	0.0119	0.0105	0.0118	0.0014	0.0108	0.0125	0.1177	0.1717	0.002	0.0011	0.0124	0.0266	0.0111	0.0156	0.0124	0.0091	0.0025
3	rs73176417	169384029	0.64	1.74433716203977	0.71	1.13941950935302	0.407357612806489	0.343595694495478	0.0044	0.0025	0.0204	0.1518	0.011	0.1533	0.2001	0.0095	0.0011	0.0119	0.0105	0.0118	0.0013	0.0108	0.0125	0.1176	0.1718	0.002	0.0011	0.0124	0.0266	0.0111	0.0156	0.0124	0.0091	0.0025
3	rs116153715	169384201	0.64	1.74433716203977	0.71	1.13941950935302	0.408441793534573	0.34483389775437	0.0044	0.0025	0.0204	0.1518	0.011	0.1533	0.2001	0.0095	0.0011	0.0119	0.0105	0.0118	0.0013	0.0108	0.0125	0.1176	0.1718	0.002	0.0011	0.0124	0.0266	0.0111	0.0156	0.0124	0.0091	0.0025
3	rs73176419	169384813	0.64	1.74433716203977	0.71	1.13941950935302	0.412448590282325	0.345329538580049	0.0044	0.0025	0.0204	0.1518	0.011	0.1533	0.2001	0.0095	0.0011	0.0119	0.0105	0.0118	0.0013	0.0108	0.0125	0.1176	0.1718	0.002	0.001	0.0124	0.0266	0.0111	0.0156	0.0124	0.0091	0.0025
3	rs79127610	169389753	0.64	1.74433716203977	0.71	1.13941950935302	0.439915046685149	0.359289978226633	0.0044	0.0025	0.0203	0.1519	0.011	0.1534	0.2002	0.0094	0.0011	0.012	0.0106	0.0117	0.0013	0.0109	0.0125	0.1173	0.1721	0.002	0.001	0.0124	0.0265	0.011	0.0156	0.0122	0.0092	0.0025
3	rs114893996	169391076	0.64	1.74433716203977	0.71	1.13941950935302	0.445799729044841	0.362678977162709	0.0044	0.0025	0.0203	0.152	0.011	0.1535	0.2002	0.0094	0.0011	0.012	0.0106	0.0117	0.0013	0.0109	0.0125	0.1172	0.1722	0.002	0.001	0.0124	0.0265	0.011	0.0155	0.0122	0.0092	0.0025
3	rs79514730	169395528	0.64	1.74433716203977	0.72	1.059530599108	0.468254853282113	0.364062267821493	0.0045	0.0025	0.0203	0.1521	0.0111	0.1536	0.2003	0.0093	0.0011	0.012	0.0106	0.0117	0.0013	0.0109	0.0125	0.1171	0.1725	0.002	0.001	0.0124	0.0265	0.011	0.0155	0.012	0.0092	0.0024
3	rs12054012	169406666	0.64	1.74433716203977	0.72	1.059530599108	0.48818814972777	0.383583052658114	0.0045	0.0025	0.0203	0.1522	0.0111	0.1537	0.2003	0.0092	0.0011	0.0121	0.0106	0.0116	0.0013	0.0109	0.0125	0.1168	0.1728	0.002	9e-04	0.0125	0.0265	0.0109	0.0154	0.0119	0.0092	0.0024
3	rs1421018	169411792	0.64	1.74433716203977	0.72	1.059530599108	0.452323320135426	0.388443529293688	0.0045	0.0025	0.0203	0.1521	0.0111	0.1537	0.2002	0.0093	0.0011	0.0121	0.0106	0.0116	0.0013	0.0109	0.0127	0.1171	0.1727	0.002	9e-04	0.0125	0.0265	0.0109	0.0152	0.0119	0.0092	0.0024
3	rs115159074	169413315	0.64	1.74433716203977	0.73	0.98319925910612	0.48209771185438	0.380522083691807	0.0046	0.0026	0.0202	0.1521	0.0111	0.1536	0.2002	0.0093	0.0012	0.0121	0.0106	0.0115	0.0013	0.0109	0.0126	0.117	0.1726	0.002	9e-04	0.0125	0.0265	0.0109	0.0152	0.0119	0.0092	0.0025
3	rs1421020	169414618	0.64	1.74433716203977	0.73	0.98319925910612	0.511642043876401	0.384221615014929	0.0047	0.0026	0.0202	0.1522	0.0111	0.1536	0.2002	0.0093	0.0013	0.0121	0.0106	0.0115	0.0013	0.0109	0.0126	0.1169	0.1725	0.002	9e-04	0.0125	0.0265	0.0109	0.0152	0.0119	0.0092	0.0026
3	rs115833500	169417692	0.64	1.74433716203977	0.73	0.98319925910612	0.493062032076136	0.395637179245253	0.0047	0.0026	0.0202	0.1525	0.0112	0.1535	0.2003	0.0094	0.0012	0.0121	0.0106	0.0115	0.0013	0.0109	0.0125	0.1167	0.1724	0.002	9e-04	0.0125	0.0265	0.0109	0.0152	0.0119	0.0092	0.0026
3	rs11914987	169431135	0.64	1.74433716203977	0.73	0.98319925910612	0.472847367714082	0.401573417502312	0.0046	0.0026	0.0203	0.1529	0.0112	0.1534	0.2003	0.0094	0.0012	0.0121	0.0106	0.0115	0.0013	0.0109	0.0124	0.1165	0.1724	0.002	9e-04	0.0125	0.0265	0.0109	0.0152	0.012	0.0093	0.0025
3	rs7619229	169458590	0.64	1.74433716203977	0.73	0.98319925910612	0.438730903374311	0.419918889635658	0.0045	0.0025	0.0205	0.1539	0.0113	0.1531	0.2005	0.0097	0.0011	0.0122	0.0107	0.0115	0.0014	0.011	0.0123	0.1159	0.172	0.002	8e-04	0.0125	0.0265	0.0107	0.0151	0.0118	0.0095	0.0024
3	rs16854335	169461571	0.64	1.74433716203977	0.73	0.98319925910612	0.400713191797442	0.453783056671463	0.0043	0.0024	0.0207	0.1551	0.0113	0.1528	0.2006	0.01	0.0011	0.0122	0.0107	0.0115	0.0015	0.0112	0.0123	0.1152	0.1715	0.002	7e-04	0.0125	0.0265	0.0105	0.015	0.0116	0.0097	0.0023
3	rs76242544	169465212	0.64	1.74433716203977	0.73	0.98319925910612	0.389928630279632	0.46598675417781	0.0043	0.0024	0.0207	0.1558	0.0113	0.1528	0.2005	0.01	0.001	0.0123	0.0108	0.0114	0.0014	0.0112	0.0123	0.1152	0.1713	0.002	7e-04	0.0125	0.0264	0.0106	0.0149	0.0115	0.0097	0.0021
3	rs55981864	169468509	0.64	1.74433716203977	0.73	0.98319925910612	0.386755549667941	0.490508216894678	0.0043	0.0023	0.0207	0.1566	0.0113	0.1528	0.2003	0.01	9e-04	0.0123	0.0108	0.0114	0.0014	0.0113	0.0122	0.1152	0.171	0.002	7e-04	0.0125	0.0263	0.0106	0.0149	0.0113	0.0098	0.0019
3	rs6781292	169469648	0.64	1.74433716203977	0.73	0.98319925910612	0.387756158350388	0.494740372756423	0.0043	0.0023	0.0207	0.1568	0.0113	0.1528	0.2002	0.01	9e-04	0.0123	0.0109	0.0113	0.0014	0.0113	0.0123	0.1152	0.1709	0.002	7e-04	0.0125	0.0263	0.0107	0.0149	0.0113	0.0098	0.0019
3	rs114865682	169473983	0.64	1.74433716203977	0.73	0.98319925910612	0.388869479859409	0.502957951097221	0.0043	0.0023	0.0207	0.1574	0.0113	0.1526	0.2	0.01	9e-04	0.0123	0.011	0.0113	0.0015	0.0113	0.0123	0.1153	0.1706	0.002	7e-04	0.0125	0.0262	0.0107	0.0149	0.0112	0.0098	0.0018
3	rs11718571	169478852	0.64	1.74433716203977	0.73	0.98319925910612	0.394684750304352	0.525870485250927	0.0043	0.0023	0.0207	0.1583	0.0113	0.1523	0.1997	0.01	8e-04	0.0123	0.0111	0.0112	0.0015	0.0114	0.0123	0.1153	0.1703	0.0021	8e-04	0.0126	0.026	0.0108	0.0149	0.0111	0.0099	0.0018
3	rs12696304	169481271	0.64	1.74433716203977	0.73	0.98319925910612	0.403318985628761	0.556483560037023	0.0043	0.0023	0.0207	0.1585	0.0113	0.1523	0.1997	0.01	8e-04	0.0123	0.0111	0.0112	0.0015	0.0114	0.0124	0.1153	0.1702	0.0021	8e-04	0.0126	0.026	0.0108	0.0149	0.0111	0.0099	0.0018
3	rs115866735	169483993	0.64	1.74433716203977	0.73	0.98319925910612	0.408670226023518	0.558314141954483	0.0043	0.0023	0.0207	0.1585	0.0113	0.1523	0.1996	0.01	8e-04	0.0123	0.0112	0.0112	0.0015	0.0114	0.0124	0.1152	0.1702	0.0021	8e-04	0.0126	0.026	0.0108	0.0149	0.0111	0.0099	0.0018
3	rs34273285	169485588	0.64	1.74433716203977	0.73	0.98319925910612	0.414746968622498	0.564097130552056	0.0043	0.0023	0.0207	0.1586	0.0113	0.1523	0.1996	0.01	8e-04	0.0123	0.0112	0.0112	0.0015	0.0114	0.0124	0.1152	0.1703	0.0021	8e-04	0.0126	0.026	0.0108	0.0149	0.0111	0.0099	0.0017
3	rs2068178	169485639	0.64	1.74433716203977	0.72	1.059530599108	0.414919604149463	0.564379599491159	0.0043	0.0023	0.0207	0.1586	0.0113	0.1523	0.1996	0.0101	8e-04	0.0123	0.0112	0.0112	0.0015	0.0114	0.0124	0.1152	0.1703	0.0021	8e-04	0.0126	0.026	0.0108	0.0149	0.0111	0.0099	0.0017
3	rs115269486	169487750	0.64	1.74433716203977	0.72	1.059530599108	0.40741463895955	0.588513957939734	0.0043	0.0023	0.0208	0.1586	0.0113	0.1523	0.1995	0.0101	8e-04	0.0124	0.0113	0.0112	0.0015	0.0114	0.0124	0.1151	0.1704	0.002	8e-04	0.0127	0.0259	0.0109	0.0147	0.0111	0.01	0.0017
3	rs10936599	169492101	0.64	1.74433716203977	0.72	1.059530599108	0.408727344138922	0.601101894320964	0.0043	0.0022	0.0208	0.1586	0.0112	0.1523	0.1995	0.0101	8e-04	0.0124	0.0114	0.0112	0.0015	0.0114	0.0124	0.1151	0.1705	0.002	8e-04	0.0127	0.0259	0.0109	0.0146	0.0111	0.01	0.0017
3	rs1317082	169497585	0.64	1.74433716203977	0.72	1.059530599108	0.413539524442092	0.605120438041011	0.0043	0.0023	0.0208	0.1586	0.0112	0.152	0.1996	0.0101	8e-04	0.0124	0.0114	0.0112	0.0015	0.0114	0.0124	0.1151	0.1705	0.002	8e-04	0.0127	0.0259	0.011	0.0146	0.0111	0.01	0.0017
3	rs6793295	169518455	0.64	1.74433716203977	0.72	1.059530599108	0.39727077884879	0.579541575033783	0.0042	0.0023	0.0208	0.1586	0.0112	0.152	0.1999	0.0101	8e-04	0.0124	0.0114	0.0111	0.0015	0.0114	0.0123	0.1152	0.1704	0.002	8e-04	0.0128	0.0259	0.0109	0.0145	0.0111	0.01	0.0017
3	rs35221505	169523028	0.64	1.74433716203977	0.72	1.059530599108	0.384758258860891	0.575706472233127	0.0042	0.0023	0.0208	0.1586	0.0112	0.1519	0.1999	0.0101	8e-04	0.0124	0.0114	0.0111	0.0015	0.0114	0.0123	0.1152	0.1702	0.002	8e-04	0.0128	0.0259	0.0109	0.0145	0.0114	0.01	0.0017
3	rs113409501	169527346	0.64	1.74433716203977	0.72	1.059530599108	0.384149020403246	0.573578525406868	0.0042	0.0023	0.0208	0.1586	0.0112	0.1519	0.1999	0.0101	8e-04	0.0124	0.0114	0.0111	0.0015	0.0114	0.0123	0.1152	0.1702	0.002	8e-04	0.0128	0.0259	0.0109	0.0145	0.0114	0.01	0.0017
3	rs9878797	169529958	0.64	1.74433716203977	0.72	1.059530599108	0.298816604811473	0.550719869051813	0.004	0.0023	0.0209	0.1598	0.011	0.1516	0.2009	0.0098	8e-04	0.0124	0.0115	0.0113	0.0016	0.0115	0.0125	0.1151	0.1704	0.002	8e-04	0.0126	0.0252	0.0109	0.0134	0.0114	0.0101	0.0016
3	rs74501855	169530823	0.64	1.74433716203977	0.72	1.059530599108	0.294122609223843	0.566075136751881	0.0039	0.0023	0.021	0.1601	0.0109	0.1517	0.2005	0.0098	8e-04	0.0125	0.0116	0.0112	0.0016	0.0116	0.0126	0.1154	0.1704	0.0021	7e-04	0.0126	0.0253	0.0107	0.013	0.0111	0.0101	0.0016
3	rs116748551	169535400	0.64	1.74433716203977	0.72	1.059530599108	0.311493680828601	0.595801481229939	0.0038	0.0024	0.0211	0.1604	0.0109	0.1518	0.1999	0.0099	8e-04	0.0126	0.0118	0.0112	0.0016	0.0116	0.0126	0.1158	0.1705	0.0021	7e-04	0.0127	0.0254	0.0106	0.0125	0.0108	0.0102	0.0016
3	rs61738871	169539812	0.64	1.74433716203977	0.73	0.98319925910612	0.317083520542691	0.599954910725939	0.0037	0.0024	0.0211	0.1604	0.0109	0.1518	0.1998	0.0099	8e-04	0.0126	0.0117	0.0112	0.0016	0.0116	0.0127	0.1159	0.1705	0.0021	7e-04	0.0127	0.0254	0.0105	0.0125	0.0108	0.0102	0.0016
3	rs61754874	169539990	0.64	1.74433716203977	0.73	0.98319925910612	0.316782738804315	0.598235415166362	0.0037	0.0024	0.0211	0.1604	0.0109	0.1518	0.1998	0.0099	8e-04	0.0126	0.0117	0.0112	0.0016	0.0116	0.0127	0.1159	0.1705	0.0021	7e-04	0.0127	0.0254	0.0105	0.0125	0.0108	0.0102	0.0016
3	rs16854411	169540184	0.64	1.74433716203977	0.73	0.98319925910612	0.31643201637926	0.596517098116417	0.0037	0.0024	0.0211	0.1604	0.0109	0.1518	0.1998	0.0099	8e-04	0.0126	0.0117	0.0112	0.0016	0.0116	0.0127	0.1159	0.1705	0.0021	7e-04	0.0127	0.0254	0.0105	0.0125	0.0108	0.0102	0.0016
3	rs1920119	169540397	0.64	1.74433716203977	0.73	0.98319925910612	0.316181625389904	0.599524926517644	0.0037	0.0024	0.0211	0.1605	0.0109	0.1518	0.1998	0.0099	8e-04	0.0126	0.0117	0.0112	0.0016	0.0116	0.0127	0.1159	0.1705	0.0021	7e-04	0.0127	0.0254	0.0105	0.0124	0.0108	0.0102	0.0016
3	rs77879098	169544298	0.64	1.74433716203977	0.73	0.98319925910612	0.301398054095126	0.585947036369679	0.0037	0.0024	0.0211	0.1606	0.0108	0.1519	0.1997	0.0099	8e-04	0.0127	0.0117	0.0112	0.0016	0.0116	0.0127	0.1159	0.1707	0.0021	7e-04	0.0127	0.0254	0.0106	0.0123	0.0107	0.0102	0.0016
3	rs58497965	169548535	0.64	1.74433716203977	0.73	0.98319925910612	0.274487626481885	0.561133292492757	0.0036	0.0024	0.0211	0.161	0.0105	0.152	0.1995	0.0099	8e-04	0.0127	0.0115	0.0112	0.0016	0.0115	0.0126	0.116	0.1714	0.0022	7e-04	0.0127	0.0255	0.0107	0.0118	0.0106	0.01	0.0016
3	rs12486767	169550759	0.64	1.74433716203977	0.73	0.98319925910612	0.241418465714554	0.499255768826546	0.0037	0.0023	0.021	0.1611	0.0102	0.1518	0.1996	0.0099	0.001	0.0129	0.0112	0.0112	0.0017	0.0115	0.0126	0.1157	0.1717	0.0024	8e-04	0.0128	0.0255	0.0107	0.0115	0.0106	0.0099	0.0017
3	rs75121298	169551558	0.64	1.74433716203977	0.73	0.98319925910612	0.237281570775308	0.49638112222445	0.0037	0.0023	0.021	0.1612	0.0102	0.1517	0.1997	0.01	0.001	0.0129	0.0112	0.0112	0.0017	0.0115	0.0127	0.1157	0.1717	0.0024	8e-04	0.0128	0.0255	0.0107	0.0115	0.0106	0.0099	0.0017
3	rs116126218	169552889	0.64	1.74433716203977	0.73	0.98319925910612	0.237195805102887	0.496107567559086	0.0037	0.0023	0.0209	0.1612	0.0102	0.1516	0.1998	0.01	0.001	0.0129	0.0112	0.0113	0.0017	0.0115	0.0127	0.1157	0.1717	0.0024	8e-04	0.0128	0.0255	0.0106	0.0115	0.0106	0.0099	0.0017
3	rs4352416	169554084	0.65	1.63270652839539	0.73	0.98319925910612	0.245594794783813	0.508042580981229	0.0037	0.0023	0.0208	0.1614	0.0102	0.1515	0.2	0.01	0.001	0.0129	0.0111	0.0113	0.0014	0.0116	0.0127	0.1158	0.1717	0.0024	8e-04	0.0128	0.0255	0.0104	0.0115	0.0105	0.0099	0.0017
3	rs35923425	169569432	0.65	1.63270652839539	0.74	0.910385700718773	0.259439647278562	0.499529765467314	0.0037	0.0024	0.021	0.162	0.0102	0.1516	0.2002	0.0099	0.001	0.013	0.0111	0.0113	0.0014	0.0116	0.0128	0.1156	0.1711	0.0025	8e-04	0.013	0.0254	0.0102	0.0116	0.0103	0.0098	0.0017
3	rs74441792	169579377	0.65	1.63270652839539	0.74	0.910385700718773	0.266060744795066	0.50282070914233	0.0037	0.0024	0.021	0.1622	0.0102	0.1514	0.2003	0.0099	0.001	0.013	0.0111	0.0114	0.0014	0.0117	0.0128	0.1156	0.1709	0.0025	8e-04	0.013	0.0254	0.0101	0.0117	0.0103	0.0098	0.0016
3	rs34288366	169579834	0.65	1.63270652839539	0.74	0.910385700718773	0.266197744701215	0.502957951097221	0.0037	0.0024	0.021	0.1622	0.0102	0.1514	0.2003	0.0099	0.001	0.013	0.0111	0.0114	0.0014	0.0117	0.0128	0.1156	0.1709	0.0025	8e-04	0.013	0.0254	0.0101	0.0117	0.0103	0.0098	0.0016
3	rs1920116	169579971	0.65	1.63270652839539	0.75	0.841047356078831	0.266334782831845	0.502957951097221	0.0037	0.0024	0.021	0.1622	0.0102	0.1514	0.2003	0.0099	0.001	0.013	0.0111	0.0114	0.0014	0.0117	0.0128	0.1156	0.1709	0.0025	8e-04	0.013	0.0254	0.0101	0.0117	0.0103	0.0098	0.0016
3	rs9290376	169584246	0.65	1.63270652839539	0.75	0.841047356078831	0.304089369734138	0.509832147539574	0.0037	0.0025	0.021	0.1637	0.01	0.1518	0.1997	0.0098	0.0011	0.0132	0.0111	0.0116	0.0015	0.0121	0.0136	0.1155	0.1682	0.0026	0.001	0.0129	0.0251	0.0104	0.0119	0.0097	0.0099	0.0015
3	rs67883078	169585573	0.65	1.63270652839539	0.74	0.910385700718773	0.324195030827862	0.509556725914749	0.0038	0.0025	0.0209	0.165	0.0099	0.1517	0.199	0.0101	0.0011	0.0133	0.0109	0.0116	0.0016	0.0121	0.0136	0.1151	0.1678	0.0026	0.001	0.0129	0.0249	0.0104	0.0121	0.0095	0.0099	0.0014
3	rs62293420	169589954	0.65	1.63270652839539	0.74	0.910385700718773	0.321158747206783	0.463162987269957	0.0039	0.0025	0.0208	0.166	0.0098	0.1519	0.1989	0.0102	0.0011	0.0132	0.0107	0.0116	0.0016	0.0121	0.0136	0.1148	0.1675	0.0027	0.0011	0.0128	0.0249	0.0105	0.0122	0.0094	0.0099	0.0013
3	rs7614694	169595485	0.65	1.63270652839539	0.74	0.910385700718773	0.36696491247826	0.461282974482177	0.004	0.0025	0.0208	0.1665	0.0097	0.1514	0.1981	0.0105	0.0012	0.0135	0.0105	0.0114	0.0017	0.0121	0.0139	0.1142	0.168	0.0028	0.0011	0.013	0.0248	0.0106	0.0121	0.0094	0.0099	0.0012
3	rs79662004	169596014	0.65	1.63270652839539	0.74	0.910385700718773	0.375506925234485	0.470163348564579	0.004	0.0025	0.0208	0.1666	0.0097	0.1514	0.198	0.0105	0.0012	0.0135	0.0105	0.0114	0.0018	0.0121	0.0139	0.1141	0.168	0.0027	0.0011	0.013	0.0248	0.0106	0.0121	0.0093	0.0099	0.0012
3	rs11708764	169599441	0.65	1.63270652839539	0.75	0.841047356078831	0.394516391915039	0.483294288789375	0.004	0.0026	0.0207	0.1678	0.0097	0.1512	0.1973	0.0107	0.0013	0.0135	0.0104	0.0114	0.0019	0.0121	0.0141	0.1134	0.1677	0.0026	0.0012	0.0131	0.0248	0.0107	0.0122	0.0092	0.0101	0.0012
3	rs13086773	169601046	0.66	1.52544255352631	0.75	0.841047356078831	0.365128272276347	0.438086714790949	0.0043	0.0027	0.0202	0.1702	0.0095	0.1517	0.195	0.0107	0.0017	0.0135	0.0098	0.0109	0.0024	0.012	0.0145	0.1132	0.1662	0.0028	0.0014	0.0137	0.0239	0.0111	0.0122	0.0091	0.0104	0.0015
3	rs115416579	169601250	0.66	1.52544255352631	0.76	0.775138689739853	0.381385923842569	0.427134877645668	0.0043	0.0027	0.0202	0.1703	0.0095	0.1516	0.1949	0.0107	0.0018	0.0134	0.0098	0.0109	0.0024	0.012	0.0145	0.1132	0.1662	0.0028	0.0015	0.0137	0.0239	0.0111	0.0122	0.0091	0.0104	0.0015
3	rs35510420	169607830	0.67	1.42251265947232	0.76	0.775138689739853	0.340796822314723	0.272826513887828	0.0046	0.0029	0.0201	0.1737	0.0088	0.1498	0.1928	0.0102	0.0026	0.0127	0.0082	0.0109	0.003	0.0116	0.0149	0.1134	0.1664	0.0034	0.0023	0.0138	0.0236	0.0115	0.012	0.0094	0.01	0.0024
3	rs79071673	169608970	0.67	1.42251265947232	0.76	0.775138689739853	0.338458008672585	0.271787515114599	0.0046	0.0029	0.0201	0.1736	0.0088	0.1499	0.1928	0.0102	0.0027	0.0126	0.0082	0.0109	0.003	0.0115	0.0149	0.1134	0.1663	0.0034	0.0023	0.0138	0.0235	0.0115	0.012	0.0094	0.01	0.0024
3	rs4955685	169613114	0.67	1.42251265947232	0.76	0.775138689739853	0.277888766415094	0.260440229975019	0.0045	0.0031	0.0202	0.1737	0.0087	0.151	0.1928	0.0101	0.0029	0.0125	0.008	0.0109	0.003	0.0113	0.0149	0.1138	0.1652	0.0034	0.0025	0.0135	0.0236	0.0117	0.0116	0.0093	0.0098	0.0026
3	rs16854522	169617405	0.67	1.42251265947232	0.76	0.775138689739853	0.266517559796659	0.255898553140509	0.0045	0.0031	0.0202	0.1737	0.0087	0.1512	0.1927	0.0101	0.0029	0.0125	0.008	0.0109	0.003	0.0113	0.0149	0.1139	0.1651	0.0033	0.0025	0.0135	0.0236	0.0117	0.0116	0.0093	0.0098	0.0026
3	rs75046010	169631691	0.67	1.42251265947232	0.76	0.775138689739853	0.23535598814743	0.254201911278913	0.0044	0.0032	0.0201	0.1733	0.0087	0.1517	0.1927	0.0102	0.003	0.0124	0.0079	0.0109	0.003	0.0112	0.0149	0.114	0.1652	0.0033	0.0025	0.0134	0.0237	0.0117	0.0115	0.0094	0.0097	0.0026
3	rs7614795	169634639	0.67	1.42251265947232	0.76	0.775138689739853	0.214991666976955	0.252283357420548	0.0044	0.0033	0.02	0.1731	0.0088	0.1521	0.1927	0.0102	0.003	0.0123	0.0079	0.0109	0.003	0.0112	0.0148	0.1141	0.1652	0.0033	0.0026	0.0134	0.0238	0.0117	0.0114	0.0094	0.0097	0.0026
3	rs61420799	169639050	0.67	1.42251265947232	0.76	0.775138689739853	0.198012073261273	0.261009698670476	0.0043	0.0034	0.0197	0.1731	0.0087	0.1525	0.1925	0.0104	0.003	0.0122	0.0078	0.011	0.003	0.0111	0.0148	0.1142	0.1647	0.0033	0.0026	0.0134	0.024	0.0117	0.0114	0.0094	0.0096	0.0027
3	rs79412782	169640808	0.67	1.42251265947232	0.76	0.775138689739853	0.198943300485895	0.257371845568379	0.0043	0.0035	0.0197	0.1733	0.0087	0.1526	0.1924	0.0105	0.003	0.0122	0.0077	0.011	0.003	0.0111	0.0148	0.1143	0.1646	0.0034	0.0026	0.0134	0.024	0.0117	0.0114	0.0095	0.0096	0.0027
3	rs1290671	169643757	0.67	1.42251265947232	0.77	0.712611004068267	0.196002938637998	0.258506954013813	0.0043	0.0036	0.0197	0.1735	0.0087	0.1527	0.1922	0.0105	0.0031	0.0121	0.0077	0.011	0.0031	0.011	0.0148	0.1144	0.1644	0.0034	0.0027	0.0133	0.0239	0.0117	0.0114	0.0095	0.0096	0.0027
3	rs77312716	169643861	0.67	1.42251265947232	0.77	0.712611004068267	0.187932606134317	0.26021255155635	0.0043	0.0036	0.0197	0.1732	0.0087	0.1528	0.1921	0.0105	0.0031	0.0121	0.0077	0.011	0.0031	0.011	0.0148	0.1148	0.1644	0.0034	0.0027	0.0133	0.024	0.0116	0.0114	0.0095	0.0096	0.0027
3	rs10513680	169644710	0.67	1.42251265947232	0.77	0.712611004068267	0.193393212346333	0.257939203760382	0.0042	0.0036	0.0196	0.1733	0.0086	0.1527	0.192	0.0105	0.0031	0.0122	0.0077	0.011	0.003	0.011	0.0148	0.1149	0.1647	0.0034	0.0027	0.0133	0.024	0.0115	0.0114	0.0095	0.0095	0.0027
3	rs116409830	169661875	0.67	1.42251265947232	0.77	0.712611004068267	0.194733961925872	0.288909309296894	0.0043	0.0045	0.0198	0.1732	0.0085	0.154	0.1913	0.0104	0.0031	0.012	0.0076	0.0112	0.0031	0.0106	0.0148	0.1151	0.1635	0.0038	0.0027	0.0129	0.0238	0.0114	0.0113	0.0096	0.0093	0.0028
3	rs13089936	169668209	0.67	1.42251265947232	0.78	0.653412240020304	0.203754830567907	0.302523690703936	0.0044	0.0047	0.0199	0.1731	0.0085	0.1543	0.1912	0.0104	0.0031	0.012	0.0076	0.0112	0.0031	0.0106	0.0148	0.1152	0.1633	0.0039	0.0027	0.0128	0.0238	0.0114	0.0113	0.0097	0.0092	0.0028
3	rs115929531	169668922	0.67	1.42251265947232	0.78	0.653412240020304	0.202968026466833	0.300737207556742	0.0044	0.0047	0.0199	0.1731	0.0085	0.1542	0.1912	0.0104	0.0031	0.012	0.0076	0.0112	0.0031	0.0106	0.0148	0.1152	0.1633	0.0039	0.0027	0.0128	0.0238	0.0114	0.0113	0.0097	0.0092	0.0028
3	rs73178427	169670316	0.67	1.42251265947232	0.78	0.653412240020304	0.203361212947096	0.301451419550361	0.0044	0.0047	0.0199	0.1731	0.0085	0.1543	0.1912	0.0104	0.0031	0.012	0.0076	0.0112	0.0031	0.0106	0.0148	0.1151	0.1633	0.0039	0.0027	0.0128	0.0238	0.0114	0.0113	0.0096	0.0093	0.0028
3	rs17826477	169675941	0.67	1.42251265947232	0.78	0.653412240020304	0.205254509167841	0.298597630910334	0.0044	0.0048	0.0198	0.1731	0.0085	0.1543	0.1913	0.0104	0.0031	0.012	0.0076	0.0112	0.0031	0.0105	0.0149	0.115	0.1633	0.0039	0.0027	0.0128	0.0237	0.0114	0.0112	0.0096	0.0094	0.0028
3	rs17826489	169681164	0.67	1.42251265947232	0.78	0.653412240020304	0.205491869529021	0.298716375635655	0.0044	0.0048	0.0198	0.1731	0.0085	0.1543	0.1913	0.0104	0.0031	0.012	0.0076	0.0112	0.0031	0.0105	0.0149	0.115	0.1633	0.0039	0.0027	0.0128	0.0237	0.0114	0.0112	0.0096	0.0094	0.0028
3	rs114300555	169687927	0.67	1.42251265947232	0.79	0.597486775499064	0.207356560420802	0.305986536131528	0.0044	0.0049	0.0198	0.1728	0.0085	0.1544	0.1914	0.0105	0.0031	0.0121	0.0076	0.0113	0.0031	0.0103	0.0151	0.1146	0.1631	0.0039	0.0027	0.0128	0.0237	0.0115	0.0111	0.0096	0.0098	0.0028
3	rs17217363	169697025	0.67	1.42251265947232	0.79	0.597486775499064	0.205135887177394	0.30634543409516	0.0044	0.0049	0.0198	0.1727	0.0085	0.1544	0.1916	0.0106	0.0031	0.012	0.0077	0.0113	0.0031	0.0104	0.0151	0.1143	0.1631	0.0039	0.0027	0.0128	0.0237	0.0115	0.0111	0.0096	0.0098	0.0028
3	rs55932041	169724366	0.67	1.42251265947232	0.79	0.597486775499064	0.285896555809643	0.303000622169218	0.0045	0.0061	0.0194	0.1706	0.0085	0.1552	0.1952	0.0099	0.0026	0.0115	0.0084	0.0117	0.0028	0.0102	0.0157	0.113	0.163	0.0041	0.0027	0.0125	0.0226	0.0113	0.0107	0.0106	0.0095	0.0027
3	rs4955702	169726930	0.67	1.42251265947232	0.79	0.597486775499064	0.324195030827862	0.31959099796128	0.0046	0.0062	0.0194	0.1703	0.0085	0.1553	0.1956	0.0099	0.0026	0.0115	0.0085	0.0117	0.0027	0.0102	0.0158	0.1129	0.1629	0.0041	0.0026	0.0125	0.0225	0.0113	0.0107	0.0107	0.0095	0.0027
3	rs78168683	169735222	0.67	1.42251265947232	0.79	0.597486775499064	0.394853144909075	0.252959970246721	0.0045	0.0064	0.0191	0.1702	0.0083	0.1551	0.1969	0.0094	0.0024	0.0109	0.0089	0.0116	0.0025	0.0103	0.0157	0.1116	0.1633	0.0042	0.0027	0.0125	0.0219	0.0119	0.0107	0.0119	0.0093	0.0026
3	rs4955705	169737301	0.67	1.42251265947232	0.79	0.597486775499064	0.403318985628761	0.26294879905751	0.0045	0.0064	0.0191	0.1702	0.0083	0.1551	0.1969	0.0094	0.0024	0.0109	0.0089	0.0115	0.0025	0.0103	0.0157	0.1115	0.1633	0.0042	0.0027	0.0125	0.0219	0.0119	0.0108	0.0119	0.0093	0.0026
3	rs60274574	169739484	0.68	1.32388185841529	0.79	0.597486775499064	0.432070121757862	0.267758661016164	0.0045	0.0064	0.019	0.1705	0.0083	0.1547	0.1974	0.0093	0.0024	0.0109	0.0089	0.0116	0.0025	0.0105	0.0157	0.1118	0.163	0.0041	0.0027	0.0124	0.0217	0.0121	0.0107	0.0121	0.0093	0.0026
3	rs35204505	169753995	0.68	1.32388185841529	0.8	0.544775224122235	0.427326621345667	0.256578203829785	0.0044	0.0064	0.0188	0.1707	0.0082	0.1552	0.198	0.0091	0.0022	0.011	0.0088	0.0114	0.0024	0.0104	0.0154	0.1121	0.1635	0.004	0.0027	0.0124	0.0211	0.0124	0.0106	0.0125	0.0092	0.0025
3	rs7631178	169766424	0.68	1.32388185841529	0.8	0.544775224122235	0.43353940443422	0.249919729101347	0.0044	0.0064	0.0187	0.1704	0.0081	0.1556	0.1981	0.009	0.0022	0.0111	0.0088	0.0111	0.0024	0.0103	0.0153	0.1124	0.1639	0.004	0.0027	0.0123	0.0208	0.0124	0.0106	0.0124	0.0093	0.0025
3	rs17406322	169788553	0.68	1.32388185841529	0.8	0.544775224122235	0.534189026991434	0.279667907373539	0.0043	0.0063	0.0186	0.1701	0.0076	0.1567	0.1991	0.0086	0.002	0.011	0.0087	0.0106	0.0024	0.0102	0.0158	0.1134	0.1653	0.0039	0.0027	0.0118	0.02	0.0123	0.0105	0.0121	0.0093	0.0025
3	rs56761528	169793312	0.68	1.32388185841529	0.8	0.544775224122235	0.527958689092613	0.280133613546453	0.0043	0.0063	0.0186	0.1701	0.0076	0.1567	0.1992	0.0085	0.002	0.011	0.0087	0.0107	0.0024	0.0101	0.0157	0.1134	0.1654	0.0039	0.0027	0.0118	0.0199	0.0122	0.0105	0.0121	0.0093	0.0025
3	rs75307193	169797706	0.68	1.32388185841529	0.8	0.544775224122235	0.529901944053118	0.267414200360068	0.0043	0.0063	0.0186	0.1699	0.0075	0.1568	0.1992	0.0085	0.0019	0.011	0.0087	0.0107	0.0024	0.0101	0.0158	0.1137	0.1652	0.0039	0.0027	0.0118	0.02	0.0122	0.0106	0.0122	0.0093	0.0025
3	rs61672237	169804337	0.68	1.32388185841529	0.8	0.544775224122235	0.536795225441593	0.273288684295087	0.0043	0.0063	0.0187	0.1695	0.0074	0.1569	0.1991	0.0085	0.0018	0.0109	0.0086	0.0109	0.0024	0.01	0.0159	0.1139	0.165	0.0039	0.0027	0.0118	0.02	0.0123	0.0106	0.0124	0.0093	0.0026
3	rs12632566	169825871	0.68	1.32388185841529	0.8	0.544775224122235	0.553285821562752	0.289732574626647	0.0043	0.0063	0.0187	0.1692	0.0074	0.1575	0.1992	0.0085	0.0017	0.0109	0.0086	0.0109	0.0024	0.01	0.0158	0.1139	0.1651	0.0039	0.0027	0.0116	0.0199	0.0123	0.0106	0.0124	0.0093	0.0026
3	rs73178475	169826100	0.68	1.32388185841529	0.8	0.544775224122235	0.541239535066135	0.291145540600557	0.0043	0.0063	0.0187	0.1692	0.0074	0.1575	0.1992	0.0085	0.0017	0.0109	0.0086	0.0109	0.0024	0.0098	0.0158	0.1139	0.1651	0.0039	0.0027	0.0116	0.0199	0.0122	0.0108	0.0124	0.0094	0.0026
3	rs6808506	169839239	0.68	1.32388185841529	0.8	0.544775224122235	0.555736578018403	0.275487288011434	0.0043	0.0063	0.0187	0.1692	0.0074	0.1576	0.1994	0.0085	0.0016	0.0109	0.0086	0.011	0.0024	0.0098	0.0158	0.1141	0.1652	0.0038	0.0027	0.0115	0.0198	0.0119	0.0108	0.0124	0.0094	0.0026
3	rs1386332	169877827	0.68	1.32388185841529	0.81	0.49521423796015	0.55143458074253	0.264091538497001	0.0043	0.0063	0.0188	0.1693	0.0074	0.1576	0.1991	0.0085	0.0016	0.011	0.0086	0.011	0.0024	0.0098	0.0158	0.1141	0.1652	0.0038	0.0027	0.0115	0.0198	0.0119	0.0108	0.0124	0.0094	0.0026
3	rs17826507	169878020	0.68	1.32388185841529	0.81	0.49521423796015	0.56545671720551	0.262834610220234	0.0043	0.0063	0.0187	0.1691	0.0074	0.1576	0.1991	0.0085	0.0016	0.011	0.0086	0.011	0.0024	0.0098	0.0158	0.114	0.1652	0.0038	0.0027	0.0115	0.0198	0.0119	0.0111	0.0124	0.0094	0.0026
3	rs10936616	169907230	0.68	1.32388185841529	0.81	0.49521423796015	0.467644166930836	0.199784792251232	0.0042	0.0063	0.0187	0.1691	0.0073	0.1577	0.1991	0.0084	0.0015	0.0111	0.0086	0.011	0.0023	0.0096	0.0158	0.1141	0.1656	0.0037	0.0025	0.0114	0.0197	0.012	0.0111	0.0126	0.0093	0.0025
3	rs115569602	169914715	0.68	1.32388185841529	0.81	0.49521423796015	0.453765957592284	0.19025204923699	0.0042	0.0063	0.0187	0.169	0.0073	0.1577	0.1991	0.0083	0.0015	0.0112	0.0085	0.0111	0.0023	0.0096	0.0158	0.1142	0.1657	0.0037	0.0025	0.0113	0.0196	0.012	0.0111	0.0126	0.0093	0.0025
3	rs114829363	169930194	0.69	1.22951255717774	0.81	0.49521423796015	0.350763792055362	0.155485078419996	0.004	0.0062	0.0187	0.1686	0.0072	0.158	0.1991	0.0081	0.0015	0.0117	0.0084	0.0114	0.0021	0.0092	0.0159	0.1144	0.1669	0.0034	0.0021	0.0109	0.0191	0.0123	0.011	0.0131	0.0096	0.0024
3	rs579909	169944144	0.68	1.32388185841529	0.81	0.49521423796015	0.291430682846299	0.110198422038498	0.0038	0.0061	0.0187	0.1681	0.007	0.1583	0.1991	0.0078	0.0014	0.0124	0.0083	0.0118	0.0019	0.0087	0.0161	0.1147	0.1686	0.0029	0.0016	0.0103	0.0184	0.0127	0.0109	0.0137	0.0099	0.0023
3	rs117973996	169944884	0.68	1.32388185841529	0.81	0.49521423796015	0.278029021714094	0.111550874796345	0.0038	0.0061	0.0187	0.1679	0.007	0.1584	0.1991	0.0078	0.0014	0.0124	0.0082	0.0118	0.0018	0.0087	0.016	0.1148	0.1686	0.0029	0.0016	0.0103	0.0183	0.0128	0.011	0.0137	0.01	0.0022
3	rs73034312	169945873	0.68	1.32388185841529	0.81	0.49521423796015	0.270509762300753	0.125504942557122	0.0038	0.0061	0.0187	0.1679	0.007	0.1588	0.1986	0.0078	0.0014	0.0125	0.0082	0.0118	0.0018	0.0087	0.016	0.1149	0.1685	0.0029	0.0016	0.0102	0.0181	0.0128	0.011	0.0137	0.01	0.0022
3	rs77112641	169962533	0.68	1.32388185841529	0.81	0.49521423796015	0.229589213008925	0.116850809762216	0.0037	0.006	0.0188	0.1669	0.007	0.1597	0.1989	0.0081	0.0016	0.0127	0.0082	0.0119	0.0018	0.0085	0.016	0.1147	0.1688	0.0027	0.0015	0.0099	0.0174	0.0128	0.011	0.014	0.0104	0.0022
3	rs516741	169966100	0.68	1.32388185841529	0.81	0.49521423796015	0.234588184788933	0.135570888800064	0.0037	0.006	0.0188	0.1668	0.007	0.1597	0.1989	0.0081	0.0016	0.0127	0.0082	0.0119	0.0018	0.0085	0.016	0.1147	0.1688	0.0027	0.0015	0.0099	0.0174	0.0128	0.0111	0.014	0.0105	0.0022
3	rs59322646	169966532	0.68	1.32388185841529	0.81	0.49521423796015	0.230727775960632	0.130861674616815	0.0037	0.006	0.0188	0.1669	0.007	0.1598	0.1991	0.0081	0.0016	0.0127	0.0082	0.0119	0.0018	0.0085	0.0161	0.1147	0.1688	0.0027	0.0015	0.0099	0.0174	0.0128	0.011	0.014	0.0104	0.0022
3	rs2650231	169967753	0.68	1.32388185841529	0.81	0.49521423796015	0.227447130498016	0.131221737686608	0.0037	0.006	0.0188	0.1669	0.007	0.1598	0.1991	0.0081	0.0016	0.0127	0.0082	0.0119	0.0018	0.0085	0.016	0.1147	0.1688	0.0027	0.0015	0.0099	0.0173	0.0128	0.011	0.014	0.0104	0.0022
3	rs7627512	169981058	0.68	1.32388185841529	0.81	0.49521423796015	0.212120355141225	0.115989665167208	0.0037	0.006	0.0188	0.1668	0.0069	0.1598	0.1991	0.0081	0.0016	0.0127	0.0082	0.0119	0.0018	0.0085	0.016	0.1149	0.1687	0.0027	0.0015	0.0099	0.0173	0.0128	0.011	0.014	0.0104	0.0022
3	rs55683301	169999670	0.68	1.32388185841529	0.82	0.448736318624531	0.205531444675297	0.119448674213855	0.0037	0.0059	0.0189	0.1666	0.0069	0.1598	0.1993	0.0081	0.0017	0.0127	0.0082	0.0119	0.0018	0.0086	0.0161	0.1145	0.1684	0.0027	0.0015	0.01	0.0174	0.0128	0.0111	0.0141	0.0104	0.0023
3	rs73879193	170018499	0.68	1.32388185841529	0.82	0.448736318624531	0.192362531742462	0.106179179038165	0.0037	0.0058	0.0189	0.1659	0.0068	0.1599	0.1996	0.0083	0.0017	0.0127	0.0084	0.0118	0.0018	0.0088	0.0161	0.1145	0.1684	0.0026	0.0014	0.0101	0.0173	0.0128	0.0111	0.0142	0.0104	0.0023
3	rs1997061	170032677	0.68	1.32388185841529	0.82	0.448736318624531	0.192438770565446	0.141450291838221	0.0037	0.0058	0.019	0.165	0.0068	0.1601	0.2	0.0084	0.0017	0.0129	0.0085	0.0116	0.0018	0.0089	0.016	0.1144	0.1686	0.0026	0.0014	0.0102	0.017	0.0128	0.0112	0.0143	0.0106	0.0023
3	rs6797896	170038993	0.68	1.32388185841529	0.82	0.448736318624531	0.18167502450842	0.12347371658038	0.0035	0.0057	0.0189	0.1647	0.0068	0.1602	0.2003	0.0084	0.0016	0.0128	0.0085	0.0117	0.0018	0.009	0.016	0.1143	0.1686	0.0025	0.0014	0.0102	0.017	0.0128	0.0112	0.0143	0.0107	0.0022
3	rs79777156	170041513	0.68	1.32388185841529	0.82	0.448736318624531	0.174816945953231	0.120232232063049	0.0035	0.0057	0.0189	0.1647	0.0068	0.1602	0.2004	0.0084	0.0016	0.0128	0.0085	0.0117	0.0018	0.009	0.016	0.1143	0.1685	0.0025	0.0014	0.0101	0.017	0.0128	0.0112	0.0144	0.0107	0.0022
3	rs116633979	170042563	0.68	1.32388185841529	0.82	0.448736318624531	0.172839435478394	0.122243402239021	0.0036	0.0057	0.0189	0.1646	0.0068	0.1602	0.2004	0.0084	0.0016	0.0128	0.0085	0.0117	0.0018	0.009	0.016	0.1143	0.1685	0.0025	0.0014	0.0101	0.017	0.0128	0.0112	0.0144	0.0107	0.0022
3	rs13068600	170064694	0.69	1.22951255717774	0.82	0.448736318624531	0.0956224778389534	0.147984245880633	0.0039	0.0052	0.019	0.1621	0.0077	0.1611	0.2011	0.0087	0.0014	0.013	0.0086	0.0122	0.0015	0.0093	0.0159	0.1151	0.167	0.0018	0.0013	0.0092	0.0167	0.0134	0.0112	0.0153	0.0115	0.0018
3	rs76925190	170066339	0.69	1.22951255717774	0.82	0.448736318624531	0.0958229658868539	0.150059708613022	0.0039	0.0052	0.019	0.162	0.0077	0.1611	0.2011	0.0087	0.0014	0.013	0.0086	0.0122	0.0015	0.0093	0.0159	0.1151	0.1669	0.0018	0.0013	0.0092	0.0167	0.0135	0.0112	0.0153	0.0115	0.0018
3	rs9880558	170067771	0.69	1.22951255717774	0.82	0.448736318624531	0.0610480663395758	0.153668968817247	0.0039	0.0049	0.019	0.1621	0.0077	0.1611	0.2011	0.0087	0.0014	0.013	0.0086	0.0123	0.0015	0.0093	0.0159	0.1151	0.167	0.0018	0.0013	0.0092	0.0167	0.0134	0.0112	0.0152	0.0115	0.0019
3	rs57508070	170074374	0.69	1.22951255717774	0.82	0.448736318624531	0.0289550784809716	0.164190091256066	0.0041	0.0041	0.0191	0.1621	0.0077	0.1615	0.201	0.0088	0.0015	0.013	0.0087	0.0127	0.0016	0.0094	0.0159	0.1148	0.1673	0.0019	0.0013	0.0093	0.0166	0.013	0.0113	0.0152	0.0117	0.002
3	rs1511174	170075833	0.69	1.22951255717774	0.83	0.405269641990714	0.0253359209176513	0.168309385924453	0.0041	0.0039	0.0191	0.1622	0.0077	0.1616	0.2011	0.0088	0.0015	0.013	0.0087	0.0127	0.0015	0.0094	0.0159	0.1148	0.1674	0.0018	0.0012	0.0093	0.0166	0.0129	0.0113	0.0151	0.0117	0.002
3	rs17550584	170076571	0.69	1.22951255717774	0.83	0.405269641990714	0.0255617904037889	0.175653502228685	0.0041	0.0038	0.0191	0.1621	0.0077	0.1616	0.2011	0.0088	0.0015	0.0132	0.0087	0.0129	0.0015	0.0094	0.0159	0.1146	0.1674	0.0018	0.0012	0.0094	0.0166	0.0128	0.0113	0.0151	0.0117	0.002
3	rs3772173	170078232	0.69	1.22951255717774	0.83	0.405269641990714	0.0237750018327753	0.171670142682555	0.0041	0.0037	0.0191	0.162	0.0077	0.1617	0.201	0.0088	0.0015	0.0132	0.0087	0.013	0.0015	0.0094	0.0159	0.1146	0.1674	0.0018	0.0012	0.0094	0.0166	0.0128	0.0113	0.0151	0.0117	0.002
3	rs115846423	170103383	0.69	1.22951255717774	0.83	0.405269641990714	0.0224997069906514	0.174455164014898	0.0041	0.0036	0.019	0.1619	0.0076	0.162	0.2009	0.0088	0.0015	0.0132	0.0087	0.013	0.0015	0.0094	0.0158	0.1148	0.1675	0.0018	0.0012	0.0094	0.0166	0.0127	0.0113	0.0151	0.0118	0.0019
3	rs62293481	170109434	0.69	1.22951255717774	0.83	0.405269641990714	0.0225655723398354	0.176754473406879	0.0041	0.0036	0.019	0.1619	0.0076	0.162	0.2009	0.0088	0.0015	0.0132	0.0087	0.013	0.0015	0.0094	0.0158	0.1148	0.1675	0.0018	0.0012	0.0094	0.0166	0.0127	0.0113	0.0151	0.0118	0.0019
3	rs75287841	170125011	0.7	1.1393643476553	0.84	0.364737902801441	0.0249896570754616	0.174954125875564	0.0041	0.0035	0.019	0.1607	0.0077	0.1621	0.201	0.009	0.0015	0.0133	0.0089	0.0129	0.0014	0.0094	0.0157	0.1146	0.1678	0.0018	0.0011	0.0094	0.0168	0.0127	0.0116	0.0152	0.0119	0.0019
3	rs13065434	170133866	0.7	1.1393643476553	0.83	0.405269641990714	0.0287978505896922	0.182801415270337	0.0042	0.0034	0.019	0.1598	0.0077	0.1622	0.2011	0.0092	0.0015	0.0133	0.009	0.0128	0.0014	0.0094	0.0156	0.1144	0.1681	0.0019	0.0011	0.0093	0.017	0.0127	0.0118	0.0152	0.012	0.0019
3	rs62293499	170140153	0.7	1.1393643476553	0.83	0.405269641990714	0.0322282467824578	0.190149301540982	0.0042	0.0034	0.019	0.1592	0.0077	0.1621	0.2011	0.0093	0.0015	0.0134	0.0091	0.0129	0.0013	0.0094	0.0156	0.1142	0.1682	0.0019	0.0011	0.0093	0.0171	0.0128	0.0119	0.0153	0.0122	0.0019
3	rs9834591	170143171	0.7	1.1393643476553	0.83	0.405269641990714	0.0335448464613598	0.192930093404864	0.0042	0.0034	0.019	0.1591	0.0077	0.162	0.201	0.0093	0.0016	0.0134	0.0091	0.0129	0.0013	0.0094	0.0155	0.1142	0.1683	0.0019	0.0011	0.0093	0.0172	0.0128	0.012	0.0152	0.0123	0.0019
3	rs7643214	170144281	0.7	1.1393643476553	0.82	0.448736318624531	0.0336072735704072	0.19375665675354	0.0041	0.0034	0.0191	0.159	0.0077	0.162	0.201	0.0093	0.0016	0.0134	0.0092	0.0129	0.0013	0.0094	0.0155	0.1141	0.1684	0.0019	0.0011	0.0092	0.0172	0.0128	0.012	0.0152	0.0123	0.0019
3	rs62293515	170146202	0.7	1.1393643476553	0.82	0.448736318624531	0.0339835402225725	0.19499874107946	0.0042	0.0034	0.0191	0.1589	0.0077	0.1619	0.2009	0.0094	0.0016	0.0134	0.0092	0.013	0.0014	0.0094	0.0155	0.114	0.1683	0.0019	0.0011	0.0092	0.0172	0.0129	0.012	0.0152	0.0123	0.0019
3	rs114088900	170150212	0.7	1.1393643476553	0.82	0.448736318624531	0.0334451315815813	0.198949632167087	0.0042	0.0034	0.0192	0.1587	0.0077	0.1617	0.2006	0.0097	0.0016	0.0134	0.0094	0.0131	0.0015	0.0094	0.0155	0.1138	0.1683	0.0019	0.0011	0.0091	0.0172	0.013	0.0119	0.0153	0.0125	0.0019
3	Affx-21649442	170151224	0.7	1.1393643476553	0.82	0.448736318624531	0.0333580510438033	0.199053962880584	0.0042	0.0033	0.0192	0.1587	0.0077	0.1616	0.2006	0.0097	0.0016	0.0134	0.0094	0.0132	0.0015	0.0094	0.0155	0.1138	0.1683	0.0019	0.0011	0.0091	0.0172	0.013	0.0119	0.0153	0.0125	0.0019
3	rs7610584	170153183	0.7	1.1393643476553	0.82	0.448736318624531	0.0337574294630628	0.200411932867976	0.0042	0.0033	0.0192	0.1586	0.0077	0.1616	0.2004	0.0097	0.0016	0.0134	0.0094	0.0132	0.0015	0.0094	0.0156	0.1137	0.1683	0.0018	0.0012	0.0091	0.0173	0.013	0.012	0.0153	0.0126	0.0019
3	rs10936633	170158128	0.7	1.1393643476553	0.82	0.448736318624531	0.0319500390514266	0.198219832327859	0.0042	0.0033	0.0193	0.1583	0.0077	0.162	0.1999	0.0097	0.0017	0.0134	0.0093	0.0132	0.0016	0.0094	0.0156	0.1138	0.1679	0.002	0.0012	0.009	0.0173	0.0133	0.012	0.0151	0.0126	0.0022
3	rs969217	170159134	0.7	1.1393643476553	0.82	0.448736318624531	0.0386473723659763	0.197803209103784	0.0043	0.0033	0.0193	0.1583	0.0077	0.162	0.1998	0.0097	0.0018	0.0133	0.0093	0.0132	0.0016	0.0094	0.0156	0.1133	0.1679	0.002	0.0012	0.009	0.0173	0.0133	0.012	0.0151	0.0126	0.0022
3	rs6444930	170162684	0.72	0.971554139537083	0.82	0.448736318624531	0.00849871173754354	0.148266650591268	0.0046	0.0034	0.0206	0.152	0.0087	0.1656	0.1958	0.0104	0.0021	0.013	0.0091	0.014	0.0023	0.0092	0.0166	0.1141	0.1635	0.0022	0.0012	0.0094	0.018	0.0157	0.0126	0.0151	0.0127	0.0023
3	rs9867523	170163425	0.72	0.971554139537083	0.82	0.448736318624531	0.00757260090238471	0.142748515665809	0.0047	0.0035	0.0207	0.1516	0.0087	0.1661	0.1958	0.0105	0.0021	0.0129	0.009	0.014	0.0023	0.0091	0.0166	0.1141	0.1632	0.0022	0.0013	0.0095	0.018	0.0159	0.0126	0.0151	0.0128	0.0023
3	rs6789806	170166274	0.72	0.971554139537083	0.82	0.448736318624531	0.00659347274782813	0.118406938826225	0.0047	0.0035	0.0209	0.1501	0.0088	0.1677	0.1959	0.0106	0.0019	0.0128	0.0088	0.0141	0.0025	0.009	0.0169	0.1139	0.1619	0.0022	0.0013	0.0096	0.0183	0.0162	0.0126	0.0152	0.0129	0.0024
3	rs114882387	170169882	0.73	0.893795165105119	0.82	0.448736318624531	0.00564148127538919	0.0800894066322641	0.0048	0.0036	0.0211	0.1482	0.0087	0.1696	0.1945	0.0109	0.0021	0.012	0.0087	0.0149	0.0028	0.0088	0.0173	0.1139	0.16	0.0024	0.0014	0.0097	0.0185	0.0168	0.0125	0.0156	0.0129	0.0027
3	rs78581952	170170650	0.73	0.893795165105119	0.82	0.448736318624531	0.00624409103935081	0.0658619093009029	0.0048	0.0036	0.0212	0.1475	0.0086	0.1703	0.194	0.011	0.0021	0.0119	0.0086	0.0152	0.003	0.0088	0.0174	0.1139	0.1593	0.0024	0.0015	0.0097	0.0185	0.017	0.0125	0.0157	0.0129	0.0028
3	rs6769887	170172774	0.73	0.893795165105119	0.82	0.448736318624531	0.00693820322134793	0.0518262345463307	0.005	0.0038	0.0214	0.1457	0.0084	0.1722	0.1925	0.0114	0.0022	0.0116	0.0083	0.016	0.0033	0.0086	0.0178	0.1139	0.1574	0.0025	0.0016	0.0098	0.0187	0.0175	0.0124	0.0161	0.013	0.0031
3	rs12633223	170179772	0.73	0.893795165105119	0.82	0.448736318624531	0.00571843427911604	0.0431359396601652	0.005	0.0036	0.0214	0.1453	0.0084	0.1729	0.1934	0.0114	0.0022	0.0115	0.0083	0.0159	0.0034	0.0086	0.0177	0.1142	0.1568	0.0026	0.0016	0.0097	0.0185	0.0175	0.0122	0.0162	0.013	0.0032
3	rs34846840	170181143	0.73	0.893795165105119	0.82	0.448736318624531	0.0062910359591957	0.045213328493622	0.005	0.0036	0.0214	0.1451	0.0084	0.1731	0.1932	0.0115	0.0022	0.0115	0.0083	0.0159	0.0034	0.0086	0.0177	0.1141	0.1568	0.0026	0.0016	0.0097	0.0185	0.0176	0.0122	0.0162	0.013	0.0032
3	rs6444934	170184129	0.73	0.893795165105119	0.82	0.448736318624531	0.00647784580361639	0.0448640863199299	0.005	0.0036	0.0214	0.1448	0.0084	0.1733	0.1931	0.0115	0.0022	0.0115	0.0083	0.0159	0.0034	0.0086	0.0178	0.1141	0.1568	0.0026	0.0016	0.0097	0.0185	0.0176	0.0122	0.0162	0.013	0.0032
3	rs13089480	170187805	0.73	0.893795165105119	0.82	0.448736318624531	0.00391283570503248	0.0333629998883935	0.005	0.0034	0.0218	0.1443	0.0084	0.1745	0.1927	0.0115	0.0023	0.011	0.008	0.0161	0.0036	0.009	0.0183	0.1138	0.1561	0.0026	0.0019	0.0099	0.0184	0.0178	0.0121	0.016	0.0127	0.0033
3	rs62293534	170190845	0.73	0.893795165105119	0.82	0.448736318624531	0.00291707901766767	0.0225937199050502	0.0048	0.0033	0.0221	0.144	0.0085	0.1754	0.1927	0.0112	0.0023	0.0103	0.0077	0.0161	0.0036	0.0089	0.0184	0.1142	0.1558	0.0025	0.0019	0.0098	0.019	0.0183	0.0119	0.016	0.0123	0.0034
3	rs74764113	170192771	0.73	0.893795165105119	0.82	0.448736318624531	0.00300930175027341	0.0222984157894186	0.0048	0.0033	0.022	0.1437	0.0086	0.1757	0.1929	0.0111	0.0023	0.0101	0.0076	0.0161	0.0036	0.0089	0.0185	0.1145	0.1559	0.0025	0.0019	0.0098	0.0191	0.0184	0.0117	0.0159	0.0122	0.0034
3	rs78577578	170193133	0.73	0.893795165105119	0.82	0.448736318624531	0.00294490506300568	0.0216304487048716	0.0048	0.0033	0.0217	0.1437	0.0086	0.1758	0.1929	0.0111	0.0023	0.0101	0.0076	0.0161	0.0036	0.0089	0.0185	0.1145	0.1559	0.0025	0.0018	0.0098	0.0191	0.0184	0.0117	0.0159	0.0122	0.0034
3	rs73040372	170194925	0.73	0.893795165105119	0.82	0.448736318624531	0.00259381059643602	0.0204850892916082	0.0049	0.0033	0.0217	0.1436	0.0086	0.1759	0.193	0.0111	0.0023	0.01	0.0076	0.0161	0.0036	0.0089	0.0185	0.1146	0.156	0.0025	0.0018	0.0098	0.0192	0.0185	0.0116	0.0159	0.0122	0.0033
3	rs2098516	170195383	0.73	0.893795165105119	0.81	0.49521423796015	0.0025101789593139	0.0198441420362906	0.0049	0.0033	0.0217	0.1435	0.0086	0.1759	0.193	0.0111	0.0023	0.01	0.0076	0.0161	0.0036	0.0089	0.0185	0.1146	0.156	0.0025	0.0018	0.0098	0.0192	0.0185	0.0116	0.0159	0.0122	0.0033
3	rs13082582	170202670	0.73	0.893795165105119	0.81	0.49521423796015	0.00437258167683022	0.0210949328584527	0.0049	0.0033	0.0213	0.1429	0.009	0.1763	0.193	0.011	0.0024	0.0099	0.0075	0.0164	0.0037	0.0089	0.0188	0.1149	0.156	0.0025	0.0018	0.0099	0.0193	0.0187	0.0112	0.0157	0.0121	0.0034
3	rs9875318	170210500	0.74	0.820062814253923	0.81	0.49521423796015	0.00942459145780957	0.0182469873782177	0.005	0.0033	0.0213	0.1412	0.0091	0.1753	0.1933	0.011	0.0025	0.0099	0.0073	0.0169	0.0037	0.0087	0.0192	0.1149	0.1559	0.0026	0.0018	0.0105	0.0201	0.0193	0.0109	0.0156	0.0117	0.0037
3	rs16855159	170217939	0.74	0.820062814253923	0.81	0.49521423796015	0.0103294887849899	0.0177542473041961	0.005	0.0033	0.0213	0.1411	0.0091	0.1753	0.1934	0.011	0.0025	0.0099	0.0072	0.017	0.0037	0.0086	0.0192	0.1149	0.1558	0.0026	0.0018	0.0106	0.0201	0.0194	0.0109	0.0156	0.0116	0.0037
3	rs6808638	170218632	0.74	0.820062814253923	0.81	0.49521423796015	0.0105481457284214	0.0182851640271501	0.005	0.0033	0.0213	0.1411	0.0091	0.1753	0.1934	0.011	0.0025	0.0099	0.0072	0.017	0.0037	0.0086	0.0192	0.1149	0.1558	0.0026	0.0018	0.0106	0.0201	0.0194	0.0109	0.0156	0.0116	0.0037
3	rs55977230	170230766	0.74	0.820062814253923	0.81	0.49521423796015	0.0114578324406203	0.0163158138668585	0.005	0.0033	0.0213	0.141	0.009	0.1754	0.1937	0.0109	0.0025	0.0099	0.0072	0.0171	0.0037	0.0086	0.0192	0.1148	0.1559	0.0026	0.0017	0.0106	0.0202	0.0195	0.0107	0.0158	0.0115	0.0037
3	rs114994163	170236218	0.74	0.820062814253923	0.81	0.49521423796015	0.0112758694959862	0.0163519484473983	0.005	0.0033	0.0212	0.1409	0.0091	0.1754	0.1938	0.011	0.0025	0.0099	0.0073	0.0169	0.0037	0.0086	0.0191	0.1147	0.1559	0.0026	0.0017	0.0106	0.0203	0.0196	0.0107	0.0158	0.0114	0.0037
3	rs6799994	170240978	0.74	0.820062814253923	0.81	0.49521423796015	0.0119341729663546	0.015320113143656	0.0049	0.0033	0.0212	0.1409	0.009	0.1753	0.194	0.0109	0.0024	0.0099	0.0073	0.017	0.0037	0.0086	0.0191	0.1146	0.1559	0.0026	0.0016	0.0106	0.0204	0.0197	0.0106	0.016	0.0114	0.0037
3	rs2111825	170241212	0.74	0.820062814253923	0.81	0.49521423796015	0.0119932624801918	0.0154604531783686	0.0049	0.0033	0.0212	0.1409	0.009	0.1753	0.194	0.0109	0.0024	0.0099	0.0073	0.017	0.0037	0.0086	0.0191	0.1146	0.1559	0.0026	0.0016	0.0106	0.0204	0.0197	0.0106	0.016	0.0114	0.0037
3	rs73163875	170244884	0.73	0.893795165105119	0.82	0.448736318624531	0.0131961935534456	0.0140186605367931	0.0049	0.0033	0.021	0.1407	0.0088	0.1752	0.1944	0.0108	0.0024	0.0101	0.0074	0.0172	0.0036	0.0085	0.019	0.1143	0.156	0.0026	0.0016	0.0105	0.0206	0.02	0.0104	0.0162	0.0111	0.0037
3	rs7651111	170246683	0.73	0.893795165105119	0.82	0.448736318624531	0.0139160928833053	0.0140857206986194	0.0049	0.0033	0.021	0.1407	0.0088	0.1752	0.1945	0.0108	0.0024	0.0101	0.0074	0.0172	0.0036	0.0085	0.019	0.1142	0.156	0.0026	0.0015	0.0105	0.0207	0.02	0.0104	0.0163	0.0111	0.0037
3	rs62293556	170247375	0.73	0.893795165105119	0.82	0.448736318624531	0.0141557190269611	0.0140521706072025	0.0049	0.0033	0.021	0.1406	0.0087	0.1751	0.1945	0.0108	0.0024	0.0101	0.0075	0.0173	0.0036	0.0085	0.019	0.1142	0.156	0.0026	0.0015	0.0105	0.0207	0.0201	0.0103	0.0163	0.0111	0.0037
3	rs35803767	170250002	0.73	0.893795165105119	0.82	0.448736318624531	0.0152437412542546	0.016207647158578	0.0049	0.0034	0.021	0.1406	0.0087	0.1751	0.1946	0.0108	0.0024	0.0101	0.0075	0.0174	0.0036	0.0085	0.019	0.1141	0.156	0.0026	0.0015	0.0105	0.0208	0.0202	0.0103	0.0164	0.0111	0.0037
3	rs12487488	170253807	0.73	0.893795165105119	0.82	0.448736318624531	0.0190695353435964	0.0145255103414137	0.0049	0.0034	0.021	0.1406	0.0087	0.1753	0.195	0.0107	0.0024	0.01	0.0075	0.0174	0.0036	0.0085	0.019	0.1137	0.1563	0.0026	0.0015	0.0104	0.0208	0.0203	0.0103	0.0161	0.011	0.0037
3	rs6790988	170263320	0.73	0.893795165105119	0.82	0.448736318624531	0.0223216273350448	0.0128390143694746	0.0048	0.0034	0.0211	0.1403	0.0087	0.1754	0.1952	0.0106	0.0024	0.01	0.0075	0.0174	0.0036	0.0085	0.0194	0.1139	0.1556	0.0026	0.0015	0.0105	0.0208	0.0204	0.0106	0.016	0.0111	0.0037
3	rs73163897	170278067	0.74	0.820062814253923	0.82	0.448736318624531	0.0177848669308485	0.0101473999207277	0.0047	0.0034	0.0211	0.1403	0.0087	0.175	0.1953	0.0105	0.0024	0.01	0.0075	0.0173	0.0035	0.0085	0.0193	0.1141	0.1559	0.0024	0.0014	0.0105	0.0209	0.0205	0.0106	0.016	0.0111	0.0036
3	rs2052398	170293574	0.74	0.820062814253923	0.82	0.448736318624531	0.0136468687916046	0.0134551197944584	0.0043	0.0033	0.0213	0.1399	0.0088	0.1734	0.1958	0.0101	0.0023	0.0101	0.0076	0.0173	0.0033	0.0086	0.0189	0.1151	0.1572	0.0023	0.0013	0.0107	0.0211	0.0209	0.0104	0.016	0.0111	0.0036
3	rs6444937	170294563	0.74	0.820062814253923	0.82	0.448736318624531	0.0136599111278606	0.0129997392291105	0.0043	0.0033	0.0213	0.1399	0.0088	0.1734	0.1958	0.0101	0.0023	0.0101	0.0076	0.0173	0.0033	0.0086	0.0189	0.1152	0.1572	0.0023	0.0013	0.0107	0.0211	0.0209	0.0104	0.016	0.0111	0.0035
3	rs11719718	170297396	0.74	0.820062814253923	0.82	0.448736318624531	0.0133302147700975	0.0119885264120081	0.0043	0.0033	0.0213	0.1398	0.0088	0.1734	0.1958	0.0101	0.0023	0.0101	0.0076	0.0173	0.0033	0.0085	0.0189	0.1153	0.1573	0.0023	0.0013	0.0106	0.0211	0.0209	0.0104	0.016	0.0111	0.0035
3	rs62294671	170305755	0.74	0.820062814253923	0.83	0.405269641990714	0.0130127699743512	0.0130320049910256	0.0043	0.0034	0.0213	0.1396	0.0087	0.1737	0.1955	0.0101	0.0022	0.0101	0.0076	0.0171	0.0033	0.0085	0.019	0.1156	0.1576	0.0023	0.0013	0.0106	0.0212	0.021	0.0104	0.016	0.011	0.0035
3	rs7611227	170314739	0.74	0.820062814253923	0.84	0.364737902801441	0.0103506692099038	0.0106075576292017	0.0043	0.0034	0.0213	0.1392	0.0082	0.1738	0.1957	0.0102	0.0022	0.0099	0.0075	0.0172	0.0032	0.0083	0.019	0.1156	0.1583	0.0023	0.0014	0.0106	0.0213	0.0211	0.0105	0.016	0.0106	0.0035
3	rs6765565	170319955	0.74	0.820062814253923	0.84	0.364737902801441	0.0100571115480601	0.0104337750864536	0.0043	0.0034	0.0213	0.1392	0.0082	0.1739	0.1958	0.0102	0.0022	0.0099	0.0075	0.0171	0.0032	0.0083	0.019	0.1157	0.1584	0.0023	0.0014	0.0106	0.0214	0.0211	0.0105	0.016	0.0106	0.0035
3	rs114988760	170340507	0.74	0.820062814253923	0.84	0.364737902801441	0.0186477071237156	0.00726765541753995	0.0043	0.0035	0.0212	0.1399	0.0081	0.1732	0.1954	0.0104	0.002	0.01	0.0075	0.0165	0.0031	0.0083	0.019	0.1155	0.1587	0.0022	0.0014	0.0106	0.0214	0.022	0.0105	0.016	0.0105	0.0035
3	rs17826561	170341683	0.74	0.820062814253923	0.84	0.364737902801441	0.0188618977915274	0.00848908689746889	0.0043	0.0035	0.0212	0.14	0.0081	0.1732	0.1953	0.0104	0.002	0.0101	0.0075	0.0165	0.0031	0.0083	0.019	0.1155	0.1587	0.0022	0.0014	0.0106	0.0214	0.022	0.0105	0.016	0.0105	0.0035
3	rs4432643	170342163	0.74	0.820062814253923	0.84	0.364737902801441	0.0189364566252301	0.00792846781740139	0.0043	0.0035	0.0212	0.14	0.0081	0.1732	0.1953	0.0104	0.002	0.01	0.0075	0.0165	0.0031	0.0083	0.019	0.1155	0.1587	0.0022	0.0014	0.0106	0.0214	0.022	0.0104	0.016	0.0105	0.0035
3	rs73165816	170347780	0.75	0.750298972197586	0.84	0.364737902801441	0.0205082440824786	0.00684379892176991	0.0043	0.0035	0.0212	0.1401	0.0081	0.1731	0.1953	0.0104	0.002	0.01	0.0075	0.0165	0.0031	0.0083	0.019	0.1155	0.1587	0.0022	0.0014	0.0106	0.0214	0.022	0.0104	0.016	0.0105	0.0035
3	rs74697198	170356526	0.75	0.750298972197586	0.84	0.364737902801441	0.0208798777488184	0.00675142240247479	0.0042	0.0035	0.0211	0.1403	0.0081	0.1732	0.1952	0.0104	0.0021	0.01	0.0075	0.0165	0.0031	0.0082	0.019	0.1155	0.1587	0.0022	0.0014	0.0106	0.0214	0.0221	0.0104	0.0161	0.0104	0.0035
3	rs74727307	170370214	0.75	0.750298972197586	0.83	0.405269641990714	0.0274640201756625	0.00689023455610279	0.004	0.0036	0.021	0.1418	0.0081	0.1729	0.1944	0.0107	0.0021	0.0101	0.0072	0.0168	0.0031	0.0081	0.0189	0.1152	0.159	0.0023	0.0014	0.0105	0.021	0.0226	0.01	0.0163	0.0101	0.0036
3	rs78303916	170374638	0.75	0.750298972197586	0.83	0.405269641990714	0.0283076353886707	0.00760655170616494	0.004	0.0036	0.021	0.1419	0.0081	0.1729	0.1943	0.0107	0.0021	0.0101	0.0072	0.0168	0.0031	0.008	0.0189	0.1151	0.159	0.0023	0.0014	0.0105	0.021	0.0227	0.0099	0.0163	0.0101	0.0036
3	rs9813739	170375285	0.75	0.750298972197586	0.84	0.364737902801441	0.0280647557568013	0.0079535186904546	0.004	0.0036	0.021	0.142	0.0081	0.1729	0.1943	0.0107	0.0021	0.0101	0.0072	0.0168	0.0031	0.008	0.0189	0.1151	0.159	0.0023	0.0014	0.0105	0.021	0.0227	0.0099	0.0163	0.0101	0.0036
3	rs9862393	170377367	0.75	0.750298972197586	0.83	0.405269641990714	0.0425474534843009	0.0088032617126953	0.0036	0.0036	0.0208	0.1447	0.0079	0.1712	0.1929	0.0106	0.0021	0.0104	0.007	0.017	0.0031	0.0079	0.0192	0.1145	0.1599	0.0022	0.0013	0.0105	0.0206	0.0235	0.0104	0.0166	0.0099	0.0035
3	rs79359078	170378053	0.75	0.750298972197586	0.83	0.405269641990714	0.0404656690959729	0.00524162998193687	0.0033	0.0036	0.0205	0.1453	0.0076	0.1712	0.1931	0.0106	0.0019	0.0109	0.0069	0.0169	0.0029	0.0076	0.0187	0.1146	0.161	0.002	0.0013	0.0104	0.0206	0.0235	0.0101	0.0167	0.0097	0.0033
3	rs569768	170378108	0.75	0.750298972197586	0.83	0.405269641990714	0.0388818834463054	0.00652336745166556	0.0033	0.0036	0.0206	0.1453	0.0076	0.1712	0.1931	0.0106	0.0019	0.0109	0.0069	0.0169	0.0029	0.0076	0.0187	0.1146	0.1611	0.002	0.0013	0.0104	0.0206	0.0236	0.0101	0.0167	0.0097	0.0033
3	rs16855279	170387925	0.75	0.750298972197586	0.82	0.448736318624531	0.035466082938844	0.0059497243751927	0.0029	0.0036	0.0209	0.1478	0.0075	0.1722	0.1953	0.0104	0.0016	0.0106	0.0066	0.0166	0.0022	0.0073	0.0179	0.1135	0.1617	0.0018	0.0016	0.0099	0.0202	0.0236	0.0099	0.0166	0.0094	0.0031
3	rs17217426	170389050	0.75	0.750298972197586	0.83	0.405269641990714	0.035517993099691	0.0059497243751927	0.0029	0.0036	0.0209	0.1478	0.0075	0.1722	0.1953	0.0104	0.0016	0.0106	0.0066	0.0166	0.0022	0.0073	0.0179	0.1135	0.1617	0.0018	0.0016	0.0099	0.0202	0.0236	0.0099	0.0166	0.0094	0.0031
3	rs112420281	170389093	0.75	0.750298972197586	0.83	0.405269641990714	0.035517993099691	0.0059497243751927	0.0029	0.0036	0.0209	0.1478	0.0075	0.1722	0.1953	0.0104	0.0016	0.0106	0.0066	0.0166	0.0022	0.0073	0.0179	0.1135	0.1617	0.0018	0.0016	0.0099	0.0202	0.0236	0.0099	0.0166	0.0094	0.0031
3	rs75464811	170396274	0.75	0.750298972197586	0.83	0.405269641990714	0.0355959573083955	0.00605787529142239	0.0029	0.0036	0.0209	0.1479	0.0075	0.1722	0.1953	0.0104	0.0016	0.0106	0.0066	0.0166	0.0022	0.0073	0.0179	0.1135	0.1617	0.0018	0.0016	0.0099	0.0202	0.0236	0.0099	0.0166	0.0094	0.003
3	rs76387027	170398328	0.75	0.750298972197586	0.83	0.405269641990714	0.0355309788856509	0.00599286103190546	0.0029	0.0036	0.0209	0.1479	0.0075	0.1722	0.1953	0.0104	0.0016	0.0106	0.0066	0.0166	0.0022	0.0073	0.0179	0.1135	0.1617	0.0018	0.0016	0.0098	0.0202	0.0236	0.0099	0.0166	0.0094	0.003
3	rs61598342	170414964	0.75	0.750298972197586	0.83	0.405269641990714	0.0377461684950384	0.00458113892261047	0.0028	0.0036	0.0205	0.1494	0.0073	0.1724	0.1958	0.0103	0.0016	0.0103	0.0062	0.0166	0.0022	0.0072	0.0181	0.1138	0.1618	0.0021	0.0017	0.0094	0.0201	0.0236	0.0099	0.0162	0.0091	0.0029
3	rs483352	170415382	0.75	0.750298972197586	0.83	0.405269641990714	0.0377461684950384	0.00456243222801449	0.0028	0.0036	0.0205	0.1494	0.0073	0.1724	0.1958	0.0103	0.0016	0.0103	0.0062	0.0166	0.0022	0.0072	0.0181	0.1138	0.1618	0.0021	0.0017	0.0094	0.0202	0.0236	0.0099	0.0162	0.0091	0.0029
3	rs77907293	170431472	0.75	0.750298972197586	0.83	0.405269641990714	0.0494245096223354	0.00675142240247479	0.0026	0.0035	0.0205	0.1502	0.0072	0.172	0.196	0.0106	0.0015	0.0104	0.0061	0.0165	0.0021	0.0072	0.018	0.1135	0.1624	0.002	0.0017	0.0091	0.0203	0.0238	0.0097	0.016	0.009	0.0028
3	rs479645	170440005	0.75	0.750298972197586	0.83	0.405269641990714	0.0512875771300322	0.00693683509615625	0.0026	0.0035	0.0204	0.1504	0.0072	0.1719	0.1961	0.0106	0.0015	0.0104	0.0061	0.0165	0.0021	0.0072	0.018	0.1135	0.1626	0.0019	0.0017	0.0091	0.0203	0.0238	0.0097	0.016	0.009	0.0027
3	rs490144	170443224	0.75	0.750298972197586	0.83	0.405269641990714	0.0579879466990439	0.0099212389085038	0.0024	0.0035	0.0204	0.1506	0.007	0.1723	0.1971	0.0105	0.0015	0.0102	0.006	0.0165	0.0021	0.0071	0.0183	0.1131	0.1622	0.0018	0.0016	0.009	0.0206	0.024	0.0095	0.0161	0.0088	0.0026
3	rs34594892	170449592	0.75	0.750298972197586	0.84	0.364737902801441	0.0615179848605614	0.0123943459075691	0.0024	0.0035	0.0204	0.1508	0.0069	0.1724	0.1975	0.0105	0.0014	0.0101	0.0059	0.0166	0.0021	0.0071	0.0184	0.1129	0.1621	0.0018	0.0015	0.0089	0.0207	0.024	0.0093	0.0162	0.0088	0.0026
3	rs17236893	170463622	0.75	0.750298972197586	0.84	0.364737902801441	0.0656383800080334	0.0153902037302699	0.0023	0.0034	0.0203	0.151	0.0068	0.1727	0.1983	0.0105	0.0014	0.01	0.0058	0.0166	0.0021	0.007	0.0186	0.1126	0.1617	0.0016	0.0014	0.0088	0.021	0.0241	0.0092	0.0164	0.0086	0.0025
3	rs116221877	170463858	0.75	0.750298972197586	0.84	0.364737902801441	0.0658943632146448	0.0146964572522112	0.0023	0.0034	0.0203	0.151	0.0068	0.1727	0.1983	0.0105	0.0014	0.01	0.0058	0.0166	0.0021	0.007	0.0186	0.1126	0.1617	0.0016	0.0014	0.0088	0.021	0.0241	0.0092	0.0164	0.0086	0.0025
3	rs567080	170467324	0.75	0.750298972197586	0.85	0.32706018639722	0.0706556093973952	0.0152152752707389	0.0022	0.0034	0.0203	0.1514	0.0066	0.1726	0.1985	0.0105	0.0014	0.01	0.0057	0.0167	0.0021	0.007	0.0186	0.1126	0.1618	0.0016	0.0014	0.0087	0.0211	0.0241	0.0091	0.0164	0.0086	0.0025
3	rs11926956	170475688	0.75	0.750298972197586	0.85	0.32706018639722	0.0717339653396602	0.0146279588085182	0.0022	0.0034	0.0203	0.1515	0.0066	0.1725	0.1985	0.0105	0.0014	0.0099	0.0057	0.0167	0.0021	0.007	0.0186	0.1125	0.1619	0.0016	0.0014	0.0088	0.0212	0.0241	0.0091	0.0164	0.0085	0.0025
3	rs77241374	170483494	0.75	0.750298972197586	0.85	0.32706018639722	0.0715465664527983	0.0164968815994975	0.0022	0.0034	0.0203	0.1519	0.0065	0.172	0.1983	0.0107	0.0014	0.0099	0.0057	0.0169	0.0021	0.0071	0.0186	0.1122	0.162	0.0016	0.0013	0.0089	0.0213	0.0241	0.0092	0.0167	0.0085	0.0025
3	rs58622273	170484709	0.74	0.820062814253923	0.85	0.32706018639722	0.0719634411750086	0.0177166181015904	0.0022	0.0035	0.0202	0.1521	0.0065	0.1718	0.1982	0.0107	0.0013	0.0099	0.0057	0.0169	0.0021	0.0071	0.0186	0.1121	0.162	0.0015	0.0013	0.0089	0.0214	0.024	0.0092	0.0168	0.0085	0.0025
3	rs9831063	170490868	0.74	0.820062814253923	0.85	0.32706018639722	0.0728650558699525	0.0196854503854044	0.0022	0.0035	0.0202	0.1523	0.0065	0.1715	0.198	0.0108	0.0013	0.0098	0.0058	0.017	0.002	0.0071	0.0186	0.1119	0.1621	0.0015	0.0013	0.009	0.0214	0.024	0.0092	0.017	0.0085	0.0025
3	rs4955755	170494409	0.74	0.820062814253923	0.85	0.32706018639722	0.0728019159784781	0.0201233407353416	0.0022	0.0035	0.0202	0.1524	0.0065	0.1715	0.198	0.0108	0.0013	0.0098	0.0058	0.017	0.002	0.0072	0.0186	0.1118	0.1621	0.0015	0.0013	0.009	0.0215	0.024	0.0092	0.017	0.0085	0.0025
3	rs77588610	170499432	0.74	0.820062814253923	0.85	0.32706018639722	0.0740289197559345	0.020083339328923	0.0022	0.0035	0.0202	0.1524	0.0065	0.1714	0.1979	0.0108	0.0013	0.0099	0.0058	0.017	0.002	0.0071	0.0186	0.1118	0.1621	0.0015	0.0013	0.009	0.0215	0.024	0.0092	0.017	0.0084	0.0025
3	rs75870922	170501864	0.74	0.820062814253923	0.86	0.29215087580064	0.0746687979547041	0.0202034593411173	0.0022	0.0035	0.0202	0.1525	0.0065	0.1714	0.1979	0.0108	0.0013	0.0099	0.0058	0.017	0.002	0.0071	0.0186	0.1118	0.1621	0.0015	0.0013	0.009	0.0215	0.024	0.0092	0.017	0.0084	0.0025
3	rs78702547	170519354	0.74	0.820062814253923	0.86	0.29215087580064	0.0788930423661574	0.0216719102217646	0.0022	0.0035	0.0202	0.1529	0.0064	0.1712	0.1976	0.0106	0.0013	0.0099	0.0058	0.017	0.002	0.007	0.0188	0.1119	0.1622	0.0015	0.0013	0.0089	0.0218	0.024	0.0092	0.0171	0.0082	0.0025
3	rs12485248	170522227	0.74	0.820062814253923	0.87	0.259919603286658	0.0796265519421112	0.0229334913064916	0.0022	0.0035	0.0202	0.153	0.0063	0.1712	0.1976	0.0106	0.0013	0.0099	0.0058	0.017	0.002	0.007	0.0188	0.1119	0.1622	0.0015	0.0013	0.0089	0.0218	0.024	0.0092	0.0172	0.0082	0.0025
3	rs114177190	170527539	0.74	0.820062814253923	0.87	0.259919603286658	0.0801403673959258	0.0201633807425613	0.0022	0.0035	0.0202	0.153	0.0063	0.1712	0.1976	0.0106	0.0013	0.0099	0.0058	0.0169	0.002	0.007	0.0187	0.1119	0.1623	0.0015	0.0013	0.0089	0.0219	0.024	0.0092	0.0171	0.0081	0.0025
3	rs6767673	170530760	0.74	0.820062814253923	0.87	0.259919603286658	0.079648847626316	0.0208499575847958	0.0022	0.0034	0.0201	0.1527	0.0062	0.1715	0.1972	0.0109	0.0013	0.0099	0.0058	0.0166	0.002	0.0072	0.0184	0.1122	0.1628	0.0015	0.0013	0.0089	0.0224	0.0241	0.0091	0.0172	0.0077	0.0025
3	rs4414854	170531387	0.74	0.820062814253923	0.87	0.259919603286658	0.085675734448753	0.0177542473041961	0.0022	0.0034	0.02	0.1527	0.0062	0.1711	0.1969	0.0111	0.0013	0.01	0.0059	0.0165	0.002	0.0072	0.0185	0.1119	0.163	0.0015	0.0012	0.0089	0.0228	0.0241	0.0092	0.0173	0.0078	0.0024
3	rs186905190	170532463	0.74	0.820062814253923	0.87	0.259919603286658	0.0972844050465592	0.0220467833097127	0.0021	0.0034	0.02	0.1527	0.0062	0.1703	0.1964	0.0113	0.0012	0.0101	0.006	0.0165	0.0019	0.0073	0.0187	0.1115	0.1633	0.0015	0.0012	0.0088	0.0234	0.0241	0.0093	0.0174	0.0079	0.0024
3	rs61790485	170534721	0.74	0.820062814253923	0.87	0.259919603286658	0.117814377124646	0.0281304315236123	0.002	0.0033	0.0199	0.1527	0.0062	0.1695	0.1959	0.0116	0.0011	0.0102	0.0063	0.0164	0.0018	0.0075	0.019	0.111	0.1635	0.0016	0.0011	0.0088	0.024	0.0242	0.0095	0.0176	0.0081	0.0023
3	rs13073591	170542730	0.73	0.893795165105119	0.87	0.259919603286658	0.117842887684321	0.0231899136322475	0.002	0.0033	0.0199	0.1527	0.0062	0.1694	0.1963	0.0116	0.0011	0.0101	0.0063	0.0163	0.0024	0.0074	0.019	0.1101	0.1639	0.0016	0.001	0.0088	0.0241	0.0241	0.0095	0.0176	0.0081	0.0023
3	rs61790515	170544783	0.73	0.893795165105119	0.88	0.230271256315472	0.110352921132226	0.0204850892916082	0.002	0.0033	0.0197	0.1524	0.0062	0.1698	0.1966	0.0116	0.0011	0.0101	0.0064	0.0161	0.0024	0.0075	0.019	0.1105	0.1637	0.0016	0.001	0.0088	0.0241	0.0239	0.0094	0.0174	0.0082	0.0023
3	rs4129030	170558148	0.73	0.893795165105119	0.86	0.29215087580064	0.122225685269574	0.0303291330216578	0.0018	0.0033	0.0195	0.1525	0.0062	0.1689	0.1965	0.0115	0.001	0.0101	0.0065	0.0156	0.0021	0.0077	0.0189	0.112	0.1644	0.0015	9e-04	0.0089	0.0243	0.0241	0.0091	0.0174	0.0085	0.002
3	rs57740581	170560438	0.73	0.893795165105119	0.86	0.29215087580064	0.122254843464384	0.0308173030052022	0.0018	0.0033	0.0195	0.1525	0.0062	0.1689	0.1965	0.0115	0.001	0.0101	0.0065	0.0156	0.0021	0.0077	0.0189	0.112	0.1644	0.0015	9e-04	0.0089	0.0243	0.0241	0.0091	0.0174	0.0085	0.002
3	rs6774171	170562564	0.73	0.893795165105119	0.86	0.29215087580064	0.122254843464384	0.030523966350704	0.0018	0.0033	0.0195	0.1525	0.0062	0.1689	0.1965	0.0115	0.001	0.0101	0.0065	0.0156	0.0021	0.0077	0.0189	0.112	0.1644	0.0015	9e-04	0.0089	0.0243	0.0241	0.0091	0.0174	0.0085	0.002
3	rs76394607	170563004	0.73	0.893795165105119	0.86	0.29215087580064	0.122284005899151	0.0315068144255003	0.0018	0.0033	0.0195	0.1525	0.0062	0.1687	0.1965	0.0115	0.001	0.0101	0.0065	0.0156	0.0021	0.0078	0.0189	0.112	0.1644	0.0015	9e-04	0.0089	0.0242	0.0241	0.0092	0.0174	0.0085	0.002
3	rs4271916	170566318	0.73	0.893795165105119	0.85	0.32706018639722	0.114872332342279	0.0329575116390723	0.0018	0.0033	0.0195	0.1528	0.0062	0.1687	0.1964	0.0115	0.001	0.0101	0.0065	0.0156	0.002	0.0078	0.0189	0.112	0.1644	0.0015	9e-04	0.0089	0.0242	0.024	0.0092	0.0174	0.0086	0.002
3	rs4398437	170570692	0.73	0.893795165105119	0.85	0.32706018639722	0.120050897974905	0.0375423738205009	0.0018	0.0033	0.0194	0.1526	0.0062	0.1688	0.1965	0.0114	9e-04	0.0101	0.0066	0.0155	0.002	0.0078	0.0188	0.1121	0.1644	0.0015	9e-04	0.0089	0.0242	0.0241	0.0093	0.0174	0.0086	0.002
3	rs76047300	170575844	0.73	0.893795165105119	0.85	0.32706018639722	0.127901902342141	0.036264948426198	0.0018	0.0033	0.0194	0.1524	0.0062	0.1687	0.1966	0.0114	9e-04	0.0101	0.0066	0.0155	0.002	0.0078	0.0187	0.1123	0.1644	0.0014	9e-04	0.0088	0.0243	0.024	0.0095	0.0174	0.0086	0.002
3	rs13063927	170582888	0.73	0.893795165105119	0.85	0.32706018639722	0.135155869246404	0.0351637452472248	0.0018	0.0033	0.0193	0.1522	0.0061	0.1687	0.1965	0.0114	9e-04	0.0101	0.0068	0.0155	0.0019	0.0079	0.0185	0.1125	0.165	0.0014	9e-04	0.0088	0.0243	0.024	0.0096	0.0173	0.0086	0.002
3	rs13462	170584249	0.73	0.893795165105119	0.85	0.32706018639722	0.138464475483302	0.0358436157932095	0.0018	0.0033	0.0193	0.1522	0.0061	0.1686	0.1966	0.0114	9e-04	0.01	0.0068	0.0155	0.0019	0.0079	0.0186	0.1122	0.1649	0.0013	9e-04	0.0088	0.0244	0.024	0.0096	0.0174	0.0086	0.002
3	rs68022004	170587594	0.73	0.893795165105119	0.85	0.32706018639722	0.144257484756205	0.0369543923713855	0.0018	0.0033	0.0193	0.1523	0.0061	0.1685	0.1968	0.0114	9e-04	0.01	0.0068	0.0154	0.0019	0.008	0.0186	0.1119	0.1647	0.0013	9e-04	0.0088	0.0245	0.0239	0.0097	0.0175	0.0087	0.002
3	rs2067835	170593090	0.73	0.893795165105119	0.85	0.32706018639722	0.14890879552885	0.0364764556750437	0.0018	0.0033	0.0193	0.1524	0.0061	0.1684	0.1969	0.0114	9e-04	0.01	0.0068	0.0154	0.002	0.008	0.0187	0.1116	0.1646	0.0013	9e-04	0.0089	0.0247	0.0239	0.0097	0.0175	0.0087	0.002
3	rs115807247	170593858	0.73	0.893795165105119	0.85	0.32706018639722	0.149105874930927	0.0361066857100497	0.0018	0.0033	0.0193	0.1523	0.0061	0.1684	0.1969	0.0114	9e-04	0.01	0.0068	0.0154	0.002	0.008	0.0187	0.1116	0.1646	0.0013	9e-04	0.0089	0.0247	0.0239	0.0098	0.0175	0.0087	0.002
3	rs78384457	170604144	0.73	0.893795165105119	0.84	0.364737902801441	0.151052062412579	0.0350076971733541	0.0018	0.0033	0.0193	0.1523	0.0061	0.1685	0.197	0.0114	9e-04	0.0099	0.0068	0.0154	0.002	0.008	0.0185	0.1116	0.1645	0.0013	9e-04	0.0089	0.0247	0.0239	0.0098	0.0175	0.0087	0.002
3	rs116305447	170610368	0.73	0.893795165105119	0.84	0.364737902801441	0.150126582771057	0.0339242677573713	0.0018	0.0033	0.0193	0.1522	0.0061	0.1686	0.1971	0.0114	9e-04	0.0099	0.0069	0.0154	0.0019	0.008	0.0184	0.1116	0.1644	0.0013	9e-04	0.0089	0.0247	0.0239	0.0098	0.0175	0.0087	0.002
3	rs13065440	170611490	0.73	0.893795165105119	0.84	0.364737902801441	0.151516066079773	0.0337707680328617	0.0018	0.0033	0.0193	0.1523	0.0061	0.1687	0.1972	0.0114	9e-04	0.0099	0.0068	0.0154	0.0019	0.008	0.0184	0.1114	0.1645	0.0013	9e-04	0.0089	0.0247	0.0239	0.0098	0.0175	0.0087	0.002
3	rs74725778	170611900	0.73	0.893795165105119	0.84	0.364737902801441	0.151648793335025	0.0336175881502314	0.0018	0.0033	0.0193	0.1523	0.0061	0.1687	0.1972	0.0114	9e-04	0.0099	0.0068	0.0154	0.0019	0.008	0.0184	0.1114	0.1645	0.0013	9e-04	0.0089	0.0247	0.0239	0.0098	0.0175	0.0087	0.002
3	rs55692140	170631635	0.74	0.820062814253923	0.84	0.364737902801441	0.147827623211847	0.0297481177898739	0.0018	0.0033	0.0195	0.1517	0.0062	0.1686	0.1977	0.0114	9e-04	0.0095	0.0068	0.0151	0.0022	0.008	0.0185	0.1115	0.1646	0.0013	8e-04	0.009	0.0252	0.0238	0.0098	0.0175	0.0085	0.0019
3	rs79071687	170632504	0.74	0.820062814253923	0.84	0.364737902801441	0.147011667095163	0.0296517909980585	0.0018	0.0033	0.0195	0.1517	0.0062	0.1686	0.1977	0.0114	9e-04	0.0095	0.0068	0.0151	0.0022	0.008	0.0185	0.1115	0.1646	0.0013	8e-04	0.009	0.0252	0.0238	0.0098	0.0175	0.0085	0.0019
3	rs6770420	170649749	0.74	0.820062814253923	0.85	0.32706018639722	0.143903326688307	0.0288389034516095	0.0018	0.0033	0.0196	0.1516	0.0062	0.1686	0.1979	0.0114	9e-04	0.0094	0.0068	0.015	0.0022	0.008	0.0185	0.1116	0.1646	0.0013	8e-04	0.009	0.0253	0.0238	0.0098	0.0175	0.0084	0.0019
3	rs115954254	170695594	0.74	0.820062814253923	0.85	0.32706018639722	0.127961854250459	0.0486508057765096	0.0018	0.003	0.0195	0.1518	0.0063	0.1688	0.1979	0.0114	8e-04	0.0091	0.0067	0.0148	0.0023	0.0079	0.0185	0.112	0.1649	0.0011	7e-04	0.0092	0.0254	0.0235	0.0096	0.0176	0.0084	0.0017
3	rs113833690	170704370	0.74	0.820062814253923	0.85	0.32706018639722	0.12664684372045	0.0482300619421839	0.0018	0.003	0.0195	0.1519	0.0063	0.1688	0.1979	0.0114	7e-04	0.0091	0.0067	0.0148	0.0023	0.0079	0.0185	0.112	0.1649	0.0011	7e-04	0.0093	0.0254	0.0235	0.0096	0.0176	0.0084	0.0017
3	rs76358320	170713255	0.74	0.820062814253923	0.85	0.32706018639722	0.119993229764642	0.0570741906382361	0.0018	0.0029	0.0195	0.152	0.0064	0.1689	0.1979	0.0114	7e-04	0.009	0.0067	0.0147	0.0024	0.0079	0.0184	0.1121	0.165	0.001	7e-04	0.0094	0.0254	0.0233	0.0095	0.0176	0.0085	0.0016
3	rs79424762	170715458	0.74	0.820062814253923	0.85	0.32706018639722	0.117728870799041	0.0555343001299485	0.0018	0.0029	0.0195	0.152	0.0064	0.1689	0.1979	0.0114	7e-04	0.009	0.0067	0.0147	0.0024	0.0079	0.0185	0.1121	0.1651	0.001	7e-04	0.0094	0.0254	0.0233	0.0095	0.0176	0.0085	0.0016
3	rs5398	170715830	0.74	0.820062814253923	0.85	0.32706018639722	0.117614921519238	0.0565588846410579	0.0018	0.0029	0.0195	0.1522	0.0064	0.1689	0.1979	0.0114	7e-04	0.009	0.0067	0.0147	0.0024	0.0079	0.0185	0.1121	0.1651	0.001	7e-04	0.0094	0.0254	0.0233	0.0095	0.0176	0.0083	0.0016
3	rs11920090	170717521	0.74	0.820062814253923	0.85	0.32706018639722	0.108040445019331	0.0638857404064713	0.0018	0.0029	0.0195	0.1521	0.0064	0.1688	0.1979	0.0114	6e-04	0.009	0.0066	0.0146	0.0023	0.0078	0.0185	0.1132	0.1649	0.001	6e-04	0.0094	0.0254	0.0233	0.0095	0.0176	0.0082	0.0013
3	rs8192675	170724883	0.74	0.820062814253923	0.85	0.32706018639722	0.112501639932931	0.0668249519271995	0.0018	0.0029	0.0194	0.152	0.0064	0.1687	0.1979	0.0114	6e-04	0.009	0.0066	0.0145	0.0023	0.0078	0.0185	0.1136	0.165	0.001	6e-04	0.0094	0.0254	0.0233	0.0095	0.0176	0.0082	0.0012
3	rs5404	170724955	0.74	0.820062814253923	0.85	0.32706018639722	0.116196257166488	0.0675164185192702	0.0018	0.0029	0.0193	0.1521	0.0064	0.1688	0.1978	0.0114	6e-04	0.009	0.0066	0.0145	0.0023	0.0078	0.0185	0.1135	0.1651	0.001	6e-04	0.0094	0.0254	0.0233	0.0095	0.0176	0.0082	0.0012
3	rs10513686	170725542	0.74	0.820062814253923	0.85	0.32706018639722	0.118042579927989	0.067793837675817	0.0018	0.0029	0.0193	0.1521	0.0064	0.1688	0.1978	0.0114	6e-04	0.009	0.0066	0.0145	0.0023	0.0078	0.0185	0.1136	0.165	0.001	6e-04	0.0094	0.0254	0.0233	0.0095	0.0176	0.0082	0.0012
3	rs28720688	170729129	0.74	0.820062814253923	0.84	0.364737902801441	0.131224554120737	0.0667559690699651	0.0018	0.0029	0.0189	0.1522	0.0064	0.1689	0.1981	0.0114	6e-04	0.0091	0.0067	0.0145	0.0023	0.0079	0.0185	0.1137	0.1647	9e-04	6e-04	0.0094	0.0255	0.0233	0.0096	0.0176	0.0081	0.0012
3	rs5400	170732300	0.74	0.820062814253923	0.84	0.364737902801441	0.137899249301321	0.0679327253358512	0.0018	0.0029	0.0189	0.1522	0.0064	0.1689	0.1981	0.0114	6e-04	0.0091	0.0067	0.0145	0.0023	0.0079	0.0185	0.1137	0.1648	9e-04	6e-04	0.0094	0.0255	0.0233	0.0096	0.0175	0.0081	0.0012
3	rs111964754	170734272	0.74	0.820062814253923	0.85	0.32706018639722	0.149599250159463	0.0720829389162697	0.0018	0.0029	0.0189	0.1522	0.0063	0.1688	0.1981	0.0113	6e-04	0.0091	0.0066	0.0146	0.0023	0.0079	0.0185	0.1137	0.165	9e-04	6e-04	0.0094	0.0256	0.0234	0.0096	0.0175	0.008	0.0012
3	rs13069849	170735286	0.74	0.820062814253923	0.85	0.32706018639722	0.158543228653173	0.0755341510079107	0.0018	0.0029	0.0189	0.1522	0.0062	0.1687	0.1982	0.0113	5e-04	0.0091	0.0065	0.0146	0.0023	0.0079	0.0184	0.1137	0.1651	9e-04	6e-04	0.0094	0.0256	0.0235	0.0096	0.0174	0.0079	0.0012
3	rs116196151	170743445	0.74	0.820062814253923	0.84	0.364737902801441	0.184639630276399	0.0808342760944891	0.0018	0.0028	0.019	0.1523	0.0061	0.1687	0.1982	0.0112	5e-04	0.0091	0.0064	0.0146	0.0023	0.008	0.0183	0.1137	0.1655	9e-04	6e-04	0.0095	0.0258	0.0237	0.0096	0.0174	0.0078	0.0012
3	rs61791114	170748859	0.74	0.820062814253923	0.83	0.405269641990714	0.196002938637998	0.0794955290774959	0.0018	0.0028	0.019	0.1523	0.006	0.1686	0.1983	0.0112	5e-04	0.0091	0.0063	0.0146	0.0023	0.008	0.0183	0.1137	0.1657	9e-04	6e-04	0.0095	0.0258	0.0237	0.0097	0.0173	0.0077	0.0012
3	rs55768113	170756753	0.74	0.820062814253923	0.83	0.405269641990714	0.206959020394205	0.0712305626715058	0.0018	0.0028	0.019	0.1523	0.0059	0.1686	0.1983	0.0111	5e-04	0.0091	0.0062	0.0146	0.0023	0.008	0.0182	0.1138	0.1659	9e-04	6e-04	0.0095	0.0259	0.0238	0.0097	0.0173	0.0076	0.0011
3	rs6785233	170756985	0.74	0.820062814253923	0.84	0.364737902801441	0.208951029488622	0.0720829389162697	0.0018	0.0028	0.019	0.1523	0.0059	0.1685	0.1983	0.0111	5e-04	0.0091	0.0062	0.0146	0.0023	0.008	0.0182	0.1137	0.166	9e-04	6e-04	0.0095	0.0259	0.0238	0.0097	0.0173	0.0076	0.0011
3	rs9841632	170757334	0.74	0.820062814253923	0.84	0.364737902801441	0.223777250349177	0.0842965206494787	0.0018	0.0028	0.019	0.1523	0.0058	0.1684	0.1981	0.0111	5e-04	0.0091	0.0061	0.0146	0.0023	0.008	0.0182	0.1137	0.1663	9e-04	6e-04	0.0095	0.0259	0.0239	0.0097	0.0173	0.0076	0.0011
3	rs61791116	170763511	0.75	0.750298972197586	0.85	0.32706018639722	0.241851660827709	0.121805125156117	0.0019	0.0031	0.0188	0.1524	0.0057	0.1687	0.1969	0.0111	5e-04	0.009	0.006	0.0151	0.0022	0.0078	0.0184	0.1142	0.1661	8e-04	6e-04	0.0098	0.0262	0.0237	0.0096	0.0173	0.0076	0.0011
3	rs114015687	170767685	0.75	0.750298972197586	0.86	0.29215087580064	0.253976525198809	0.146293899622087	0.0019	0.0031	0.0188	0.1521	0.0058	0.1685	0.1966	0.0112	5e-04	0.0091	0.0061	0.0151	0.0022	0.0078	0.0182	0.1145	0.1659	9e-04	6e-04	0.0099	0.0264	0.0235	0.0097	0.0172	0.0076	0.0011
3	rs76551925	170767825	0.75	0.750298972197586	0.87	0.259919603286658	0.256163110401529	0.147044299516954	0.0019	0.0031	0.0188	0.1521	0.0058	0.1685	0.1966	0.0111	5e-04	0.0091	0.0061	0.0151	0.0022	0.0078	0.0182	0.1145	0.1659	9e-04	6e-04	0.0099	0.0264	0.0235	0.0097	0.0172	0.0076	0.0012
3	rs1905507	170768086	0.75	0.750298972197586	0.88	0.230271256315472	0.254956991438765	0.145638438187969	0.002	0.0031	0.0188	0.1521	0.0058	0.1685	0.1966	0.0112	5e-04	0.0091	0.0061	0.0151	0.0022	0.0078	0.0182	0.1146	0.1659	9e-04	6e-04	0.0099	0.0264	0.0235	0.0097	0.0172	0.0076	0.0012
3	rs16855688	170772678	0.77	0.622422290089237	0.89	0.20310604818777	0.0915705312229318	0.125859462120879	0.0028	0.0036	0.0184	0.1496	0.006	0.1649	0.1923	0.0111	9e-04	0.0091	0.0064	0.0158	0.0023	0.0088	0.0174	0.1183	0.1656	0.0014	0.001	0.0109	0.0287	0.0219	0.0105	0.0174	0.0078	0.0015
3	rs114293154	170773950	0.77	0.622422290089237	0.89	0.20310604818777	0.0915949034356174	0.138040127935072	0.0028	0.0036	0.0184	0.1495	0.006	0.1648	0.1921	0.0111	9e-04	0.0091	0.0064	0.0159	0.0023	0.0088	0.0173	0.1184	0.1656	0.0014	0.001	0.0109	0.0287	0.0219	0.0105	0.0174	0.0078	0.0015
3	rs73169751	170779511	0.77	0.622422290089237	0.89	0.20310604818777	0.0809263350722467	0.132756080473804	0.0029	0.0036	0.0184	0.1491	0.0061	0.1642	0.1915	0.0112	0.001	0.0091	0.0064	0.016	0.0023	0.0089	0.0173	0.1189	0.1655	0.0015	0.001	0.0111	0.0291	0.0216	0.0106	0.0174	0.0078	0.0016
3	rs78343246	170785679	0.77	0.622422290089237	0.89	0.20310604818777	0.0761324040859544	0.134569598715413	0.003	0.0036	0.0184	0.149	0.0061	0.1641	0.1913	0.0112	0.001	0.0091	0.0064	0.016	0.0023	0.0089	0.0173	0.119	0.1655	0.0015	0.0011	0.0111	0.0291	0.0216	0.0106	0.0174	0.0079	0.0016
3	rs61791146	170794534	0.77	0.622422290089237	0.9	0.178319663885856	0.0751403088420752	0.125239297911218	0.003	0.0037	0.0184	0.149	0.0061	0.164	0.1913	0.0112	0.001	0.0091	0.0064	0.016	0.0023	0.0089	0.0173	0.1191	0.1655	0.0015	0.0011	0.0111	0.0292	0.0216	0.0107	0.0174	0.0079	0.0016
3	rs74777743	170802157	0.77	0.622422290089237	0.9	0.178319663885856	0.0743484133001554	0.107345519938824	0.003	0.0037	0.0183	0.1489	0.0061	0.1639	0.1911	0.0112	0.0011	0.0092	0.0064	0.0161	0.0023	0.0089	0.0173	0.1192	0.1655	0.0016	0.0011	0.0111	0.0292	0.0215	0.0107	0.0174	0.0079	0.0016
3	Affx-21656810	170802910	0.77	0.622422290089237	0.91	0.155803491158275	0.0742205089888709	0.108600609017041	0.003	0.0037	0.0183	0.1489	0.0061	0.1639	0.1911	0.0112	0.0011	0.0092	0.0064	0.0161	0.0023	0.0089	0.0173	0.1192	0.1655	0.0016	0.0011	0.0111	0.0292	0.0215	0.0107	0.0174	0.0079	0.0016
3	rs11705922	170823671	0.77	0.622422290089237	0.88	0.230271256315472	0.0516724856728915	0.065041115434425	0.0031	0.0037	0.0182	0.1487	0.0061	0.1636	0.1906	0.0112	0.0013	0.0092	0.0064	0.0161	0.0023	0.009	0.0172	0.1195	0.1655	0.0017	0.0011	0.0112	0.0294	0.0215	0.0108	0.0173	0.0079	0.0018
3	rs9789980	170823923	0.77	0.622422290089237	0.88	0.230271256315472	0.0543344553341311	0.0606046119938404	0.0031	0.0037	0.018	0.1487	0.0061	0.1636	0.1906	0.0112	0.0013	0.0092	0.0065	0.0161	0.0023	0.009	0.0172	0.1196	0.1655	0.0017	0.0011	0.0112	0.0294	0.0215	0.0108	0.0173	0.0079	0.0018
3	rs6444960	170825905	0.77	0.622422290089237	0.88	0.230271256315472	0.0598559041926723	0.0624705832802539	0.0031	0.0037	0.0179	0.1486	0.0061	0.1635	0.1905	0.0111	0.0014	0.0092	0.0065	0.0161	0.0023	0.009	0.0172	0.1197	0.1655	0.0017	0.0011	0.0112	0.0295	0.0215	0.0108	0.0173	0.0079	0.0018
3	rs4955765	170831072	0.78	0.56417027826485	0.88	0.230271256315472	0.0582965471291594	0.0280834937104366	0.0031	0.0038	0.0179	0.148	0.0062	0.1634	0.1901	0.0106	0.0016	0.0092	0.0066	0.0162	0.0024	0.009	0.0172	0.1205	0.1654	0.0018	0.0012	0.0112	0.0296	0.0214	0.0108	0.0172	0.008	0.0019
3	rs71306692	170834055	0.78	0.56417027826485	0.88	0.230271256315472	0.0602082043738683	0.053760725549269	0.0032	0.0038	0.0177	0.1477	0.0064	0.1631	0.1899	0.0111	0.0017	0.0091	0.0065	0.0161	0.0024	0.009	0.0173	0.1205	0.1657	0.0019	0.0013	0.0113	0.0296	0.0213	0.0108	0.017	0.0079	0.0019
3	rs116446980	170837885	0.78	0.56417027826485	0.88	0.230271256315472	0.0533171405871914	0.0277093156342419	0.0033	0.0039	0.0174	0.1472	0.0067	0.1625	0.1893	0.0112	0.0019	0.0089	0.0066	0.0159	0.0025	0.0093	0.0174	0.1204	0.1664	0.002	0.0015	0.0115	0.0298	0.0211	0.0108	0.0168	0.0079	0.0021
3	rs6767021	170839690	0.78	0.56417027826485	0.87	0.259919603286658	0.0454970572117187	0.0159566419469224	0.0033	0.004	0.0172	0.147	0.0068	0.1622	0.189	0.0113	0.0019	0.0089	0.0067	0.0159	0.0025	0.0094	0.0174	0.1204	0.1667	0.002	0.0015	0.0116	0.0299	0.0211	0.0109	0.0168	0.0079	0.0021
3	rs115659396	170843013	0.78	0.56417027826485	0.87	0.259919603286658	0.0462244947138217	0.036529419968346	0.0033	0.004	0.0172	0.1466	0.0069	0.1618	0.1891	0.0113	0.002	0.0088	0.0067	0.0159	0.0026	0.0095	0.0174	0.1206	0.1666	0.002	0.0016	0.0116	0.03	0.021	0.0108	0.0169	0.0079	0.0022
3	rs115419280	170849513	0.78	0.56417027826485	0.87	0.259919603286658	0.0478461901728748	0.0425098670040853	0.0034	0.004	0.0173	0.1465	0.0069	0.1617	0.1892	0.0113	0.002	0.0087	0.0067	0.0159	0.0026	0.0095	0.0174	0.1207	0.1667	0.002	0.0016	0.0116	0.03	0.0209	0.0107	0.0168	0.0079	0.0022
3	rs61792394	170851052	0.78	0.56417027826485	0.85	0.32706018639722	0.0471014900628397	0.0384051254745894	0.0034	0.004	0.0173	0.1464	0.0069	0.1617	0.1892	0.0113	0.002	0.0087	0.0067	0.0159	0.0026	0.0095	0.0174	0.1207	0.1667	0.002	0.0017	0.0116	0.03	0.0209	0.0107	0.0168	0.0079	0.0022
3	rs116139504	170851631	0.78	0.56417027826485	0.85	0.32706018639722	0.0468811924024809	0.0343866830986205	0.0034	0.004	0.0173	0.1464	0.0069	0.1617	0.1892	0.0113	0.002	0.0087	0.0067	0.0159	0.0026	0.0095	0.0174	0.1207	0.1667	0.002	0.0017	0.0116	0.03	0.0209	0.0107	0.0168	0.0079	0.0022
3	rs6807462	170857133	0.78	0.56417027826485	0.85	0.32706018639722	0.0416713374841976	0.0207279886124778	0.0034	0.0041	0.0173	0.1455	0.0067	0.1611	0.1894	0.0112	0.0022	0.0085	0.0067	0.0158	0.0028	0.0096	0.0173	0.1213	0.1665	0.0021	0.002	0.0116	0.0302	0.0206	0.0106	0.017	0.008	0.0025
3	rs77319607	170859211	0.78	0.56417027826485	0.85	0.32706018639722	0.0381812817633863	0.0182088497742041	0.0035	0.0042	0.0174	0.1453	0.0067	0.1609	0.1895	0.0112	0.0023	0.0084	0.0067	0.0158	0.0029	0.0096	0.0173	0.1214	0.1664	0.0022	0.0021	0.0116	0.0303	0.0205	0.0106	0.017	0.008	0.0025
3	rs13315469	170859893	0.78	0.56417027826485	0.85	0.32706018639722	0.0363425552563597	0.0183233797119681	0.0035	0.0042	0.0174	0.1452	0.0067	0.1608	0.1895	0.0112	0.0023	0.0084	0.0067	0.0158	0.0029	0.0096	0.0173	0.1215	0.1664	0.0022	0.0021	0.0116	0.0303	0.0205	0.0106	0.017	0.008	0.0025
3	rs6803585	170861709	0.78	0.56417027826485	0.85	0.32706018639722	0.0417293571755858	0.0294116115371278	0.0035	0.0042	0.0173	0.145	0.0067	0.1608	0.1895	0.0112	0.0023	0.0084	0.0067	0.0159	0.0029	0.0096	0.0173	0.1215	0.1663	0.0022	0.0021	0.0117	0.0304	0.0204	0.0105	0.0172	0.0079	0.0025
3	rs73169781	170863221	0.78	0.56417027826485	0.85	0.32706018639722	0.0442164224456538	0.0279897283905579	0.0035	0.0042	0.0173	0.1449	0.0067	0.1603	0.1898	0.0112	0.0023	0.0084	0.0067	0.0159	0.003	0.0096	0.0173	0.1216	0.1663	0.0022	0.0021	0.0117	0.0304	0.0204	0.0105	0.0172	0.0079	0.0026
3	rs7372276	170865850	0.78	0.56417027826485	0.85	0.32706018639722	0.0439151720085193	0.0324036979654317	0.0035	0.0042	0.0173	0.1447	0.0067	0.1595	0.1903	0.0113	0.0024	0.0084	0.0067	0.0159	0.003	0.0097	0.0172	0.1218	0.1663	0.0022	0.0021	0.0117	0.0305	0.0203	0.0106	0.0172	0.0079	0.0026
3	rs34344175	170871780	0.78	0.56417027826485	0.85	0.32706018639722	0.0440957537081084	0.0329575116390723	0.0034	0.0043	0.0174	0.1442	0.0068	0.1594	0.1902	0.0113	0.0025	0.0084	0.0068	0.016	0.0031	0.0098	0.0172	0.122	0.166	0.0023	0.0021	0.0117	0.0306	0.0202	0.0106	0.0174	0.0078	0.0027
3	rs6444967	170874398	0.78	0.56417027826485	0.84	0.364737902801441	0.0533685581225239	0.0366354534572784	0.0034	0.0043	0.0171	0.1441	0.0068	0.1595	0.1907	0.0113	0.0025	0.0084	0.0068	0.016	0.0032	0.0098	0.0172	0.122	0.166	0.0023	0.0021	0.0117	0.0306	0.0202	0.0107	0.0171	0.0078	0.0027
3	rs13063829	170889501	0.78	0.56417027826485	0.84	0.364737902801441	0.0576623783616714	0.0434218664604836	0.0033	0.0044	0.0172	0.1429	0.0069	0.159	0.1903	0.0114	0.0026	0.0085	0.0069	0.0164	0.0033	0.0101	0.0174	0.1223	0.1653	0.0023	0.0021	0.0119	0.0308	0.0202	0.0108	0.017	0.0079	0.0028
3	rs7429304	170889534	0.78	0.56417027826485	0.84	0.364737902801441	0.0574280028678381	0.0413820422838874	0.0033	0.0044	0.0172	0.1429	0.0069	0.159	0.1903	0.0114	0.0026	0.0085	0.0069	0.0164	0.0033	0.0101	0.0174	0.1223	0.1653	0.0023	0.0021	0.0119	0.0308	0.0202	0.0108	0.017	0.0079	0.0028
3	rs9880387	170890860	0.78	0.56417027826485	0.85	0.32706018639722	0.0556815472943913	0.0434791527632045	0.0034	0.0044	0.0173	0.1427	0.007	0.159	0.1902	0.0114	0.0026	0.0085	0.0069	0.0164	0.0033	0.0101	0.0174	0.1224	0.1652	0.0023	0.0021	0.0119	0.0308	0.0202	0.0109	0.017	0.0079	0.0028
3	rs7374956	170900451	0.78	0.56417027826485	0.86	0.29215087580064	0.0484059031844528	0.037596035498479	0.0034	0.0045	0.0173	0.1423	0.007	0.1589	0.1899	0.0115	0.0026	0.0086	0.0069	0.0165	0.0033	0.0101	0.0174	0.1227	0.165	0.0024	0.0021	0.012	0.0306	0.0203	0.0111	0.017	0.008	0.0028
3	rs77968329	170901241	0.78	0.56417027826485	0.86	0.29215087580064	0.0563189293742314	0.0423964746486491	0.0034	0.0045	0.0173	0.1422	0.007	0.1587	0.1898	0.0115	0.0026	0.0086	0.0069	0.0166	0.0034	0.0102	0.0175	0.1226	0.1648	0.0024	0.0021	0.012	0.0307	0.0203	0.0111	0.017	0.008	0.0029
3	rs12492964	170902416	0.78	0.56417027826485	0.86	0.29215087580064	0.0652850199605912	0.0554067937494629	0.0034	0.0045	0.0173	0.1419	0.007	0.1585	0.1896	0.0115	0.0026	0.0087	0.0069	0.0169	0.0034	0.0102	0.0176	0.1225	0.1646	0.0024	0.0021	0.012	0.0308	0.0204	0.0112	0.017	0.0081	0.0029
3	rs35764590	170902732	0.79	0.509607847349147	0.87	0.259919603286658	0.0662894602096979	0.0573325947688789	0.0034	0.0045	0.0173	0.1418	0.007	0.1585	0.1896	0.0115	0.0027	0.0087	0.0069	0.0169	0.0034	0.0103	0.0176	0.1225	0.1645	0.0024	0.0021	0.012	0.0308	0.0204	0.0112	0.017	0.0081	0.0029
3	rs7374969	170907804	0.79	0.509607847349147	0.87	0.259919603286658	0.0982749144392843	0.0862026536973973	0.0035	0.0046	0.0173	0.1405	0.0072	0.1582	0.1892	0.0115	0.0028	0.0089	0.0071	0.0172	0.0037	0.0105	0.0177	0.1222	0.1638	0.0025	0.0022	0.0122	0.0313	0.0203	0.0115	0.0168	0.0082	0.003
3	rs10936673	170911590	0.79	0.509607847349147	0.86	0.29215087580064	0.105438462080096	0.106262326084331	0.0035	0.0047	0.0173	0.1399	0.0072	0.1581	0.189	0.0115	0.0029	0.009	0.0072	0.0173	0.0039	0.0107	0.0177	0.122	0.1634	0.0025	0.0022	0.0123	0.0315	0.0202	0.0117	0.0168	0.0082	0.0031
3	rs9818860	170918318	0.79	0.509607847349147	0.87	0.259919603286658	0.134939067150081	0.133118058492342	0.0036	0.0047	0.0172	0.1396	0.0073	0.1577	0.1888	0.0115	0.003	0.009	0.0073	0.0174	0.004	0.0108	0.0178	0.1221	0.1634	0.0025	0.0023	0.0124	0.0317	0.0201	0.0118	0.0167	0.0082	0.0031
3	rs73171538	170935249	0.79	0.509607847349147	0.86	0.29215087580064	0.151615605071753	0.118580322134213	0.0037	0.0048	0.0172	0.1391	0.0074	0.1571	0.1885	0.0116	0.0031	0.009	0.0075	0.0177	0.0041	0.0109	0.0178	0.1223	0.1633	0.0026	0.0023	0.0125	0.032	0.02	0.0118	0.0166	0.008	0.0031
3	rs76321458	170939738	0.79	0.509607847349147	0.86	0.29215087580064	0.148285731074245	0.112909624649044	0.0037	0.0048	0.0172	0.1391	0.0075	0.157	0.1884	0.0116	0.0031	0.009	0.0075	0.0177	0.0041	0.0109	0.0179	0.1223	0.1633	0.0026	0.0023	0.0125	0.032	0.0199	0.0119	0.0166	0.0081	0.0031
3	rs954749	170940161	0.79	0.509607847349147	0.86	0.29215087580064	0.146686036080367	0.109272280801697	0.0037	0.0048	0.0172	0.1391	0.0075	0.157	0.1884	0.0116	0.0031	0.009	0.0075	0.0177	0.0042	0.0109	0.0179	0.1223	0.1633	0.0026	0.0023	0.0125	0.032	0.0199	0.0119	0.0166	0.0081	0.0031
3	rs9290404	170944617	0.8	0.458652199356866	0.86	0.29215087580064	0.163598450240032	0.103861291198418	0.0037	0.0048	0.0172	0.1388	0.0075	0.1565	0.1882	0.0116	0.0031	0.009	0.0076	0.0177	0.0042	0.011	0.0179	0.1221	0.1634	0.0027	0.0024	0.0125	0.0321	0.0199	0.0119	0.0166	0.0082	0.0031
3	rs7355905	170949276	0.8	0.458652199356866	0.83	0.405269641990714	0.214667054054199	0.150154294629113	0.0037	0.0048	0.0172	0.1387	0.0075	0.156	0.188	0.0116	0.0031	0.0091	0.0077	0.0177	0.0042	0.0111	0.0179	0.1217	0.1631	0.0028	0.0024	0.0125	0.0324	0.02	0.0119	0.0166	0.0084	0.0031
3	rs73171549	170950740	0.8	0.458652199356866	0.83	0.405269641990714	0.238742208410178	0.181283119146183	0.0037	0.0048	0.0172	0.1385	0.0076	0.1559	0.188	0.0116	0.0031	0.0091	0.0077	0.0177	0.0042	0.0111	0.0179	0.1217	0.1631	0.0029	0.0024	0.0125	0.0324	0.02	0.0119	0.0166	0.0085	0.0031
3	rs16856044	170964909	0.82	0.36720095628419	0.83	0.405269641990714	0.268440819463663	0.154050674514486	0.0043	0.0051	0.0181	0.1325	0.0084	0.153	0.187	0.0118	0.0032	0.01	0.008	0.0178	0.0045	0.0116	0.0186	0.125	0.1632	0.0026	0.0024	0.0127	0.0327	0.0198	0.0127	0.0156	0.0092	0.0031
3	rs73171558	170965829	0.83	0.326509998324372	0.84	0.364737902801441	0.349707644983065	0.14817249413562	0.0047	0.0053	0.0187	0.1291	0.009	0.1512	0.1863	0.012	0.0032	0.0104	0.0082	0.0179	0.0047	0.0119	0.0191	0.1265	0.163	0.0025	0.0025	0.0128	0.0329	0.0196	0.0137	0.0152	0.0098	0.0031
3	rs9857547	170965872	0.83	0.326509998324372	0.84	0.364737902801441	0.324245762310591	0.138958796567564	0.0047	0.0053	0.0188	0.129	0.009	0.1511	0.1862	0.012	0.0032	0.0105	0.0082	0.0179	0.0047	0.0119	0.0191	0.1266	0.163	0.0025	0.0025	0.0128	0.0329	0.0196	0.0137	0.0152	0.0098	0.0031
3	rs36037420	170966148	0.83	0.326509998324372	0.84	0.364737902801441	0.378523042132583	0.147984245880633	0.0047	0.0053	0.0189	0.1283	0.0091	0.1511	0.1858	0.012	0.0031	0.0106	0.0082	0.0181	0.0047	0.0119	0.0192	0.1271	0.1628	0.0024	0.0025	0.0127	0.0329	0.0193	0.0139	0.0153	0.0098	0.0031
3	rs116240632	170966365	0.83	0.326509998324372	0.83	0.405269641990714	0.386755549667941	0.156156087589922	0.0048	0.0054	0.019	0.1278	0.0093	0.151	0.1855	0.012	0.0031	0.0107	0.0083	0.0182	0.0048	0.0119	0.0192	0.1274	0.1625	0.0024	0.0025	0.0126	0.033	0.0192	0.0141	0.0154	0.0099	0.0031
3	rs2088885	170971291	0.82	0.36720095628419	0.83	0.405269641990714	0.336696449554806	0.162922357765626	0.0049	0.0054	0.0191	0.1269	0.0095	0.1509	0.1846	0.0121	0.0031	0.011	0.0084	0.0183	0.005	0.012	0.0194	0.128	0.1621	0.0023	0.0026	0.0126	0.0332	0.019	0.0144	0.0155	0.01	0.0032
3	rs74648194	170982701	0.82	0.36720095628419	0.83	0.405269641990714	0.338821275212831	0.158657391375239	0.0049	0.0054	0.0191	0.1268	0.0095	0.1506	0.1848	0.0121	0.0031	0.011	0.0083	0.0184	0.005	0.012	0.0194	0.1283	0.1623	0.0023	0.0026	0.0126	0.0332	0.0189	0.0144	0.0154	0.0101	0.0032
3	rs114122047	170984943	0.82	0.36720095628419	0.83	0.405269641990714	0.341005121195685	0.15663600949477	0.0049	0.0053	0.0192	0.1268	0.0095	0.1505	0.1848	0.0121	0.0031	0.0111	0.0083	0.0184	0.005	0.0119	0.0194	0.1284	0.1623	0.0022	0.0026	0.0126	0.0332	0.0189	0.0145	0.0153	0.0102	0.0032
3	rs6806583	170987337	0.82	0.36720095628419	0.83	0.405269641990714	0.336748191957411	0.156828124956511	0.0049	0.0053	0.0192	0.1268	0.0095	0.1505	0.1848	0.0121	0.0031	0.0111	0.0083	0.0184	0.005	0.0119	0.0194	0.1284	0.1623	0.0022	0.0026	0.0126	0.0332	0.0189	0.0145	0.0153	0.0102	0.0032
3	rs115322528	170988207	0.82	0.36720095628419	0.83	0.405269641990714	0.337214059504428	0.157116455162201	0.0049	0.0053	0.0192	0.1268	0.0095	0.1505	0.1848	0.0121	0.0031	0.0111	0.0083	0.0184	0.005	0.0119	0.0194	0.1284	0.1623	0.0022	0.0026	0.0126	0.0332	0.0189	0.0145	0.0153	0.0102	0.0032
3	rs6785520	170991647	0.82	0.36720095628419	0.83	0.405269641990714	0.335249340203575	0.157693680167223	0.0049	0.0052	0.0192	0.1269	0.0095	0.1505	0.1848	0.0121	0.0031	0.0111	0.0082	0.0184	0.005	0.0119	0.0194	0.1285	0.1624	0.0022	0.0026	0.0126	0.0333	0.0189	0.0145	0.0153	0.0102	0.0032
3	rs61794365	170999869	0.82	0.36720095628419	0.83	0.405269641990714	0.334011540655903	0.163799650787437	0.0049	0.0051	0.0192	0.1269	0.0095	0.1502	0.1847	0.0121	0.0031	0.0112	0.0082	0.0184	0.005	0.0119	0.0194	0.1288	0.1624	0.0021	0.0026	0.0126	0.0333	0.0189	0.0145	0.0153	0.0102	0.0032
3	rs16856109	171000978	0.82	0.36720095628419	0.83	0.405269641990714	0.329953954519827	0.175853501590035	0.0049	0.0051	0.0192	0.1267	0.0094	0.1502	0.1849	0.0121	0.0031	0.0112	0.0082	0.0184	0.005	0.0119	0.0194	0.1286	0.1624	0.0021	0.0026	0.0125	0.0333	0.0189	0.0145	0.0152	0.0102	0.0035
3	rs16856118	171003804	0.82	0.36720095628419	0.83	0.405269641990714	0.358042520988304	0.167915531392717	0.0049	0.0051	0.0192	0.1268	0.0094	0.1503	0.1849	0.0121	0.0031	0.0112	0.0082	0.0184	0.005	0.0119	0.0193	0.1287	0.1625	0.002	0.0026	0.0125	0.0334	0.0189	0.0144	0.0152	0.0102	0.0035
3	rs11925024	171014067	0.82	0.36720095628419	0.83	0.405269641990714	0.357775521723869	0.162922357765626	0.0049	0.0051	0.0194	0.1268	0.0094	0.1503	0.1846	0.0121	0.0031	0.0113	0.0082	0.0184	0.005	0.012	0.0193	0.1288	0.1624	0.002	0.0026	0.0125	0.0334	0.0189	0.0144	0.0152	0.0103	0.0034
3	rs78434909	171015101	0.82	0.36720095628419	0.83	0.405269641990714	0.274487626481885	0.171471809883169	0.0049	0.0051	0.0193	0.1268	0.0094	0.1502	0.1848	0.0121	0.0031	0.0112	0.0082	0.0184	0.005	0.012	0.0193	0.1288	0.1622	0.0023	0.0026	0.0125	0.0333	0.0188	0.0144	0.0152	0.0102	0.0034
3	rs76391814	171016874	0.82	0.36720095628419	0.83	0.405269641990714	0.261063826276654	0.170382409101083	0.0049	0.0051	0.0193	0.1268	0.0095	0.1501	0.1852	0.012	0.0031	0.0112	0.0082	0.0183	0.005	0.012	0.0193	0.1288	0.1621	0.0023	0.0026	0.0125	0.0331	0.0187	0.0144	0.0153	0.0102	0.0034
3	rs9290406	171028016	0.82	0.36720095628419	0.83	0.405269641990714	0.288418044553125	0.205136415540656	0.005	0.0051	0.0193	0.1271	0.0095	0.1498	0.185	0.0121	0.0032	0.0113	0.0083	0.0182	0.0051	0.0121	0.0195	0.1288	0.1619	0.0023	0.0027	0.0125	0.0331	0.0183	0.0145	0.0152	0.0103	0.0036
3	rs79290694	171030243	0.82	0.36720095628419	0.83	0.405269641990714	0.298768011510664	0.19863675037244	0.005	0.0051	0.0194	0.1271	0.0094	0.15	0.1849	0.0121	0.0032	0.0113	0.0082	0.0182	0.0051	0.0121	0.0194	0.1289	0.1617	0.0023	0.0025	0.0125	0.0331	0.0183	0.0145	0.0153	0.0103	0.0036
3	rs1231	171031233	0.82	0.36720095628419	0.83	0.405269641990714	0.315731184207025	0.195517067294182	0.005	0.0051	0.0194	0.1271	0.0094	0.1501	0.1848	0.0121	0.0032	0.0113	0.0083	0.0182	0.0051	0.0121	0.0194	0.129	0.1616	0.0023	0.0024	0.0126	0.0331	0.0182	0.0145	0.0153	0.0104	0.0036
3	rs13064291	171033609	0.82	0.36720095628419	0.83	0.405269641990714	0.384758258860891	0.207459505806089	0.0051	0.005	0.0197	0.127	0.0091	0.1502	0.185	0.0122	0.0033	0.0114	0.0083	0.0181	0.0052	0.0122	0.0195	0.1288	0.1608	0.0022	0.0024	0.0125	0.0334	0.0182	0.0146	0.0152	0.0103	0.0037
3	rs1979684	171036892	0.82	0.36720095628419	0.82	0.448736318624531	0.387923053650507	0.219204095277494	0.0051	0.005	0.0197	0.127	0.0091	0.1502	0.1851	0.0123	0.0033	0.0114	0.0083	0.0181	0.0052	0.0123	0.0195	0.1288	0.1607	0.0022	0.0024	0.0124	0.0335	0.0182	0.0147	0.0152	0.0103	0.0037
3	rs6798267	171039539	0.82	0.36720095628419	0.82	0.448736318624531	0.384979921410441	0.244208959014143	0.0051	0.0049	0.0198	0.127	0.0091	0.1502	0.1851	0.0123	0.0033	0.0115	0.0083	0.0181	0.0052	0.0123	0.0195	0.1288	0.1605	0.0022	0.0024	0.0124	0.0336	0.0182	0.0147	0.0151	0.0103	0.0037
3	rs10513695	171041055	0.82	0.36720095628419	0.82	0.448736318624531	0.537382447635141	0.256464889347854	0.0054	0.0047	0.0201	0.1273	0.0089	0.1501	0.1849	0.0125	0.0034	0.0119	0.0086	0.0179	0.0053	0.0123	0.019	0.1269	0.1601	0.002	0.0022	0.0124	0.0349	0.0173	0.0155	0.0153	0.011	0.0039
3	rs7615965	171041464	0.82	0.36720095628419	0.82	0.448736318624531	0.560719929660408	0.255558940540181	0.0054	0.0046	0.02	0.1268	0.0088	0.1502	0.1856	0.0125	0.0033	0.012	0.0086	0.0178	0.0052	0.0123	0.0189	0.1273	0.1604	0.0019	0.0022	0.0124	0.0351	0.017	0.0156	0.0151	0.011	0.0038
3	rs76559921	171055126	0.82	0.36720095628419	0.82	0.448736318624531	0.629909354034476	0.372773127643343	0.0053	0.0045	0.02	0.126	0.0088	0.151	0.1846	0.0133	0.0033	0.0125	0.0088	0.0175	0.0051	0.0121	0.0191	0.1268	0.16	0.0018	0.0022	0.0123	0.0361	0.0169	0.0163	0.0151	0.011	0.0037
3	rs9846083	171055402	0.82	0.36720095628419	0.82	0.448736318624531	0.631456121564346	0.379757912824782	0.0053	0.0045	0.02	0.126	0.0088	0.151	0.1846	0.0133	0.0033	0.0125	0.0088	0.0175	0.0051	0.0121	0.0191	0.1268	0.16	0.0018	0.0022	0.0123	0.0361	0.0169	0.0163	0.0151	0.011	0.0037
3	rs10936678	171056156	0.82	0.36720095628419	0.82	0.448736318624531	0.628645106187801	0.374674457697415	0.0053	0.0045	0.02	0.1261	0.0088	0.151	0.1847	0.0133	0.0033	0.0125	0.0088	0.0175	0.0051	0.0121	0.0191	0.1268	0.16	0.0018	0.0022	0.0123	0.0361	0.0169	0.0163	0.0151	0.011	0.0037
3	rs59065634	171062435	0.82	0.36720095628419	0.82	0.448736318624531	0.510749810482187	0.259188771051762	0.005	0.0043	0.0196	0.1262	0.0087	0.1519	0.1869	0.0136	0.0031	0.0125	0.0088	0.0173	0.0049	0.0118	0.0189	0.1272	0.1606	0.0017	0.0019	0.0123	0.0357	0.0163	0.0162	0.0149	0.0106	0.0033
3	rs34403570	171063189	0.82	0.36720095628419	0.82	0.448736318624531	0.484020280082852	0.238651173414679	0.0049	0.0039	0.0196	0.1257	0.0086	0.1526	0.1874	0.0135	0.0031	0.0125	0.0088	0.0171	0.0049	0.0118	0.0192	0.1271	0.1607	0.0017	0.0019	0.0123	0.0356	0.0163	0.0161	0.0149	0.0106	0.0033
3	rs73171596	171064069	0.82	0.36720095628419	0.81	0.49521423796015	0.453705802719272	0.209048413889045	0.0049	0.0037	0.0195	0.126	0.0086	0.153	0.1875	0.0136	0.0031	0.0125	0.0088	0.0171	0.0049	0.0116	0.0192	0.127	0.1607	0.0017	0.0019	0.0123	0.0357	0.0163	0.0161	0.0148	0.0106	0.0033
3	rs73879538	171064710	0.82	0.36720095628419	0.81	0.49521423796015	0.442644551118427	0.198219832327859	0.0049	0.0036	0.0194	0.1261	0.0086	0.1532	0.1874	0.0137	0.0031	0.0125	0.0089	0.0174	0.0049	0.0116	0.0192	0.1267	0.1606	0.0017	0.0019	0.0123	0.0357	0.0162	0.016	0.0148	0.0106	0.0032
3	rs11915254	171065491	0.82	0.36720095628419	0.81	0.49521423796015	0.413941810483788	0.202402220991844	0.0048	0.0033	0.0193	0.1266	0.0086	0.154	0.1874	0.014	0.003	0.0124	0.0089	0.0172	0.0049	0.0114	0.0192	0.1263	0.1605	0.0016	0.0019	0.0124	0.0359	0.0162	0.016	0.0148	0.0106	0.0032
3	rs75814777	171067183	0.81	0.411214762386647	0.81	0.49521423796015	0.382489948432631	0.176554119740517	0.0046	0.0031	0.0191	0.1277	0.0084	0.1562	0.1869	0.0144	0.003	0.0124	0.0088	0.0168	0.0048	0.0114	0.019	0.1271	0.1598	0.0015	0.0019	0.0122	0.0357	0.0161	0.0155	0.0144	0.0106	0.003
3	rs1115217	171067724	0.81	0.411214762386647	0.82	0.448736318624531	0.393787257454395	0.195620788276232	0.0045	0.003	0.019	0.1281	0.0084	0.1568	0.1866	0.0145	0.003	0.0124	0.0088	0.0167	0.0048	0.0114	0.019	0.1274	0.1595	0.0014	0.0018	0.0121	0.0357	0.016	0.0154	0.0143	0.0106	0.003
3	rs2422223	171067757	0.81	0.411214762386647	0.82	0.448736318624531	0.392331029770922	0.193343225549976	0.0045	0.003	0.019	0.1281	0.0084	0.1569	0.1866	0.0145	0.003	0.0124	0.0088	0.0167	0.0048	0.0114	0.019	0.1274	0.1595	0.0014	0.0018	0.0121	0.0357	0.016	0.0154	0.0143	0.0106	0.003
3	rs10513696	171077737	0.81	0.411214762386647	0.82	0.448736318624531	0.323130629443071	0.16899940789326	0.0045	0.003	0.0185	0.1284	0.0083	0.1601	0.187	0.0144	0.003	0.0121	0.0085	0.0163	0.0047	0.011	0.0186	0.128	0.1587	0.0014	0.0018	0.012	0.0356	0.0156	0.0149	0.0144	0.0106	0.0029
3	rs13084948	171077831	0.81	0.411214762386647	0.82	0.448736318624531	0.324905649575964	0.175353651080667	0.0045	0.003	0.0185	0.1284	0.0083	0.1602	0.187	0.0144	0.003	0.0121	0.0085	0.0163	0.0047	0.011	0.0186	0.128	0.1586	0.0014	0.0018	0.012	0.0356	0.0156	0.0149	0.0144	0.0106	0.0029
3	rs3796295	171087469	0.81	0.411214762386647	0.82	0.448736318624531	0.35113383162621	0.151480743441866	0.0045	0.0028	0.0178	0.1281	0.0079	0.1616	0.1884	0.0145	0.0026	0.0118	0.0084	0.0163	0.0043	0.0108	0.0184	0.1295	0.1578	0.0011	0.0017	0.0119	0.036	0.0157	0.0151	0.0145	0.0105	0.0025
3	rs902952	171088709	0.81	0.411214762386647	0.83	0.405269641990714	0.340484497732628	0.152240590799791	0.0045	0.0028	0.0178	0.1281	0.0079	0.1617	0.1884	0.0145	0.0026	0.0118	0.0084	0.0163	0.0043	0.0108	0.0185	0.1295	0.1577	0.001	0.0017	0.0119	0.036	0.0157	0.0151	0.0144	0.0105	0.0025
3	rs12497082	171091467	0.81	0.411214762386647	0.83	0.405269641990714	0.245157921894184	0.161463899793957	0.0045	0.0027	0.0172	0.1271	0.008	0.1643	0.1891	0.0146	0.0026	0.0121	0.0085	0.0158	0.0033	0.0101	0.0185	0.13	0.1568	0.0011	0.0018	0.0118	0.0368	0.0155	0.0151	0.0143	0.0102	0.0025
3	rs4894426	171092041	0.81	0.411214762386647	0.83	0.405269641990714	0.217802885621822	0.192620440772348	0.0045	0.0026	0.0168	0.1283	0.008	0.1654	0.1874	0.015	0.0022	0.0126	0.0082	0.0152	0.0033	0.0098	0.0186	0.1308	0.156	0.0012	0.0018	0.0123	0.0375	0.0152	0.0151	0.0142	0.0097	0.0025
3	rs4894570	171092410	0.82	0.36720095628419	0.83	0.405269641990714	0.233269112446637	0.206085717253098	0.0045	0.0025	0.0166	0.1281	0.0079	0.1665	0.1875	0.015	0.0021	0.0128	0.0078	0.0149	0.0034	0.0094	0.0185	0.1309	0.1565	0.0012	0.0019	0.0124	0.0376	0.015	0.0151	0.0142	0.0094	0.0025
3	rs73173629	171093654	0.83	0.326509998324372	0.83	0.405269641990714	0.188647977371912	0.250144533136699	0.0039	0.0025	0.0162	0.1296	0.0074	0.1689	0.1878	0.0147	0.002	0.0128	0.0073	0.0145	0.0033	0.0085	0.0179	0.1307	0.1576	0.0013	0.0018	0.0125	0.0375	0.0146	0.0151	0.0142	0.0089	0.0024
3	rs7636254	171093738	0.83	0.326509998324372	0.83	0.405269641990714	0.183079767426147	0.249582643096599	0.0039	0.0025	0.0162	0.13	0.0074	0.1689	0.1877	0.0147	0.002	0.0128	0.0073	0.0145	0.0033	0.0085	0.0179	0.1306	0.1577	0.0013	0.0018	0.0125	0.0375	0.0145	0.0151	0.0142	0.0088	0.0024
3	rs58507289	171094350	0.83	0.326509998324372	0.83	0.405269641990714	0.175322396711194	0.269828313292017	0.0038	0.0025	0.0161	0.1302	0.0073	0.1693	0.1877	0.0148	0.0019	0.0128	0.0072	0.0144	0.0033	0.0084	0.0178	0.1305	0.1579	0.0013	0.0019	0.0126	0.0375	0.0144	0.0152	0.0142	0.0088	0.0023
3	rs10936679	171098167	0.84	0.289034762536342	0.83	0.405269641990714	0.168040883993482	0.426608961834101	0.0034	0.0023	0.0156	0.1316	0.007	0.1714	0.1882	0.0151	0.0017	0.0128	0.0068	0.0136	0.0029	0.0078	0.0166	0.1308	0.159	0.0013	0.0019	0.0132	0.0377	0.0138	0.0154	0.0139	0.0081	0.002
3	rs77649171	171098461	0.84	0.289034762536342	0.83	0.405269641990714	0.194618833408018	0.478545521942798	0.0034	0.0023	0.0156	0.1317	0.007	0.1714	0.1882	0.0151	0.0017	0.0128	0.0068	0.0136	0.0029	0.0081	0.0166	0.1308	0.1587	0.0013	0.0019	0.0133	0.0377	0.0138	0.0153	0.0139	0.0081	0.002
3	rs58671678	171101038	0.84	0.289034762536342	0.83	0.405269641990714	0.168111399886954	0.522403404374063	0.0033	0.0023	0.015	0.1323	0.0072	0.1724	0.188	0.0155	0.0017	0.013	0.0068	0.0129	0.0028	0.0081	0.0157	0.1314	0.1582	0.0016	0.002	0.0139	0.0383	0.0133	0.0152	0.014	0.0075	0.0018
3	rs12634652	171104859	0.82	0.36720095628419	0.83	0.405269641990714	0.234630804099127	0.971538650892468	0.0032	0.0022	0.0131	0.1338	0.0075	0.1749	0.1881	0.0168	0.0016	0.0127	0.0071	0.0117	0.0026	0.0081	0.0138	0.1306	0.1567	0.0022	0.0024	0.0153	0.0398	0.0124	0.0149	0.0142	0.0067	0.0015
3	rs11708514	171107328	0.82	0.36720095628419	0.84	0.364737902801441	0.222409622710071	1.04042213850343	0.0032	0.0022	0.0129	0.1339	0.0074	0.1753	0.1885	0.0169	0.0016	0.0128	0.007	0.0115	0.0026	0.008	0.0132	0.1306	0.1568	0.0022	0.0024	0.0156	0.0399	0.0121	0.0148	0.0142	0.0067	0.0015
3	rs78172776	171107461	0.82	0.36720095628419	0.84	0.364737902801441	0.225316215479154	1.05753967813739	0.0031	0.0022	0.0129	0.1339	0.0074	0.1753	0.1885	0.0169	0.0016	0.0128	0.007	0.0116	0.0026	0.008	0.0132	0.1306	0.1568	0.0022	0.0024	0.0156	0.0399	0.0121	0.0148	0.0142	0.0067	0.0015
3	rs73173637	171107700	0.82	0.36720095628419	0.84	0.364737902801441	0.226861061185374	1.07276312884445	0.0031	0.0022	0.0129	0.1339	0.0074	0.1753	0.1885	0.0169	0.0016	0.0128	0.007	0.0116	0.0026	0.008	0.0132	0.1306	0.1568	0.0022	0.0024	0.0156	0.0399	0.0121	0.0148	0.0142	0.0067	0.0015
3	rs80026885	171108864	0.82	0.36720095628419	0.84	0.364737902801441	0.232123600264926	1.10822326154746	0.0031	0.0022	0.0129	0.1339	0.0074	0.1753	0.1886	0.017	0.0016	0.0129	0.007	0.0116	0.0026	0.008	0.0132	0.1306	0.1567	0.0022	0.0024	0.0156	0.0399	0.0121	0.0148	0.0141	0.0067	0.0015
3	rs6778892	171115165	0.82	0.36720095628419	0.84	0.364737902801441	0.247873422349497	1.16526164465016	0.0031	0.0022	0.0128	0.1337	0.0074	0.1753	0.189	0.017	0.0016	0.013	0.007	0.0116	0.0026	0.008	0.0131	0.1306	0.1566	0.0022	0.0024	0.0156	0.0399	0.012	0.0147	0.0141	0.0067	0.0015
3	rs7617159	171117585	0.82	0.36720095628419	0.84	0.364737902801441	0.270049254833761	1.17465314593181	0.0031	0.0022	0.0127	0.1341	0.0074	0.1758	0.189	0.017	0.0016	0.013	0.007	0.0116	0.0026	0.008	0.0127	0.1305	0.1565	0.0023	0.0024	0.0156	0.0402	0.0118	0.0147	0.014	0.0067	0.0015
3	rs116746311	171119924	0.82	0.36720095628419	0.84	0.364737902801441	0.290233191024793	1.13864458324561	0.0031	0.0022	0.0127	0.1341	0.0073	0.1757	0.1891	0.017	0.0016	0.0131	0.007	0.0116	0.0026	0.008	0.0126	0.1304	0.1565	0.0023	0.0024	0.0156	0.0402	0.0118	0.0147	0.014	0.0067	0.0015
3	rs1010211	171131640	0.81	0.411214762386647	0.84	0.364737902801441	0.259259523409384	1.07227664566006	0.0029	0.0022	0.0127	0.1342	0.0072	0.1756	0.1898	0.0172	0.0016	0.0133	0.0071	0.0117	0.0026	0.008	0.0124	0.1301	0.1563	0.0024	0.0025	0.0157	0.0397	0.0118	0.0146	0.0141	0.0068	0.0016
3	rs73173658	171136903	0.81	0.411214762386647	0.84	0.364737902801441	0.191221020942751	0.813733953453264	0.0025	0.0022	0.0129	0.1359	0.0069	0.1777	0.1921	0.0167	0.0019	0.0122	0.0073	0.012	0.0025	0.0075	0.0112	0.1294	0.156	0.0027	0.0026	0.0155	0.0378	0.0114	0.0145	0.0143	0.0069	0.0016
3	rs116708779	171137167	0.81	0.411214762386647	0.84	0.364737902801441	0.192248205875249	0.814501518209793	0.0025	0.0022	0.0129	0.1359	0.0069	0.1777	0.1921	0.0167	0.0019	0.0122	0.0073	0.012	0.0025	0.0075	0.0112	0.1294	0.156	0.0027	0.0026	0.0155	0.0378	0.0114	0.0145	0.0143	0.0069	0.0016
3	rs73173659	171138116	0.81	0.411214762386647	0.85	0.32706018639722	0.187181267211611	0.818495311399755	0.0025	0.0022	0.0129	0.1359	0.0069	0.1777	0.1921	0.0167	0.0019	0.0122	0.0073	0.012	0.0025	0.0075	0.0112	0.1294	0.156	0.0027	0.0026	0.0155	0.0378	0.0114	0.0145	0.0143	0.0069	0.0016
3	rs10936687	171148108	0.81	0.411214762386647	0.85	0.32706018639722	0.13786788849527	0.656461536521281	0.0025	0.0022	0.013	0.1361	0.0069	0.1779	0.1923	0.0167	0.0019	0.0121	0.0074	0.0121	0.0025	0.0075	0.0112	0.1293	0.156	0.0027	0.0026	0.0155	0.0376	0.0114	0.0145	0.0143	0.0069	0.0016
3	rs115929495	171150266	0.81	0.411214762386647	0.84	0.364737902801441	0.136929053488877	0.654559034165071	0.0025	0.0022	0.013	0.1361	0.0069	0.1781	0.1922	0.0167	0.0019	0.0121	0.0074	0.0121	0.0025	0.0075	0.0112	0.1293	0.1561	0.0027	0.0026	0.0155	0.0376	0.0114	0.0145	0.0143	0.0069	0.0016
3	rs1491666	171153434	0.81	0.411214762386647	0.84	0.364737902801441	0.129375626241237	0.620679683143514	0.0025	0.0022	0.013	0.136	0.0069	0.1783	0.192	0.0167	0.0019	0.0121	0.0075	0.012	0.0025	0.0075	0.0112	0.1293	0.1562	0.0027	0.0026	0.0155	0.0375	0.0114	0.0146	0.0143	0.0069	0.0016
3	rs9843681	171155025	0.8	0.458652199356866	0.84	0.364737902801441	0.127901902342141	0.625162909660459	0.0025	0.0022	0.013	0.1361	0.0069	0.1781	0.1922	0.0166	0.0019	0.0121	0.0075	0.012	0.0025	0.0075	0.0112	0.1292	0.1563	0.0027	0.0026	0.0155	0.0375	0.0114	0.0146	0.0143	0.0069	0.0016
3	rs1352837	171155443	0.8	0.458652199356866	0.84	0.364737902801441	0.127722148755503	0.619668392586217	0.0025	0.0022	0.013	0.1362	0.0069	0.178	0.1922	0.0166	0.0019	0.0121	0.0075	0.012	0.0025	0.0075	0.0112	0.1292	0.1564	0.0027	0.0026	0.0155	0.0375	0.0114	0.0146	0.0143	0.0069	0.0016
3	rs6804486	171157287	0.81	0.411214762386647	0.84	0.364737902801441	0.122313172573963	0.538678443171292	0.0023	0.0021	0.0135	0.1353	0.0071	0.1786	0.1933	0.0164	0.0017	0.0119	0.0077	0.012	0.0023	0.0073	0.0115	0.1289	0.1562	0.0026	0.0025	0.0152	0.0371	0.0117	0.0145	0.0145	0.0068	0.0015
3	rs7632172	171158053	0.81	0.411214762386647	0.84	0.364737902801441	0.100558899329696	0.492827923171108	0.0023	0.0021	0.0139	0.1353	0.0072	0.1787	0.1934	0.0163	0.0016	0.0118	0.0077	0.012	0.0024	0.0072	0.0117	0.1289	0.1559	0.0026	0.0024	0.0152	0.0368	0.0118	0.0144	0.0146	0.0069	0.0015
3	rs78255143	171158106	0.81	0.411214762386647	0.85	0.32706018639722	0.0972084725609871	0.48017230507448	0.0023	0.0021	0.0139	0.1353	0.0072	0.1787	0.1934	0.0163	0.0016	0.0118	0.0077	0.012	0.0024	0.0072	0.0117	0.1289	0.1559	0.0026	0.0024	0.0152	0.0368	0.0119	0.0144	0.0146	0.0069	0.0015
3	rs2422299	171158485	0.81	0.411214762386647	0.84	0.364737902801441	0.0818079292345131	0.44365672767458	0.0022	0.0022	0.0142	0.1358	0.0072	0.1782	0.1925	0.0165	0.0016	0.0118	0.0078	0.012	0.0024	0.0072	0.0119	0.129	0.1559	0.0026	0.0024	0.0151	0.0367	0.012	0.0143	0.0149	0.0069	0.0015
3	rs34141146	171159496	0.81	0.411214762386647	0.84	0.364737902801441	0.0691393049837623	0.408572907230881	0.0021	0.0022	0.0146	0.1375	0.0071	0.1769	0.1916	0.0164	0.0015	0.0116	0.0079	0.0121	0.0023	0.0069	0.0122	0.1293	0.1566	0.0025	0.0023	0.0147	0.0362	0.0124	0.014	0.0157	0.0068	0.0014
3	rs58191693	171161766	0.82	0.36720095628419	0.84	0.364737902801441	0.0951473764638155	0.359791480993366	0.0022	0.0022	0.0153	0.1378	0.0071	0.1773	0.192	0.016	0.0014	0.0115	0.008	0.0121	0.0019	0.0071	0.0124	0.1282	0.1563	0.0023	0.0023	0.0141	0.0353	0.0132	0.0141	0.0165	0.0067	0.0013
3	rs12636445	171161992	0.82	0.36720095628419	0.84	0.364737902801441	0.0955723970727511	0.337670290038241	0.0022	0.0022	0.0152	0.1375	0.0071	0.1772	0.1925	0.0158	0.0014	0.0115	0.008	0.0121	0.0019	0.0071	0.0124	0.1282	0.1563	0.0023	0.0022	0.0141	0.0355	0.0133	0.0141	0.0165	0.0067	0.0013
3	rs113490196	171162034	0.82	0.36720095628419	0.84	0.364737902801441	0.101050748069489	0.366329049900992	0.0022	0.0022	0.0152	0.1375	0.0071	0.1772	0.1924	0.0158	0.0014	0.0115	0.008	0.0121	0.0019	0.0071	0.0124	0.1281	0.1563	0.0023	0.0022	0.0141	0.0355	0.0133	0.0141	0.0166	0.0067	0.0013
3	rs13314339	171165273	0.82	0.36720095628419	0.83	0.405269641990714	0.104297581976297	0.406755047102918	0.0021	0.0021	0.0157	0.1374	0.0073	0.1765	0.1914	0.0158	0.0013	0.0115	0.0081	0.0125	0.0018	0.0073	0.0129	0.127	0.1553	0.0022	0.0021	0.0145	0.0356	0.0143	0.0142	0.017	0.0068	0.0013
3	rs55933612	171170015	0.82	0.36720095628419	0.83	0.405269641990714	0.0889863565364638	0.391136863018232	0.0021	0.002	0.0167	0.1375	0.0075	0.1752	0.19	0.0158	0.0011	0.0116	0.0083	0.0132	0.0017	0.0075	0.0137	0.1254	0.1538	0.002	0.0021	0.0151	0.0356	0.0157	0.0142	0.0178	0.0071	0.0013
3	rs7615470	171172250	0.81	0.411214762386647	0.83	0.405269641990714	0.0706349758292628	0.343595694495478	0.0021	0.0019	0.0174	0.1376	0.0076	0.1743	0.189	0.0158	0.001	0.0117	0.0084	0.0137	0.0017	0.0077	0.0142	0.1242	0.1528	0.002	0.0021	0.0155	0.0356	0.0167	0.0143	0.0184	0.0073	0.0013
3	rs1491664	171173627	0.81	0.411214762386647	0.83	0.405269641990714	0.0655204542526524	0.314152251697365	0.0022	0.0019	0.0176	0.1382	0.0076	0.1736	0.1881	0.0158	0.001	0.0117	0.0084	0.0139	0.0017	0.0077	0.0146	0.1239	0.1525	0.0019	0.0021	0.0159	0.0353	0.017	0.0142	0.0188	0.0073	0.0013
3	rs13060085	171177575	0.82	0.36720095628419	0.83	0.405269641990714	0.0393538458423564	0.283517072647608	0.0024	0.0017	0.0188	0.138	0.0075	0.1728	0.186	0.0155	0.001	0.0111	0.008	0.0147	0.002	0.0073	0.0157	0.1229	0.1515	0.0017	0.0021	0.0175	0.0358	0.0185	0.0136	0.0192	0.0073	0.0016
3	rs73032125	171177739	0.82	0.36720095628419	0.83	0.405269641990714	0.0406934487736766	0.288439191833232	0.0024	0.0017	0.0188	0.1381	0.0074	0.1727	0.186	0.0154	0.001	0.0111	0.008	0.0148	0.002	0.0072	0.0157	0.1228	0.1515	0.0016	0.0021	0.0175	0.0357	0.0186	0.0136	0.0193	0.0073	0.0016
3	rs61732719	171178943	0.82	0.36720095628419	0.83	0.405269641990714	0.0400550546804804	0.292324603927345	0.0024	0.0017	0.0192	0.1384	0.0073	0.1724	0.1859	0.0152	0.001	0.0108	0.0079	0.0151	0.002	0.0071	0.016	0.1222	0.1516	0.0016	0.0021	0.018	0.0352	0.0188	0.0133	0.0196	0.0074	0.0017
3	rs79620036	171179021	0.82	0.36720095628419	0.83	0.405269641990714	0.0397735479804774	0.287147570753528	0.0024	0.0017	0.0192	0.1385	0.0073	0.1724	0.1859	0.0152	0.001	0.0108	0.0079	0.0151	0.002	0.007	0.016	0.1222	0.1516	0.0015	0.0021	0.018	0.0352	0.0188	0.0132	0.0196	0.0074	0.0017
3	rs6788610	171197247	0.81	0.411214762386647	0.83	0.405269641990714	0.0437500825875149	0.268792868923807	0.0024	0.0016	0.02	0.1392	0.0072	0.1716	0.1858	0.0148	0.001	0.0103	0.0078	0.0157	0.0022	0.0067	0.0166	0.1209	0.1515	0.0014	0.0021	0.019	0.0343	0.0194	0.0126	0.0203	0.0077	0.002
3	rs80152393	171198529	0.81	0.411214762386647	0.83	0.405269641990714	0.032094980017786	0.249807351088719	0.0024	0.0016	0.0201	0.1393	0.0072	0.1712	0.186	0.0151	0.0011	0.0103	0.0078	0.0157	0.0022	0.0066	0.017	0.1207	0.1515	0.0014	0.002	0.0191	0.034	0.0192	0.0125	0.0204	0.0077	0.002
3	rs16856398	171201286	0.81	0.411214762386647	0.83	0.405269641990714	0.0191112617218855	0.213305102836358	0.0024	0.0016	0.0203	0.1395	0.0073	0.1704	0.1865	0.0156	0.0012	0.0104	0.0079	0.0158	0.0023	0.0065	0.0176	0.1204	0.1515	0.0014	0.002	0.0191	0.0336	0.019	0.0122	0.0205	0.0076	0.0021
3	rs6800258	171202368	0.81	0.411214762386647	0.83	0.405269641990714	0.0176190131765303	0.21759003357919	0.0024	0.0016	0.0203	0.1394	0.0071	0.17	0.1865	0.0157	0.0012	0.0104	0.0077	0.0157	0.0023	0.0063	0.0176	0.1206	0.1527	0.0014	0.002	0.0191	0.0337	0.0188	0.012	0.0205	0.0074	0.0021
3	rs260794	171202688	0.81	0.411214762386647	0.83	0.405269641990714	0.0177057471663447	0.218665639742481	0.0024	0.0016	0.0203	0.1394	0.0071	0.17	0.1865	0.0156	0.0012	0.0104	0.0077	0.0157	0.0023	0.0063	0.0176	0.1206	0.1527	0.0014	0.002	0.0191	0.0337	0.0188	0.012	0.0205	0.0074	0.0021
3	rs79144391	171204282	0.81	0.411214762386647	0.83	0.405269641990714	0.0178801516005574	0.217052884243873	0.0024	0.0016	0.0203	0.1394	0.0071	0.17	0.1866	0.0156	0.0012	0.0103	0.0077	0.0157	0.0023	0.0063	0.0176	0.1207	0.1527	0.0013	0.002	0.0191	0.0337	0.0188	0.012	0.0205	0.0074	0.0021
3	rs7614387	171205748	0.81	0.411214762386647	0.83	0.405269641990714	0.0178801516005574	0.217160279196102	0.0024	0.0016	0.0203	0.1394	0.0071	0.1701	0.1866	0.0156	0.0012	0.0103	0.0077	0.0157	0.0023	0.0063	0.0176	0.1207	0.1528	0.0013	0.002	0.019	0.0337	0.0188	0.012	0.0205	0.0074	0.0021
3	rs13353477	171206292	0.81	0.411214762386647	0.82	0.448736318624531	0.0179837972602548	0.218773296089836	0.0024	0.0016	0.0203	0.1394	0.0071	0.1701	0.1866	0.0156	0.0012	0.0103	0.0077	0.0157	0.0023	0.0063	0.0176	0.1207	0.1528	0.0013	0.002	0.019	0.0337	0.0188	0.012	0.0205	0.0074	0.0021
3	rs9840327	171216271	0.81	0.411214762386647	0.82	0.448736318624531	0.0177452747938917	0.226025617523983	0.0023	0.0016	0.0203	0.1392	0.007	0.1702	0.1868	0.0156	0.0012	0.0103	0.0077	0.0157	0.0023	0.0063	0.0176	0.1208	0.1528	0.0013	0.002	0.019	0.0337	0.0187	0.012	0.0205	0.0074	0.0021
3	rs4894634	171224995	0.81	0.411214762386647	0.82	0.448736318624531	0.0214918647647642	0.262720436874489	0.0023	0.0015	0.0203	0.1394	0.0069	0.1703	0.1865	0.0156	0.0012	0.0101	0.0076	0.0155	0.0023	0.0061	0.0177	0.1214	0.153	0.0012	0.0019	0.019	0.034	0.0187	0.0121	0.0204	0.0072	0.0021
3	rs7641627	171226204	0.81	0.411214762386647	0.82	0.448736318624531	0.0256752620463922	0.2887917581057	0.0023	0.0015	0.0203	0.1397	0.0068	0.1696	0.1865	0.0155	0.0012	0.01	0.0075	0.0154	0.0024	0.006	0.0179	0.1218	0.1533	0.0011	0.0019	0.0191	0.0341	0.0188	0.0119	0.0204	0.007	0.0021
3	rs260785	171228688	0.81	0.411214762386647	0.82	0.448736318624531	0.0323740702880853	0.268333068128423	0.0023	0.0015	0.0204	0.1401	0.0067	0.1689	0.1865	0.0154	0.0013	0.0098	0.0074	0.0154	0.0025	0.0059	0.0179	0.1223	0.1535	0.001	0.002	0.0192	0.0342	0.0189	0.0117	0.0205	0.0067	0.0021
3	rs77121018	171229638	0.81	0.411214762386647	0.82	0.448736318624531	0.0319983016204136	0.268677895816773	0.0023	0.0016	0.0204	0.1402	0.0067	0.1688	0.1865	0.0154	0.0014	0.0097	0.0074	0.0154	0.0025	0.0059	0.018	0.1223	0.1535	0.0011	0.002	0.0193	0.0342	0.0189	0.0117	0.0205	0.0067	0.0021
3	rs6780431	171230183	0.81	0.411214762386647	0.82	0.448736318624531	0.0297503225470219	0.266496312868419	0.0022	0.0016	0.0204	0.1402	0.0067	0.1688	0.1866	0.0153	0.0014	0.0097	0.0074	0.0154	0.0025	0.0059	0.018	0.1225	0.1535	0.0011	0.002	0.0193	0.0342	0.0189	0.0117	0.0205	0.0067	0.0021
3	rs62284285	171239012	0.81	0.411214762386647	0.82	0.448736318624531	0.0281198255987807	0.287147570753528	0.0021	0.0016	0.0205	0.1406	0.0067	0.1686	0.1865	0.0152	0.0014	0.0096	0.0074	0.0154	0.0025	0.0058	0.0179	0.1225	0.1536	0.0011	0.0019	0.0193	0.0342	0.0189	0.0116	0.0205	0.0067	0.0021
3	rs75323455	171243297	0.81	0.411214762386647	0.84	0.364737902801441	0.0272047616576711	0.284452625065019	0.0021	0.0015	0.0206	0.1409	0.0067	0.1685	0.1864	0.0152	0.0014	0.0095	0.0073	0.0154	0.0026	0.0058	0.0179	0.1225	0.1538	0.0011	0.0019	0.0193	0.0342	0.0189	0.0116	0.0206	0.0067	0.002
3	rs58463873	171244841	0.81	0.411214762386647	0.84	0.364737902801441	0.0270328908554469	0.289262050115139	0.0021	0.0016	0.0206	0.1409	0.0067	0.1685	0.1864	0.0152	0.0014	0.0095	0.0073	0.0154	0.0026	0.0058	0.0179	0.1225	0.1538	0.0011	0.0019	0.0193	0.0342	0.0189	0.0116	0.0206	0.0067	0.002
3	rs75539194	171250230	0.81	0.411214762386647	0.84	0.364737902801441	0.0268297976135454	0.282816026903884	0.0021	0.0016	0.0206	0.141	0.0067	0.1685	0.1864	0.0152	0.0014	0.0095	0.0073	0.0154	0.0026	0.0058	0.0179	0.1225	0.1538	0.0011	0.0019	0.0193	0.0342	0.0189	0.0116	0.0206	0.0067	0.002
3	rs73176141	171251242	0.81	0.411214762386647	0.84	0.364737902801441	0.0268511246283745	0.283049649841416	0.0021	0.0016	0.0206	0.141	0.0067	0.1685	0.1864	0.0152	0.0014	0.0094	0.0073	0.0154	0.0026	0.0058	0.0179	0.1225	0.1538	0.0011	0.0019	0.0193	0.0342	0.0189	0.0116	0.0206	0.0067	0.002
3	rs60751257	171251659	0.81	0.411214762386647	0.84	0.364737902801441	0.0268297976135454	0.284569635300239	0.0021	0.0016	0.0206	0.141	0.0067	0.1685	0.1864	0.0152	0.0014	0.0094	0.0073	0.0154	0.0026	0.0058	0.0179	0.1225	0.1538	0.0011	0.0019	0.0193	0.0342	0.0189	0.0116	0.0206	0.0067	0.002
3	rs9845588	171254403	0.81	0.411214762386647	0.85	0.32706018639722	0.0267978296661351	0.281765454544118	0.0021	0.0016	0.0206	0.141	0.0067	0.1685	0.1864	0.0152	0.0014	0.0094	0.0073	0.0154	0.0026	0.0058	0.0179	0.1225	0.1538	0.0011	0.0019	0.0193	0.0342	0.0189	0.0116	0.0206	0.0067	0.002
3	rs73176142	171260749	0.81	0.411214762386647	0.85	0.32706018639722	0.026659614673452	0.280716080362443	0.0021	0.0016	0.0206	0.1411	0.0067	0.1684	0.1863	0.0152	0.0014	0.0094	0.0073	0.0154	0.0026	0.0058	0.0179	0.1225	0.1538	0.0011	0.0019	0.0193	0.0342	0.0189	0.0116	0.0206	0.0067	0.002
3	rs78389574	171261230	0.81	0.411214762386647	0.85	0.32706018639722	0.0267552478585658	0.278620938602695	0.0021	0.0016	0.0206	0.1411	0.0067	0.1684	0.1863	0.0152	0.0014	0.0094	0.0073	0.0154	0.0026	0.0058	0.0179	0.1225	0.1538	0.0011	0.0019	0.0193	0.0342	0.0189	0.0116	0.0206	0.0067	0.002
3	rs360458	171270126	0.81	0.411214762386647	0.87	0.259919603286658	0.0252745681717353	0.26580854189286	0.0021	0.0016	0.0208	0.1416	0.0067	0.1679	0.1859	0.0152	0.0014	0.0092	0.0072	0.0154	0.0027	0.0057	0.0179	0.1224	0.1539	0.0011	0.0019	0.0194	0.0341	0.019	0.0116	0.0208	0.0067	0.0019
3	rs73176144	171271991	0.81	0.411214762386647	0.87	0.259919603286658	0.0240203842686932	0.26512132451297	0.0021	0.0016	0.0209	0.1414	0.0067	0.1676	0.1863	0.0152	0.0014	0.0092	0.0072	0.0154	0.0027	0.0057	0.0178	0.1227	0.1539	0.0011	0.0019	0.0194	0.0341	0.0189	0.0116	0.0207	0.0067	0.002
3	rs114742412	171272021	0.81	0.411214762386647	0.87	0.259919603286658	0.0240006871827741	0.26512132451297	0.0021	0.0016	0.0209	0.1414	0.0067	0.1676	0.1863	0.0152	0.0014	0.0092	0.0072	0.0154	0.0027	0.0057	0.0178	0.1227	0.1539	0.0011	0.0019	0.0194	0.0341	0.0189	0.0116	0.0207	0.0067	0.002
3	rs115643521	171273390	0.81	0.411214762386647	0.87	0.259919603286658	0.0238337289736885	0.264434661671092	0.0021	0.0016	0.0209	0.1414	0.0067	0.1676	0.1864	0.0151	0.0014	0.0091	0.0072	0.0154	0.0027	0.0057	0.0178	0.1228	0.1539	0.0011	0.0019	0.0194	0.0341	0.0189	0.0116	0.0207	0.0067	0.002
3	rs360433	171277620	0.81	0.411214762386647	0.87	0.259919603286658	0.023289637838392	0.259984935510679	0.0021	0.0016	0.0209	0.1413	0.0067	0.1674	0.1866	0.0151	0.0015	0.0091	0.0072	0.0154	0.0027	0.0057	0.0178	0.123	0.1538	0.0012	0.0019	0.0195	0.0341	0.0188	0.0116	0.0207	0.0067	0.002
3	rs34015813	171279805	0.81	0.411214762386647	0.87	0.259919603286658	0.0223496774609093	0.257598741761976	0.0021	0.0016	0.0209	0.1417	0.0067	0.1671	0.1866	0.0151	0.0015	0.009	0.0072	0.0154	0.0028	0.0057	0.0178	0.1229	0.1538	0.0012	0.0019	0.0195	0.034	0.0188	0.0116	0.0207	0.0068	0.002
3	rs360423	171280056	0.81	0.411214762386647	0.87	0.259919603286658	0.022284266620505	0.25635159060674	0.0021	0.0016	0.0209	0.1417	0.0067	0.1671	0.1866	0.0151	0.0015	0.009	0.0073	0.0154	0.0028	0.0057	0.0178	0.1229	0.1538	0.0012	0.0019	0.0195	0.034	0.0188	0.0116	0.0207	0.0068	0.002
3	rs73036175	171282732	0.81	0.411214762386647	0.87	0.259919603286658	0.0221538588138484	0.257258421026637	0.0022	0.0016	0.0208	0.1417	0.0067	0.167	0.1865	0.015	0.0015	0.009	0.0073	0.0154	0.0028	0.0057	0.0178	0.123	0.1536	0.0013	0.002	0.0195	0.0339	0.0187	0.0118	0.0207	0.0068	0.0022
3	rs360418	171282951	0.81	0.411214762386647	0.87	0.259919603286658	0.0222749334841877	0.256918241675486	0.0022	0.0016	0.0208	0.1417	0.0067	0.167	0.1865	0.015	0.0015	0.009	0.0073	0.0154	0.0028	0.0057	0.0178	0.123	0.1535	0.0013	0.002	0.0196	0.0339	0.0187	0.0118	0.0207	0.0068	0.0022
3	rs75497512	171284662	0.81	0.411214762386647	0.87	0.259919603286658	0.0252031240903341	0.270404093280546	0.0022	0.0016	0.0208	0.1417	0.0068	0.1669	0.1859	0.015	0.0015	0.009	0.0073	0.0154	0.0029	0.0057	0.0178	0.1231	0.1534	0.0014	0.002	0.0197	0.0338	0.0187	0.012	0.0207	0.0068	0.0022
3	rs360414	171286713	0.81	0.411214762386647	0.87	0.259919603286658	0.0323619007145031	0.250256959150218	0.0022	0.0017	0.0209	0.1418	0.0068	0.1669	0.1857	0.0149	0.0015	0.009	0.0073	0.0154	0.0031	0.0057	0.0179	0.1231	0.153	0.0014	0.0021	0.0198	0.0337	0.0187	0.012	0.0207	0.0069	0.0023
3	rs75177919	171290435	0.81	0.411214762386647	0.87	0.259919603286658	0.0360662408120054	0.254654001453538	0.0022	0.0017	0.0208	0.1418	0.0067	0.1671	0.1859	0.015	0.0015	0.0089	0.0072	0.0153	0.0032	0.0056	0.0179	0.1229	0.1529	0.0016	0.0021	0.0199	0.0339	0.0186	0.012	0.0207	0.0068	0.0023
3	rs75159452	171293269	0.81	0.411214762386647	0.87	0.259919603286658	0.0387990030727384	0.261693574608818	0.0023	0.0017	0.0207	0.1418	0.0066	0.1672	0.186	0.015	0.0014	0.0088	0.0072	0.0152	0.0032	0.0055	0.0179	0.1228	0.1528	0.0016	0.0021	0.02	0.0339	0.0185	0.012	0.0207	0.0068	0.0023
3	rs449580	171302009	0.81	0.411214762386647	0.87	0.259919603286658	0.0462244947138217	0.262606279024679	0.0023	0.0017	0.0206	0.1418	0.0066	0.1675	0.1862	0.0151	0.0014	0.0086	0.0071	0.0151	0.0033	0.0054	0.0179	0.1225	0.1526	0.0018	0.0022	0.0202	0.0341	0.0184	0.0119	0.0207	0.0068	0.0024
3	rs3850181	171302911	0.81	0.411214762386647	0.87	0.259919603286658	0.0439001463448159	0.270864990982029	0.0024	0.0019	0.0206	0.1417	0.0065	0.1675	0.1863	0.0151	0.0014	0.0085	0.007	0.0151	0.0035	0.0053	0.0179	0.1224	0.1527	0.0019	0.0023	0.0203	0.0341	0.0184	0.0119	0.0203	0.0069	0.0024
3	rs116024879	171304793	0.81	0.411214762386647	0.87	0.259919603286658	0.0449298996214993	0.28025007722572	0.0024	0.0019	0.0206	0.1417	0.0065	0.1675	0.1863	0.0151	0.0015	0.0084	0.007	0.0151	0.0034	0.0053	0.0179	0.1223	0.1527	0.0019	0.0023	0.0203	0.0341	0.0184	0.0119	0.0203	0.0069	0.0023
3	rs56189177	171310295	0.81	0.411214762386647	0.87	0.259919603286658	0.0450368285482564	0.28550624581189	0.0024	0.0019	0.0205	0.1416	0.0065	0.1674	0.1864	0.0151	0.0015	0.0084	0.007	0.0152	0.0034	0.0053	0.018	0.1222	0.1526	0.002	0.0023	0.0204	0.0342	0.0184	0.0119	0.0203	0.0069	0.0023
3	rs6780561	171312880	0.82	0.36720095628419	0.87	0.259919603286658	0.0707175336377501	0.332265036088405	0.0026	0.0021	0.0201	0.1418	0.0062	0.1664	0.187	0.0154	0.0017	0.0077	0.0068	0.0155	0.0035	0.0052	0.0184	0.121	0.1517	0.0023	0.0027	0.0214	0.0346	0.0185	0.0119	0.0204	0.0074	0.0018
3	rs10936694	171314225	0.83	0.326509998324372	0.87	0.259919603286658	0.0902363677745617	0.479629885376143	0.0027	0.0024	0.02	0.1429	0.0062	0.1642	0.1872	0.0166	0.0019	0.0067	0.0063	0.0164	0.0035	0.0053	0.0187	0.1192	0.1504	0.0027	0.0031	0.0219	0.0362	0.0186	0.0119	0.0199	0.0075	0.0019
3	rs78944747	171317420	0.82	0.36720095628419	0.88	0.230271256315472	0.0849534403156179	0.481121920740062	0.0027	0.0025	0.02	0.1431	0.0062	0.1639	0.1875	0.0166	0.0019	0.0066	0.0063	0.0164	0.0035	0.0053	0.0188	0.1192	0.1503	0.0027	0.0031	0.0218	0.0362	0.0186	0.0118	0.0198	0.0075	0.002
3	rs76211150	171331722	0.82	0.36720095628419	0.88	0.230271256315472	0.0791370608746332	0.473268374653041	0.0027	0.0025	0.02	0.1433	0.0061	0.1637	0.1877	0.0166	0.0019	0.0066	0.0063	0.0165	0.0035	0.0053	0.0188	0.1192	0.1501	0.0028	0.0031	0.0217	0.0362	0.0187	0.0118	0.0197	0.0075	0.002
3	rs76726197	171364050	0.82	0.36720095628419	0.9	0.178319663885856	0.0799390564457819	0.472592916931945	0.0027	0.0025	0.02	0.1432	0.0061	0.1636	0.1878	0.0166	0.0019	0.0066	0.0063	0.0165	0.0035	0.0053	0.0188	0.1193	0.1501	0.0028	0.0031	0.0217	0.0362	0.0187	0.0118	0.0197	0.0075	0.002
3	rs3774040	171368078	0.82	0.36720095628419	0.9	0.178319663885856	0.0810841193277526	0.472457855483936	0.0027	0.0025	0.02	0.1432	0.0061	0.1635	0.1878	0.0166	0.0019	0.0065	0.0063	0.0165	0.0035	0.0053	0.0188	0.1193	0.1501	0.0028	0.0031	0.0217	0.0362	0.0188	0.0118	0.0197	0.0075	0.002
3	rs79043703	171382806	0.82	0.36720095628419	0.9	0.178319663885856	0.0965771481950983	0.471107793464998	0.0027	0.0025	0.02	0.1428	0.0061	0.1637	0.1877	0.0166	0.002	0.0065	0.0062	0.0165	0.0036	0.0052	0.0188	0.1197	0.1502	0.0028	0.0032	0.0218	0.0362	0.0189	0.0116	0.0196	0.0075	0.002
3	rs62281875	171395280	0.82	0.36720095628419	0.89	0.20310604818777	0.113920404413831	0.47597270842021	0.0028	0.0025	0.02	0.1424	0.0061	0.1638	0.1876	0.0166	0.002	0.0064	0.0062	0.0165	0.0037	0.0052	0.0188	0.1199	0.1503	0.0028	0.0032	0.0218	0.0362	0.019	0.0115	0.0196	0.0076	0.002
3	rs2124147	171395468	0.82	0.36720095628419	0.89	0.20310604818777	0.114227848125109	0.475837396802033	0.0028	0.0025	0.02	0.1424	0.0061	0.1638	0.1876	0.0166	0.002	0.0064	0.0062	0.0165	0.0037	0.0052	0.0188	0.1199	0.1503	0.0028	0.0032	0.0218	0.0362	0.019	0.0115	0.0195	0.0076	0.002
3	rs2290480	171404478	0.82	0.36720095628419	0.9	0.178319663885856	0.184044498912348	0.478816553258999	0.0028	0.0026	0.0199	0.1423	0.0061	0.1638	0.1876	0.0166	0.002	0.0064	0.0062	0.0164	0.0037	0.0053	0.0188	0.1196	0.1506	0.0028	0.0035	0.0218	0.0362	0.019	0.0115	0.0193	0.0075	0.002
3	rs77648385	171413198	0.82	0.36720095628419	0.89	0.20310604818777	0.183042720646098	0.480307934763539	0.0028	0.0026	0.0199	0.1423	0.006	0.1638	0.1876	0.0166	0.002	0.0064	0.0061	0.0164	0.0037	0.0053	0.0188	0.1196	0.1506	0.0028	0.0035	0.0217	0.0363	0.019	0.0115	0.0193	0.0075	0.002
3	rs114140361	171413975	0.82	0.36720095628419	0.89	0.20310604818777	0.182524518991912	0.48057922384271	0.0028	0.0026	0.0199	0.1423	0.006	0.1638	0.1876	0.0166	0.002	0.0064	0.0061	0.0164	0.0037	0.0053	0.0188	0.1196	0.1506	0.0028	0.0035	0.0217	0.0363	0.019	0.0115	0.0193	0.0075	0.002
3	rs78156266	171430389	0.82	0.36720095628419	0.89	0.20310604818777	0.171480780578361	0.490099148503449	0.0028	0.0026	0.0199	0.1425	0.006	0.1636	0.1879	0.0166	0.002	0.0064	0.006	0.0164	0.0038	0.0053	0.0189	0.1193	0.1505	0.0028	0.0035	0.0217	0.0363	0.019	0.0116	0.0194	0.0075	0.002
3	rs115713729	171431912	0.82	0.36720095628419	0.89	0.20310604818777	0.170270423228661	0.490780977802195	0.0028	0.0026	0.0199	0.1425	0.006	0.1636	0.1879	0.0165	0.002	0.0064	0.006	0.0164	0.0038	0.0053	0.0189	0.1193	0.1505	0.0028	0.0035	0.0217	0.0363	0.019	0.0116	0.0195	0.0075	0.002
3	rs6445024	171448293	0.82	0.36720095628419	0.89	0.20310604818777	0.143164491282095	0.498981810524823	0.0029	0.0027	0.02	0.1426	0.006	0.1633	0.1882	0.0165	0.002	0.0064	0.0059	0.0164	0.0038	0.0053	0.019	0.1189	0.1503	0.0028	0.0035	0.0216	0.0364	0.0191	0.0116	0.0195	0.0075	0.0022
3	rs4378993	171459180	0.83	0.326509998324372	0.89	0.20310604818777	0.144225267121447	0.499940832275283	0.0028	0.0027	0.0201	0.1429	0.0059	0.1633	0.1885	0.016	0.002	0.0063	0.006	0.0165	0.0037	0.0054	0.0188	0.1187	0.1503	0.0028	0.0035	0.0218	0.0366	0.0188	0.0116	0.0195	0.0074	0.0022
3	rs77037452	171468878	0.83	0.326509998324372	0.89	0.20310604818777	0.145290714227196	0.500489055373391	0.0028	0.0027	0.02	0.1429	0.0059	0.1633	0.1885	0.016	0.002	0.0063	0.006	0.0165	0.0037	0.0054	0.0188	0.1187	0.1503	0.0028	0.0035	0.0218	0.0366	0.0188	0.0116	0.0195	0.0074	0.0022
3	rs76981856	171476041	0.83	0.326509998324372	0.89	0.20310604818777	0.154217204548529	0.50707962899475	0.0028	0.0027	0.0199	0.1428	0.0059	0.1633	0.1887	0.0161	0.002	0.0063	0.006	0.0164	0.0036	0.0054	0.0187	0.1188	0.1502	0.0028	0.0035	0.022	0.0367	0.0188	0.0116	0.0194	0.0075	0.0023
3	rs73176174	171477316	0.83	0.326509998324372	0.9	0.178319663885856	0.15654043944169	0.51024535058968	0.0028	0.0027	0.0199	0.1428	0.0059	0.1633	0.1887	0.0161	0.002	0.0063	0.006	0.0164	0.0036	0.0054	0.0186	0.1188	0.1502	0.0028	0.0035	0.022	0.0368	0.0187	0.0116	0.0194	0.0075	0.0023
3	rs73043891	171477818	0.83	0.326509998324372	0.9	0.178319663885856	0.156641914510086	0.510107606827484	0.0028	0.0027	0.0199	0.1425	0.0059	0.1633	0.1887	0.0161	0.002	0.0063	0.006	0.0164	0.0036	0.0054	0.0186	0.1188	0.1505	0.0028	0.0035	0.022	0.0368	0.0187	0.0116	0.0194	0.0075	0.0023
3	rs117721316	171492285	0.83	0.326509998324372	0.91	0.155803491158275	0.173592944305763	0.527953486639443	0.0027	0.0027	0.0197	0.1425	0.0058	0.1633	0.1889	0.0161	0.0019	0.0063	0.0061	0.0163	0.0036	0.0054	0.0184	0.119	0.1503	0.0028	0.0036	0.0222	0.0371	0.0186	0.0116	0.0193	0.0076	0.0023
3	rs6445027	171492363	0.83	0.326509998324372	0.91	0.155803491158275	0.174168323633269	0.528092426580514	0.0027	0.0027	0.0197	0.1425	0.0058	0.1633	0.1889	0.0161	0.0019	0.0063	0.0061	0.0163	0.0036	0.0054	0.0184	0.119	0.1503	0.0028	0.0036	0.0222	0.0371	0.0186	0.0116	0.0193	0.0076	0.0023
3	rs111863029	171494148	0.83	0.326509998324372	0.91	0.155803491158275	0.187744609533602	0.558595900600393	0.0027	0.0027	0.0195	0.1424	0.0057	0.1632	0.1891	0.0163	0.0019	0.0064	0.0061	0.0162	0.0036	0.0054	0.0182	0.1191	0.1499	0.0028	0.0036	0.0224	0.0374	0.0185	0.0116	0.0193	0.0076	0.0024
3	rs77447077	171495089	0.83	0.326509998324372	0.91	0.155803491158275	0.194503743725159	0.573153165295075	0.0028	0.0027	0.0194	0.1424	0.0057	0.1632	0.1892	0.0163	0.0019	0.0064	0.0061	0.0161	0.0036	0.0055	0.0182	0.1191	0.1498	0.0028	0.0036	0.0225	0.0376	0.0185	0.0116	0.0192	0.0077	0.0024
3	rs4243418	171507157	0.84	0.289034762536342	0.91	0.155803491158275	0.250384417135588	0.667462209667428	0.0028	0.0027	0.0188	0.1422	0.0055	0.1629	0.1898	0.0169	0.0018	0.0065	0.0061	0.0155	0.0035	0.0056	0.0176	0.1195	0.1486	0.0029	0.0036	0.0232	0.0387	0.0181	0.0117	0.019	0.008	0.0026
3	rs3934620	171510238	0.84	0.289034762536342	0.91	0.155803491158275	0.246426030724105	0.665993033929119	0.0028	0.0027	0.0188	0.1427	0.0055	0.1627	0.1899	0.0169	0.0018	0.0065	0.0061	0.0155	0.0035	0.0056	0.0176	0.1194	0.1485	0.0029	0.0036	0.0232	0.0387	0.0182	0.0117	0.019	0.008	0.0026
3	rs4894512	171513388	0.84	0.289034762536342	0.92	0.135444945858012	0.246163368498883	0.671138383438495	0.0028	0.0027	0.0189	0.143	0.0055	0.1626	0.1899	0.0169	0.0018	0.0065	0.0061	0.0155	0.0035	0.0056	0.0176	0.1193	0.1483	0.0029	0.0036	0.0232	0.0387	0.0182	0.0117	0.019	0.008	0.0026
3	rs12486090	171514075	0.84	0.289034762536342	0.92	0.135444945858012	0.246207134853371	0.67629275217107	0.0028	0.0027	0.0189	0.143	0.0055	0.1626	0.1898	0.0169	0.0018	0.0065	0.0061	0.0155	0.0035	0.0056	0.0176	0.1193	0.1482	0.0029	0.0036	0.0232	0.0387	0.0182	0.0117	0.019	0.008	0.0026
3	rs73176194	171519588	0.84	0.289034762536342	0.91	0.155803491158275	0.246951816650084	0.717097942419076	0.0028	0.0027	0.0188	0.1431	0.0055	0.1624	0.1898	0.017	0.0018	0.0065	0.0061	0.0154	0.0035	0.0056	0.0176	0.1194	0.1482	0.0029	0.0036	0.0233	0.0388	0.0181	0.0117	0.019	0.008	0.0027
3	rs7652788	171537598	0.84	0.289034762536342	0.91	0.155803491158275	0.218457688114288	0.861606185439397	0.0031	0.0028	0.0182	0.1434	0.0056	0.1609	0.1891	0.0172	0.002	0.0065	0.006	0.0153	0.0033	0.0056	0.0175	0.1204	0.1474	0.003	0.0036	0.0239	0.0402	0.0176	0.0117	0.0189	0.0078	0.003
3	rs3850185	171542151	0.84	0.289034762536342	0.91	0.155803491158275	0.227824333730534	0.866268908329471	0.0031	0.0028	0.0182	0.1434	0.0056	0.1608	0.1891	0.0172	0.002	0.0065	0.006	0.0153	0.0033	0.0056	0.0176	0.1205	0.1473	0.003	0.0036	0.0239	0.0402	0.0176	0.0117	0.0189	0.0078	0.003
3	rs17420359	171552468	0.84	0.289034762536342	0.9	0.178319663885856	0.384481271638392	0.906421542543506	0.0032	0.0028	0.0182	0.1425	0.0056	0.1605	0.189	0.0173	0.002	0.0064	0.006	0.0153	0.0033	0.0056	0.0177	0.1211	0.1469	0.0031	0.0039	0.0242	0.0403	0.0175	0.0118	0.019	0.008	0.003
3	rs4894513	171557566	0.84	0.289034762536342	0.9	0.178319663885856	0.392275075385583	0.903283630524227	0.0032	0.0028	0.0182	0.1425	0.0056	0.1605	0.189	0.0173	0.002	0.0064	0.006	0.0153	0.0033	0.0056	0.0177	0.1211	0.1468	0.0031	0.0039	0.0242	0.0403	0.0175	0.0118	0.019	0.0081	0.003
3	rs17420436	171558101	0.84	0.289034762536342	0.9	0.178319663885856	0.394123696527258	0.906735454320412	0.0032	0.0028	0.0182	0.1425	0.0056	0.1605	0.189	0.0173	0.002	0.0064	0.006	0.0153	0.0033	0.0056	0.0177	0.1211	0.1468	0.0031	0.0039	0.0242	0.0403	0.0175	0.0118	0.019	0.0081	0.003
3	rs6794092	171558344	0.84	0.289034762536342	0.9	0.178319663885856	0.394516391915039	0.906107652665775	0.0032	0.0028	0.0182	0.1425	0.0056	0.1605	0.189	0.0173	0.002	0.0064	0.006	0.0153	0.0033	0.0056	0.0177	0.1211	0.1468	0.0031	0.0039	0.0242	0.0403	0.0175	0.0118	0.019	0.0081	0.003
3	rs59920769	171564024	0.84	0.289034762536342	0.89	0.20310604818777	0.353570523579232	1.01404353818975	0.0034	0.0031	0.0181	0.1423	0.0061	0.1587	0.1913	0.0174	0.0021	0.0062	0.0057	0.0156	0.0032	0.0065	0.018	0.1175	0.1459	0.0033	0.0037	0.0252	0.041	0.0169	0.0126	0.0184	0.0091	0.0028
3	rs16856725	171564697	0.84	0.289034762536342	0.89	0.20310604818777	0.354579516361905	1.00314424420581	0.0036	0.0033	0.0181	0.1434	0.0062	0.1592	0.192	0.0175	0.0022	0.0063	0.0055	0.0149	0.0032	0.0068	0.0183	0.1168	0.144	0.0033	0.0039	0.0249	0.0408	0.0159	0.0131	0.0186	0.0092	0.0029
3	rs114839560	171565423	0.84	0.289034762536342	0.89	0.20310604818777	0.519512925377409	1.07033112543954	0.0038	0.0034	0.018	0.1432	0.0065	0.1592	0.1929	0.0171	0.0021	0.0063	0.0055	0.0149	0.003	0.0071	0.018	0.1159	0.1422	0.0031	0.0038	0.0254	0.0413	0.0156	0.0141	0.0187	0.0096	0.0029
3	rs6769442	171565463	0.84	0.289034762536342	0.89	0.20310604818777	0.518293353520974	1.07341183719283	0.0038	0.0034	0.018	0.1432	0.0065	0.1592	0.1929	0.0171	0.0021	0.0063	0.0055	0.0149	0.003	0.0072	0.018	0.1159	0.1421	0.0031	0.0039	0.0254	0.0413	0.0156	0.0142	0.0187	0.0096	0.0028
3	rs74670235	171567054	0.84	0.289034762536342	0.89	0.20310604818777	0.520926767903875	1.08380109553535	0.0038	0.0035	0.018	0.1431	0.0065	0.1592	0.1932	0.0171	0.0021	0.0063	0.0055	0.0149	0.003	0.0072	0.018	0.1157	0.1418	0.003	0.0039	0.0254	0.0414	0.0155	0.0144	0.0188	0.0097	0.0029
3	rs17479963	171567390	0.84	0.289034762536342	0.89	0.20310604818777	0.510176625253078	1.08851484627018	0.0038	0.0035	0.018	0.1431	0.0065	0.1592	0.1933	0.0171	0.0021	0.0063	0.0055	0.0149	0.003	0.0072	0.018	0.1157	0.1418	0.003	0.0039	0.0254	0.0414	0.0155	0.0144	0.0188	0.0097	0.0029
3	rs73178238	171572656	0.84	0.289034762536342	0.89	0.20310604818777	0.523308721016842	1.08607622498444	0.0038	0.0035	0.018	0.143	0.0065	0.1592	0.1933	0.0171	0.0021	0.0063	0.0056	0.0149	0.003	0.0072	0.018	0.1157	0.1418	0.003	0.0039	0.0254	0.0414	0.0155	0.0144	0.0188	0.0097	0.0029
3	rs116823456	171574134	0.84	0.289034762536342	0.89	0.20310604818777	0.526665069780857	1.08542609755239	0.0038	0.0035	0.018	0.143	0.0065	0.1591	0.1933	0.0171	0.0021	0.0063	0.0056	0.0149	0.003	0.0072	0.018	0.1157	0.1418	0.003	0.0039	0.0254	0.0414	0.0155	0.0144	0.0188	0.0097	0.0029
3	rs17421040	171582012	0.84	0.289034762536342	0.89	0.20310604818777	0.54130502180312	1.09583678448523	0.0038	0.0035	0.0179	0.143	0.0065	0.1592	0.1934	0.0171	0.0021	0.0063	0.0056	0.0149	0.003	0.0069	0.018	0.1157	0.1419	0.003	0.0039	0.0254	0.0415	0.0154	0.0145	0.0188	0.0097	0.0029
3	rs75854546	171590843	0.84	0.289034762536342	0.88	0.230271256315472	0.624999359339327	1.13995638746612	0.004	0.0035	0.0178	0.1422	0.0066	0.1596	0.1932	0.017	0.0021	0.0064	0.0057	0.0146	0.0029	0.0071	0.018	0.1155	0.1419	0.003	0.004	0.0256	0.0417	0.0157	0.0146	0.0187	0.0097	0.0029
3	rs3850193	171593340	0.84	0.289034762536342	0.88	0.230271256315472	0.625419527339008	1.14799715767407	0.004	0.0035	0.0178	0.1421	0.0066	0.1597	0.1932	0.017	0.0021	0.0064	0.0057	0.0146	0.0029	0.0071	0.018	0.1154	0.1419	0.003	0.004	0.0257	0.0417	0.0157	0.0147	0.0186	0.0097	0.0029
3	rs74855012	171600102	0.84	0.289034762536342	0.88	0.230271256315472	0.625839824554674	1.14422164281923	0.004	0.0035	0.0177	0.1422	0.0066	0.1597	0.1932	0.017	0.0021	0.0064	0.0057	0.0148	0.0029	0.0071	0.0182	0.1154	0.1416	0.003	0.004	0.0256	0.0416	0.0158	0.0147	0.0186	0.0097	0.0028
3	rs114889608	171600540	0.84	0.289034762536342	0.88	0.230271256315472	0.624929343903939	1.14192460774455	0.004	0.0035	0.0177	0.1422	0.0066	0.1597	0.1932	0.017	0.0021	0.0064	0.0057	0.0148	0.0029	0.0071	0.0182	0.1154	0.1416	0.003	0.004	0.0256	0.0416	0.0158	0.0147	0.0186	0.0097	0.0028
3	rs60420509	171607359	0.84	0.289034762536342	0.88	0.230271256315472	0.603122694760574	1.15407552667583	0.004	0.0035	0.0175	0.1423	0.0067	0.1598	0.1931	0.0171	0.0021	0.0064	0.0057	0.0149	0.0029	0.0071	0.0183	0.1154	0.1413	0.0031	0.0039	0.0256	0.0416	0.0158	0.0147	0.0186	0.0097	0.0028
3	rs4599339	171615405	0.84	0.289034762536342	0.88	0.230271256315472	0.634625357527562	1.1389725085788	0.004	0.0035	0.0174	0.1423	0.0067	0.16	0.1933	0.0171	0.0021	0.0063	0.0057	0.0148	0.0029	0.0071	0.0181	0.1155	0.1411	0.0031	0.004	0.0256	0.0416	0.0158	0.0146	0.0187	0.0097	0.0028
3	rs34277832	171616186	0.84	0.289034762536342	0.88	0.230271256315472	0.636036229954839	1.13553014906197	0.004	0.0035	0.0174	0.1423	0.0067	0.1601	0.1933	0.0172	0.0021	0.0063	0.0058	0.0148	0.0029	0.0071	0.0182	0.1155	0.1409	0.0031	0.004	0.0255	0.0416	0.0159	0.0146	0.0187	0.0097	0.0028
3	rs3850195	171619516	0.83	0.326509998324372	0.88	0.230271256315472	0.57471672440114	1.1799314756808	0.004	0.0036	0.0177	0.1424	0.0066	0.1595	0.1934	0.0173	0.0021	0.0063	0.0059	0.0147	0.003	0.0071	0.0183	0.1156	0.1404	0.0032	0.004	0.0255	0.0417	0.016	0.0146	0.0189	0.0096	0.0028
3	rs7616692	171622866	0.84	0.289034762536342	0.88	0.230271256315472	0.567597704822285	1.20009365655511	0.004	0.0036	0.0179	0.1424	0.0066	0.1591	0.193	0.0173	0.002	0.0063	0.006	0.0147	0.0029	0.007	0.0186	0.1158	0.1401	0.0032	0.0039	0.0255	0.0419	0.016	0.0148	0.0188	0.0096	0.0028
3	rs34780811	171634028	0.84	0.289034762536342	0.88	0.230271256315472	0.568267539455585	1.23793433741189	0.0039	0.0036	0.0182	0.1424	0.0066	0.1586	0.1927	0.0173	0.002	0.0063	0.0062	0.0147	0.0028	0.007	0.0192	0.1161	0.1395	0.0032	0.0038	0.0256	0.0422	0.0159	0.0152	0.0187	0.0095	0.0028
3	rs4894786	171645174	0.84	0.289034762536342	0.88	0.230271256315472	0.565256193714652	1.25009325043362	0.0039	0.0036	0.0182	0.1427	0.0065	0.1585	0.1926	0.0173	0.002	0.0063	0.0062	0.0147	0.0028	0.007	0.0193	0.1161	0.1392	0.0032	0.0038	0.0256	0.0423	0.0158	0.0153	0.0187	0.0095	0.0029
3	rs4894787	171648290	0.84	0.289034762536342	0.88	0.230271256315472	0.566593645600715	1.25109353178431	0.0039	0.0036	0.0182	0.1427	0.0065	0.1584	0.1926	0.0173	0.002	0.0063	0.0062	0.0147	0.0028	0.007	0.0193	0.1162	0.1392	0.0032	0.0038	0.0256	0.0423	0.0158	0.0153	0.0187	0.0095	0.0029
3	rs3913363	171653903	0.84	0.289034762536342	0.88	0.230271256315472	0.574447330258296	1.25426200541965	0.0039	0.0036	0.0183	0.1427	0.0066	0.1583	0.1926	0.0173	0.002	0.0063	0.0062	0.0147	0.0028	0.007	0.0195	0.1163	0.1392	0.0031	0.0038	0.0256	0.0423	0.0156	0.0153	0.0187	0.0095	0.0028
3	rs59289675	171655374	0.84	0.289034762536342	0.88	0.230271256315472	0.592421630124589	1.2499265503922	0.0039	0.0036	0.0184	0.1427	0.0066	0.1582	0.1925	0.0173	0.002	0.0063	0.0062	0.0147	0.0028	0.007	0.0195	0.1163	0.1392	0.0031	0.0039	0.0256	0.0423	0.0155	0.0153	0.0187	0.0095	0.0028
3	rs80205049	171660549	0.84	0.289034762536342	0.88	0.230271256315472	0.650365928807431	1.21865623772481	0.0039	0.0036	0.0184	0.1427	0.0066	0.1583	0.1925	0.0173	0.002	0.0062	0.0062	0.0146	0.0028	0.007	0.0196	0.1163	0.1391	0.0031	0.0039	0.0256	0.0423	0.0155	0.0153	0.0187	0.0095	0.0028
3	rs12630340	171668712	0.84	0.289034762536342	0.88	0.230271256315472	1.08951624193385	1.27698193099082	0.0041	0.0036	0.0191	0.1431	0.0068	0.1599	0.1905	0.0171	0.0022	0.0058	0.0065	0.0136	0.0028	0.0071	0.0206	0.1167	0.1366	0.0033	0.0042	0.0264	0.0421	0.0154	0.0153	0.0183	0.0096	0.0028
3	rs66733222	171668815	0.85	0.254661707966279	0.88	0.230271256315472	1.09734617683965	1.27781856021477	0.0041	0.0035	0.0191	0.1431	0.0068	0.1599	0.1906	0.0171	0.0022	0.0058	0.0065	0.0136	0.0028	0.0071	0.0205	0.1169	0.1367	0.0032	0.0042	0.0264	0.0424	0.0154	0.0153	0.0182	0.0096	0.0027
3	rs9839198	171672324	0.85	0.254661707966279	0.88	0.230271256315472	1.17805228404918	1.2128500329222	0.0042	0.0033	0.0187	0.1433	0.0068	0.1614	0.1914	0.0169	0.0022	0.0058	0.0064	0.0132	0.0027	0.007	0.0204	0.1169	0.1367	0.0031	0.0042	0.0263	0.0421	0.0149	0.0154	0.0179	0.0099	0.0024
3	rs9848330	171679415	0.85	0.254661707966279	0.88	0.230271256315472	1.09966384298176	1.19347641539056	0.0042	0.0033	0.0187	0.1434	0.0069	0.161	0.1913	0.017	0.0022	0.006	0.0064	0.0131	0.0026	0.0071	0.0205	0.1168	0.137	0.003	0.0041	0.0263	0.0422	0.0148	0.0154	0.0179	0.01	0.0023
3	rs3861382	171684557	0.85	0.254661707966279	0.89	0.20310604818777	1.07224574943194	1.17283969892726	0.0042	0.0032	0.0186	0.1437	0.007	0.1612	0.191	0.017	0.0022	0.006	0.0064	0.013	0.0025	0.0071	0.0206	0.1166	0.1372	0.003	0.004	0.0263	0.0421	0.0147	0.0154	0.018	0.0101	0.0023
3	rs11719482	171684670	0.85	0.254661707966279	0.89	0.20310604818777	1.09779173055842	1.1690495699919	0.0042	0.0032	0.0186	0.1436	0.007	0.1612	0.1909	0.017	0.0022	0.006	0.0064	0.0131	0.0025	0.0072	0.0207	0.1166	0.1371	0.003	0.004	0.0263	0.0421	0.0147	0.0154	0.0179	0.0103	0.0023
3	rs77137937	171684965	0.85	0.254661707966279	0.87	0.259919603286658	1.13619680936067	1.17811657258593	0.0042	0.0032	0.0186	0.1435	0.007	0.1611	0.1909	0.017	0.0022	0.006	0.0064	0.0131	0.0025	0.0072	0.0207	0.1168	0.137	0.003	0.004	0.0264	0.0421	0.0147	0.0154	0.0179	0.0103	0.0023
3	rs62281933	171685736	0.86	0.223270892544248	0.87	0.259919603286658	1.40115743783171	1.23593759792516	0.0041	0.0032	0.0186	0.1437	0.007	0.1614	0.1907	0.0169	0.0022	0.0061	0.0065	0.013	0.0025	0.0072	0.0207	0.1166	0.137	0.003	0.004	0.0264	0.042	0.0147	0.0154	0.0177	0.0102	0.0023
3	rs13094688	171690179	0.89	0.145699762692903	0.87	0.259919603286658	1.11621103257384	1.18108667379985	0.0043	0.0033	0.0193	0.1429	0.0073	0.1651	0.1857	0.0166	0.0023	0.0075	0.0071	0.0131	0.0033	0.0084	0.0209	0.114	0.1373	0.0028	0.0039	0.026	0.0415	0.0155	0.0162	0.0162	0.01	0.0026
3	rs74444171	171692854	0.89	0.145699762692903	0.86	0.29215087580064	1.08179730554693	1.19628794946627	0.0043	0.0033	0.0193	0.1428	0.0073	0.1652	0.1856	0.0166	0.0023	0.0075	0.0071	0.0131	0.0033	0.0084	0.0209	0.114	0.1373	0.0028	0.0039	0.026	0.0415	0.0155	0.0163	0.0161	0.01	0.0026
3	rs35213914	171694780	0.89	0.145699762692903	0.86	0.29215087580064	1.06977496366285	1.2075457873911	0.0043	0.0033	0.0193	0.1428	0.0073	0.1652	0.1856	0.0166	0.0023	0.0075	0.0071	0.0131	0.0033	0.0084	0.021	0.1139	0.1373	0.0029	0.0039	0.026	0.0415	0.0155	0.0163	0.0161	0.01	0.0026
3	rs79966944	171695918	0.89	0.145699762692903	0.87	0.259919603286658	1.05271890906266	1.20059021105854	0.0043	0.0033	0.0193	0.1428	0.0073	0.1652	0.1855	0.0166	0.0023	0.0075	0.0072	0.0131	0.0033	0.0084	0.021	0.1139	0.1373	0.0029	0.0039	0.026	0.0415	0.0155	0.0163	0.0161	0.01	0.0026
3	rs73180246	171697302	0.89	0.145699762692903	0.86	0.29215087580064	1.03211952693065	1.18521402711444	0.0043	0.0033	0.0193	0.1428	0.0073	0.1652	0.1855	0.0166	0.0023	0.0075	0.0072	0.0131	0.0033	0.0084	0.021	0.1139	0.1373	0.0029	0.0039	0.026	0.0415	0.0155	0.0163	0.0161	0.01	0.0026
3	rs73180247	171698586	0.89	0.145699762692903	0.86	0.29215087580064	1.03098960187583	1.18471860914732	0.0043	0.0033	0.0193	0.1428	0.0073	0.1652	0.1855	0.0166	0.0023	0.0075	0.0072	0.0131	0.0033	0.0084	0.021	0.1139	0.1373	0.0029	0.0039	0.026	0.0415	0.0155	0.0163	0.0161	0.01	0.0026
3	rs9829274	171700771	0.89	0.145699762692903	0.86	0.29215087580064	1.03707972729007	1.18719606800701	0.0043	0.0033	0.0193	0.1428	0.0073	0.1653	0.1855	0.0165	0.0023	0.0075	0.0072	0.0129	0.0033	0.0085	0.021	0.1139	0.1373	0.0029	0.0039	0.0261	0.0416	0.0155	0.0163	0.0161	0.01	0.0026
3	rs78674215	171714015	0.89	0.145699762692903	0.87	0.259919603286658	1.06299210466795	1.18240714730198	0.0043	0.0033	0.0193	0.1428	0.0074	0.1653	0.1855	0.0165	0.0023	0.0075	0.0072	0.0129	0.0033	0.0085	0.021	0.1139	0.1373	0.0029	0.0039	0.026	0.0416	0.0155	0.0163	0.0161	0.01	0.0026
3	rs28807727	171717417	0.89	0.145699762692903	0.87	0.259919603286658	1.03290207637262	1.1631216211337	0.0043	0.0033	0.0193	0.1428	0.0074	0.1653	0.1855	0.0165	0.0023	0.0076	0.0072	0.0129	0.0034	0.0085	0.021	0.1138	0.1373	0.0029	0.0039	0.026	0.0416	0.0156	0.0163	0.016	0.01	0.0026
3	rs73180269	171726882	0.89	0.145699762692903	0.87	0.259919603286658	1.00737740057464	1.18868298566908	0.0043	0.0033	0.0194	0.1428	0.0075	0.1651	0.1852	0.0166	0.0022	0.0077	0.0073	0.0129	0.0035	0.0087	0.0211	0.1137	0.1372	0.0029	0.0039	0.0257	0.0415	0.0157	0.0163	0.0159	0.0102	0.0026
3	rs77365006	171728143	0.89	0.145699762692903	0.87	0.259919603286658	1.01142664516838	1.22629465281249	0.0044	0.0033	0.0195	0.1426	0.0075	0.1651	0.1849	0.0166	0.0022	0.0078	0.0074	0.0128	0.0035	0.0087	0.0211	0.1138	0.1372	0.0029	0.0038	0.0256	0.0414	0.0158	0.0163	0.0158	0.0102	0.0027
3	rs71629243	171728821	0.9	0.124917206299546	0.87	0.259919603286658	0.979559195086728	1.22662694774724	0.0044	0.0033	0.0194	0.1426	0.0076	0.1652	0.1846	0.0166	0.0023	0.0078	0.0074	0.0128	0.0036	0.0088	0.021	0.1138	0.1373	0.0029	0.0038	0.0255	0.0413	0.0159	0.0161	0.0157	0.0103	0.0027
3	rs817797	171731061	0.9	0.124917206299546	0.88	0.230271256315472	0.798792713727168	1.15884369949226	0.0047	0.0032	0.0192	0.1424	0.0078	0.1655	0.183	0.0166	0.0026	0.0077	0.0075	0.0132	0.004	0.0092	0.0208	0.1142	0.1376	0.0029	0.0039	0.025	0.0412	0.0166	0.0156	0.0152	0.0105	0.0029
3	rs73037136	171731687	0.9	0.124917206299546	0.87	0.259919603286658	0.830054561851839	1.16180503538805	0.0047	0.0032	0.019	0.1423	0.0084	0.1657	0.1826	0.0166	0.0026	0.0077	0.0076	0.0134	0.0042	0.0095	0.0208	0.114	0.137	0.0029	0.0039	0.0248	0.0411	0.0166	0.0155	0.0152	0.0106	0.003
3	rs73180275	171732225	0.9	0.124917206299546	0.85	0.32706018639722	0.757564247332895	1.18174687762573	0.0047	0.0031	0.0189	0.142	0.0088	0.1659	0.1819	0.0167	0.0027	0.0078	0.0077	0.0136	0.0043	0.0099	0.0208	0.1136	0.1364	0.0029	0.0039	0.0247	0.0411	0.0167	0.0156	0.0152	0.0107	0.003
3	rs555654	171733155	0.9	0.124917206299546	0.85	0.32706018639722	0.551302460954005	1.19281504880248	0.0047	0.0031	0.019	0.1418	0.009	0.166	0.1811	0.0167	0.0029	0.0078	0.0077	0.0141	0.0045	0.0099	0.0207	0.1135	0.1361	0.003	0.0038	0.0246	0.0413	0.0169	0.0156	0.0153	0.0108	0.0032
3	rs73180277	171733984	0.9	0.124917206299546	0.85	0.32706018639722	0.560653347694029	1.27096098749453	0.0048	0.003	0.0188	0.1421	0.0091	0.1668	0.181	0.017	0.0031	0.0077	0.0078	0.0141	0.0045	0.01	0.0201	0.1127	0.1362	0.0029	0.0038	0.0244	0.0416	0.0167	0.0156	0.0151	0.0107	0.0033
3	rs9847412	171749841	0.9	0.124917206299546	0.85	0.32706018639722	0.46252974509042	1.30480797997961	0.0048	0.003	0.0188	0.1423	0.0091	0.1672	0.1808	0.0172	0.0031	0.0078	0.0078	0.0141	0.0045	0.0102	0.0199	0.1124	0.1362	0.0028	0.0038	0.0244	0.0417	0.0164	0.0156	0.0151	0.0108	0.0034
3	rs514796	171751474	0.9	0.124917206299546	0.85	0.32706018639722	0.448487310358279	1.26862083481431	0.0048	0.003	0.0188	0.1423	0.0092	0.1672	0.181	0.0172	0.0031	0.0078	0.0078	0.0142	0.0045	0.0102	0.0199	0.1121	0.1362	0.0029	0.0038	0.0244	0.0417	0.0164	0.0156	0.0151	0.0108	0.0034
3	rs488997	171755438	0.9	0.124917206299546	0.85	0.32706018639722	0.534644678047599	1.27647999869752	0.0048	0.003	0.0187	0.1422	0.0092	0.1672	0.1809	0.0172	0.0032	0.008	0.0078	0.0145	0.0045	0.0103	0.0198	0.1119	0.136	0.0028	0.0038	0.0244	0.0415	0.0167	0.0155	0.0149	0.0108	0.0034
3	rs12493157	171755927	0.9	0.124917206299546	0.85	0.32706018639722	0.461194790485069	1.18686568688326	0.0047	0.003	0.0186	0.1419	0.0094	0.1675	0.1808	0.0173	0.0032	0.0082	0.0079	0.0146	0.0046	0.0106	0.0197	0.1117	0.1362	0.0028	0.0037	0.0243	0.041	0.0166	0.0154	0.015	0.011	0.0035
3	rs1499813	171760427	0.88	0.168925028033099	0.85	0.32706018639722	0.234886609972087	0.868446613913925	0.0036	0.0025	0.017	0.1386	0.0092	0.1684	0.1841	0.0183	0.0038	0.008	0.0077	0.015	0.005	0.0104	0.0184	0.1129	0.1433	0.0028	0.003	0.0231	0.0377	0.0154	0.0145	0.0165	0.0107	0.0038
3	rs73037188	171761412	0.88	0.168925028033099	0.85	0.32706018639722	0.237281570775308	0.871559566238168	0.0036	0.0025	0.017	0.1386	0.0092	0.1684	0.1841	0.0182	0.0038	0.008	0.0077	0.015	0.005	0.0104	0.0184	0.1129	0.1433	0.0028	0.003	0.0231	0.0377	0.0154	0.0144	0.0165	0.0107	0.0038
3	rs79238110	171768718	0.88	0.168925028033099	0.84	0.364737902801441	0.235484090376874	0.862072224634381	0.0036	0.0025	0.0169	0.1385	0.0092	0.1685	0.1845	0.018	0.0038	0.008	0.0075	0.015	0.005	0.0104	0.0184	0.1128	0.1434	0.0029	0.0029	0.023	0.0377	0.0154	0.0144	0.0165	0.0107	0.0038
3	rs16856838	171775451	0.88	0.168925028033099	0.84	0.364737902801441	0.236681570904335	0.819878735896994	0.0036	0.0025	0.0169	0.1385	0.0092	0.1686	0.1842	0.018	0.0038	0.008	0.0074	0.015	0.005	0.0104	0.0184	0.1129	0.1437	0.003	0.0029	0.023	0.0378	0.0154	0.0144	0.0166	0.0107	0.0039
3	rs79243926	171775997	0.88	0.168925028033099	0.84	0.364737902801441	0.23706718872142	0.821724065739258	0.0036	0.0025	0.0169	0.1385	0.0092	0.1686	0.1842	0.018	0.0038	0.008	0.0074	0.015	0.005	0.0104	0.0184	0.1129	0.1437	0.003	0.0029	0.023	0.0378	0.0154	0.0144	0.0166	0.0107	0.0039
3	rs16856870	171794511	0.88	0.168925028033099	0.84	0.364737902801441	0.227489024794648	0.780722933171924	0.0035	0.0025	0.0166	0.1387	0.0092	0.1686	0.1844	0.0179	0.0039	0.008	0.0073	0.0151	0.0051	0.0103	0.0182	0.1132	0.1444	0.0031	0.0028	0.0228	0.038	0.0152	0.0143	0.0166	0.0105	0.0037
3	rs4894799	171795540	0.88	0.168925028033099	0.84	0.364737902801441	0.251401552850723	0.774338234074555	0.0035	0.0025	0.0166	0.1389	0.0091	0.1685	0.1845	0.0179	0.0039	0.008	0.0072	0.0152	0.0051	0.0103	0.0182	0.1132	0.1445	0.0031	0.0026	0.0227	0.0381	0.0152	0.0143	0.0166	0.0104	0.0036
3	rs73165332	171795588	0.88	0.168925028033099	0.84	0.364737902801441	0.251755868316807	0.774945814380718	0.0035	0.0025	0.0166	0.1389	0.0091	0.1685	0.1845	0.0179	0.0039	0.008	0.0072	0.0152	0.0051	0.0103	0.0182	0.1132	0.1445	0.0031	0.0026	0.0227	0.0381	0.0152	0.0143	0.0166	0.0104	0.0036
3	rs76759051	171798721	0.88	0.168925028033099	0.84	0.364737902801441	0.248488872641804	0.77616128270556	0.0035	0.0025	0.0166	0.1388	0.0091	0.1685	0.1845	0.0179	0.0039	0.008	0.0073	0.0152	0.0051	0.0103	0.0182	0.1132	0.1445	0.0031	0.0026	0.0227	0.0381	0.0151	0.0143	0.0167	0.0104	0.0036
3	rs937511	171816001	0.88	0.168925028033099	0.85	0.32706018639722	0.192095831804923	0.698780506573923	0.0033	0.0024	0.0168	0.1388	0.0089	0.1686	0.1852	0.018	0.0038	0.0083	0.0072	0.0155	0.005	0.0102	0.0179	0.1141	0.1449	0.0031	0.0024	0.0222	0.0382	0.015	0.0139	0.0166	0.01	0.0035
3	rs62283809	171820211	0.88	0.168925028033099	0.85	0.32706018639722	0.198904449745448	0.691364897656391	0.0034	0.0024	0.0168	0.1388	0.0088	0.1686	0.1851	0.0179	0.0039	0.0083	0.0073	0.0155	0.0051	0.0103	0.0178	0.1141	0.1447	0.0031	0.0024	0.0221	0.0381	0.0152	0.0139	0.0167	0.0099	0.0036
3	rs35653240	171820402	0.88	0.168925028033099	0.85	0.32706018639722	0.200266792052374	0.690031983603367	0.0034	0.0024	0.0168	0.1387	0.0088	0.1689	0.1851	0.0179	0.0039	0.0083	0.0074	0.0155	0.0051	0.0104	0.0178	0.1141	0.1447	0.0031	0.0024	0.0221	0.0381	0.0152	0.0139	0.0166	0.0099	0.0036
3	rs79047772	171820676	0.88	0.168925028033099	0.85	0.32706018639722	0.195771866107389	0.682489809142312	0.0034	0.0024	0.0168	0.1387	0.0088	0.169	0.1851	0.0179	0.0039	0.0083	0.0075	0.0155	0.0051	0.0104	0.0178	0.1141	0.1446	0.0031	0.0024	0.0221	0.038	0.0152	0.0139	0.0167	0.0099	0.0036
3	rs34164770	171825047	0.88	0.168925028033099	0.85	0.32706018639722	0.197547391419561	0.683376149175884	0.0034	0.0024	0.0168	0.139	0.0088	0.169	0.1851	0.0179	0.0039	0.0083	0.0075	0.0155	0.0051	0.0104	0.0178	0.1137	0.1447	0.0031	0.0024	0.022	0.038	0.0152	0.0139	0.0167	0.0098	0.0036
3	rs9841611	171843607	0.88	0.168925028033099	0.85	0.32706018639722	0.103795929217742	0.693735953831214	0.0032	0.0024	0.0171	0.1388	0.0088	0.1693	0.1855	0.0185	0.0036	0.0079	0.0074	0.0158	0.0051	0.01	0.0166	0.1123	0.1473	0.0031	0.0026	0.0213	0.0378	0.0157	0.0134	0.0173	0.0097	0.0034
3	rs6763884	171847196	0.88	0.168925028033099	0.85	0.32706018639722	0.111810163907609	0.628638986952277	0.0031	0.0025	0.017	0.1389	0.0088	0.1695	0.1855	0.0185	0.0035	0.0079	0.0073	0.0157	0.005	0.01	0.0166	0.1123	0.1476	0.0031	0.0025	0.0213	0.0375	0.016	0.0132	0.0175	0.0096	0.0034
3	rs35447345	171852956	0.89	0.145699762692903	0.85	0.32706018639722	0.0892978237079616	0.611304124352362	0.0029	0.0025	0.0171	0.1394	0.0088	0.1699	0.1862	0.0187	0.0029	0.0079	0.0071	0.015	0.0049	0.0096	0.0161	0.1131	0.149	0.0029	0.0022	0.0208	0.0379	0.0163	0.0128	0.0173	0.0093	0.003
3	rs73167212	171853417	0.89	0.145699762692903	0.85	0.32706018639722	0.0831761937240077	0.627769544278177	0.0028	0.0025	0.0172	0.1394	0.0088	0.17	0.1862	0.0187	0.0028	0.0079	0.0071	0.0149	0.0049	0.0096	0.016	0.1132	0.1492	0.0029	0.0022	0.0208	0.038	0.0164	0.0127	0.0173	0.0093	0.003
3	rs73167213	171854323	0.89	0.145699762692903	0.85	0.32706018639722	0.0702025766048991	0.594656921443003	0.0028	0.0025	0.0173	0.1394	0.0088	0.17	0.1862	0.0188	0.0027	0.0079	0.007	0.0148	0.0048	0.0096	0.0161	0.1133	0.1495	0.0028	0.0022	0.0206	0.0381	0.0164	0.0126	0.0173	0.0093	0.0029
3	rs77171489	171856619	0.9	0.124917206299546	0.85	0.32706018639722	0.0756784481065056	0.622125056575376	0.0027	0.0025	0.0176	0.1395	0.0088	0.1698	0.1864	0.019	0.0026	0.0078	0.0069	0.0146	0.0048	0.0093	0.0164	0.1133	0.1501	0.0027	0.0021	0.0204	0.0381	0.0163	0.0123	0.0174	0.0092	0.0028
3	rs4894813	171861100	0.9	0.124917206299546	0.85	0.32706018639722	0.0646209738400045	0.555498472816277	0.0026	0.0025	0.0184	0.1397	0.009	0.1693	0.1868	0.0197	0.0023	0.0077	0.0068	0.0141	0.0047	0.0089	0.0171	0.1133	0.1515	0.0024	0.0021	0.02	0.0381	0.0162	0.0117	0.0175	0.009	0.0026
3	rs61085539	171865549	0.9	0.124917206299546	0.85	0.32706018639722	0.0757000253093135	0.564803367552132	0.0025	0.0028	0.0188	0.1409	0.0085	0.1687	0.1867	0.02	0.0022	0.0073	0.0065	0.0137	0.0045	0.0084	0.0173	0.1131	0.1536	0.0021	0.0019	0.0195	0.0378	0.0165	0.0113	0.0176	0.0088	0.0025
3	rs6792954	171866194	0.9	0.124917206299546	0.85	0.32706018639722	0.0744337620480462	0.627190072470587	0.0023	0.0027	0.0191	0.1412	0.0083	0.168	0.187	0.0199	0.0021	0.0073	0.0064	0.0134	0.0042	0.0082	0.0177	0.1134	0.1554	0.0019	0.0018	0.0192	0.0379	0.0166	0.0109	0.0177	0.0087	0.0024
3	rs73167224	171866661	0.9	0.124917206299546	0.85	0.32706018639722	0.0818306147175233	0.597376109136744	0.0022	0.0027	0.0193	0.1413	0.0081	0.1675	0.1867	0.0199	0.002	0.0074	0.0063	0.0133	0.0042	0.0081	0.0178	0.114	0.1565	0.0017	0.0017	0.019	0.0378	0.0166	0.0107	0.0177	0.0089	0.0023
3	rs4282087	171870146	0.9	0.124917206299546	0.85	0.32706018639722	0.0732235195179852	0.498023258645714	0.002	0.0027	0.0197	0.1414	0.0079	0.1665	0.1862	0.0198	0.0018	0.0075	0.0063	0.0132	0.004	0.0081	0.018	0.1152	0.1585	0.0015	0.0016	0.0186	0.0375	0.0166	0.0102	0.0177	0.0092	0.0022
3	rs114481444	171870427	0.9	0.124917206299546	0.85	0.32706018639722	0.0745405371143949	0.492554870984337	0.002	0.0027	0.0197	0.1414	0.0079	0.1665	0.1862	0.0198	0.0018	0.0075	0.0063	0.0132	0.004	0.008	0.0182	0.1152	0.1583	0.0015	0.0016	0.0186	0.0375	0.0166	0.0102	0.0177	0.0092	0.0022
3	rs6790174	171872996	0.9	0.124917206299546	0.85	0.32706018639722	0.075183268671831	0.46598675417781	0.002	0.0027	0.0197	0.1413	0.0079	0.1664	0.186	0.0198	0.0018	0.0075	0.0063	0.0132	0.004	0.008	0.0182	0.1154	0.1588	0.0015	0.0016	0.0186	0.0375	0.0165	0.0102	0.0176	0.0092	0.0022
3	rs4435670	171880571	0.89	0.145699762692903	0.84	0.364737902801441	0.0680664537250816	0.410392979126139	0.0019	0.0027	0.0198	0.1417	0.0078	0.1648	0.1861	0.0199	0.0016	0.0075	0.0063	0.0131	0.0038	0.0078	0.0183	0.1166	0.1602	0.0014	0.0015	0.0183	0.0369	0.0165	0.0102	0.0179	0.0094	0.0021
3	rs62283836	171880594	0.89	0.145699762692903	0.84	0.364737902801441	0.0680664537250816	0.412215255089743	0.0019	0.0027	0.0198	0.1417	0.0078	0.1648	0.1861	0.0199	0.0016	0.0075	0.0063	0.0131	0.0038	0.0078	0.0183	0.1166	0.1602	0.0014	0.0015	0.0183	0.0369	0.0165	0.0102	0.0179	0.0094	0.0021
3	rs9818206	171881699	0.89	0.145699762692903	0.84	0.364737902801441	0.0681067398817337	0.408572907230881	0.0019	0.0027	0.0198	0.1419	0.008	0.1647	0.186	0.0198	0.0016	0.0075	0.0063	0.0131	0.0038	0.0078	0.0182	0.1166	0.1602	0.0013	0.0015	0.0182	0.0369	0.0165	0.0102	0.0179	0.0094	0.002
3	rs62283838	171884095	0.9	0.124917206299546	0.84	0.364737902801441	0.0740289197559345	0.435969748504401	0.0018	0.0027	0.0199	0.1418	0.008	0.1643	0.186	0.0198	0.0016	0.0076	0.0063	0.0132	0.0038	0.0077	0.0183	0.1168	0.1605	0.0013	0.0015	0.018	0.0368	0.0165	0.0102	0.018	0.0094	0.002
3	rs4295191	171889256	0.88	0.168925028033099	0.84	0.364737902801441	0.149040164611252	0.493783910943707	0.0012	0.0027	0.0215	0.1411	0.0082	0.1582	0.1862	0.02	0.0012	0.008	0.0064	0.0139	0.0028	0.0065	0.02	0.12	0.1661	7e-04	9e-04	0.0166	0.0354	0.0167	0.0097	0.0192	0.0099	8e-04
3	rs35100548	171891539	0.88	0.168925028033099	0.84	0.364737902801441	0.144064243289227	0.390495125114985	0.0012	0.0027	0.0216	0.141	0.0082	0.1577	0.1862	0.0201	0.0012	0.008	0.0065	0.0139	0.0028	0.0065	0.0202	0.1203	0.1665	7e-04	8e-04	0.0165	0.0353	0.0167	0.0097	0.0193	0.01	8e-04
3	rs77737322	171891992	0.88	0.168925028033099	0.84	0.364737902801441	0.146555903886713	0.358538097631112	0.0012	0.0027	0.0216	0.141	0.0082	0.1577	0.1862	0.0201	0.0012	0.008	0.0065	0.0139	0.0027	0.0065	0.0202	0.1203	0.1665	7e-04	8e-04	0.0165	0.0353	0.0167	0.0097	0.0193	0.01	8e-04
3	rs9840269	171893848	0.88	0.168925028033099	0.84	0.364737902801441	0.172588688764315	0.361297182392564	0.0012	0.0027	0.0216	0.1407	0.0084	0.1576	0.1862	0.0203	0.0012	0.0081	0.0065	0.0139	0.0027	0.0065	0.0204	0.1201	0.1662	6e-04	8e-04	0.0166	0.0352	0.0167	0.0098	0.0196	0.01	7e-04
3	rs6768553	171893935	0.88	0.168925028033099	0.84	0.364737902801441	0.171266825682854	0.365447050112352	0.0012	0.0027	0.0216	0.1407	0.0083	0.1575	0.1862	0.0203	0.0012	0.0081	0.0065	0.0139	0.0027	0.0063	0.0204	0.1202	0.1665	6e-04	8e-04	0.0166	0.0353	0.0166	0.0098	0.0196	0.01	7e-04
3	rs77566766	171899706	0.88	0.168925028033099	0.84	0.364737902801441	0.224733212664971	0.479765475437379	0.0011	0.0027	0.0219	0.1404	0.0083	0.157	0.1853	0.0204	0.0011	0.0081	0.0065	0.014	0.0025	0.0062	0.0208	0.1202	0.1668	5e-04	5e-04	0.0165	0.0358	0.0168	0.01	0.0198	0.0102	7e-04
3	rs57866420	171900492	0.88	0.168925028033099	0.84	0.364737902801441	0.234375152534806	0.488055122055751	0.0011	0.0028	0.0219	0.1404	0.0083	0.1569	0.1852	0.0205	0.0011	0.0081	0.0065	0.014	0.0025	0.0062	0.0209	0.1202	0.1668	5e-04	4e-04	0.0165	0.0358	0.0169	0.0101	0.0198	0.0102	7e-04
3	rs9825851	171900737	0.88	0.168925028033099	0.84	0.364737902801441	0.237968312949126	0.484381419012893	0.001	0.0028	0.022	0.1404	0.0083	0.1569	0.1851	0.0205	0.0011	0.0081	0.0065	0.014	0.0025	0.0062	0.0209	0.1201	0.1668	5e-04	4e-04	0.0165	0.0359	0.0169	0.0101	0.0199	0.0102	7e-04
3	rs77977778	171903580	0.88	0.168925028033099	0.83	0.405269641990714	0.238613129482891	0.528370333868474	0.001	0.0027	0.022	0.1403	0.0084	0.1567	0.185	0.0204	0.0011	0.0083	0.0065	0.014	0.0024	0.0061	0.0209	0.1201	0.1669	5e-04	4e-04	0.0165	0.0358	0.0169	0.0101	0.02	0.0102	6e-04
3	rs78057460	171914513	0.88	0.168925028033099	0.83	0.405269641990714	0.215154076737685	0.580252453974612	7e-04	0.0026	0.0225	0.14	0.0087	0.1547	0.1844	0.0202	8e-04	0.0094	0.0065	0.0145	0.002	0.0062	0.0212	0.1199	0.1671	6e-04	3e-04	0.0166	0.0358	0.0168	0.0103	0.0207	0.0109	6e-04
3	rs7633114	171917877	0.88	0.168925028033099	0.83	0.405269641990714	0.208113073636537	0.566499214652932	7e-04	0.0026	0.0226	0.1399	0.0088	0.1544	0.1843	0.0201	8e-04	0.0096	0.0066	0.0145	0.0019	0.0062	0.0212	0.1199	0.1671	6e-04	2e-04	0.0167	0.0358	0.0169	0.0103	0.0208	0.0111	6e-04
3	rs4380442	171930381	0.88	0.168925028033099	0.83	0.405269641990714	0.197973326048128	0.577268178193843	6e-04	0.0026	0.0225	0.1401	0.0088	0.1539	0.1843	0.0201	8e-04	0.0097	0.0066	0.0146	0.0019	0.0062	0.0209	0.1203	0.1668	6e-04	2e-04	0.0169	0.0359	0.0168	0.0104	0.0208	0.0111	6e-04
3	rs150902418	171935089	0.88	0.168925028033099	0.84	0.364737902801441	0.182968640036471	0.564379599491159	6e-04	0.0026	0.0234	0.1401	0.0089	0.1531	0.1839	0.02	8e-04	0.0094	0.0067	0.0147	0.0019	0.0062	0.0209	0.1204	0.1666	7e-04	3e-04	0.0171	0.0356	0.0167	0.0106	0.0206	0.0115	6e-04
3	rs4423796	171943511	0.88	0.168925028033099	0.84	0.364737902801441	0.1821179541121	0.554935758119956	7e-04	0.0027	0.0239	0.1401	0.009	0.1526	0.1838	0.0199	8e-04	0.0092	0.0069	0.0148	0.002	0.0062	0.0209	0.1203	0.1664	7e-04	3e-04	0.0172	0.0354	0.0167	0.0106	0.0205	0.0118	7e-04
3	rs77520374	171957269	0.88	0.168925028033099	0.84	0.364737902801441	0.175430817642631	0.56085122121596	7e-04	0.0027	0.024	0.1397	0.0091	0.1523	0.1835	0.0199	8e-04	0.0094	0.007	0.0147	0.0019	0.0064	0.021	0.1202	0.1666	8e-04	4e-04	0.0172	0.0356	0.0167	0.0107	0.0205	0.0119	7e-04
3	rs62281804	171962006	0.88	0.168925028033099	0.84	0.364737902801441	0.176807511625055	0.559441385267109	7e-04	0.0027	0.024	0.1397	0.0091	0.1523	0.1834	0.0198	8e-04	0.0094	0.007	0.0147	0.0019	0.0064	0.021	0.1203	0.1666	8e-04	4e-04	0.0171	0.0356	0.0167	0.0107	0.0205	0.0119	7e-04
3	rs7652177	171969077	0.88	0.168925028033099	0.84	0.364737902801441	0.181048604992295	0.551421968112584	7e-04	0.0027	0.0243	0.1397	0.0091	0.1524	0.1832	0.0198	8e-04	0.0094	0.007	0.0146	0.002	0.0064	0.021	0.1205	0.1665	8e-04	4e-04	0.017	0.0355	0.0166	0.0107	0.0205	0.012	7e-04
3	rs35366330	171969228	0.88	0.168925028033099	0.84	0.364737902801441	0.18064393949915	0.551983805753913	7e-04	0.0027	0.0243	0.1397	0.0091	0.1523	0.1832	0.0198	8e-04	0.0094	0.007	0.0146	0.002	0.0064	0.021	0.1205	0.1665	8e-04	4e-04	0.017	0.0355	0.0166	0.0107	0.0205	0.012	7e-04
3	rs116416290	171973731	0.88	0.168925028033099	0.84	0.364737902801441	0.178409364829227	0.551421968112584	7e-04	0.0027	0.0243	0.1396	0.0091	0.1521	0.1832	0.0198	8e-04	0.0094	0.007	0.0148	0.002	0.0064	0.021	0.1205	0.1665	8e-04	4e-04	0.017	0.0355	0.0167	0.0107	0.0205	0.012	7e-04
3	rs13098977	171974223	0.88	0.168925028033099	0.84	0.364737902801441	0.178190438231687	0.552124287146873	7e-04	0.0027	0.0243	0.1396	0.0091	0.1521	0.1833	0.0198	8e-04	0.0094	0.007	0.0148	0.002	0.0064	0.021	0.1205	0.1664	8e-04	4e-04	0.017	0.0355	0.0167	0.0107	0.0205	0.012	7e-04
3	rs9857967	171978452	0.88	0.168925028033099	0.84	0.364737902801441	0.177570990069824	0.550158348349194	7e-04	0.0027	0.0243	0.1395	0.0092	0.1519	0.1833	0.0198	8e-04	0.0094	0.007	0.0149	0.002	0.0065	0.021	0.1205	0.1664	8e-04	4e-04	0.017	0.0356	0.0167	0.0107	0.0205	0.012	7e-04
3	rs73167259	171989468	0.88	0.168925028033099	0.83	0.405269641990714	0.179359842427428	0.557187455664751	7e-04	0.0028	0.0242	0.1392	0.0093	0.1516	0.1833	0.0199	8e-04	0.0093	0.007	0.015	0.002	0.0066	0.021	0.1202	0.166	9e-04	4e-04	0.0171	0.0359	0.0168	0.0106	0.0204	0.0121	7e-04
3	rs73029387	171991138	0.88	0.168925028033099	0.83	0.405269641990714	0.179946202096412	0.557328260954936	7e-04	0.0028	0.0242	0.139	0.0093	0.1515	0.1834	0.0199	8e-04	0.0093	0.0071	0.015	0.0021	0.0066	0.0211	0.1202	0.1659	9e-04	4e-04	0.0171	0.0359	0.0169	0.0106	0.0204	0.0121	7e-04
3	rs17521080	171991746	0.88	0.168925028033099	0.83	0.405269641990714	0.179433076953094	0.553248454534628	7e-04	0.0028	0.0242	0.139	0.0093	0.1515	0.1834	0.0199	8e-04	0.0093	0.0071	0.015	0.0021	0.0066	0.0211	0.1201	0.1659	9e-04	4e-04	0.0171	0.036	0.0169	0.0106	0.0204	0.0122	7e-04
3	rs1994962	172000456	0.88	0.168925028033099	0.83	0.405269641990714	0.158032623963303	0.547633252704308	8e-04	0.0028	0.024	0.1388	0.0096	0.1506	0.1831	0.02	0.0011	0.0091	0.0072	0.0153	0.0022	0.0069	0.0212	0.1192	0.1651	0.0011	5e-04	0.017	0.0368	0.0172	0.0111	0.02	0.0123	9e-04
3	rs62283199	172002659	0.88	0.168925028033099	0.83	0.405269641990714	0.153180102056519	0.585376975860151	8e-04	0.0027	0.0239	0.1389	0.0097	0.1499	0.1828	0.0201	0.0012	0.0091	0.0074	0.0152	0.0021	0.007	0.0213	0.119	0.1648	0.0011	5e-04	0.0172	0.0368	0.0172	0.0114	0.0201	0.0123	0.0011
3	rs9838734	172002955	0.88	0.168925028033099	0.83	0.405269641990714	0.138244500558727	0.580963543196476	8e-04	0.0027	0.0237	0.1389	0.0097	0.1498	0.1826	0.0201	0.0012	0.0092	0.0075	0.0153	0.0021	0.0072	0.0212	0.119	0.1648	0.0011	5e-04	0.0173	0.0368	0.0172	0.0115	0.0201	0.0123	0.0011
3	rs10936719	172003126	0.88	0.168925028033099	0.83	0.405269641990714	0.134722474403766	0.579683733988429	9e-04	0.0027	0.0238	0.1389	0.0097	0.1497	0.1825	0.0202	0.0012	0.0092	0.0075	0.0153	0.0021	0.0071	0.0208	0.1193	0.1647	0.0011	5e-04	0.0173	0.0368	0.0172	0.0116	0.0201	0.0124	0.0011
3	rs114010340	172005487	0.88	0.168925028033099	0.83	0.405269641990714	0.162801352189554	0.647545470589789	0.001	0.003	0.0241	0.1375	0.01	0.1483	0.1822	0.0203	0.0015	0.0096	0.0075	0.0159	0.0022	0.0074	0.0211	0.1179	0.1641	0.0011	6e-04	0.0172	0.037	0.017	0.0124	0.0205	0.0125	0.0014
3	rs13326561	172006693	0.88	0.168925028033099	0.83	0.405269641990714	0.162144599639679	0.643753768965199	0.0011	0.0031	0.0241	0.1368	0.0101	0.1472	0.1822	0.0204	0.0017	0.0098	0.0076	0.0163	0.0023	0.0076	0.0212	0.1173	0.1638	0.0011	7e-04	0.0172	0.037	0.0171	0.0128	0.0208	0.0126	0.0015
3	rs9846921	172011088	0.87	0.194736090082605	0.83	0.405269641990714	0.282254374495049	0.5226805591824	0.0017	0.0039	0.0244	0.1327	0.0107	0.1426	0.1824	0.0207	0.0027	0.0109	0.0079	0.0184	0.0027	0.0085	0.0222	0.114	0.1605	0.0012	9e-04	0.0166	0.0379	0.017	0.0149	0.0224	0.013	0.0025
3	rs75430467	172013000	0.87	0.194736090082605	0.83	0.405269641990714	0.273003829427503	0.522264840801192	0.0017	0.004	0.0245	0.1323	0.0107	0.1424	0.182	0.0207	0.0028	0.0109	0.008	0.0183	0.0027	0.0086	0.022	0.1145	0.1606	0.0012	0.001	0.0167	0.038	0.017	0.015	0.0223	0.0129	0.0026
3	rs8180024	172013848	0.87	0.194736090082605	0.83	0.405269641990714	0.260296165624516	0.519772275777641	0.0017	0.004	0.0245	0.1321	0.0107	0.1424	0.1819	0.0207	0.0028	0.0109	0.0081	0.0183	0.0027	0.0086	0.022	0.1147	0.1606	0.0012	0.001	0.0167	0.038	0.017	0.015	0.0222	0.0129	0.0027
3	rs62283202	172015783	0.87	0.194736090082605	0.83	0.405269641990714	0.225774879759486	0.503232463579825	0.0018	0.004	0.0246	0.1316	0.0108	0.1425	0.1817	0.0209	0.0028	0.011	0.0082	0.0181	0.0029	0.0086	0.0219	0.1147	0.1596	0.0013	0.0012	0.0167	0.0379	0.0172	0.0151	0.0225	0.0129	0.0028
3	rs74322724	172015785	0.87	0.194736090082605	0.83	0.405269641990714	0.225900060217196	0.504193557052435	0.0018	0.004	0.0246	0.1316	0.0108	0.1425	0.1817	0.0209	0.0028	0.011	0.0082	0.0181	0.0029	0.0086	0.0219	0.1148	0.1596	0.0013	0.0012	0.0167	0.0379	0.0172	0.0151	0.0225	0.0129	0.0028
3	rs6445058	172016000	0.87	0.194736090082605	0.83	0.405269641990714	0.230010538258891	0.509556725914749	0.0017	0.004	0.0246	0.1315	0.0108	0.1426	0.1818	0.0209	0.0028	0.011	0.0082	0.0181	0.0028	0.0086	0.0219	0.1153	0.1595	0.0013	0.0011	0.0167	0.038	0.0172	0.0151	0.0221	0.0129	0.0028
3	rs77627141	172022254	0.87	0.194736090082605	0.83	0.405269641990714	0.242719334524961	0.575564549749193	0.0017	0.004	0.0245	0.1306	0.0108	0.1429	0.1809	0.0212	0.0028	0.0111	0.0081	0.0186	0.0027	0.0087	0.0217	0.1155	0.1589	0.0013	0.0012	0.0169	0.0386	0.0173	0.0153	0.0221	0.0132	0.0028
3	rs9857882	172022298	0.87	0.194736090082605	0.82	0.448736318624531	0.241245307475684	0.571027513776995	0.0017	0.004	0.0245	0.1305	0.0108	0.1429	0.1809	0.0212	0.0028	0.0111	0.0081	0.0186	0.0027	0.0087	0.0217	0.1155	0.1589	0.0013	0.0012	0.0169	0.0386	0.0173	0.0153	0.0221	0.0132	0.0028
3	rs79653511	172024416	0.87	0.194736090082605	0.82	0.448736318624531	0.266608973759612	0.595515291962389	0.0017	0.0039	0.0245	0.1306	0.0108	0.1429	0.1804	0.0212	0.0028	0.0111	0.0081	0.0185	0.0026	0.0086	0.0218	0.1157	0.1593	0.0014	0.0012	0.0169	0.0386	0.0173	0.0154	0.0219	0.0131	0.0028
3	rs56189830	172030504	0.87	0.194736090082605	0.82	0.448736318624531	0.264510751194477	0.615050305177856	0.0016	0.0039	0.0245	0.1311	0.0108	0.1435	0.1797	0.0215	0.0028	0.0113	0.0082	0.0182	0.0026	0.0085	0.0218	0.1153	0.1593	0.0016	0.0012	0.017	0.0388	0.0174	0.0157	0.0214	0.0129	0.0028
3	rs34251104	172034901	0.87	0.194736090082605	0.82	0.448736318624531	0.241635009787992	0.601962474318456	0.0016	0.0039	0.0246	0.1312	0.0107	0.1435	0.1799	0.0215	0.0029	0.0113	0.008	0.0181	0.0026	0.0085	0.0218	0.1154	0.159	0.0016	0.0012	0.0171	0.039	0.0174	0.0155	0.0213	0.0128	0.0028
3	rs6779256	172035753	0.87	0.194736090082605	0.82	0.448736318624531	0.226359385935343	0.621691361537928	0.0016	0.0036	0.0246	0.1312	0.0108	0.1435	0.1802	0.0215	0.0029	0.0113	0.0081	0.0182	0.0026	0.0085	0.0218	0.1154	0.159	0.0016	0.0012	0.0171	0.039	0.0174	0.0155	0.0213	0.0128	0.0028
3	rs79337583	172045902	0.87	0.194736090082605	0.82	0.448736318624531	0.23638188584693	0.648275234804357	0.0016	0.0035	0.0247	0.1309	0.0108	0.1434	0.1804	0.0215	0.0028	0.0115	0.0081	0.0182	0.0026	0.0085	0.0218	0.115	0.1587	0.0016	0.0012	0.0172	0.039	0.0174	0.0156	0.0213	0.0128	0.0028
3	rs2270568	172046861	0.87	0.194736090082605	0.81	0.49521423796015	0.234204803890392	0.642296798353956	0.0016	0.0035	0.0247	0.1309	0.0108	0.1434	0.1804	0.0215	0.0028	0.0115	0.0081	0.0182	0.0026	0.0085	0.0218	0.1149	0.1586	0.0016	0.0012	0.0172	0.039	0.0174	0.0156	0.0213	0.0128	0.0028
3	rs6787360	172048594	0.86	0.223270892544248	0.81	0.49521423796015	0.22950499945535	0.633280762391563	0.0014	0.0034	0.0239	0.1332	0.0106	0.1468	0.1839	0.02	0.0027	0.0114	0.0086	0.0173	0.0028	0.0076	0.0199	0.1176	0.1559	0.0016	0.0014	0.0171	0.0402	0.0159	0.0161	0.0198	0.011	0.0029
3	rs115266951	172049102	0.85	0.254661707966279	0.81	0.49521423796015	0.292246480046562	0.649735333369442	0.0014	0.0034	0.0236	0.1338	0.0105	0.1477	0.185	0.0195	0.0027	0.0113	0.0087	0.0171	0.0029	0.0074	0.0193	0.1184	0.1549	0.0016	0.0014	0.0171	0.0406	0.0155	0.0164	0.0193	0.0106	0.0029
3	rs13096805	172049653	0.84	0.289034762536342	0.81	0.49521423796015	0.282820340821742	0.597376109136744	0.0013	0.0034	0.0233	0.1353	0.0104	0.1488	0.1857	0.0191	0.0026	0.0113	0.0089	0.017	0.0028	0.0071	0.019	0.119	0.154	0.0015	0.0015	0.0168	0.041	0.015	0.0166	0.0189	0.0102	0.0029
3	rs74546523	172058592	0.84	0.289034762536342	0.81	0.49521423796015	0.278871352904468	0.570036199649745	0.0014	0.0034	0.0232	0.1348	0.0103	0.1489	0.1859	0.0189	0.0026	0.0113	0.0089	0.0169	0.0028	0.007	0.0193	0.1191	0.1539	0.0015	0.0015	0.0168	0.0415	0.015	0.0167	0.0189	0.0101	0.0029
3	rs565933	172069075	0.84	0.289034762536342	0.8	0.544775224122235	0.247302682397837	0.602823347295869	0.0013	0.0033	0.0231	0.1349	0.0102	0.1487	0.1861	0.0192	0.0025	0.0117	0.0089	0.017	0.0027	0.007	0.0193	0.1189	0.1546	0.0014	0.0014	0.0166	0.0416	0.0148	0.0167	0.019	0.0099	0.0026
3	rs115101606	172074839	0.83	0.326509998324372	0.8	0.544775224122235	0.263147189239237	0.622414226094321	0.0012	0.0033	0.0231	0.1349	0.01	0.1486	0.1869	0.0192	0.0025	0.0117	0.0087	0.017	0.0026	0.0069	0.0192	0.1188	0.1548	0.0014	0.0014	0.0167	0.0419	0.0147	0.0168	0.0191	0.0097	0.0026
3	rs62283223	172078936	0.83	0.326509998324372	0.8	0.544775224122235	0.264374222865272	0.648421210466989	0.0012	0.0033	0.023	0.1349	0.0099	0.1484	0.1874	0.0191	0.0025	0.0118	0.0086	0.0169	0.0026	0.0068	0.0191	0.1187	0.1549	0.0014	0.0014	0.0167	0.0422	0.0147	0.0168	0.0191	0.0096	0.0026
3	rs7639108	172081022	0.83	0.326509998324372	0.79	0.597486775499064	0.260025520170641	0.633571138114317	0.0012	0.0033	0.0231	0.1349	0.0099	0.1484	0.1877	0.0191	0.0024	0.0118	0.0085	0.0169	0.0026	0.0068	0.0191	0.1187	0.1549	0.0014	0.0014	0.0168	0.0423	0.0146	0.0169	0.0191	0.0096	0.0025
3	rs6795001	172081286	0.83	0.326509998324372	0.79	0.597486775499064	0.263828492039423	0.634878213158767	0.0012	0.0033	0.0231	0.1349	0.0098	0.1484	0.1877	0.0191	0.0024	0.0118	0.0085	0.0169	0.0026	0.0068	0.0191	0.1187	0.1549	0.0014	0.0014	0.0168	0.0423	0.0146	0.0169	0.0191	0.0096	0.0025
3	rs1285084	172086177	0.83	0.326509998324372	0.79	0.597486775499064	0.28154777187095	0.634006759949058	0.0012	0.0032	0.0231	0.1351	0.0098	0.1483	0.1877	0.019	0.0024	0.0118	0.0085	0.0169	0.0026	0.0067	0.0192	0.1188	0.1549	0.0014	0.0014	0.0167	0.0422	0.0146	0.0169	0.0193	0.0094	0.0026
3	rs553685	172089253	0.83	0.326509998324372	0.79	0.597486775499064	0.300715016640338	0.634732951566175	0.0012	0.0031	0.0231	0.1353	0.0097	0.1481	0.1877	0.0188	0.0025	0.0118	0.0085	0.0171	0.0025	0.0067	0.0195	0.119	0.1548	0.0014	0.0014	0.0165	0.0422	0.0145	0.0169	0.0197	0.0093	0.0026
3	rs35039582	172090558	0.83	0.326509998324372	0.79	0.597486775499064	0.309559509297676	0.628928863780695	0.0012	0.0031	0.0231	0.1353	0.0097	0.148	0.1877	0.0187	0.0025	0.0118	0.0085	0.0172	0.0025	0.0066	0.0196	0.1194	0.1547	0.0014	0.0014	0.0165	0.0421	0.0143	0.0169	0.0198	0.0092	0.0026
3	rs7638580	172091184	0.83	0.326509998324372	0.79	0.597486775499064	0.306202315265155	0.61692542067132	0.0012	0.0031	0.0231	0.1354	0.0097	0.1479	0.1877	0.0187	0.0025	0.0118	0.0085	0.0172	0.0025	0.0066	0.0196	0.1195	0.1547	0.0014	0.0014	0.0165	0.042	0.0143	0.0169	0.0199	0.0092	0.0026
3	rs73167297	172097370	0.83	0.326509998324372	0.79	0.597486775499064	0.404284142928538	0.633571138114317	0.0012	0.0031	0.0231	0.1354	0.0099	0.1478	0.1876	0.0185	0.0025	0.0118	0.0086	0.0171	0.0023	0.0065	0.0194	0.1196	0.1552	0.0014	0.0013	0.0165	0.042	0.0141	0.017	0.0199	0.009	0.0026
3	rs74598036	172098902	0.83	0.326509998324372	0.79	0.597486775499064	0.427034663733868	0.642296798353956	0.0012	0.0031	0.0231	0.1354	0.0099	0.1477	0.1876	0.0184	0.0024	0.0118	0.0086	0.0171	0.0023	0.0065	0.0194	0.1195	0.1551	0.0014	0.0013	0.0166	0.0422	0.0141	0.0171	0.0199	0.009	0.0026
3	rs7616368	172107772	0.83	0.326509998324372	0.79	0.597486775499064	0.444786488782363	0.620824184896765	0.0013	0.0031	0.0231	0.1355	0.01	0.1477	0.1875	0.0183	0.0024	0.0119	0.0087	0.017	0.0022	0.0065	0.0193	0.1196	0.1554	0.0014	0.0013	0.0166	0.0422	0.0141	0.0171	0.0199	0.0089	0.0026
3	rs596523	172114520	0.83	0.326509998324372	0.8	0.544775224122235	0.523115396964336	0.641131774024528	0.0013	0.0031	0.0231	0.1357	0.0101	0.1477	0.1874	0.0181	0.0024	0.0119	0.0087	0.017	0.0021	0.0064	0.0191	0.1198	0.1559	0.0014	0.0012	0.0166	0.0422	0.0141	0.0172	0.0199	0.0087	0.0025
3	rs12897	172115902	0.83	0.326509998324372	0.81	0.49521423796015	0.527570444981942	0.642005496219721	0.0014	0.0031	0.0231	0.1359	0.0102	0.1476	0.1873	0.018	0.0023	0.012	0.0087	0.0169	0.0019	0.0063	0.0189	0.12	0.1565	0.0013	0.0012	0.0166	0.0422	0.0141	0.0173	0.0199	0.0086	0.0024
3	rs9812159	172120847	0.83	0.326509998324372	0.81	0.49521423796015	0.654578678361078	0.608713790864693	0.0016	0.0028	0.0226	0.1388	0.0095	0.1478	0.1905	0.016	0.0018	0.012	0.0083	0.0161	0.0014	0.0052	0.0179	0.1221	0.1604	0.0011	7e-04	0.016	0.0421	0.0133	0.017	0.0195	0.0077	0.0017
3	rs73169213	172122078	0.83	0.326509998324372	0.81	0.49521423796015	0.691871094399062	0.655144284005581	0.0017	0.0027	0.0223	0.1391	0.0095	0.148	0.1914	0.0158	0.0018	0.0121	0.0081	0.0159	0.0014	0.0052	0.0176	0.1226	0.1604	0.0011	7e-04	0.0159	0.042	0.0133	0.0169	0.0192	0.0075	0.0016
3	rs71310508	172123440	0.83	0.326509998324372	0.81	0.49521423796015	0.688941377600787	0.650319585365126	0.0017	0.0026	0.0222	0.1392	0.0095	0.1481	0.1924	0.0157	0.0018	0.0121	0.008	0.0158	0.0014	0.0052	0.0176	0.1229	0.1603	0.001	7e-04	0.0157	0.0418	0.0132	0.0169	0.0192	0.0074	0.0016
3	rs11716729	172123616	0.83	0.326509998324372	0.84	0.364737902801441	0.699809068252179	0.644774103895709	0.0017	0.0026	0.0222	0.1392	0.0094	0.1481	0.1925	0.0157	0.0018	0.0121	0.008	0.0157	0.0014	0.0052	0.0176	0.1229	0.1602	0.001	7e-04	0.0157	0.0417	0.0132	0.0169	0.0191	0.0074	0.0016
3	rs16845465	172125672	0.83	0.326509998324372	0.84	0.364737902801441	0.739874596607765	0.622703427192796	0.0017	0.0025	0.0221	0.1393	0.0095	0.1482	0.1934	0.0156	0.0018	0.0122	0.008	0.0156	0.0014	0.0051	0.0177	0.1231	0.16	9e-04	7e-04	0.0155	0.0416	0.0132	0.0169	0.0191	0.0073	0.0015
3	rs77850861	172130134	0.83	0.326509998324372	0.84	0.364737902801441	0.728208748172121	0.602679848136532	0.0018	0.0025	0.0221	0.1393	0.0094	0.1483	0.1937	0.0156	0.0018	0.0122	0.0079	0.0156	0.0014	0.0051	0.0178	0.1232	0.1599	9e-04	7e-04	0.0154	0.0415	0.0132	0.0169	0.0191	0.0072	0.0015
3	rs17463357	172130999	0.83	0.326509998324372	0.84	0.364737902801441	0.726559584105274	0.597662511720021	0.0018	0.0025	0.0221	0.1393	0.0094	0.1483	0.1937	0.0156	0.0018	0.0122	0.0079	0.0156	0.0014	0.0051	0.0178	0.1232	0.1599	9e-04	7e-04	0.0154	0.0415	0.0132	0.0169	0.0191	0.0072	0.0015
3	rs522101	172132236	0.83	0.326509998324372	0.84	0.364737902801441	0.722369174247498	0.588371280491316	0.0018	0.0025	0.0221	0.1393	0.0094	0.1483	0.1937	0.0156	0.0019	0.0122	0.0079	0.0156	0.0014	0.0051	0.0178	0.1232	0.1599	9e-04	7e-04	0.0154	0.0415	0.0132	0.0169	0.0191	0.0072	0.0015
3	rs520306	172138803	0.82	0.36720095628419	0.85	0.32706018639722	0.724762381380676	0.579968077151682	0.0017	0.0025	0.0221	0.1395	0.0094	0.1484	0.1941	0.0155	0.0018	0.0122	0.0079	0.0156	0.0013	0.0051	0.0178	0.1232	0.1598	9e-04	6e-04	0.0154	0.0415	0.0132	0.0168	0.0191	0.0072	0.0014
3	rs77839475	172140057	0.82	0.36720095628419	0.86	0.29215087580064	0.726409742049028	0.577694275554877	0.0018	0.0025	0.0221	0.1395	0.0094	0.1484	0.1941	0.0155	0.0018	0.0122	0.0079	0.0156	0.0013	0.0051	0.0178	0.1232	0.1598	9e-04	6e-04	0.0154	0.0414	0.0132	0.0168	0.0191	0.0072	0.0014
3	rs12631737	172146902	0.82	0.36720095628419	0.86	0.29215087580064	0.686163301793846	0.5508602712543	0.0018	0.0025	0.0221	0.1392	0.0094	0.1484	0.1943	0.0155	0.0019	0.0122	0.0078	0.0157	0.0013	0.0051	0.0179	0.1232	0.1599	9e-04	6e-04	0.0154	0.0413	0.0132	0.0168	0.0191	0.0072	0.0014
3	rs77178594	172155076	0.82	0.36720095628419	0.86	0.29215087580064	0.692824449402573	0.551562414329416	0.0018	0.0025	0.0221	0.1394	0.0093	0.1485	0.1943	0.0155	0.0019	0.0122	0.0078	0.0157	0.0013	0.005	0.0179	0.1232	0.16	9e-04	6e-04	0.0153	0.0413	0.0132	0.0168	0.0191	0.0071	0.0014
3	rs73039026	172160481	0.82	0.36720095628419	0.86	0.29215087580064	0.701357254838014	0.543571080796144	0.0018	0.0025	0.0219	0.1397	0.0092	0.1489	0.1943	0.0154	0.0019	0.0121	0.0077	0.0156	0.0013	0.0049	0.018	0.123	0.1606	9e-04	6e-04	0.0152	0.0414	0.0132	0.0167	0.019	0.0071	0.0013
3	rs2948694	172165163	0.82	0.36720095628419	0.87	0.259919603286658	0.690185827638182	0.541472894597632	0.0018	0.0025	0.0219	0.1397	0.0092	0.1489	0.1943	0.0154	0.0019	0.0121	0.0077	0.0156	0.0013	0.0049	0.018	0.123	0.1607	9e-04	6e-04	0.0152	0.0414	0.0132	0.0167	0.019	0.0071	0.0013
3	rs572169	172165727	0.82	0.36720095628419	0.87	0.259919603286658	0.683681918412144	0.547212681962653	0.0018	0.0025	0.0218	0.1397	0.0092	0.1489	0.1942	0.0154	0.0019	0.0121	0.0077	0.0156	0.0013	0.0049	0.0181	0.123	0.1606	9e-04	6e-04	0.0152	0.0415	0.0132	0.0167	0.019	0.0071	0.0013
3	rs2232169	172165757	0.82	0.36720095628419	0.87	0.259919603286658	0.684265410799759	0.547212681962653	0.0018	0.0025	0.0218	0.1397	0.0092	0.1489	0.1943	0.0154	0.0019	0.0121	0.0077	0.0156	0.0013	0.0049	0.018	0.123	0.1606	9e-04	6e-04	0.0152	0.0415	0.0132	0.0167	0.019	0.0071	0.0013
3	rs495225	172166033	0.82	0.36720095628419	0.86	0.29215087580064	0.686382440782695	0.549035730268748	0.0018	0.0025	0.0218	0.1398	0.0091	0.1489	0.1945	0.0154	0.0019	0.012	0.0077	0.0156	0.0013	0.0049	0.018	0.123	0.1607	9e-04	6e-04	0.0152	0.0415	0.0132	0.0167	0.019	0.0071	0.0013
3	rs2232165	172166144	0.83	0.326509998324372	0.86	0.29215087580064	0.698336023482958	0.550158348349194	0.0018	0.0025	0.0218	0.1398	0.0091	0.1489	0.1945	0.0154	0.0019	0.012	0.0077	0.0156	0.0013	0.0049	0.0181	0.123	0.1607	9e-04	6e-04	0.0152	0.0415	0.0132	0.0167	0.019	0.0071	0.0013
3	rs77457335	172175066	0.83	0.326509998324372	0.86	0.29215087580064	0.667074338656632	0.456324046283904	0.0018	0.0024	0.0214	0.1395	0.009	0.1501	0.1961	0.0149	0.0019	0.0122	0.0074	0.0156	0.0018	0.005	0.0185	0.122	0.1605	0.001	6e-04	0.015	0.0409	0.0125	0.0164	0.0192	0.0071	0.0013
3	rs13079726	172180433	0.83	0.326509998324372	0.86	0.29215087580064	0.644247422430337	0.446714884562489	0.0018	0.0024	0.0214	0.1395	0.009	0.1502	0.1963	0.0149	0.002	0.0122	0.0074	0.0156	0.0019	0.005	0.0186	0.1219	0.1604	0.001	6e-04	0.015	0.0408	0.0124	0.0164	0.0192	0.0071	0.0013
3	rs13061442	172193731	0.82	0.36720095628419	0.86	0.29215087580064	0.665632628562719	0.420704473035851	0.0018	0.0024	0.0213	0.1392	0.0089	0.1507	0.1954	0.0148	0.002	0.0125	0.0072	0.0154	0.002	0.005	0.0183	0.1222	0.1609	0.0013	7e-04	0.0149	0.0408	0.0127	0.0166	0.0192	0.0068	0.0014
3	rs115898535	172193933	0.82	0.36720095628419	0.86	0.29215087580064	0.668156544270248	0.420704473035851	0.0018	0.0024	0.0213	0.1391	0.0089	0.1506	0.1954	0.0148	0.002	0.0125	0.0072	0.0154	0.002	0.005	0.0183	0.1222	0.1609	0.0013	7e-04	0.0149	0.0408	0.0127	0.0166	0.0192	0.0068	0.0014
3	rs12638147	172196147	0.82	0.36720095628419	0.86	0.29215087580064	0.687259310170491	0.424113247561946	0.0018	0.0024	0.0213	0.139	0.0089	0.1504	0.1956	0.0148	0.002	0.0125	0.0072	0.0155	0.002	0.0049	0.0184	0.1221	0.1612	0.0013	7e-04	0.0149	0.0408	0.0127	0.0166	0.0192	0.0068	0.0014
3	rs6445064	172206980	0.82	0.36720095628419	0.86	0.29215087580064	0.642615531844591	0.427529428911454	0.0018	0.0024	0.0213	0.139	0.009	0.1506	0.1952	0.0149	0.002	0.0125	0.0073	0.0156	0.0021	0.005	0.0185	0.1223	0.1608	0.0013	7e-04	0.015	0.0407	0.0129	0.0165	0.0193	0.0068	0.0014
3	rs115984079	172217788	0.82	0.36720095628419	0.86	0.29215087580064	0.570145040766666	0.393578125491119	0.0018	0.0024	0.0214	0.1382	0.0089	0.1502	0.1948	0.015	0.0021	0.0125	0.0072	0.0155	0.0022	0.0051	0.0187	0.1225	0.1613	0.0014	8e-04	0.0148	0.0408	0.013	0.0163	0.0191	0.0069	0.0015
3	rs11706116	172221003	0.82	0.36720095628419	0.86	0.29215087580064	0.545766895255951	0.392421213974657	0.0018	0.0024	0.0214	0.1381	0.0089	0.1501	0.1947	0.015	0.0021	0.0125	0.0072	0.0155	0.0022	0.0051	0.0188	0.1225	0.1614	0.0014	8e-04	0.0148	0.0408	0.0131	0.0163	0.0192	0.0069	0.0016
3	rs75389921	172225411	0.82	0.36720095628419	0.86	0.29215087580064	0.544058843437469	0.396023581955076	0.0018	0.0024	0.0214	0.1381	0.0089	0.1501	0.1947	0.015	0.0021	0.0125	0.0072	0.0155	0.0022	0.0051	0.0188	0.1225	0.1614	0.0014	8e-04	0.0148	0.0408	0.0131	0.0163	0.0192	0.0069	0.0016
3	rs3819773	172225679	0.82	0.36720095628419	0.86	0.29215087580064	0.543927559476359	0.396281241577212	0.0018	0.0024	0.0214	0.1381	0.0089	0.1501	0.1947	0.015	0.0021	0.0125	0.0072	0.0155	0.0022	0.0051	0.0188	0.1225	0.1614	0.0014	8e-04	0.0148	0.0408	0.0131	0.0163	0.0192	0.0069	0.0016
3	rs3136597	172228544	0.82	0.36720095628419	0.86	0.29215087580064	0.522406833001178	0.382944786542925	0.0018	0.0024	0.0214	0.138	0.0089	0.15	0.1947	0.0151	0.0021	0.0125	0.0072	0.0155	0.0023	0.0051	0.0188	0.1227	0.1613	0.0014	9e-04	0.0147	0.0407	0.013	0.0163	0.0192	0.0069	0.0016
3	rs3136595	172229301	0.82	0.36720095628419	0.86	0.29215087580064	0.52543752851548	0.377213784879431	0.0018	0.0024	0.0214	0.1379	0.0089	0.1499	0.1946	0.0151	0.0021	0.0125	0.0072	0.0155	0.0023	0.0051	0.0188	0.1228	0.1612	0.0015	9e-04	0.0147	0.0407	0.013	0.0163	0.0192	0.0069	0.0016
3	rs179777	172237885	0.82	0.36720095628419	0.86	0.29215087580064	0.551897117313107	0.297055244751062	0.0025	0.0022	0.0216	0.1377	0.0086	0.149	0.1938	0.0145	0.002	0.0125	0.007	0.0152	0.0032	0.0053	0.0192	0.1255	0.1609	0.0017	0.0012	0.0139	0.0411	0.0127	0.0161	0.0186	0.0066	0.0017
3	rs12488654	172241890	0.82	0.36720095628419	0.86	0.29215087580064	0.545766895255951	0.316324434414308	0.0025	0.0022	0.0216	0.1375	0.0086	0.149	0.1938	0.0144	0.0021	0.0125	0.007	0.0152	0.0032	0.0053	0.0192	0.1256	0.1609	0.0017	0.0012	0.0139	0.0412	0.0127	0.0161	0.0186	0.0066	0.0018
3	rs75278014	172241934	0.82	0.36720095628419	0.86	0.29215087580064	0.547740861489897	0.315117118608855	0.0025	0.0022	0.0216	0.1375	0.0086	0.149	0.1938	0.0144	0.0021	0.0125	0.007	0.0152	0.0032	0.0053	0.0192	0.1256	0.1609	0.0017	0.0012	0.0139	0.0412	0.0127	0.0161	0.0186	0.0066	0.0018
3	rs41309770	172242848	0.82	0.36720095628419	0.87	0.259919603286658	0.5873765063705	0.306943876665039	0.0025	0.0022	0.0216	0.1373	0.0086	0.1489	0.1936	0.0144	0.0021	0.0125	0.007	0.0152	0.0034	0.0053	0.0192	0.1258	0.161	0.0017	0.0012	0.0139	0.0413	0.0127	0.0161	0.0186	0.0066	0.0018
3	rs3136581	172243161	0.82	0.36720095628419	0.87	0.259919603286658	0.606087895533257	0.304552203402415	0.0025	0.0022	0.0216	0.1373	0.0086	0.1489	0.1936	0.0144	0.0021	0.0125	0.007	0.0152	0.0034	0.0053	0.0192	0.1259	0.161	0.0017	0.0012	0.0139	0.0413	0.0127	0.0161	0.0186	0.0066	0.0018
3	rs233998	172243746	0.82	0.36720095628419	0.87	0.259919603286658	0.646592116010385	0.29931031239706	0.0025	0.0022	0.0215	0.137	0.0086	0.1489	0.1934	0.0145	0.0021	0.0125	0.007	0.0152	0.0036	0.0053	0.0192	0.126	0.161	0.0018	0.0012	0.0139	0.0414	0.0127	0.0161	0.0186	0.0066	0.0018
3	rs17601592	172246664	0.81	0.411214762386647	0.87	0.259919603286658	0.816447037703725	0.266955133940926	0.0028	0.0023	0.0216	0.1356	0.0088	0.1476	0.1932	0.0143	0.0023	0.0132	0.0069	0.015	0.0041	0.0055	0.0186	0.1263	0.1611	0.0022	0.0014	0.014	0.0415	0.0127	0.0158	0.0184	0.0068	0.002
3	rs16848052	172247863	0.81	0.411214762386647	0.88	0.230271256315472	0.841361180206402	0.270519294909564	0.0028	0.0023	0.0216	0.1353	0.0089	0.1475	0.193	0.0143	0.0023	0.0134	0.0069	0.0149	0.0042	0.0055	0.0186	0.1264	0.1611	0.0023	0.0015	0.014	0.0415	0.0127	0.0158	0.0184	0.0068	0.002
3	rs57702138	172252293	0.81	0.411214762386647	0.87	0.259919603286658	0.855545890169189	0.265693967193314	0.0029	0.0023	0.0217	0.1351	0.0089	0.1473	0.193	0.0142	0.0024	0.0135	0.0069	0.0149	0.0043	0.0055	0.0185	0.1264	0.1611	0.0023	0.0015	0.014	0.0416	0.0127	0.0158	0.0183	0.0068	0.002
3	rs16845803	172257074	0.81	0.411214762386647	0.87	0.259919603286658	0.836974100868484	0.266496312868419	0.0029	0.0023	0.0217	0.1351	0.0089	0.1472	0.1927	0.0143	0.0024	0.0135	0.0069	0.0149	0.0043	0.0055	0.0185	0.1264	0.1611	0.0023	0.0015	0.014	0.0416	0.0127	0.0158	0.0183	0.0071	0.002
3	rs17536035	172257297	0.81	0.411214762386647	0.88	0.230271256315472	0.871613814865428	0.267299410769223	0.0029	0.0023	0.0217	0.1351	0.0089	0.1482	0.1927	0.0142	0.0023	0.0135	0.0069	0.0149	0.0041	0.0055	0.0185	0.1264	0.1611	0.0023	0.0012	0.014	0.0416	0.0127	0.0158	0.0183	0.0071	0.0017
3	rs79729232	172263522	0.81	0.411214762386647	0.9	0.178319663885856	0.874128248814448	0.269252913958168	0.0029	0.0024	0.0217	0.1351	0.0089	0.1481	0.1925	0.0142	0.0023	0.0136	0.0069	0.0149	0.0041	0.0056	0.0185	0.1263	0.161	0.0024	0.0013	0.014	0.0416	0.0128	0.0158	0.0183	0.0072	0.0017
3	rs12185945	172267858	0.81	0.411214762386647	0.89	0.20310604818777	0.841201478547475	0.279318783831548	0.0029	0.0024	0.0218	0.1352	0.0089	0.1479	0.1924	0.0143	0.0023	0.0137	0.007	0.0149	0.0041	0.0056	0.0185	0.1259	0.1608	0.0024	0.0014	0.0141	0.0417	0.0128	0.0159	0.0183	0.0072	0.0018
3	rs116522390	172269995	0.8	0.458652199356866	0.89	0.20310604818777	0.803249401391845	0.290792103530093	0.0029	0.0025	0.0219	0.1354	0.009	0.1463	0.1909	0.0145	0.0024	0.0141	0.0072	0.0151	0.0043	0.0059	0.0184	0.1253	0.1605	0.0025	0.0017	0.0142	0.0418	0.013	0.0161	0.0183	0.0077	0.0019
3	rs231997	172273512	0.8	0.458652199356866	0.89	0.20310604818777	0.750557582505638	0.300856207541521	0.0029	0.0025	0.022	0.1355	0.009	0.1458	0.1902	0.0147	0.0025	0.0143	0.0073	0.0152	0.0043	0.006	0.0184	0.1252	0.1603	0.0026	0.0017	0.0143	0.0419	0.0131	0.0162	0.0183	0.0078	0.002
3	rs231996	172273735	0.8	0.458652199356866	0.88	0.230271256315472	0.74721666406333	0.298953907724961	0.003	0.0025	0.022	0.1356	0.009	0.1459	0.1904	0.0147	0.0025	0.0143	0.0073	0.0152	0.0043	0.006	0.0184	0.1252	0.16	0.0026	0.0018	0.0143	0.0418	0.0131	0.0162	0.0183	0.0078	0.002
3	rs79224291	172278446	0.8	0.458652199356866	0.87	0.259919603286658	0.755809907504896	0.301451419550361	0.003	0.0025	0.0217	0.1356	0.0088	0.1459	0.1903	0.0146	0.0025	0.0145	0.0074	0.015	0.0043	0.006	0.0182	0.1255	0.1602	0.0026	0.0018	0.0143	0.0418	0.0131	0.0161	0.0183	0.0078	0.002
3	rs234071	172281673	0.81	0.411214762386647	0.87	0.259919603286658	0.741990683176848	0.307303109617828	0.003	0.0025	0.0215	0.1357	0.0087	0.1459	0.1902	0.0146	0.0025	0.0145	0.0075	0.0149	0.0044	0.006	0.0181	0.1257	0.1603	0.0026	0.0018	0.0143	0.0418	0.0131	0.016	0.0183	0.0078	0.002
3	rs2286983	172292484	0.81	0.411214762386647	0.87	0.259919603286658	0.661459632040698	0.31306782631699	0.0031	0.0025	0.0211	0.1358	0.0085	0.1458	0.19	0.0146	0.0025	0.0146	0.0076	0.0149	0.0044	0.0062	0.0179	0.1259	0.1606	0.0026	0.0018	0.0144	0.0417	0.0132	0.0158	0.0182	0.0079	0.002
3	rs234062	172294340	0.81	0.411214762386647	0.87	0.259919603286658	0.652792109907156	0.311142711991857	0.0031	0.0025	0.021	0.1356	0.0085	0.1458	0.1904	0.0146	0.0025	0.0146	0.0077	0.0149	0.0044	0.0065	0.0179	0.1259	0.1601	0.0026	0.0018	0.0143	0.0417	0.0132	0.0158	0.0182	0.008	0.002
3	rs6805167	172294944	0.81	0.411214762386647	0.87	0.259919603286658	0.669889717757073	0.36066958952465	0.0031	0.0026	0.0211	0.135	0.0084	0.1461	0.1899	0.0146	0.0023	0.015	0.0079	0.015	0.0045	0.0068	0.018	0.1255	0.1592	0.0027	0.0018	0.0143	0.0418	0.0135	0.0158	0.0183	0.0082	0.0021
3	rs234058	172295711	0.8	0.458652199356866	0.87	0.259919603286658	0.56345298066145	0.461685665671575	0.0035	0.0032	0.021	0.1315	0.0088	0.146	0.1867	0.0152	0.0025	0.0159	0.0092	0.0155	0.0049	0.0084	0.0181	0.1215	0.1587	0.0029	0.0022	0.0157	0.0426	0.014	0.0158	0.0179	0.0096	0.0022
3	rs112439323	172298567	0.8	0.458652199356866	0.87	0.259919603286658	1.15259500436002	0.620246225380745	0.0033	0.0037	0.02	0.1298	0.0086	0.1455	0.1841	0.015	0.0023	0.0173	0.0102	0.0161	0.005	0.0102	0.0167	0.1194	0.1609	0.0028	0.0022	0.016	0.0437	0.0146	0.0155	0.0175	0.0112	0.0016
3	rs234056	172299254	0.8	0.458652199356866	0.87	0.259919603286658	1.14343321118993	0.626465909119728	0.0033	0.0037	0.02	0.1298	0.0086	0.1455	0.1841	0.015	0.0023	0.0173	0.0102	0.0161	0.005	0.0102	0.0167	0.1194	0.1609	0.0028	0.0022	0.016	0.0437	0.0146	0.0155	0.0175	0.0112	0.0016
3	rs11922343	172301935	0.8	0.458652199356866	0.87	0.259919603286658	1.08738469004386	0.622992659857389	0.0033	0.0037	0.02	0.1298	0.0086	0.1455	0.184	0.015	0.0023	0.0173	0.0102	0.0162	0.005	0.0102	0.0166	0.1194	0.1609	0.0028	0.0022	0.016	0.0436	0.0146	0.0155	0.0175	0.0114	0.0016
3	rs17608639	172301990	0.8	0.458652199356866	0.87	0.259919603286658	1.09209409019124	0.624728717983503	0.0033	0.0037	0.02	0.1298	0.0086	0.1455	0.184	0.015	0.0023	0.0173	0.0102	0.0161	0.005	0.0102	0.0166	0.1194	0.1609	0.0028	0.0022	0.016	0.0436	0.0146	0.0155	0.0175	0.0114	0.0016
3	rs60792873	172303843	0.8	0.458652199356866	0.87	0.259919603286658	1.12780730966326	0.639094165100615	0.0033	0.0037	0.0199	0.1295	0.0086	0.1454	0.184	0.015	0.0023	0.0173	0.0103	0.0161	0.005	0.0102	0.0165	0.1192	0.1613	0.0028	0.0022	0.016	0.0437	0.0147	0.0155	0.0175	0.0115	0.0016
3	rs16845868	172304658	0.8	0.458652199356866	0.87	0.259919603286658	1.15477629286111	0.651488453204774	0.0033	0.0037	0.0199	0.1295	0.0086	0.1454	0.184	0.0151	0.0023	0.0174	0.0104	0.0159	0.005	0.0102	0.0164	0.1192	0.1613	0.0028	0.0022	0.016	0.0438	0.0148	0.0155	0.0175	0.0115	0.0016
3	rs79935878	172306239	0.8	0.458652199356866	0.87	0.259919603286658	1.15978118961279	0.659244400901083	0.0033	0.0038	0.0199	0.1294	0.0086	0.1454	0.184	0.0151	0.0023	0.0174	0.0104	0.016	0.005	0.0102	0.0164	0.1191	0.1612	0.0028	0.0022	0.016	0.0438	0.0148	0.0155	0.0176	0.0115	0.0016
3	rs62281574	172308862	0.8	0.458652199356866	0.87	0.259919603286658	1.15386722559998	0.662910180572044	0.0033	0.0038	0.0199	0.1294	0.0087	0.1454	0.184	0.015	0.0023	0.0175	0.0104	0.016	0.005	0.0102	0.0164	0.119	0.161	0.0028	0.0022	0.016	0.0438	0.0148	0.0155	0.0176	0.0116	0.0016
3	rs77642693	172309051	0.8	0.458652199356866	0.87	0.259919603286658	1.14996144529227	0.663497137935561	0.0033	0.0038	0.0199	0.1294	0.0087	0.1454	0.184	0.015	0.0023	0.0175	0.0104	0.016	0.005	0.0103	0.0164	0.119	0.161	0.0028	0.0022	0.016	0.0438	0.0148	0.0155	0.0176	0.0116	0.0016
3	rs234051	172311712	0.8	0.458652199356866	0.88	0.230271256315472	1.04702895264564	0.683819416931836	0.0032	0.0039	0.0198	0.129	0.0089	0.1451	0.1838	0.015	0.0022	0.0177	0.0107	0.0162	0.005	0.0104	0.0165	0.1184	0.1604	0.0028	0.0022	0.0164	0.0437	0.015	0.0155	0.0178	0.012	0.0017
3	rs234049	172312265	0.8	0.458652199356866	0.88	0.230271256315472	1.03499004873774	0.683523897858043	0.0032	0.0039	0.0198	0.1289	0.009	0.1451	0.1838	0.015	0.0022	0.0177	0.0107	0.0162	0.0049	0.0104	0.0166	0.1184	0.1604	0.0028	0.0022	0.0164	0.0437	0.015	0.0154	0.0178	0.012	0.0017
3	rs234030	172317808	0.8	0.458652199356866	0.88	0.230271256315472	1.05079168583383	0.818187950514762	0.0032	0.0041	0.0195	0.1293	0.0096	0.1457	0.1816	0.0158	0.002	0.0184	0.0112	0.0159	0.0049	0.0106	0.0169	0.1173	0.1598	0.0031	0.0021	0.0166	0.0435	0.0151	0.0155	0.0175	0.0124	0.0017
3	rs7627334	172318403	0.8	0.458652199356866	0.88	0.230271256315472	0.972675803132704	0.838062093761013	0.0032	0.0042	0.0196	0.1292	0.0097	0.1466	0.1816	0.016	0.002	0.0186	0.0114	0.0158	0.005	0.0108	0.0172	0.1173	0.1587	0.0032	0.0021	0.0166	0.0428	0.0149	0.0154	0.0171	0.0127	0.0018
3	rs75100010	172319273	0.8	0.458652199356866	0.89	0.20310604818777	0.955681222133198	0.882628903705359	0.0033	0.0045	0.0196	0.129	0.0099	0.1478	0.1806	0.0162	0.002	0.0188	0.0115	0.0158	0.005	0.011	0.0175	0.117	0.1581	0.0032	0.002	0.0168	0.0425	0.0145	0.0154	0.0168	0.0128	0.0018
3	rs35307518	172319565	0.8	0.458652199356866	0.89	0.20310604818777	0.958631590735305	0.896387971397221	0.0033	0.0045	0.0197	0.129	0.0099	0.1481	0.1804	0.0163	0.002	0.0188	0.0115	0.0158	0.005	0.011	0.0175	0.1169	0.1581	0.0032	0.002	0.0168	0.0424	0.0145	0.0155	0.0168	0.0129	0.0018
3	rs115995655	172320906	0.8	0.458652199356866	0.89	0.20310604818777	0.944420310794616	0.893257120147025	0.0033	0.0046	0.0196	0.129	0.0099	0.1481	0.1805	0.0163	0.0019	0.0188	0.0115	0.0158	0.005	0.011	0.0175	0.1169	0.158	0.0032	0.002	0.0168	0.0423	0.0144	0.0155	0.0168	0.0129	0.0018
3	rs6779133	172321159	0.8	0.458652199356866	0.89	0.20310604818777	0.880305608989061	0.897484293088093	0.0032	0.0046	0.0196	0.129	0.01	0.1481	0.1806	0.0163	0.0019	0.0188	0.0115	0.0158	0.0049	0.011	0.0175	0.1168	0.1581	0.0032	0.002	0.0168	0.0423	0.0144	0.0155	0.0168	0.0129	0.0018
3	rs9872004	172321976	0.8	0.458652199356866	0.89	0.20310604818777	0.881201221336659	0.893257120147025	0.0032	0.0046	0.0196	0.129	0.01	0.1481	0.1806	0.0163	0.0019	0.0188	0.0115	0.0158	0.0049	0.011	0.0175	0.1168	0.1581	0.0032	0.002	0.0168	0.0423	0.0144	0.0155	0.0168	0.0129	0.0018
3	rs66991667	172329736	0.8	0.458652199356866	0.89	0.20310604818777	0.875427218825376	0.915848386895815	0.0032	0.0046	0.0198	0.1292	0.01	0.148	0.1801	0.0164	0.0019	0.0188	0.0116	0.0159	0.0047	0.011	0.0173	0.1166	0.1578	0.0032	0.002	0.017	0.0428	0.0144	0.0156	0.0169	0.0127	0.0018
3	rs398778	172331531	0.8	0.458652199356866	0.89	0.20310604818777	0.862393565914557	0.923876544277916	0.0032	0.0046	0.0199	0.1294	0.01	0.1478	0.1802	0.0164	0.0019	0.0188	0.0116	0.0159	0.0047	0.011	0.0173	0.1165	0.1577	0.0032	0.002	0.017	0.0428	0.0145	0.0156	0.0169	0.0126	0.0018
3	rs437197	172336554	0.8	0.458652199356866	0.89	0.20310604818777	0.837213143549964	0.892474754398224	0.0034	0.0045	0.0201	0.1308	0.01	0.1466	0.1819	0.0167	0.0018	0.0187	0.0117	0.0164	0.0046	0.0111	0.0172	0.1152	0.1569	0.0031	0.0018	0.0169	0.0428	0.0147	0.0155	0.0172	0.0126	0.0017
3	rs3205144	172349216	0.8	0.458652199356866	0.89	0.20310604818777	0.626750911676073	0.846256181764532	0.0034	0.0046	0.0201	0.1311	0.0099	0.1464	0.1837	0.0168	0.0018	0.0187	0.0116	0.0168	0.0043	0.0111	0.0171	0.1144	0.1562	0.0031	0.0017	0.017	0.0423	0.0148	0.0151	0.0171	0.0126	0.0017
3	rs77121984	172351926	0.8	0.458652199356866	0.88	0.230271256315472	0.661172276108305	0.832814270971805	0.0034	0.0045	0.0202	0.1309	0.0099	0.1464	0.1842	0.0169	0.0017	0.0186	0.0117	0.0168	0.0044	0.0109	0.0172	0.1139	0.1565	0.0031	0.0017	0.017	0.0422	0.0148	0.0151	0.017	0.0126	0.0017
3	rs115858343	172353378	0.8	0.458652199356866	0.88	0.230271256315472	0.677205634233562	0.829114077220588	0.0033	0.0045	0.0202	0.1309	0.0099	0.1465	0.1844	0.0169	0.0017	0.0186	0.0117	0.0169	0.0044	0.0109	0.0173	0.1137	0.1566	0.0031	0.0017	0.017	0.0421	0.0149	0.0151	0.017	0.0126	0.0017
3	rs234009	172356274	0.8	0.458652199356866	0.88	0.230271256315472	0.683390255916029	0.822031705462646	0.0033	0.0046	0.0202	0.1309	0.0099	0.1465	0.1846	0.0169	0.0017	0.0188	0.0115	0.0169	0.0044	0.0108	0.0173	0.1136	0.1568	0.0031	0.0017	0.0171	0.042	0.0148	0.015	0.017	0.0126	0.0017
3	rs234006	172357499	0.8	0.458652199356866	0.88	0.230271256315472	0.679458277790044	0.830655405809452	0.0033	0.0043	0.0202	0.1308	0.0099	0.147	0.1845	0.0169	0.0017	0.0189	0.0115	0.0169	0.0044	0.0108	0.0173	0.1135	0.1566	0.0031	0.0017	0.0171	0.042	0.0148	0.015	0.017	0.0128	0.0017
3	rs75434231	172359324	0.8	0.458652199356866	0.87	0.259919603286658	0.657298496600911	0.842079763349433	0.0033	0.0043	0.0202	0.1307	0.0099	0.147	0.1844	0.0169	0.0017	0.0189	0.0115	0.0169	0.0044	0.0109	0.0173	0.1134	0.1566	0.0031	0.0017	0.0171	0.0419	0.0148	0.015	0.017	0.0129	0.0017
3	rs73038657	172359836	0.8	0.458652199356866	0.87	0.259919603286658	0.654650187104616	0.84146140013818	0.0033	0.0043	0.0202	0.1307	0.0099	0.147	0.1844	0.0169	0.0017	0.0189	0.0115	0.0169	0.0044	0.0109	0.0173	0.1133	0.1566	0.0031	0.0017	0.0171	0.0419	0.0148	0.015	0.017	0.0129	0.0017
3	rs9865941	172365619	0.81	0.411214762386647	0.87	0.259919603286658	0.511068379760842	0.775097725491164	0.0033	0.0045	0.0203	0.1325	0.0095	0.149	0.1841	0.017	0.0018	0.0187	0.0113	0.017	0.0046	0.011	0.0174	0.1116	0.1551	0.0033	0.0018	0.0172	0.041	0.0149	0.0148	0.0168	0.0129	0.0021
3	rs2302815	172365832	0.81	0.411214762386647	0.87	0.259919603286658	0.488749328267464	0.765994451169151	0.0033	0.0045	0.0203	0.1328	0.0095	0.149	0.1841	0.0169	0.0018	0.0187	0.0112	0.017	0.0046	0.011	0.0174	0.1116	0.1552	0.0033	0.0018	0.0172	0.041	0.0149	0.0148	0.0168	0.0129	0.0021
3	rs17756079	172367547	0.81	0.411214762386647	0.87	0.259919603286658	0.415495314923875	0.779201744822708	0.0033	0.0043	0.0203	0.1342	0.0094	0.1494	0.1849	0.0169	0.0019	0.0183	0.011	0.0167	0.0044	0.011	0.0175	0.1107	0.1557	0.0032	0.0017	0.0171	0.0408	0.0148	0.0147	0.0164	0.0128	0.002
3	rs11922092	172372093	0.82	0.36720095628419	0.86	0.29215087580064	0.357135141047561	0.831426294590627	0.0032	0.004	0.0203	0.1359	0.0093	0.1497	0.1857	0.0168	0.002	0.0178	0.0108	0.0161	0.0041	0.0112	0.0176	0.1095	0.1563	0.0031	0.0016	0.0171	0.0407	0.0148	0.0146	0.0164	0.0127	0.0018
3	rs6445071	172372558	0.82	0.36720095628419	0.86	0.29215087580064	0.321512209076367	0.791999430532077	0.0032	0.004	0.0203	0.136	0.0093	0.1497	0.1859	0.0171	0.002	0.0178	0.0107	0.016	0.0041	0.0112	0.0177	0.1094	0.1564	0.0031	0.0016	0.0171	0.0407	0.0148	0.0146	0.0163	0.0123	0.0019
3	rs17756312	172373165	0.82	0.36720095628419	0.87	0.259919603286658	0.320452434942407	0.803157219653106	0.0032	0.004	0.0204	0.1361	0.0093	0.1496	0.1858	0.0171	0.002	0.0178	0.0107	0.016	0.0041	0.0112	0.0177	0.1094	0.1566	0.0031	0.0016	0.0171	0.0406	0.0148	0.0146	0.0163	0.0123	0.0019
3	rs2160805	172373664	0.82	0.36720095628419	0.88	0.230271256315472	0.321815338590286	0.789253317016816	0.0032	0.004	0.0203	0.1362	0.0092	0.1496	0.1857	0.0171	0.002	0.0178	0.0107	0.0159	0.004	0.0112	0.0177	0.1093	0.1568	0.0031	0.0016	0.0171	0.0406	0.0148	0.0147	0.0163	0.0123	0.0019
3	rs9883329	172384590	0.85	0.254661707966279	0.88	0.230271256315472	0.221087908365824	0.567913365876304	0.0028	0.0044	0.022	0.1378	0.0085	0.1492	0.1896	0.0168	0.0025	0.017	0.009	0.015	0.0043	0.0111	0.018	0.1111	0.1544	0.0035	0.0016	0.0162	0.038	0.0148	0.014	0.0172	0.0116	0.0025
3	rs114121093	172388758	0.85	0.254661707966279	0.88	0.230271256315472	0.208990979540589	0.559300449424645	0.0027	0.0044	0.0218	0.1378	0.0084	0.1496	0.1899	0.0165	0.0026	0.0168	0.009	0.015	0.0043	0.0111	0.0178	0.1114	0.155	0.0036	0.0017	0.0158	0.0378	0.0147	0.0139	0.0172	0.0116	0.0027
3	rs9881902	172389700	0.85	0.254661707966279	0.88	0.230271256315472	0.202732321534417	0.548474633143333	0.0027	0.0044	0.0218	0.1378	0.0084	0.1497	0.1899	0.0165	0.0026	0.0167	0.009	0.015	0.0043	0.011	0.0178	0.1114	0.155	0.0036	0.0017	0.0158	0.0378	0.0146	0.0139	0.0172	0.0116	0.0027
3	rs56142211	172390796	0.86	0.223270892544248	0.88	0.230271256315472	0.193393212346333	0.575564549749193	0.0026	0.0045	0.0219	0.138	0.0084	0.1499	0.19	0.0165	0.0026	0.0166	0.0089	0.015	0.0043	0.0109	0.0178	0.1116	0.1555	0.0033	0.0017	0.0156	0.0376	0.0142	0.0139	0.0172	0.0116	0.0027
3	rs114950408	172391199	0.86	0.223270892544248	0.88	0.230271256315472	0.203636700013103	0.584522135494611	0.0026	0.0045	0.022	0.138	0.0084	0.1499	0.1901	0.0167	0.0026	0.0166	0.009	0.015	0.0043	0.0108	0.0178	0.1116	0.1553	0.0033	0.0017	0.0156	0.0376	0.0142	0.0139	0.0172	0.0116	0.0027
3	rs74502296	172391463	0.86	0.223270892544248	0.88	0.230271256315472	0.208671499756677	0.586374669308696	0.0026	0.0044	0.022	0.138	0.0084	0.15	0.1902	0.0169	0.0026	0.0166	0.009	0.0149	0.0043	0.0107	0.0178	0.1117	0.1553	0.0033	0.0017	0.0155	0.0375	0.0142	0.0139	0.0172	0.0116	0.0027
3	rs497316	172395351	0.87	0.194736090082605	0.88	0.230271256315472	0.253709483434051	0.496654715416259	0.0022	0.0044	0.0221	0.1402	0.0078	0.1507	0.1932	0.0167	0.0025	0.0159	0.0083	0.0141	0.0043	0.0103	0.0183	0.1129	0.1575	0.0033	0.0015	0.0145	0.0351	0.0136	0.0133	0.0169	0.0104	0.0028
3	rs62281165	172395879	0.87	0.194736090082605	0.88	0.230271256315472	0.241938351192764	0.444586880700226	0.0022	0.0044	0.0221	0.1406	0.0077	0.151	0.1932	0.0168	0.0025	0.0159	0.0083	0.0141	0.0043	0.0103	0.0184	0.1126	0.1576	0.0033	0.0015	0.0144	0.0348	0.0136	0.0131	0.0169	0.0104	0.0028
3	rs16846045	172396255	0.87	0.194736090082605	0.88	0.230271256315472	0.231530861859144	0.431084790904882	0.0022	0.0044	0.0222	0.141	0.0078	0.1513	0.1933	0.0167	0.0025	0.0159	0.0083	0.0141	0.0043	0.0103	0.0185	0.1124	0.1575	0.0033	0.0015	0.0143	0.0344	0.0136	0.013	0.0169	0.0103	0.0028
3	rs628136	172397764	0.88	0.168925028033099	0.88	0.230271256315472	0.130920364278821	0.358788674654465	0.0018	0.0044	0.0222	0.1446	0.0073	0.1537	0.1966	0.0158	0.0025	0.0154	0.0071	0.0136	0.0044	0.0093	0.0192	0.1126	0.1593	0.0031	0.0016	0.0141	0.031	0.0134	0.0114	0.0168	0.0092	0.0028
3	rs9809242	172405697	0.88	0.168925028033099	0.88	0.230271256315472	0.0772203154694318	0.31042170516544	0.0017	0.0043	0.022	0.1463	0.0072	0.1547	0.2002	0.0153	0.0025	0.0152	0.0068	0.0131	0.0041	0.0085	0.0192	0.1129	0.1599	0.0031	0.0015	0.0136	0.0293	0.0133	0.0108	0.0165	0.0085	0.003
3	rs569097	172406203	0.87	0.194736090082605	0.88	0.230271256315472	0.0879847905876434	0.289379659456013	0.0017	0.0043	0.022	0.1462	0.0072	0.1547	0.2002	0.0152	0.0025	0.0152	0.0067	0.0131	0.0043	0.0084	0.0192	0.1129	0.1598	0.0032	0.0015	0.0136	0.0292	0.0133	0.0108	0.0165	0.0085	0.003
3	rs10936729	172409967	0.87	0.194736090082605	0.88	0.230271256315472	0.0842581540656831	0.282115512348375	0.0017	0.0043	0.022	0.1463	0.0072	0.1548	0.2004	0.0151	0.0025	0.0151	0.0066	0.0132	0.0043	0.0084	0.0191	0.1129	0.1603	0.0032	0.0015	0.0135	0.0289	0.0133	0.0108	0.0166	0.0084	0.0031
3	rs645253	172418184	0.87	0.194736090082605	0.88	0.230271256315472	0.0950974523610805	0.307902109894629	0.0017	0.0043	0.0221	0.1464	0.0072	0.155	0.2008	0.0149	0.0026	0.015	0.0064	0.0132	0.0044	0.0083	0.019	0.1128	0.1606	0.0032	0.0015	0.0135	0.0287	0.0134	0.0106	0.0166	0.0082	0.0032
3	rs78318714	172429961	0.88	0.168925028033099	0.88	0.230271256315472	0.0813776700872142	0.220174408763185	0.0017	0.0043	0.0221	0.1465	0.0072	0.1551	0.201	0.0147	0.0026	0.0149	0.0064	0.0132	0.0045	0.0082	0.019	0.1127	0.1608	0.0032	0.0015	0.0134	0.0286	0.0134	0.0106	0.0166	0.0081	0.0032
3	rs75651201	172431240	0.88	0.168925028033099	0.88	0.230271256315472	0.0818306147175233	0.220822063965596	0.0017	0.0043	0.0221	0.1465	0.0072	0.155	0.201	0.0147	0.0026	0.015	0.0064	0.0132	0.0045	0.0082	0.019	0.1127	0.1608	0.0032	0.0015	0.0134	0.0286	0.0134	0.0106	0.0166	0.0081	0.0032
3	rs77959469	172431483	0.88	0.168925028033099	0.88	0.230271256315472	0.0816945622296276	0.215658341327121	0.0017	0.0043	0.0221	0.1464	0.0072	0.155	0.2009	0.0147	0.0026	0.015	0.0064	0.0132	0.0045	0.0082	0.019	0.1127	0.1608	0.0032	0.0015	0.0134	0.0286	0.0134	0.0106	0.0166	0.0081	0.0032
3	rs56261559	172431547	0.88	0.168925028033099	0.88	0.230271256315472	0.0808362610907247	0.20798869413567	0.0017	0.0043	0.0221	0.1464	0.0072	0.155	0.2009	0.0147	0.0026	0.015	0.0064	0.0132	0.0045	0.0082	0.019	0.1127	0.1608	0.0032	0.0015	0.0134	0.0286	0.0134	0.0106	0.0166	0.0081	0.0032
3	rs75511428	172434264	0.88	0.168925028033099	0.9	0.178319663885856	0.0781638918270453	0.194170386651712	0.0017	0.0043	0.0221	0.1464	0.0072	0.155	0.201	0.0147	0.0026	0.015	0.0064	0.0132	0.0045	0.0083	0.019	0.1126	0.1608	0.0032	0.0015	0.0134	0.0285	0.0134	0.0106	0.0166	0.0081	0.0032
3	rs79443947	172435546	0.88	0.168925028033099	0.9	0.178319663885856	0.0781859233211693	0.195828285934303	0.0017	0.0043	0.0221	0.1464	0.0072	0.155	0.201	0.0147	0.0026	0.015	0.0065	0.0133	0.0045	0.0083	0.019	0.1126	0.1608	0.0032	0.0015	0.0134	0.0285	0.0134	0.0106	0.0166	0.0081	0.0032
3	rs4894585	172448455	0.88	0.168925028033099	0.9	0.178319663885856	0.0642712235871345	0.17196779159252	0.0017	0.0043	0.0221	0.1461	0.0074	0.1547	0.2014	0.0147	0.0027	0.0151	0.0066	0.0135	0.0043	0.0087	0.0188	0.1123	0.1608	0.0033	0.0014	0.0134	0.0284	0.0133	0.0105	0.0167	0.0081	0.0032
3	rs4894588	172449817	0.88	0.168925028033099	0.9	0.178319663885856	0.0628273348570122	0.183917591988687	0.0017	0.0043	0.0221	0.1461	0.0075	0.1543	0.2018	0.0147	0.0027	0.0152	0.0067	0.0136	0.0042	0.0088	0.0186	0.1123	0.1609	0.0033	0.0014	0.0134	0.0283	0.0133	0.0104	0.0166	0.0081	0.0032
3	rs7612516	172457287	0.88	0.168925028033099	0.9	0.178319663885856	0.0507055538505582	0.168506434272203	0.0019	0.0043	0.0221	0.146	0.0075	0.1542	0.2019	0.0147	0.0027	0.0153	0.0067	0.0136	0.0042	0.0088	0.0185	0.1122	0.1609	0.0033	0.0014	0.0134	0.0283	0.0133	0.0104	0.0166	0.0081	0.0032
3	rs6773781	172457525	0.88	0.168925028033099	0.91	0.155803491158275	0.0501608768322939	0.167620352585726	0.0019	0.0043	0.0221	0.146	0.0075	0.1542	0.2019	0.0147	0.0027	0.0153	0.0067	0.0136	0.0042	0.0088	0.0185	0.1122	0.1609	0.0033	0.0014	0.0134	0.0283	0.0133	0.0104	0.0166	0.0081	0.0032
3	rs874670	172463153	0.87	0.194736090082605	0.91	0.155803491158275	0.0663290550821351	0.161172764327947	0.002	0.0043	0.022	0.1462	0.0075	0.1541	0.2011	0.0147	0.0028	0.0156	0.0068	0.0137	0.0043	0.0091	0.0183	0.1125	0.1603	0.0034	0.0014	0.0134	0.028	0.0134	0.0104	0.0166	0.0082	0.0032
3	rs1568588	172465874	0.87	0.194736090082605	0.91	0.155803491158275	0.0687129024867339	0.167718725309556	0.002	0.0043	0.0221	0.1463	0.0075	0.1541	0.2009	0.0147	0.0028	0.0157	0.0068	0.0138	0.0043	0.0092	0.0183	0.1125	0.1602	0.0035	0.0014	0.0134	0.028	0.0134	0.0104	0.0167	0.0082	0.0032
3	rs77851617	172474136	0.87	0.194736090082605	0.91	0.155803491158275	0.0715881831203257	0.176754473406879	0.002	0.0044	0.0221	0.1464	0.0075	0.1541	0.2008	0.0147	0.0029	0.0157	0.0069	0.0138	0.0043	0.0092	0.0183	0.1126	0.1601	0.0035	0.0014	0.0134	0.0279	0.0135	0.0104	0.0167	0.0082	0.0032
3	rs78893247	172495876	0.87	0.194736090082605	0.91	0.155803491158275	0.0713179558717568	0.173458725360656	0.002	0.0044	0.0221	0.146	0.0075	0.1541	0.2008	0.0147	0.0029	0.0157	0.0069	0.0139	0.0043	0.0092	0.0184	0.1126	0.1601	0.0035	0.0014	0.0134	0.0279	0.0135	0.0104	0.0167	0.0082	0.0032
3	rs80030791	172502438	0.87	0.194736090082605	0.91	0.155803491158275	0.0716298155175686	0.171868555336024	0.002	0.0044	0.0222	0.1461	0.0075	0.1541	0.2007	0.0147	0.0029	0.0158	0.0069	0.0139	0.0043	0.0092	0.0184	0.1125	0.16	0.0035	0.0014	0.0134	0.0278	0.0135	0.0104	0.0167	0.0082	0.0032
3	rs75489499	172503541	0.87	0.194736090082605	0.91	0.155803491158275	0.0717131275081981	0.168210892011601	0.002	0.0044	0.0222	0.1461	0.0075	0.1541	0.2006	0.0147	0.0029	0.0158	0.0069	0.0139	0.0043	0.0092	0.0184	0.1125	0.16	0.0035	0.0014	0.0134	0.0278	0.0135	0.0103	0.0167	0.0082	0.0032
3	rs66520404	172504801	0.87	0.194736090082605	0.91	0.155803491158275	0.0899951227402665	0.166147191699886	0.002	0.0044	0.0223	0.1462	0.0076	0.1542	0.2007	0.0147	0.0029	0.0157	0.0069	0.014	0.0043	0.0092	0.0184	0.1125	0.16	0.0035	0.0012	0.0134	0.0278	0.0135	0.0103	0.0168	0.0079	0.0032
3	rs10804849	172514294	0.87	0.194736090082605	0.99	0.0433032320256267	0.0891300248760888	0.161658093231535	0.002	0.0044	0.0223	0.1462	0.0076	0.1542	0.2007	0.0147	0.0029	0.0157	0.0069	0.014	0.0043	0.0092	0.0184	0.1124	0.1599	0.0035	0.0012	0.0134	0.0278	0.0135	0.0103	0.0168	0.0079	0.0032
3	rs55773546	172527820	0.87	0.194736090082605	0.99	0.0433032320256267	0.0919121152941361	0.196659018326756	0.002	0.0044	0.0222	0.1463	0.0076	0.1543	0.2008	0.0147	0.0029	0.0157	0.0069	0.0139	0.0043	0.0092	0.0184	0.1123	0.1599	0.0035	0.0012	0.0134	0.0278	0.0134	0.0103	0.0168	0.0079	0.0032
3	rs35713717	172537668	0.87	0.194736090082605	0.98	0.0519283998033082	0.0906716397038753	0.205558147020254	0.002	0.0044	0.0222	0.1463	0.0078	0.1546	0.201	0.0147	0.0029	0.0157	0.0069	0.0139	0.0043	0.0092	0.0183	0.1122	0.1597	0.0036	0.0012	0.0135	0.0278	0.0134	0.0103	0.0168	0.0079	0.0032
3	rs6765863	172562687	0.88	0.168925028033099	0.97	0.0618608265030667	0.143453330621956	0.438483950564184	0.002	0.0044	0.0222	0.1473	0.0076	0.1548	0.2018	0.0144	0.0029	0.0156	0.0066	0.0139	0.0043	0.0085	0.0182	0.1121	0.1601	0.0036	0.0012	0.0137	0.0271	0.0132	0.01	0.0166	0.0075	0.0032
3	rs1909519	172570667	0.88	0.168925028033099	0.97	0.0618608265030667	0.118958096539025	0.337547162062978	0.0021	0.0044	0.0221	0.148	0.0075	0.1548	0.2023	0.0143	0.0029	0.0154	0.0065	0.014	0.0044	0.0082	0.0182	0.112	0.1605	0.0036	0.0012	0.0139	0.0267	0.0132	0.0099	0.0166	0.0072	0.0032
3	rs981996	172573089	0.88	0.168925028033099	0.98	0.0519283998033082	0.160115125881945	0.499392762355661	0.0021	0.0044	0.0221	0.148	0.0075	0.155	0.2023	0.0142	0.0029	0.0155	0.0065	0.014	0.0044	0.0082	0.0181	0.112	0.1607	0.0036	0.0012	0.0138	0.0266	0.0132	0.0098	0.0166	0.0072	0.0032
3	rs35357831	172576026	0.89	0.145699762692903	0.98	0.0519283998033082	0.198438577314291	0.567347602399199	0.0021	0.0047	0.0221	0.1481	0.0076	0.1551	0.2021	0.0141	0.0029	0.0155	0.0064	0.014	0.0044	0.0082	0.018	0.112	0.1608	0.0036	0.0012	0.0137	0.0263	0.0132	0.0096	0.0166	0.0072	0.0033
3	rs1499626	172582602	0.9	0.124917206299546	0.98	0.0519283998033082	0.14923734712895	0.415605303304628	0.003	0.0047	0.0221	0.1545	0.0083	0.1584	0.1987	0.0122	0.0029	0.0171	0.0059	0.0141	0.0046	0.0073	0.0168	0.113	0.1628	0.0039	0.0015	0.0122	0.0205	0.014	0.0073	0.0172	0.0061	0.004
3	rs73882512	172589011	0.9	0.124917206299546	0.98	0.0519283998033082	0.131681638428629	0.422801301298662	0.0031	0.0047	0.0218	0.1567	0.0084	0.1589	0.1981	0.0119	0.0028	0.0171	0.0057	0.0142	0.0044	0.0071	0.0162	0.114	0.164	0.004	0.0015	0.0116	0.0191	0.0139	0.0068	0.0172	0.0061	0.0041
3	rs76653737	172589113	0.9	0.124917206299546	0.97	0.0618608265030667	0.136461079422666	0.427134877645668	0.0031	0.0047	0.0218	0.1567	0.0084	0.1589	0.1981	0.0119	0.0028	0.0171	0.0057	0.0142	0.0044	0.0071	0.0162	0.1141	0.1641	0.004	0.0015	0.0116	0.0191	0.0139	0.0068	0.0172	0.0061	0.0041
3	rs77502456	172589339	0.9	0.124917206299546	0.97	0.0618608265030667	0.13793061438582	0.417303152941702	0.0031	0.0047	0.0218	0.1567	0.0084	0.159	0.1981	0.0119	0.0028	0.0171	0.0057	0.0142	0.0044	0.0071	0.0161	0.1142	0.1641	0.004	0.0015	0.0116	0.0191	0.0139	0.0068	0.0172	0.0061	0.0041
3	rs73175044	172589520	0.9	0.124917206299546	0.97	0.0618608265030667	0.137147770667324	0.412996903317771	0.0031	0.0047	0.0217	0.1567	0.0084	0.159	0.198	0.0119	0.0028	0.0171	0.0057	0.0142	0.0044	0.0071	0.0161	0.1143	0.1642	0.004	0.0015	0.0116	0.019	0.0139	0.0068	0.0172	0.0061	0.0041
3	rs1499631	172593973	0.89	0.145699762692903	0.97	0.0618608265030667	0.159601549196798	0.523789546942381	0.0032	0.0047	0.0214	0.1571	0.0083	0.159	0.1977	0.0117	0.0028	0.0173	0.0054	0.0142	0.0042	0.0069	0.0159	0.1156	0.1651	0.004	0.0015	0.0116	0.0184	0.0136	0.0066	0.0172	0.0061	0.0042
3	rs114393725	172602749	0.89	0.145699762692903	0.97	0.0618608265030667	0.146295845561089	0.398215160568717	0.0032	0.0048	0.0213	0.1571	0.0083	0.159	0.1976	0.0117	0.0028	0.0173	0.0053	0.0142	0.0042	0.0069	0.0159	0.1159	0.1653	0.004	0.0016	0.0116	0.0182	0.0136	0.0065	0.0172	0.0061	0.0042
3	rs1156616	172603859	0.89	0.145699762692903	0.97	0.0618608265030667	0.145549708115133	0.392678223989459	0.0032	0.0048	0.0213	0.1571	0.0083	0.1587	0.1978	0.0115	0.0028	0.0173	0.0053	0.0142	0.0042	0.0069	0.0159	0.1159	0.1658	0.004	0.0016	0.0116	0.0182	0.0136	0.0065	0.0172	0.0061	0.0042
3	rs10470497	172616251	0.89	0.145699762692903	0.95	0.0861393601425535	0.14593871393897	0.401573417502312	0.0032	0.0048	0.0213	0.1571	0.0083	0.1587	0.1977	0.0115	0.0028	0.0173	0.0053	0.0142	0.0042	0.0069	0.0159	0.116	0.1658	0.004	0.0016	0.0116	0.0182	0.0136	0.0065	0.0172	0.0061	0.0042
3	rs16846245	172624085	0.89	0.145699762692903	0.95	0.0861393601425535	0.145679308054391	0.40714440197708	0.0032	0.0048	0.0213	0.1572	0.0083	0.1587	0.1977	0.0115	0.0028	0.0173	0.0053	0.0142	0.0042	0.0069	0.0159	0.116	0.1658	0.004	0.0016	0.0116	0.0182	0.0136	0.0065	0.0172	0.0061	0.0042
3	rs6784669	172628647	0.89	0.145699762692903	0.95	0.0861393601425535	0.138118894743599	0.401702735965235	0.0032	0.0048	0.0213	0.1573	0.0082	0.1587	0.1974	0.0114	0.0028	0.0173	0.0053	0.0142	0.0042	0.0069	0.0159	0.1165	0.1657	0.004	0.0016	0.0115	0.0182	0.0136	0.0065	0.0172	0.0061	0.0042
3	rs62622782	172631461	0.89	0.145699762692903	0.95	0.0861393601425535	0.137523201988838	0.414561407635708	0.0032	0.0048	0.0213	0.1574	0.0082	0.1587	0.1973	0.0114	0.0028	0.0173	0.0053	0.0142	0.0042	0.0069	0.0159	0.1166	0.1657	0.004	0.0016	0.0114	0.0182	0.0135	0.0065	0.0172	0.0061	0.0042
3	rs115095786	172631512	0.89	0.145699762692903	0.94	0.100733208212114	0.123747535525638	0.420311631676542	0.0032	0.0048	0.0213	0.1572	0.0083	0.1587	0.1973	0.0115	0.0028	0.0174	0.0053	0.0142	0.0043	0.0069	0.0158	0.1163	0.1656	0.0039	0.0018	0.0115	0.0182	0.0135	0.0065	0.0171	0.0063	0.0043
3	rs111569973	172634363	0.89	0.145699762692903	0.94	0.100733208212114	0.12336599748046	0.443258249131736	0.0032	0.0048	0.0213	0.1575	0.0083	0.1587	0.1971	0.0115	0.0028	0.0174	0.0053	0.0142	0.0043	0.0069	0.0158	0.1164	0.1654	0.0039	0.0018	0.0115	0.0182	0.0135	0.0065	0.0171	0.0063	0.0043
3	rs73175059	172637114	0.89	0.145699762692903	0.94	0.100733208212114	0.122663503427454	0.456324046283904	0.0032	0.0048	0.0213	0.1575	0.0083	0.1587	0.1971	0.0115	0.0028	0.0174	0.0053	0.0142	0.0043	0.0069	0.0158	0.1165	0.1654	0.0039	0.0018	0.0115	0.0182	0.0135	0.0065	0.0171	0.0063	0.0043
3	rs71310529	172645612	0.89	0.145699762692903	0.94	0.100733208212114	0.120455049590779	0.499529765467314	0.0032	0.0048	0.0212	0.1576	0.0083	0.1586	0.1969	0.0115	0.0028	0.0174	0.0053	0.0142	0.0043	0.0069	0.0158	0.1168	0.1654	0.0039	0.0018	0.0114	0.0182	0.0135	0.0065	0.0171	0.0063	0.0043
3	rs4496514	172647688	0.89	0.145699762692903	0.94	0.100733208212114	0.119044148220777	0.510934210496508	0.0032	0.0048	0.0212	0.1576	0.0083	0.1586	0.1968	0.0115	0.0028	0.0174	0.0053	0.0142	0.0043	0.0069	0.0158	0.1169	0.1653	0.0039	0.0018	0.0114	0.0182	0.0135	0.0065	0.0171	0.0063	0.0043
3	rs79908900	172653667	0.89	0.145699762692903	0.94	0.100733208212114	0.130252647239734	0.627479792701359	0.0032	0.0048	0.0212	0.1576	0.0083	0.1587	0.1965	0.0114	0.0028	0.0174	0.0053	0.0143	0.0043	0.0069	0.0158	0.1171	0.1654	0.0039	0.0018	0.0113	0.0181	0.0135	0.0065	0.0171	0.0063	0.0042
3	rs116438867	172658861	0.89	0.145699762692903	0.94	0.100733208212114	0.109070513967327	0.521018183963016	0.0032	0.0047	0.0214	0.158	0.0083	0.1588	0.1955	0.0113	0.0027	0.0175	0.0054	0.0144	0.0043	0.007	0.0157	0.1181	0.166	0.0038	0.0019	0.011	0.0174	0.0136	0.0065	0.0169	0.0063	0.0042
3	rs1353868	172661239	0.89	0.145699762692903	0.94	0.100733208212114	0.0997081974238751	0.383710741442212	0.0032	0.0046	0.0214	0.158	0.0083	0.1588	0.1954	0.0113	0.0027	0.0175	0.0054	0.0144	0.0044	0.007	0.0157	0.1182	0.1661	0.0038	0.002	0.0109	0.0173	0.0136	0.0065	0.0168	0.0063	0.0042
3	rs73175070	172662110	0.89	0.145699762692903	0.94	0.100733208212114	0.100507212981989	0.416911174792667	0.0032	0.0046	0.0211	0.1579	0.0083	0.1587	0.1951	0.0113	0.0027	0.0175	0.0054	0.0149	0.0044	0.007	0.0157	0.1182	0.1659	0.0038	0.002	0.0109	0.0176	0.0136	0.0065	0.0171	0.0063	0.0042
3	rs16846324	172672267	0.89	0.145699762692903	0.94	0.100733208212114	0.102849554992577	0.331040118445751	0.0031	0.0045	0.0212	0.1582	0.0084	0.1587	0.1944	0.0111	0.0026	0.0174	0.0053	0.0149	0.0044	0.0069	0.0158	0.1187	0.1665	0.0038	0.002	0.0107	0.0174	0.0137	0.0066	0.0172	0.0064	0.0041
3	rs16846330	172673733	0.89	0.145699762692903	0.94	0.100733208212114	0.117614921519238	0.277923629930956	0.0031	0.0045	0.021	0.1581	0.0085	0.1593	0.1942	0.0112	0.0026	0.0173	0.0052	0.0148	0.0044	0.0068	0.0157	0.1192	0.1669	0.0037	0.0019	0.0105	0.0172	0.0137	0.0066	0.0169	0.0064	0.0041
3	rs1392115	172673926	0.89	0.145699762692903	0.94	0.100733208212114	0.112280081665688	0.248684452246424	0.0031	0.0045	0.021	0.1581	0.0085	0.1593	0.1942	0.0112	0.0026	0.0173	0.0052	0.0148	0.0044	0.0068	0.0157	0.1193	0.167	0.0037	0.0019	0.0105	0.0172	0.0137	0.0066	0.0169	0.0064	0.0042
3	rs12639277	172687161	0.9	0.124917206299546	0.94	0.100733208212114	0.122897396615761	0.273057568878456	0.003	0.0044	0.021	0.1581	0.0087	0.1593	0.1936	0.0113	0.0025	0.0172	0.0052	0.0148	0.0043	0.0069	0.0157	0.1196	0.167	0.0037	0.002	0.0108	0.0171	0.0138	0.0066	0.0169	0.0064	0.0041
3	rs34258074	172697535	0.9	0.124917206299546	0.95	0.0861393601425535	0.109669636088976	0.309101153825317	0.003	0.0044	0.021	0.1582	0.0087	0.159	0.1933	0.0114	0.0025	0.0172	0.0053	0.0149	0.0043	0.0069	0.0156	0.1196	0.1671	0.0036	0.002	0.0108	0.0171	0.0138	0.0066	0.0169	0.0064	0.0041
3	rs75032014	172706918	0.9	0.124917206299546	0.95	0.0861393601425535	0.132905222278707	0.388827975028537	0.0031	0.0044	0.021	0.1581	0.0087	0.1589	0.1931	0.0114	0.0025	0.0173	0.0054	0.0149	0.0042	0.0069	0.0155	0.12	0.1669	0.0036	0.002	0.0107	0.0171	0.0139	0.0065	0.0168	0.0065	0.0041
3	rs4894604	172710288	0.9	0.124917206299546	0.95	0.0861393601425535	0.14214031950158	0.398860376355069	0.0031	0.0044	0.021	0.1581	0.0088	0.1588	0.1929	0.0114	0.0025	0.0175	0.0054	0.0149	0.0042	0.0069	0.0155	0.1203	0.1667	0.0036	0.0021	0.0106	0.017	0.0139	0.0065	0.0168	0.0065	0.0041
3	rs115867139	172711565	0.9	0.124917206299546	0.96	0.0732232110783407	0.167935142502538	0.38473267794117	0.0031	0.0044	0.021	0.158	0.0089	0.1585	0.1928	0.0113	0.0025	0.0176	0.0055	0.015	0.0042	0.0069	0.0154	0.1205	0.1666	0.0036	0.0021	0.0105	0.017	0.0142	0.0065	0.0168	0.0066	0.0043
3	rs114974834	172712030	0.9	0.124917206299546	0.96	0.0732232110783407	0.167970385352974	0.389084330824566	0.0031	0.0044	0.021	0.158	0.0089	0.1584	0.1927	0.0113	0.0025	0.0176	0.0055	0.015	0.0041	0.0068	0.0154	0.1206	0.1666	0.0036	0.0021	0.0105	0.017	0.0142	0.0065	0.0168	0.0066	0.0043
3	rs12629188	172718955	0.9	0.124917206299546	0.96	0.0732232110783407	0.16663418905623	0.303955160435429	0.0031	0.0045	0.021	0.1579	0.0091	0.1582	0.1922	0.0113	0.0024	0.018	0.0057	0.015	0.0041	0.0069	0.0152	0.1213	0.1662	0.0036	0.0022	0.0103	0.017	0.0143	0.0065	0.0167	0.0067	0.0043
3	rs12632163	172725143	0.9	0.124917206299546	0.96	0.0732232110783407	0.169489908440809	0.396152405986527	0.0031	0.0044	0.0208	0.1581	0.0091	0.1583	0.1921	0.0113	0.0024	0.0181	0.0057	0.0149	0.004	0.0069	0.0151	0.1218	0.1663	0.0035	0.0022	0.0102	0.017	0.0142	0.0065	0.0166	0.0068	0.0042
3	rs791832	172728171	0.91	0.106429816649543	0.96	0.0732232110783407	0.158032623963303	0.570460997327925	0.0031	0.0045	0.021	0.1577	0.0092	0.1585	0.1896	0.0108	0.0024	0.018	0.0061	0.0149	0.0037	0.0069	0.0151	0.1242	0.1663	0.0032	0.0025	0.0096	0.0168	0.0147	0.0068	0.0167	0.0071	0.004
3	rs1512746	172735265	0.91	0.106429816649543	0.96	0.0732232110783407	0.14535543695133	0.614041186041904	0.0031	0.0045	0.0212	0.1573	0.0092	0.1585	0.1877	0.0106	0.0024	0.018	0.0064	0.015	0.0035	0.007	0.0152	0.1254	0.1664	0.003	0.0028	0.0094	0.0166	0.0149	0.0072	0.0169	0.0072	0.004
3	rs77840076	172737648	0.91	0.106429816649543	0.97	0.0618608265030667	0.141438747459138	0.55451381396639	0.0031	0.0045	0.0212	0.1573	0.0092	0.1584	0.1877	0.0106	0.0024	0.018	0.0064	0.015	0.0035	0.0071	0.0152	0.1254	0.1663	0.003	0.0028	0.0094	0.0167	0.0149	0.0072	0.0169	0.0072	0.004
3	rs1581110	172744453	0.91	0.106429816649543	0.97	0.0618608265030667	0.135155869246404	0.60253635710677	0.0032	0.0046	0.0212	0.1571	0.0092	0.1583	0.1875	0.0106	0.0024	0.0179	0.0064	0.015	0.0035	0.0071	0.0152	0.1253	0.1662	0.0031	0.0028	0.0096	0.0167	0.015	0.0072	0.017	0.0072	0.004
3	rs74610143	172744541	0.91	0.106429816649543	0.97	0.0618608265030667	0.136866601356272	0.599811574491237	0.0032	0.0046	0.0212	0.1571	0.0092	0.1583	0.1875	0.0106	0.0024	0.0179	0.0064	0.015	0.0035	0.0071	0.0152	0.1253	0.1662	0.0031	0.0028	0.0096	0.0167	0.015	0.0072	0.017	0.0072	0.004
3	rs705040	172758501	0.91	0.106429816649543	0.97	0.0618608265030667	0.191905461320293	0.636476601988483	0.0034	0.0045	0.0212	0.1573	0.0094	0.1578	0.1879	0.0108	0.0023	0.0179	0.0063	0.015	0.0033	0.0071	0.0152	0.1254	0.1664	0.0029	0.0029	0.0095	0.0166	0.0151	0.0072	0.0173	0.007	0.0039
3	rs9851618	172762316	0.92	0.0900864543555373	0.97	0.0618608265030667	0.236167953625329	0.56452084689308	0.0034	0.0045	0.0212	0.1575	0.0094	0.1575	0.188	0.0108	0.0023	0.0179	0.0063	0.015	0.0033	0.0071	0.0152	0.1253	0.1664	0.0028	0.003	0.0094	0.0166	0.015	0.0073	0.0174	0.007	0.0039
3	rs55724801	172766777	0.92	0.0900864543555373	0.97	0.0618608265030667	0.243023424554088	0.54385099057193	0.0034	0.0045	0.0212	0.1576	0.0094	0.1574	0.1879	0.0108	0.0023	0.018	0.0063	0.015	0.0033	0.0072	0.0152	0.1251	0.1664	0.0028	0.003	0.0093	0.0166	0.015	0.0074	0.0175	0.007	0.0039
3	rs55768751	172767310	0.92	0.0900864543555373	0.97	0.0618608265030667	0.246951816650084	0.560005215498061	0.0034	0.0045	0.0212	0.1576	0.0095	0.1574	0.1878	0.0108	0.0023	0.018	0.0063	0.015	0.0033	0.0072	0.0152	0.1251	0.1664	0.0028	0.003	0.0093	0.0166	0.015	0.0074	0.0175	0.007	0.0039
3	rs115764681	172768604	0.92	0.0900864543555373	0.97	0.0618608265030667	0.248532865407634	0.53672446352638	0.0034	0.0045	0.0212	0.1576	0.0095	0.1574	0.1878	0.0108	0.0023	0.018	0.0063	0.0151	0.0033	0.0072	0.0152	0.125	0.1664	0.0028	0.003	0.0093	0.0166	0.0149	0.0075	0.0175	0.007	0.0039
3	rs9823941	172773069	0.92	0.0900864543555373	0.97	0.0618608265030667	0.315731184207025	0.539237046603799	0.0034	0.0046	0.0212	0.1585	0.0097	0.1574	0.1871	0.0109	0.0023	0.0178	0.0063	0.015	0.0035	0.007	0.0152	0.124	0.1666	0.0027	0.0032	0.009	0.0167	0.0146	0.0078	0.0179	0.007	0.004
3	rs1567717	172779562	0.93	0.0757334056000413	0.97	0.0618608265030667	0.303403104910153	0.455521224883855	0.0035	0.0047	0.0212	0.1585	0.0097	0.1573	0.187	0.011	0.0023	0.0178	0.0063	0.0149	0.0035	0.007	0.0152	0.1241	0.1665	0.0028	0.0032	0.0089	0.0167	0.0146	0.0078	0.0178	0.007	0.004
3	rs7641692	172780583	0.93	0.0757334056000413	0.97	0.0618608265030667	0.315681156029967	0.482072020876729	0.0035	0.0047	0.0212	0.1585	0.0097	0.1574	0.187	0.011	0.0023	0.0177	0.0063	0.0149	0.0035	0.007	0.0152	0.1242	0.1664	0.0028	0.0033	0.0089	0.0167	0.0145	0.0078	0.0178	0.007	0.004
3	rs484212	172806976	0.94	0.0632155594214646	0.97	0.0618608265030667	0.409355907189385	0.489690167730821	0.0035	0.0047	0.0211	0.1579	0.0099	0.1581	0.1871	0.011	0.0024	0.0176	0.006	0.0149	0.0036	0.0072	0.0156	0.1241	0.1653	0.0028	0.0034	0.0086	0.0165	0.0147	0.0082	0.0178	0.0074	0.004
3	rs77035727	172808980	0.94	0.0632155594214646	0.96	0.0732232110783407	0.411015345164212	0.472322804073539	0.0035	0.0047	0.0211	0.1579	0.0099	0.1582	0.1871	0.011	0.0024	0.0176	0.0059	0.0149	0.0036	0.0072	0.0156	0.1241	0.1652	0.0028	0.0034	0.0086	0.0165	0.0147	0.0082	0.0178	0.0074	0.004
3	rs113174271	172812544	0.94	0.0632155594214646	0.96	0.0732232110783407	0.395583273281466	0.425294936081538	0.0035	0.0047	0.0211	0.1578	0.01	0.1583	0.1871	0.011	0.0024	0.0176	0.0059	0.0149	0.0036	0.0072	0.0156	0.1241	0.165	0.0028	0.0034	0.0086	0.0165	0.0148	0.0082	0.0178	0.0075	0.004
3	rs79775469	172816709	0.94	0.0632155594214646	0.96	0.0732232110783407	0.385478898617549	0.436366471005598	0.0035	0.0047	0.0211	0.1578	0.01	0.1583	0.1871	0.011	0.0024	0.0175	0.0059	0.0149	0.0036	0.0072	0.0157	0.1241	0.1649	0.0028	0.0034	0.0085	0.0165	0.0148	0.0083	0.0179	0.0075	0.0041
3	rs1811763	172817606	0.94	0.0632155594214646	0.96	0.0732232110783407	0.379787965380959	0.416649911554731	0.0035	0.0047	0.0211	0.1578	0.01	0.1583	0.1871	0.011	0.0024	0.0175	0.0059	0.0149	0.0036	0.0072	0.0157	0.1241	0.1649	0.0028	0.0034	0.0085	0.0165	0.0148	0.0083	0.0179	0.0075	0.0041
3	rs17828598	172818111	0.94	0.0632155594214646	0.96	0.0732232110783407	0.379402761756163	0.412345501795286	0.0035	0.0047	0.0211	0.1577	0.01	0.1583	0.1871	0.011	0.0024	0.0175	0.0059	0.0149	0.0036	0.0072	0.0157	0.1241	0.1649	0.0028	0.0034	0.0085	0.0165	0.0148	0.0083	0.0179	0.0075	0.0041
3	rs1515443	172823849	0.94	0.0632155594214646	0.96	0.0732232110783407	0.387756158350388	0.392678223989459	0.0035	0.0047	0.0211	0.1577	0.0101	0.1584	0.1871	0.0109	0.0024	0.0176	0.0059	0.0149	0.0037	0.0072	0.0157	0.124	0.1648	0.0028	0.0034	0.0086	0.0165	0.0147	0.0084	0.0179	0.0076	0.0041
3	rs76845172	172829717	0.94	0.0632155594214646	0.96	0.0732232110783407	0.414114278595016	0.439543715181825	0.0034	0.0047	0.0213	0.1573	0.0101	0.1585	0.1873	0.011	0.0024	0.0176	0.0059	0.0149	0.0036	0.0072	0.0159	0.1239	0.164	0.0028	0.0034	0.0087	0.0168	0.0147	0.0084	0.0179	0.0076	0.0041
3	rs11919844	172833410	0.94	0.0632155594214646	0.96	0.0732232110783407	0.400543543519558	0.413778954366289	0.0034	0.0047	0.0214	0.1571	0.0101	0.1586	0.1874	0.011	0.0024	0.0176	0.0059	0.015	0.0036	0.0071	0.016	0.1239	0.1639	0.0028	0.0035	0.0087	0.0169	0.0147	0.0084	0.0179	0.0075	0.0041
3	rs115099184	172834438	0.94	0.0632155594214646	0.96	0.0732232110783407	0.392610862121843	0.417956671785973	0.0034	0.0046	0.0214	0.1572	0.0101	0.1586	0.1875	0.011	0.0024	0.0175	0.0059	0.015	0.0036	0.0071	0.0159	0.1238	0.1639	0.0028	0.0035	0.0087	0.0168	0.0147	0.0083	0.0179	0.0075	0.0041
3	rs16846616	172835082	0.94	0.0632155594214646	0.96	0.0732232110783407	0.387033365281818	0.417303152941702	0.0034	0.0046	0.0214	0.1573	0.0102	0.1586	0.1875	0.0111	0.0024	0.0175	0.006	0.015	0.0037	0.0071	0.0158	0.1238	0.164	0.0028	0.0035	0.0087	0.0168	0.0146	0.0082	0.0179	0.0075	0.0041
3	rs1515442	172835125	0.94	0.0632155594214646	0.96	0.0732232110783407	0.386699998661852	0.412866600623244	0.0034	0.0046	0.0214	0.1573	0.0102	0.1586	0.1875	0.0111	0.0024	0.0175	0.006	0.015	0.0037	0.0071	0.0158	0.1238	0.164	0.0028	0.0035	0.0087	0.0168	0.0146	0.0082	0.0179	0.0075	0.0041
3	rs1515441	172835290	0.94	0.0632155594214646	0.96	0.0732232110783407	0.386422304220642	0.416388692764934	0.0034	0.0046	0.0214	0.1573	0.0102	0.1586	0.1875	0.0111	0.0024	0.0175	0.006	0.015	0.0037	0.0071	0.0158	0.1238	0.1639	0.0028	0.0035	0.0087	0.0168	0.0146	0.0082	0.0179	0.0075	0.0041
3	rs146572379	172835392	0.94	0.0632155594214646	0.96	0.0732232110783407	0.387033365281818	0.422932446542514	0.0034	0.0046	0.0214	0.1573	0.0102	0.1586	0.1875	0.0111	0.0024	0.0175	0.006	0.015	0.0037	0.0071	0.0158	0.1238	0.164	0.0028	0.0035	0.0087	0.0168	0.0146	0.0082	0.0179	0.0075	0.0041
3	rs34939098	172841766	0.94	0.0632155594214646	0.96	0.0732232110783407	0.383042567849499	0.444852733696396	0.0034	0.0047	0.0214	0.1572	0.0101	0.1587	0.1876	0.0112	0.0024	0.0175	0.006	0.015	0.0037	0.0071	0.0159	0.1236	0.1637	0.0028	0.0035	0.0088	0.0169	0.0147	0.0082	0.018	0.0075	0.0041
3	rs11720607	172843277	0.94	0.0632155594214646	0.96	0.0732232110783407	0.3819929369841	0.448445869188165	0.0034	0.0047	0.0214	0.1572	0.0101	0.1587	0.1876	0.0112	0.0024	0.0175	0.006	0.015	0.0037	0.0071	0.0159	0.1236	0.1637	0.0028	0.0035	0.0088	0.0169	0.0147	0.0082	0.018	0.0075	0.0041
3	rs76326900	172843427	0.94	0.0632155594214646	0.96	0.0732232110783407	0.382600439942313	0.447114185116206	0.0034	0.0047	0.0214	0.1572	0.0101	0.1587	0.1876	0.0112	0.0024	0.0175	0.006	0.015	0.0037	0.0071	0.0159	0.1236	0.1637	0.0028	0.0035	0.0088	0.0169	0.0147	0.0082	0.018	0.0075	0.0041
3	rs73177055	172849650	0.94	0.0632155594214646	0.96	0.0732232110783407	0.439796561473479	0.523789546942381	0.0034	0.0047	0.0213	0.1572	0.0102	0.1585	0.1874	0.0112	0.0024	0.0177	0.0059	0.015	0.0037	0.0071	0.0159	0.1237	0.1636	0.0029	0.0034	0.0088	0.0169	0.0147	0.0082	0.018	0.0075	0.0041
3	rs76287092	172853651	0.95	0.0523777185899542	0.96	0.0732232110783407	0.444607799488288	0.560710198579785	0.0035	0.0047	0.0213	0.1572	0.0104	0.1577	0.1873	0.011	0.0024	0.0177	0.0058	0.015	0.0037	0.0071	0.0159	0.1242	0.1634	0.003	0.0033	0.0088	0.0171	0.0148	0.0083	0.018	0.0075	0.0042
3	rs16846656	172855479	0.96	0.0430660126656495	0.96	0.0732232110783407	1.23334438833475	0.734769120196262	0.0037	0.0048	0.0214	0.1559	0.0122	0.1559	0.1859	0.0114	0.0026	0.0174	0.006	0.0146	0.0042	0.0069	0.0162	0.1251	0.1614	0.0032	0.0036	0.0094	0.0172	0.0148	0.0089	0.0178	0.0075	0.0047
3	rs79132578	172857481	0.96	0.0430660126656495	0.96	0.0732232110783407	1.24259266875374	0.739878365398472	0.0037	0.0048	0.0214	0.1558	0.0122	0.1559	0.1858	0.0114	0.0027	0.0174	0.0059	0.0146	0.0043	0.0069	0.0165	0.1252	0.1612	0.0032	0.0037	0.0094	0.0171	0.0147	0.0089	0.0178	0.0075	0.0047
3	rs10460879	172858094	0.96	0.0430660126656495	0.96	0.0732232110783407	1.19726466328338	0.714410746195424	0.0037	0.0048	0.0214	0.1558	0.0122	0.1559	0.1856	0.0115	0.0027	0.0174	0.0059	0.0146	0.0043	0.0069	0.0166	0.1252	0.1612	0.0032	0.0037	0.0094	0.0171	0.0147	0.009	0.0179	0.0075	0.0047
3	rs79669709	172870109	0.96	0.0430660126656495	0.97	0.0618608265030667	1.28202765098707	0.746652518230117	0.0037	0.0048	0.0215	0.1557	0.0122	0.1558	0.1854	0.0115	0.0028	0.0173	0.0059	0.0146	0.0043	0.0069	0.0169	0.1252	0.1611	0.0032	0.0037	0.0094	0.0168	0.0147	0.009	0.0179	0.0075	0.0047
3	rs114212722	172874011	0.96	0.0430660126656495	0.97	0.0618608265030667	1.35175196613298	0.774034482420161	0.0037	0.0048	0.0215	0.1557	0.0123	0.1558	0.1852	0.0116	0.0028	0.0173	0.006	0.0146	0.0043	0.0069	0.0169	0.1252	0.1611	0.0031	0.0037	0.0094	0.0168	0.0147	0.009	0.0179	0.0074	0.0048
3	rs16827808	172883371	0.96	0.0430660126656495	0.96	0.0732232110783407	1.52671209514276	0.896857790342147	0.0037	0.0048	0.0218	0.1556	0.0125	0.1556	0.1845	0.0118	0.0028	0.0173	0.006	0.0147	0.0044	0.0069	0.0168	0.1254	0.1607	0.0031	0.0037	0.0094	0.0169	0.0147	0.009	0.0179	0.0075	0.0048
3	rs13083427	172911361	0.96	0.0430660126656495	0.96	0.0732232110783407	1.84211335229433	1.22164418409275	0.0037	0.0048	0.0218	0.1555	0.0126	0.1555	0.1844	0.012	0.0029	0.0172	0.006	0.0147	0.0043	0.0069	0.0168	0.1252	0.1605	0.0032	0.0037	0.0094	0.017	0.0147	0.009	0.0179	0.0075	0.0048
3	rs17768194	172922973	0.96	0.0430660126656495	0.97	0.0618608265030667	1.85995901493366	1.25843316565852	0.0037	0.0048	0.0218	0.1555	0.0127	0.1555	0.1844	0.012	0.0029	0.0172	0.006	0.0147	0.0044	0.0069	0.0167	0.1252	0.1604	0.0032	0.0037	0.0094	0.017	0.0147	0.009	0.0179	0.0075	0.0048
3	rs16828288	172924003	0.96	0.0430660126656495	0.97	0.0618608265030667	1.86201775118916	1.24725987557308	0.0037	0.0048	0.0218	0.1555	0.0127	0.1555	0.1844	0.012	0.0029	0.0172	0.006	0.0147	0.0044	0.0069	0.0167	0.1252	0.1604	0.0032	0.0037	0.0094	0.017	0.0147	0.009	0.0179	0.0075	0.0048
3	rs705047	172925096	0.96	0.0430660126656495	0.97	0.0618608265030667	1.8674391989744	1.22828865913245	0.0037	0.0048	0.0218	0.1555	0.0127	0.1555	0.1844	0.012	0.0029	0.0172	0.006	0.0147	0.0043	0.0069	0.0167	0.1252	0.1604	0.0032	0.0037	0.0094	0.017	0.0147	0.009	0.0179	0.0075	0.0048
3	rs116688785	172934277	0.96	0.0430660126656495	0.96	0.0732232110783407	1.87818954196676	1.24259558182685	0.0037	0.0048	0.0218	0.1555	0.0127	0.1555	0.1844	0.012	0.0029	0.0172	0.006	0.0147	0.0043	0.0069	0.0167	0.1252	0.1604	0.0032	0.0037	0.0094	0.017	0.0147	0.009	0.0179	0.0075	0.0048
3	rs73177061	172936025	0.96	0.0430660126656495	0.96	0.0732232110783407	1.87938532430404	1.21898816821555	0.0037	0.0048	0.0218	0.1555	0.0127	0.1555	0.1844	0.012	0.0029	0.0172	0.006	0.0147	0.0044	0.0069	0.0167	0.1252	0.1604	0.0032	0.0037	0.0094	0.017	0.0147	0.009	0.0179	0.0075	0.0048
3	rs75314126	172949831	0.96	0.0430660126656495	0.96	0.0732232110783407	1.92775734220166	1.27597810035364	0.0037	0.0048	0.0218	0.1555	0.0127	0.1555	0.1844	0.012	0.0029	0.0172	0.006	0.0147	0.0043	0.0069	0.0167	0.1252	0.1604	0.0032	0.0037	0.0094	0.017	0.0147	0.009	0.0179	0.0075	0.0048
3	rs79307194	172973311	1.03	0.00863662774704095	0.95	0.0861393601425535	1.66728243518896	1.20290794629243	0.0059	0.005	0.0251	0.1436	0.0126	0.1454	0.1711	0.015	0.0045	0.0164	0.0087	0.0183	0.0058	0.0085	0.0187	0.1303	0.1478	0.0059	0.0035	0.0109	0.0236	0.0146	0.0121	0.0223	0.0091	0.007
3	rs792128	172973907	1.03	0.00863662774704095	0.95	0.0861393601425535	1.51520864140893	1.18686568688326	0.006	0.005	0.0252	0.143	0.0126	0.1452	0.1703	0.0151	0.0045	0.0163	0.0088	0.0185	0.0059	0.0085	0.0187	0.1305	0.1473	0.006	0.0035	0.011	0.024	0.0146	0.0123	0.0225	0.0093	0.007
3	rs12696341	172978458	1.02	0.0111619243707362	0.95	0.0861393601425535	1.3857201249784	1.23227837314488	0.006	0.0051	0.0253	0.1438	0.0124	0.1455	0.1704	0.0156	0.0047	0.0159	0.0086	0.0187	0.006	0.0085	0.0186	0.1288	0.1468	0.0062	0.0035	0.0111	0.0246	0.0145	0.0127	0.0224	0.0092	0.0071
3	rs75738537	172984421	1.02	0.0111619243707362	0.94	0.100733208212114	1.46194732082	1.2404310526244	0.006	0.0051	0.0253	0.1438	0.0123	0.1454	0.1705	0.0156	0.0047	0.0159	0.0086	0.0187	0.006	0.0085	0.0186	0.1288	0.1467	0.0062	0.0035	0.0111	0.0246	0.0145	0.0127	0.0224	0.0092	0.0071
3	rs6772821	173004184	1.02	0.0111619243707362	0.94	0.100733208212114	1.67625975411176	1.20721440841891	0.0059	0.0054	0.0253	0.144	0.0122	0.1446	0.1713	0.0156	0.0048	0.0156	0.0085	0.0192	0.0059	0.0086	0.0183	0.1288	0.1459	0.0067	0.0033	0.0112	0.025	0.0146	0.0129	0.0224	0.0093	0.0072
3	rs115884638	173005866	1.02	0.0111619243707362	0.95	0.0861393601425535	1.78380440976047	1.20936865883316	0.0059	0.0054	0.0253	0.144	0.0125	0.1445	0.1713	0.0156	0.0048	0.0157	0.0085	0.0192	0.0059	0.0085	0.0183	0.1287	0.1456	0.0067	0.0033	0.0112	0.0251	0.0146	0.0129	0.0223	0.0092	0.0072
3	rs12489095	173008491	1.02	0.0111619243707362	0.95	0.0861393601425535	1.77846791762332	1.21268421318442	0.0058	0.0054	0.0253	0.1444	0.0125	0.1445	0.1715	0.0156	0.0048	0.0157	0.0085	0.0192	0.0059	0.0086	0.0182	0.1287	0.145	0.0068	0.0033	0.0113	0.0252	0.0146	0.0129	0.0223	0.0092	0.0072
3	rs34535858	173009317	1.02	0.0111619243707362	0.96	0.0732232110783407	1.80938919712544	1.21334751611752	0.0058	0.0054	0.0253	0.1444	0.0125	0.1445	0.1715	0.0156	0.0048	0.0157	0.0085	0.0192	0.0059	0.0086	0.0182	0.1288	0.1449	0.0068	0.0033	0.0113	0.0252	0.0146	0.0129	0.0223	0.0093	0.0072
3	rs792359	173010202	1.02	0.0111619243707362	0.96	0.0732232110783407	1.84610997546337	1.20174897972091	0.0058	0.0053	0.0253	0.1444	0.0125	0.1444	0.1715	0.0156	0.0048	0.0156	0.0084	0.0192	0.0059	0.0086	0.0183	0.1288	0.1449	0.0068	0.0033	0.0114	0.0252	0.0146	0.0129	0.0223	0.0093	0.0072
3	rs9850488	173017198	1.01	0.0142914875909092	0.96	0.0732232110783407	1.87167166677922	1.11377286291846	0.0058	0.0053	0.0253	0.1433	0.0125	0.1441	0.1716	0.0157	0.0048	0.0153	0.0084	0.0194	0.0059	0.0084	0.0182	0.1304	0.1441	0.0066	0.0032	0.0119	0.0259	0.0144	0.0133	0.0221	0.0092	0.0071
3	rs78121069	173017930	1.01	0.0142914875909092	0.96	0.0732232110783407	1.87199737678564	1.07162806555538	0.0058	0.0053	0.0251	0.1427	0.0128	0.1441	0.1724	0.0157	0.0047	0.015	0.0084	0.0194	0.0059	0.0085	0.0181	0.1305	0.1437	0.0066	0.003	0.0122	0.0264	0.0145	0.0136	0.0217	0.0091	0.0069
3	rs56156349	173018027	1.01	0.0142914875909092	0.96	0.0732232110783407	1.8213144088828	1.05673106551385	0.0058	0.0053	0.0251	0.1426	0.0128	0.1441	0.1725	0.0157	0.0046	0.015	0.0084	0.0194	0.0059	0.0086	0.0181	0.1305	0.1436	0.0066	0.003	0.0122	0.0265	0.0145	0.0136	0.0217	0.0091	0.0069
3	rs79940611	173019408	1	0.0181319503600048	0.96	0.0732232110783407	1.78092201527968	0.76054367695467	0.0051	0.0053	0.0246	0.1431	0.0129	0.144	0.1723	0.0155	0.0042	0.0147	0.0084	0.0199	0.0056	0.0084	0.0179	0.1325	0.1435	0.0062	0.0028	0.0126	0.0269	0.0149	0.0137	0.0217	0.0093	0.0066
3	rs1520604	173019595	1	0.0181319503600048	0.96	0.0732232110783407	1.67646873166448	0.723227128268699	0.005	0.0053	0.0246	0.1429	0.0129	0.144	0.1722	0.0155	0.0041	0.0147	0.0084	0.02	0.0055	0.0084	0.0179	0.1328	0.1436	0.0062	0.0027	0.0127	0.0269	0.015	0.0138	0.0217	0.0093	0.0066
3	rs7636034	173019823	1	0.0181319503600048	0.96	0.0732232110783407	1.70360884336444	0.677177259139428	0.0049	0.0053	0.0245	0.1429	0.0129	0.144	0.1723	0.0155	0.0041	0.0146	0.0084	0.0201	0.0055	0.0084	0.0178	0.133	0.144	0.0061	0.0027	0.0126	0.0269	0.015	0.0138	0.0217	0.0093	0.0065
3	rs116044577	173023621	0.99	0.0227998706611418	0.96	0.0732232110783407	1.10439434420254	0.332755372513096	0.0042	0.0054	0.0238	0.1423	0.0125	0.1453	0.1736	0.0155	0.0034	0.0147	0.0085	0.021	0.0049	0.0086	0.0175	0.1334	0.1469	0.0052	0.002	0.0127	0.0266	0.0151	0.0137	0.0215	0.009	0.0055
3	rs7621630	173031480	0.99	0.0227998706611418	0.96	0.0732232110783407	1.05842128401827	0.286795616918561	0.0039	0.0055	0.0238	0.1423	0.0125	0.1454	0.1737	0.0157	0.0034	0.0147	0.0085	0.0211	0.0049	0.0086	0.0175	0.1335	0.1471	0.0051	0.0019	0.0127	0.0266	0.0151	0.0137	0.0215	0.009	0.0055
3	rs813195	173034880	0.99	0.0227998706611418	0.96	0.0732232110783407	1.05745539506603	0.289026875031552	0.0039	0.0055	0.0238	0.1422	0.0125	0.1455	0.1735	0.0157	0.0034	0.0147	0.0085	0.021	0.0049	0.0086	0.0175	0.1334	0.1474	0.0051	0.0019	0.0128	0.0266	0.0151	0.0137	0.0215	0.009	0.0054
3	rs28679519	173044610	0.99	0.0227998706611418	0.96	0.0732232110783407	1.023354077797	0.278853494106014	0.0038	0.0056	0.0238	0.1422	0.0125	0.1455	0.1736	0.0158	0.0034	0.0145	0.0085	0.021	0.0049	0.0086	0.0174	0.1335	0.1475	0.0051	0.0019	0.0128	0.0266	0.0151	0.0137	0.0215	0.0091	0.0054
3	rs76203109	173049502	0.99	0.0227998706611418	0.97	0.0618608265030667	1.01919895942731	0.272133711812303	0.0038	0.0057	0.0237	0.1422	0.0125	0.1455	0.1737	0.0158	0.0033	0.0144	0.0085	0.021	0.0048	0.0086	0.0174	0.1335	0.1476	0.0051	0.0019	0.0128	0.0266	0.015	0.0137	0.0215	0.0091	0.0053
3	rs16866076	173055784	0.99	0.0227998706611418	0.97	0.0618608265030667	1.01790189369008	0.268333068128423	0.0037	0.0057	0.0237	0.1422	0.0125	0.1454	0.1737	0.0159	0.0033	0.0143	0.0085	0.021	0.0048	0.0086	0.0174	0.1335	0.1476	0.0051	0.0019	0.0128	0.0266	0.015	0.0137	0.0215	0.0091	0.0053
3	rs35641102	173065552	0.99	0.0227998706611418	0.96	0.0732232110783407	1.01695113890289	0.265464863944612	0.0037	0.0057	0.0237	0.1422	0.0126	0.1454	0.1738	0.0159	0.0033	0.0143	0.0085	0.021	0.0048	0.0086	0.0174	0.1335	0.1477	0.0051	0.0019	0.0128	0.0267	0.015	0.0137	0.0215	0.0092	0.0052
3	rs78687901	173074141	0.99	0.0227998706611418	0.96	0.0732232110783407	1.00746348579525	0.254993235137525	0.0036	0.0058	0.0236	0.1423	0.0126	0.1454	0.1739	0.016	0.0033	0.0142	0.0084	0.0211	0.0048	0.0087	0.0173	0.1336	0.1478	0.005	0.0019	0.0128	0.0267	0.015	0.0137	0.0215	0.0092	0.0052
3	rs34569148	173076822	0.99	0.0227998706611418	0.96	0.0732232110783407	1.00161652671699	0.250931850883349	0.0036	0.0058	0.0236	0.1423	0.0126	0.1454	0.1739	0.016	0.0032	0.0142	0.0084	0.0211	0.0048	0.0087	0.0173	0.1336	0.1479	0.005	0.0018	0.0128	0.0267	0.015	0.0137	0.0215	0.0092	0.0051
3	rs4317130	173079422	0.99	0.0227998706611418	0.96	0.0732232110783407	0.975307831202637	0.242648660608635	0.0036	0.0058	0.0235	0.1423	0.0126	0.1455	0.174	0.016	0.0032	0.0141	0.0084	0.0211	0.0048	0.0087	0.0173	0.1335	0.148	0.0049	0.0018	0.0128	0.0267	0.015	0.0137	0.0215	0.0092	0.0051
3	rs477338	173112505	0.98	0.0284210112117031	0.96	0.0732232110783407	0.80019893187238	0.190354815795888	0.0033	0.0059	0.0234	0.142	0.0126	0.146	0.1741	0.0162	0.0031	0.0139	0.0084	0.0214	0.0048	0.0086	0.0174	0.1326	0.1489	0.0043	0.0018	0.0129	0.0271	0.0151	0.0137	0.0218	0.0093	0.0049
3	rs73178869	173112666	0.98	0.0284210112117031	0.96	0.0732232110783407	0.799573814112273	0.189841171687917	0.0033	0.0059	0.0234	0.142	0.0126	0.1461	0.1741	0.0162	0.0031	0.0138	0.0084	0.0214	0.0048	0.0086	0.0174	0.1326	0.1489	0.0043	0.0018	0.0129	0.0271	0.0151	0.0137	0.0218	0.0093	0.0049
3	rs694786	173112907	0.98	0.0284210112117031	0.96	0.0732232110783407	0.800511569881603	0.189533211808396	0.0033	0.0059	0.0234	0.142	0.0126	0.1461	0.1741	0.0162	0.0031	0.0138	0.0084	0.0214	0.0048	0.0086	0.0174	0.1326	0.149	0.0043	0.0018	0.0129	0.0271	0.0151	0.0137	0.0218	0.0093	0.0049
3	rs12635591	173113106	0.98	0.0284210112117031	0.97	0.0618608265030667	0.800902441561151	0.191898573815898	0.0033	0.0059	0.0234	0.142	0.0126	0.1461	0.174	0.0163	0.0031	0.0138	0.0084	0.0214	0.0048	0.0086	0.0174	0.1326	0.1487	0.0043	0.0018	0.0129	0.0273	0.0151	0.0137	0.0218	0.0093	0.0049
3	rs76623340	173115207	0.98	0.0284210112117031	0.96	0.0732232110783407	0.737836604178059	0.185647165013415	0.0033	0.0058	0.0235	0.1422	0.0125	0.1464	0.1742	0.0163	0.0031	0.0138	0.0083	0.0214	0.0047	0.0086	0.0174	0.132	0.1488	0.0044	0.0018	0.013	0.0271	0.0152	0.0136	0.0218	0.0093	0.0048
3	rs79891099	173117365	0.98	0.0284210112117031	0.97	0.0618608265030667	0.683900701904153	0.181384203457618	0.0033	0.0058	0.0236	0.1423	0.0125	0.1466	0.1744	0.0163	0.0031	0.0138	0.0083	0.0214	0.0047	0.0087	0.0174	0.1314	0.1489	0.0044	0.0018	0.0131	0.027	0.0153	0.0136	0.0218	0.0093	0.0048
3	rs546738	173117548	0.98	0.0284210112117031	0.97	0.0618608265030667	0.681204566661673	0.180878975749788	0.0033	0.0058	0.0236	0.1423	0.0125	0.1467	0.1744	0.0163	0.0031	0.0138	0.0083	0.0214	0.0047	0.0087	0.0174	0.1313	0.1489	0.0044	0.0018	0.0131	0.027	0.0153	0.0136	0.0218	0.0093	0.0048
3	rs664525	173127808	0.98	0.0284210112117031	0.97	0.0618608265030667	0.616414435881451	0.156924214096603	0.0032	0.0057	0.0233	0.1426	0.0124	0.1462	0.1737	0.0165	0.003	0.0137	0.0082	0.0215	0.0047	0.0088	0.0177	0.1313	0.1502	0.0041	0.0016	0.0131	0.0273	0.0152	0.0136	0.0219	0.0093	0.0046
3	rs7649709	173129819	0.99	0.0227998706611418	0.98	0.0519283998033082	0.537186673143633	0.126303135951984	0.0031	0.0056	0.023	0.1427	0.0122	0.1461	0.1739	0.0169	0.0029	0.0135	0.0081	0.0213	0.0044	0.009	0.018	0.1305	0.1521	0.0035	0.0014	0.0132	0.0274	0.0153	0.0135	0.0222	0.0092	0.0044
3	rs621369	173130573	0.99	0.0227998706611418	0.99	0.0433032320256267	0.384149020403246	0.0978316186615012	0.0029	0.0055	0.0225	0.1433	0.0117	0.1461	0.1747	0.0172	0.0024	0.0131	0.0078	0.0211	0.0041	0.0089	0.0183	0.1303	0.1541	0.0029	0.0014	0.0131	0.0276	0.0151	0.0133	0.0227	0.0089	0.004
3	rs73046102	173131631	0.99	0.0227998706611418	1.01	0.0294955121051703	0.286704045061366	0.157116455162201	0.0024	0.0048	0.0227	0.1447	0.0108	0.1477	0.1756	0.0172	0.0017	0.0123	0.0073	0.022	0.0036	0.0087	0.0189	0.1299	0.1553	0.0022	0.0014	0.0135	0.0276	0.0149	0.0122	0.0237	0.0083	0.0034
3	rs472102	173131961	0.99	0.0227998706611418	1.01	0.0294955121051703	0.265878137716825	0.163702091825455	0.0023	0.0047	0.0229	0.1452	0.0107	0.148	0.1757	0.0172	0.0015	0.0121	0.0072	0.0223	0.0036	0.0086	0.0186	0.1297	0.1551	0.002	0.0014	0.0144	0.0275	0.015	0.0121	0.0241	0.0082	0.0033
3	rs579083	173132282	0.99	0.0227998706611418	1.01	0.0294955121051703	0.27258729321159	0.164971953040269	0.0023	0.0048	0.0228	0.1451	0.0107	0.148	0.1756	0.0173	0.0015	0.0121	0.0072	0.0223	0.0036	0.0086	0.0186	0.1297	0.155	0.002	0.0014	0.0145	0.0275	0.015	0.0121	0.0241	0.0082	0.0033
3	rs74964168	173133476	0.99	0.0227998706611418	1.01	0.0294955121051703	0.273791556484616	0.186973510486135	0.0023	0.0047	0.0228	0.1454	0.0106	0.148	0.1757	0.0173	0.0015	0.0121	0.0072	0.0223	0.0035	0.0086	0.0186	0.1297	0.1551	0.0018	0.0014	0.0145	0.0275	0.015	0.012	0.0241	0.0081	0.0032
3	rs62290045	173133733	0.99	0.0227998706611418	1.01	0.0294955121051703	0.272957530675203	0.188098317716734	0.0023	0.0047	0.0228	0.1455	0.0106	0.148	0.1757	0.0173	0.0015	0.0121	0.0072	0.0223	0.0035	0.0086	0.0186	0.1297	0.1551	0.0018	0.0014	0.0145	0.0275	0.015	0.012	0.0241	0.0081	0.0032
3	rs670629	173134417	0.99	0.0227998706611418	1.01	0.0294955121051703	0.248181042858629	0.185647165013415	0.0023	0.0047	0.0227	0.1452	0.0106	0.1492	0.1752	0.0173	0.0015	0.0121	0.0071	0.0223	0.0035	0.0086	0.0188	0.1295	0.1548	0.0018	0.0014	0.0146	0.0275	0.015	0.012	0.024	0.0081	0.0031
3	rs528376	173147786	0.99	0.0227998706611418	1.01	0.0294955121051703	0.260160823747935	0.196347354698045	0.0023	0.0047	0.0227	0.1452	0.0106	0.1492	0.1751	0.0173	0.0014	0.012	0.0071	0.0224	0.0035	0.0086	0.0188	0.1295	0.155	0.0018	0.0014	0.0147	0.0275	0.015	0.012	0.024	0.0081	0.0031
3	rs78639934	173151154	0.99	0.0227998706611418	1.01	0.0294955121051703	0.276721452996652	0.192310956719163	0.0023	0.0046	0.0227	0.1452	0.0106	0.1493	0.175	0.0174	0.0014	0.012	0.0071	0.0225	0.0035	0.0086	0.0189	0.1295	0.1551	0.0018	0.0014	0.0147	0.0275	0.015	0.012	0.024	0.008	0.0031
3	rs77478751	173151665	0.99	0.0227998706611418	1	0.0358647470334966	0.275370683094555	0.193549903792206	0.0023	0.0046	0.0227	0.1452	0.0106	0.1493	0.175	0.0174	0.0014	0.012	0.0071	0.0225	0.0035	0.0086	0.0189	0.1295	0.1551	0.0018	0.0014	0.0147	0.0275	0.015	0.012	0.024	0.008	0.0031
3	rs247977	173152679	0.99	0.0227998706611418	1.01	0.0294955121051703	0.375397479591037	0.232036267690517	0.002	0.0041	0.0224	0.1453	0.0102	0.1496	0.1748	0.0176	0.0011	0.012	0.0069	0.0234	0.0036	0.0086	0.0191	0.1297	0.1553	0.0017	0.0014	0.0151	0.0275	0.0152	0.0118	0.0241	0.0076	0.003
3	rs247978	173152748	0.99	0.0227998706611418	1	0.0358647470334966	0.378413150154364	0.211386077689229	0.002	0.004	0.0224	0.1453	0.0102	0.1494	0.1742	0.0175	0.0011	0.0123	0.0069	0.0234	0.0036	0.0085	0.0189	0.1303	0.1555	0.0017	0.0014	0.0153	0.0277	0.0153	0.0116	0.0242	0.0076	0.003
3	rs584267	173153667	1	0.0181319503600048	1	0.0358647470334966	0.595773318944606	0.410132833733277	0.0014	0.0037	0.0212	0.1455	0.0093	0.1513	0.1766	0.0179	7e-04	0.0123	0.0056	0.0239	0.0032	0.008	0.0189	0.1285	0.1562	0.001	0.0013	0.0164	0.0289	0.0162	0.0108	0.0256	0.0066	0.0021
3	rs586444	173154109	1	0.0181319503600048	1	0.0358647470334966	0.496764187742802	0.326519445512793	0.0012	0.0037	0.0211	0.1456	0.009	0.1516	0.1768	0.0182	7e-04	0.0123	0.0055	0.0232	0.0032	0.0081	0.0189	0.1283	0.1564	9e-04	0.0012	0.0166	0.0295	0.0163	0.0108	0.0257	0.0064	0.0021
3	rs6768113	173154347	1	0.0181319503600048	1	0.0358647470334966	0.495131085796812	0.327617393291331	0.0012	0.0037	0.0211	0.1456	0.009	0.1516	0.1768	0.0182	7e-04	0.0123	0.0055	0.0232	0.0032	0.0081	0.0189	0.1283	0.1564	9e-04	0.0012	0.0166	0.0295	0.0163	0.0108	0.0257	0.0064	0.0021
3	rs566054	173155625	1	0.0181319503600048	1	0.0358647470334966	0.478263694987489	0.291970733262023	0.0011	0.0037	0.0211	0.1456	0.009	0.152	0.1768	0.0183	7e-04	0.0123	0.0055	0.023	0.0032	0.0082	0.0189	0.1284	0.1563	9e-04	0.0012	0.0166	0.0296	0.0162	0.0108	0.0258	0.0064	0.002
3	rs16826524	173157196	1	0.0181319503600048	1	0.0358647470334966	0.486755441607344	0.281998811628189	0.0011	0.0037	0.0211	0.1453	0.0089	0.1521	0.1768	0.0183	5e-04	0.0123	0.0055	0.0232	0.003	0.0082	0.0189	0.1284	0.1563	9e-04	0.0012	0.0166	0.0299	0.0162	0.0108	0.0258	0.0064	0.002
3	rs77524295	173157205	1	0.0181319503600048	0.99	0.0433032320256267	0.486879944160409	0.283283331766947	0.0011	0.0037	0.0211	0.1453	0.0089	0.1521	0.1768	0.0183	5e-04	0.0123	0.0055	0.0232	0.003	0.0082	0.0189	0.1284	0.1563	9e-04	0.0012	0.0166	0.0299	0.0162	0.0108	0.0258	0.0064	0.002
3	rs11705889	173159587	1	0.0181319503600048	0.99	0.0433032320256267	0.446694706737029	0.323232101297956	0.0012	0.0036	0.0207	0.1446	0.0086	0.1521	0.1769	0.0184	6e-04	0.0124	0.0053	0.0231	0.003	0.0082	0.0198	0.1281	0.1561	0.0011	0.0012	0.0167	0.0303	0.0166	0.0105	0.0261	0.0062	0.0021
3	rs62291289	173180299	1	0.0181319503600048	0.99	0.0433032320256267	0.446694706737029	0.312586216985442	0.0012	0.0035	0.0193	0.1444	0.0085	0.1533	0.1781	0.0183	7e-04	0.0121	0.0052	0.0233	0.003	0.0083	0.0199	0.1283	0.1554	0.0011	0.0011	0.0173	0.0306	0.0166	0.0104	0.0254	0.006	0.0023
3	rs530772	173182595	1	0.0181319503600048	0.99	0.0433032320256267	0.44603830341522	0.312586216985442	0.0012	0.0035	0.0193	0.1444	0.0085	0.1533	0.1781	0.0183	7e-04	0.0121	0.0052	0.0233	0.003	0.0083	0.0199	0.1283	0.1553	0.0011	0.0011	0.0173	0.0306	0.0166	0.0104	0.0254	0.006	0.0023
3	rs17319099	173183709	1	0.0181319503600048	0.99	0.0433032320256267	0.450463249509642	0.315962096114256	0.0012	0.0035	0.0193	0.1444	0.0085	0.1535	0.1779	0.0183	7e-04	0.0121	0.0052	0.0233	0.003	0.0083	0.0199	0.1282	0.1555	0.0011	0.0011	0.0173	0.0306	0.0166	0.0104	0.0254	0.006	0.0023
3	rs115626912	173191653	1	0.0181319503600048	0.99	0.0433032320256267	0.452563603233581	0.306106154812326	0.0012	0.0035	0.0193	0.1444	0.0085	0.1534	0.1779	0.0183	7e-04	0.0121	0.0051	0.0234	0.003	0.0083	0.02	0.1281	0.1553	0.0011	0.0011	0.0173	0.0306	0.0167	0.0105	0.0255	0.006	0.0024
3	rs74408384	173195013	1	0.0181319503600048	0.99	0.0433032320256267	0.452023054306807	0.295396910593623	0.0012	0.0035	0.0193	0.1444	0.0085	0.1534	0.1779	0.0183	7e-04	0.0121	0.0051	0.0234	0.003	0.0083	0.0201	0.1281	0.1552	0.0011	0.0011	0.0173	0.0306	0.0167	0.0105	0.0255	0.006	0.0024
3	rs483487	173197712	1	0.0181319503600048	0.99	0.0433032320256267	0.454126968941527	0.29931031239706	0.0012	0.0035	0.0193	0.1444	0.0085	0.1534	0.1779	0.0183	7e-04	0.0121	0.0051	0.0234	0.003	0.0083	0.0201	0.1281	0.1551	0.0011	0.0011	0.0173	0.0306	0.0167	0.0105	0.0255	0.006	0.0024
3	rs576116	173202491	0.99	0.0227998706611418	0.99	0.0433032320256267	0.455150598665374	0.298835134575165	0.0012	0.0035	0.0193	0.1444	0.0085	0.1534	0.1779	0.0183	7e-04	0.0121	0.0051	0.0234	0.003	0.0083	0.0202	0.128	0.155	0.0011	0.0011	0.0173	0.0306	0.0167	0.0105	0.0255	0.006	0.0024
3	rs548436	173209781	0.99	0.0227998706611418	0.99	0.0433032320256267	0.444190995284571	0.300261349136831	0.0012	0.0035	0.0193	0.1445	0.0085	0.1534	0.1779	0.0183	7e-04	0.0122	0.0052	0.0234	0.003	0.0084	0.0204	0.128	0.1548	0.0011	0.0011	0.0174	0.0306	0.0168	0.0105	0.0253	0.0059	0.0024
3	rs77101745	173210068	0.99	0.0227998706611418	0.99	0.0433032320256267	0.44401242384007	0.299191496639808	0.0012	0.0035	0.0193	0.1445	0.0085	0.1534	0.1779	0.0183	7e-04	0.0122	0.0052	0.0234	0.003	0.0084	0.0204	0.128	0.1548	0.0011	0.0011	0.0174	0.0306	0.0168	0.0105	0.0253	0.0059	0.0024
3	rs13065763	173218580	0.99	0.0227998706611418	0.99	0.0433032320256267	0.429841543349158	0.291970733262023	0.0012	0.0035	0.0192	0.1445	0.0085	0.1533	0.1777	0.0183	8e-04	0.0122	0.0051	0.0236	0.0031	0.0084	0.0204	0.1278	0.1547	0.0012	0.0012	0.0177	0.0306	0.0169	0.0105	0.0251	0.0059	0.0024
3	rs17254371	173222031	1	0.0181319503600048	0.98	0.0519283998033082	0.41791764945783	0.341246656018996	0.0012	0.0034	0.0188	0.1446	0.0084	0.1538	0.1777	0.0182	8e-04	0.0121	0.0051	0.0235	0.0031	0.0083	0.0204	0.1276	0.1544	0.0012	0.0012	0.0178	0.0308	0.0168	0.0106	0.0251	0.006	0.0024
3	rs484341	173223419	1	0.0181319503600048	0.98	0.0519283998033082	0.413022586658407	0.357911873338779	0.0012	0.0033	0.0187	0.1446	0.0083	0.154	0.1777	0.0182	9e-04	0.0121	0.005	0.0235	0.003	0.0083	0.0204	0.1276	0.1542	0.0012	0.0011	0.0179	0.0309	0.0168	0.0106	0.0251	0.0061	0.0025
3	rs13061519	173235402	1	0.0181319503600048	0.98	0.0519283998033082	0.372121666583902	0.355285144548908	0.0012	0.0032	0.0184	0.1448	0.0082	0.1545	0.1778	0.0182	0.001	0.0121	0.005	0.0234	0.003	0.0083	0.0205	0.1273	0.1541	0.0013	0.0011	0.0178	0.0312	0.0167	0.0105	0.0251	0.0062	0.0026
3	rs76634755	173235722	1	0.0181319503600048	0.98	0.0519283998033082	0.371958260052547	0.358788674654465	0.0012	0.0032	0.0184	0.1448	0.0082	0.1545	0.1778	0.0182	0.001	0.0121	0.005	0.0234	0.003	0.0083	0.0205	0.1273	0.1541	0.0013	0.0011	0.0178	0.0312	0.0167	0.0105	0.0251	0.0062	0.0026
3	rs77930163	173239831	1	0.0181319503600048	0.98	0.0519283998033082	0.365182223808483	0.357160816239861	0.0012	0.0032	0.0184	0.1448	0.0082	0.1545	0.1779	0.0182	0.001	0.0121	0.005	0.0234	0.003	0.0083	0.0205	0.1272	0.154	0.0013	0.0011	0.0178	0.0313	0.0166	0.0105	0.0251	0.0062	0.0026
3	rs80018408	173253046	1	0.0181319503600048	0.98	0.0519283998033082	0.360771756095794	0.371254024932243	0.0012	0.0032	0.0184	0.1448	0.0082	0.1545	0.1778	0.0182	0.0011	0.0121	0.005	0.0234	0.003	0.0083	0.0207	0.1269	0.154	0.0013	0.0011	0.0179	0.0314	0.0167	0.0105	0.025	0.0062	0.0026
3	rs76847106	173267571	1	0.0181319503600048	0.98	0.0519283998033082	0.352563011346928	0.374928173679693	0.0012	0.0032	0.0183	0.1448	0.0082	0.1546	0.1778	0.0182	0.0011	0.0121	0.005	0.0234	0.0031	0.0083	0.0207	0.1268	0.154	0.0013	0.0011	0.0179	0.0315	0.0167	0.0105	0.025	0.0063	0.0026
3	rs13318349	173269378	1	0.0181319503600048	0.98	0.0519283998033082	0.351028085504425	0.366455098977251	0.0012	0.0032	0.0183	0.1448	0.0082	0.1546	0.1778	0.0182	0.0011	0.0121	0.005	0.0234	0.0031	0.0083	0.0207	0.1268	0.154	0.0013	0.0011	0.0179	0.0315	0.0167	0.0105	0.025	0.0063	0.0026
3	rs114984274	173272699	1	0.0181319503600048	0.98	0.0519283998033082	0.357722134151022	0.387290826145174	0.0012	0.0032	0.0183	0.1447	0.0082	0.1546	0.1778	0.0182	0.0011	0.0121	0.005	0.0234	0.003	0.0083	0.0207	0.1268	0.154	0.0013	0.0011	0.0179	0.0315	0.0167	0.0105	0.025	0.0063	0.0026
3	rs73181053	173277291	1	0.0181319503600048	0.98	0.0519283998033082	0.364966442159159	0.379248704352578	0.0012	0.0032	0.0183	0.1446	0.0083	0.1543	0.1776	0.0182	0.0011	0.012	0.005	0.0234	0.003	0.0083	0.0207	0.1269	0.154	0.0013	0.0011	0.0181	0.0314	0.0167	0.0103	0.025	0.0063	0.0026
3	rs116678434	173279541	1	0.0181319503600048	0.98	0.0519283998033082	0.36951155599563	0.388187290811279	0.0012	0.0032	0.0183	0.1445	0.0083	0.1542	0.1776	0.0182	0.0011	0.012	0.005	0.0234	0.003	0.0084	0.0207	0.127	0.154	0.0013	0.0011	0.0182	0.0315	0.0167	0.0103	0.025	0.0064	0.0026
3	rs1983062	173297467	1	0.0181319503600048	0.97	0.0618608265030667	0.396707874950106	0.381414158792163	0.0012	0.0032	0.0182	0.1438	0.0084	0.1538	0.1773	0.0183	0.0012	0.0118	0.0051	0.0235	0.003	0.0084	0.0208	0.1273	0.1539	0.0012	0.0011	0.0187	0.0317	0.0168	0.0104	0.0251	0.0066	0.0026
3	rs3774047	173301037	1	0.0181319503600048	0.97	0.0618608265030667	0.431659165168379	0.390110222609675	0.0012	0.0032	0.0182	0.1437	0.0084	0.1537	0.1773	0.0183	0.001	0.0118	0.0051	0.0236	0.003	0.0084	0.0209	0.1273	0.1539	0.0012	0.0011	0.0188	0.0317	0.0168	0.0104	0.0251	0.0066	0.0026
3	rs75893423	173304220	1	0.0181319503600048	0.98	0.0519283998033082	0.515602309759709	0.381924177883476	0.0012	0.0032	0.018	0.1432	0.0085	0.1534	0.1771	0.0182	0.0011	0.012	0.0052	0.0236	0.003	0.0086	0.021	0.1272	0.1538	0.0012	0.0011	0.0188	0.0316	0.0169	0.0104	0.0251	0.0066	0.0027
3	rs71310549	173304551	1	0.0181319503600048	0.97	0.0618608265030667	0.515666304534512	0.379375988548969	0.0012	0.0032	0.018	0.1431	0.0085	0.1534	0.1771	0.0182	0.0011	0.012	0.0052	0.0236	0.003	0.0087	0.021	0.1272	0.1537	0.0012	0.0011	0.0189	0.0316	0.0169	0.0104	0.0251	0.0067	0.0027
3	rs17178815	173305542	1	0.0181319503600048	0.97	0.0618608265030667	0.551831029488703	0.419264540475035	0.0013	0.0033	0.018	0.143	0.0085	0.1533	0.1768	0.0182	0.0011	0.012	0.0052	0.0237	0.003	0.0087	0.021	0.1273	0.1537	0.0012	0.0012	0.0189	0.0316	0.0169	0.0104	0.0252	0.0067	0.0027
3	rs80101152	173306208	1	0.0181319503600048	0.97	0.0618608265030667	0.56345298066145	0.434383823819548	0.0013	0.0033	0.018	0.143	0.0085	0.1532	0.1766	0.0182	0.0011	0.012	0.0053	0.0237	0.0031	0.0087	0.021	0.1273	0.1537	0.0012	0.0012	0.0189	0.0315	0.0169	0.0104	0.0252	0.0067	0.0027
3	rs115891347	173309919	1	0.0181319503600048	0.97	0.0618608265030667	0.646023350088207	0.433063402151992	0.0014	0.0035	0.0179	0.1424	0.0087	0.152	0.175	0.0181	0.0013	0.0122	0.0056	0.0239	0.0032	0.0089	0.0213	0.1276	0.1532	0.0012	0.0013	0.0191	0.0314	0.0172	0.0106	0.0255	0.0072	0.003
3	rs6772072	173310275	1	0.0181319503600048	0.97	0.0618608265030667	0.6641923259264	0.47394408295837	0.0015	0.0036	0.0178	0.1417	0.0089	0.1515	0.1738	0.0181	0.0014	0.0124	0.0059	0.0241	0.0032	0.0091	0.0217	0.1273	0.1527	0.0013	0.0014	0.0194	0.0312	0.0175	0.0108	0.0256	0.0076	0.0032
3	rs1980298	173310633	1	0.0181319503600048	0.97	0.0618608265030667	0.706454883093668	0.450978953083495	0.0015	0.0038	0.0178	0.1407	0.0091	0.1509	0.1729	0.0181	0.0015	0.0127	0.0061	0.0243	0.0032	0.0092	0.0218	0.1274	0.1519	0.0013	0.0014	0.0197	0.0311	0.0178	0.011	0.026	0.0081	0.0034
3	rs73044419	173310757	1	0.0181319503600048	0.97	0.0618608265030667	0.766592731626132	0.547212681962653	0.0015	0.0037	0.0178	0.1407	0.0091	0.151	0.1726	0.0181	0.0015	0.0128	0.0062	0.0244	0.0032	0.0092	0.0219	0.1272	0.1515	0.0013	0.0014	0.0197	0.031	0.0178	0.0111	0.0261	0.0082	0.0033
3	rs6788660	173314577	0.99	0.0227998706611418	0.97	0.0618608265030667	1.02101597884827	0.591512100163175	0.0016	0.0038	0.0185	0.1394	0.0095	0.1509	0.1695	0.0186	0.0017	0.0135	0.007	0.0253	0.0037	0.0093	0.0228	0.1254	0.148	0.0014	0.0016	0.0202	0.0295	0.019	0.0121	0.0274	0.0092	0.0037
3	rs3913563	173315872	0.99	0.0227998706611418	0.97	0.0618608265030667	1.02118909688159	0.57442947503491	0.0016	0.0038	0.0185	0.1393	0.0095	0.1508	0.1694	0.0186	0.0017	0.0135	0.007	0.0253	0.0037	0.0093	0.0229	0.1253	0.1479	0.0014	0.0016	0.0203	0.0295	0.019	0.0121	0.0274	0.0092	0.0037
3	rs11718812	173322277	0.99	0.0227998706611418	0.97	0.0618608265030667	0.99278658739177	0.576700166687637	0.0017	0.0039	0.0186	0.139	0.0096	0.1507	0.1696	0.0187	0.0018	0.0135	0.0071	0.0254	0.0038	0.0093	0.0229	0.1251	0.1475	0.0015	0.0017	0.0203	0.0295	0.019	0.0121	0.0275	0.0093	0.0037
3	rs10936761	173323691	0.99	0.0227998706611418	0.97	0.0618608265030667	0.97777269708006	0.576132290499847	0.0018	0.0039	0.0188	0.1387	0.0096	0.1504	0.1699	0.0189	0.0018	0.0134	0.007	0.0255	0.0039	0.0093	0.023	0.1246	0.1475	0.0015	0.0018	0.0203	0.0294	0.019	0.0122	0.0276	0.0093	0.0038
3	rs10513715	173323726	0.99	0.0227998706611418	0.97	0.0618608265030667	0.978538175091337	0.578262523583105	0.0018	0.0039	0.0188	0.1387	0.0096	0.1504	0.1699	0.0189	0.0018	0.0134	0.007	0.0255	0.0039	0.0093	0.023	0.1246	0.1475	0.0015	0.0018	0.0203	0.0294	0.019	0.0122	0.0276	0.0093	0.0038
3	rs1502481	173336784	0.99	0.0227998706611418	0.97	0.0618608265030667	1.04082799671628	0.634878213158767	0.0018	0.0039	0.0188	0.1382	0.0098	0.1498	0.1699	0.019	0.0019	0.0134	0.0067	0.0254	0.0039	0.0096	0.023	0.1248	0.1473	0.0016	0.0018	0.0203	0.0294	0.0191	0.0123	0.0276	0.0094	0.0039
3	rs66679421	173339048	0.99	0.0227998706611418	0.97	0.0618608265030667	1.0366442369673	0.607419602363929	0.0018	0.0039	0.0188	0.1382	0.0098	0.1498	0.1699	0.019	0.0019	0.0134	0.0067	0.0254	0.0039	0.0096	0.023	0.1248	0.1473	0.0016	0.0018	0.0203	0.0294	0.0191	0.0123	0.0276	0.0094	0.0039
3	rs115362359	173356388	0.99	0.0227998706611418	0.97	0.0618608265030667	0.983988663768629	0.729517759160537	0.0018	0.0039	0.0189	0.1382	0.0097	0.1495	0.1695	0.0191	0.0019	0.0132	0.007	0.0253	0.004	0.0097	0.0231	0.1254	0.1469	0.0016	0.0019	0.0202	0.0296	0.0193	0.0121	0.0275	0.0094	0.0038
3	rs1502486	173380479	1	0.0181319503600048	0.97	0.0618608265030667	0.954333733756507	0.662910180572044	0.0018	0.0039	0.0189	0.1381	0.0096	0.1494	0.1693	0.0192	0.0019	0.0131	0.0072	0.0252	0.0041	0.0098	0.0232	0.1257	0.1467	0.0016	0.0019	0.0202	0.0297	0.0194	0.0121	0.0274	0.0094	0.0038
3	rs4894452	173386841	1	0.0181319503600048	0.97	0.0618608265030667	0.853616627187122	0.684706147722766	0.0019	0.0039	0.0188	0.1382	0.0097	0.1495	0.1693	0.0192	0.0017	0.0131	0.0073	0.0249	0.0041	0.0099	0.0233	0.1259	0.1467	0.0015	0.0018	0.0203	0.0296	0.0194	0.0122	0.0274	0.0095	0.0035
3	rs17180964	173392498	1	0.0181319503600048	0.97	0.0618608265030667	0.863119969675816	0.700414324564901	0.0019	0.0039	0.0188	0.1382	0.0097	0.1495	0.1691	0.0192	0.0017	0.0131	0.0073	0.0249	0.0041	0.0099	0.0233	0.126	0.1468	0.0015	0.0018	0.0203	0.0296	0.0194	0.0122	0.0274	0.0095	0.0035
3	rs114976116	173394177	1	0.0181319503600048	0.97	0.0618608265030667	0.863846632713074	0.701900356203721	0.0019	0.0039	0.0188	0.1382	0.0097	0.1495	0.1691	0.0192	0.0017	0.0131	0.0073	0.0249	0.0041	0.0099	0.0233	0.126	0.1468	0.0015	0.0018	0.0203	0.0296	0.0194	0.0122	0.0274	0.0095	0.0035
3	rs9852202	173403628	1	0.0181319503600048	0.96	0.0732232110783407	0.878515537180739	0.636185916162285	0.0019	0.0039	0.0186	0.1384	0.0097	0.1496	0.1688	0.0192	0.0017	0.0132	0.0073	0.0249	0.0041	0.0099	0.0233	0.1262	0.1469	0.0015	0.0018	0.0203	0.0295	0.0194	0.0121	0.0274	0.0095	0.0035
3	rs1502464	173406793	1	0.0181319503600048	0.96	0.0732232110783407	0.86029652338792	0.699671573837005	0.0019	0.0039	0.0186	0.1384	0.0097	0.1496	0.1687	0.0192	0.0017	0.0132	0.0073	0.0249	0.0039	0.0099	0.0233	0.1263	0.1468	0.0015	0.0018	0.0203	0.0295	0.0194	0.0122	0.0274	0.0095	0.0035
3	rs78848918	173409291	1	0.0181319503600048	0.96	0.0732232110783407	0.828308687878275	0.751930619666809	0.0019	0.0039	0.0186	0.1384	0.0097	0.1496	0.1686	0.0192	0.0016	0.0132	0.0073	0.0249	0.0039	0.0099	0.0233	0.1263	0.1474	0.0014	0.0018	0.0202	0.0295	0.0194	0.0122	0.0274	0.0095	0.0032
3	rs73176523	173409332	1	0.0181319503600048	0.96	0.0732232110783407	0.828784679215447	0.751779704229855	0.0019	0.0039	0.0186	0.1384	0.0097	0.1496	0.1686	0.0192	0.0016	0.0132	0.0073	0.0249	0.0039	0.0099	0.0233	0.1263	0.1474	0.0014	0.0018	0.0202	0.0295	0.0194	0.0122	0.0274	0.0095	0.0032
3	rs115348107	173410976	1	0.0181319503600048	0.96	0.0732232110783407	0.84192023786392	0.767055301893905	0.0019	0.0039	0.0186	0.1384	0.0097	0.1496	0.1686	0.0192	0.0016	0.0132	0.0073	0.0249	0.0039	0.0099	0.0233	0.1263	0.1474	0.0014	0.0018	0.0202	0.0295	0.0194	0.0122	0.0274	0.0095	0.0032
3	rs115027792	173414360	1	0.0181319503600048	0.96	0.0732232110783407	0.856672148136498	0.78331041361485	0.0019	0.0039	0.0186	0.1384	0.0097	0.1496	0.1686	0.0192	0.0016	0.0132	0.0073	0.0249	0.0039	0.0099	0.0234	0.1263	0.1474	0.0014	0.0018	0.0202	0.0295	0.0194	0.0122	0.0273	0.0095	0.0032
3	rs35458768	173417573	1.01	0.0142914875909092	0.96	0.0732232110783407	0.755276331511458	0.506667077131375	0.0021	0.0043	0.018	0.1396	0.0091	0.148	0.1657	0.0196	0.002	0.0136	0.007	0.0253	0.0038	0.0103	0.024	0.127	0.1492	0.0019	0.0019	0.0187	0.0294	0.0192	0.0125	0.0263	0.0101	0.0037
3	rs79321219	173418029	1.01	0.0142914875909092	0.96	0.0732232110783407	0.805756090916286	0.610728269619797	0.0021	0.0043	0.0177	0.1399	0.009	0.1478	0.1653	0.0195	0.0021	0.0136	0.0072	0.0254	0.0038	0.0102	0.0243	0.1268	0.1495	0.002	0.0019	0.0186	0.0295	0.0191	0.0126	0.026	0.0099	0.0038
3	rs987741	173418466	1.01	0.0142914875909092	0.96	0.0732232110783407	0.745472879631968	0.602392874208329	0.0022	0.0044	0.0175	0.1401	0.0089	0.1477	0.1649	0.0193	0.0022	0.0135	0.0073	0.0256	0.0038	0.0101	0.0247	0.1265	0.1499	0.0021	0.0019	0.0185	0.0297	0.0191	0.0129	0.0257	0.0098	0.0039
3	rs73048377	173420385	1.01	0.0142914875909092	0.96	0.0732232110783407	0.623040284655564	0.583667595957044	0.0024	0.0044	0.017	0.1398	0.0088	0.1476	0.1657	0.019	0.0025	0.0135	0.0073	0.0254	0.0038	0.01	0.0252	0.1261	0.1505	0.0024	0.002	0.0185	0.0294	0.019	0.0129	0.0249	0.01	0.004
3	rs989806	173422089	1.01	0.0142914875909092	0.96	0.0732232110783407	0.579778761478843	0.512726345200996	0.0024	0.0044	0.017	0.1398	0.0088	0.1476	0.1658	0.019	0.0025	0.0135	0.0073	0.0254	0.0038	0.01	0.0253	0.1261	0.1506	0.0025	0.002	0.0185	0.0294	0.0191	0.0129	0.0249	0.01	0.004
3	rs13098487	173424762	1.01	0.0142914875909092	0.96	0.0732232110783407	0.552029304132273	0.490917372843148	0.0024	0.0043	0.0171	0.1399	0.0088	0.1477	0.1659	0.0189	0.0025	0.0136	0.0073	0.0254	0.0038	0.01	0.0251	0.1261	0.1507	0.0025	0.002	0.0185	0.0294	0.019	0.0129	0.0248	0.01	0.004
3	rs6445116	173428073	1.01	0.0142914875909092	0.96	0.0732232110783407	0.543796290468781	0.486013293769899	0.0024	0.0043	0.0172	0.14	0.0086	0.1478	0.1659	0.0189	0.0025	0.0139	0.0071	0.0253	0.0038	0.01	0.0248	0.1261	0.151	0.0025	0.002	0.0185	0.0293	0.0189	0.0129	0.0247	0.01	0.004
3	rs6763697	173429173	1.01	0.0142914875909092	0.96	0.0732232110783407	0.506172956701813	0.489553860288026	0.0024	0.0043	0.0172	0.1401	0.0086	0.1478	0.1659	0.0189	0.0025	0.0139	0.0071	0.0253	0.0038	0.0099	0.0248	0.1263	0.1511	0.0025	0.002	0.0185	0.0293	0.0188	0.0129	0.0247	0.01	0.0039
3	rs115166414	173429541	1.01	0.0142914875909092	0.96	0.0732232110783407	0.508840390859	0.486829760810797	0.0024	0.0043	0.0172	0.1401	0.0086	0.1478	0.1659	0.0189	0.0025	0.0139	0.0071	0.0253	0.0038	0.0099	0.0248	0.1263	0.1511	0.0025	0.002	0.0185	0.0293	0.0188	0.0129	0.0247	0.01	0.0039
3	rs9856236	173437476	1.01	0.0142914875909092	0.96	0.0732232110783407	0.529707466030948	0.483294288789375	0.0025	0.0042	0.0172	0.1402	0.0086	0.1479	0.166	0.0188	0.0025	0.0138	0.0071	0.0253	0.0038	0.0099	0.0248	0.1262	0.1516	0.0024	0.0019	0.0185	0.0291	0.0188	0.0128	0.0246	0.01	0.0039
3	rs78367496	173438568	1.01	0.0142914875909092	0.96	0.0732232110783407	0.548860933203448	0.511209820263603	0.0025	0.0042	0.0172	0.1402	0.0085	0.1479	0.1661	0.0188	0.0025	0.0138	0.007	0.0253	0.0038	0.0099	0.0247	0.1262	0.1517	0.0024	0.0019	0.0186	0.0292	0.0187	0.0128	0.0246	0.0098	0.0039
3	rs115964538	173439819	1.01	0.0142914875909092	0.97	0.0618608265030667	0.554676166731442	0.518112232096857	0.0025	0.0042	0.0172	0.1403	0.0085	0.148	0.1662	0.0187	0.0025	0.0138	0.007	0.0253	0.0038	0.0099	0.0247	0.1263	0.1515	0.0024	0.0019	0.0186	0.0292	0.0186	0.0128	0.0245	0.0098	0.0039
3	rs13067635	173440360	1.01	0.0142914875909092	0.98	0.0519283998033082	0.54543822760129	0.525731691767808	0.0026	0.0042	0.0172	0.1404	0.0085	0.148	0.1662	0.0187	0.0025	0.0138	0.007	0.0253	0.0039	0.0099	0.0247	0.1263	0.1515	0.0024	0.0019	0.0186	0.0292	0.0186	0.0128	0.0245	0.0098	0.0039
3	rs9875926	173453501	1.01	0.0142914875909092	0.98	0.0519283998033082	0.635824508019161	0.576416211671524	0.0027	0.0042	0.0169	0.14	0.0081	0.1489	0.1672	0.0182	0.0025	0.0136	0.0068	0.0251	0.0037	0.0097	0.0247	0.127	0.1522	0.0024	0.0019	0.0185	0.029	0.0184	0.0127	0.024	0.0098	0.0039
3	rs11920792	173462655	1.01	0.0142914875909092	0.98	0.0519283998033082	0.6182942667199	0.50309520257712	0.0027	0.0042	0.0168	0.1399	0.0079	0.1493	0.1676	0.018	0.0025	0.0135	0.0067	0.025	0.0037	0.0097	0.0247	0.1274	0.1525	0.0024	0.0018	0.0184	0.0289	0.0183	0.0127	0.0238	0.0098	0.0039
3	rs7636584	173463987	1.01	0.0142914875909092	0.98	0.0519283998033082	0.612107738693892	0.538678443171292	0.0027	0.0041	0.0166	0.1409	0.0076	0.1508	0.1671	0.0175	0.0026	0.0131	0.0065	0.0249	0.0035	0.0094	0.0245	0.1281	0.1544	0.0024	0.0018	0.0179	0.0291	0.0178	0.0126	0.0229	0.0098	0.0038
3	rs67200803	173464176	1.01	0.0142914875909092	0.98	0.0519283998033082	0.52769984461028	0.451379258282042	0.0027	0.0041	0.0166	0.1411	0.0076	0.1511	0.167	0.0174	0.0026	0.013	0.0064	0.0248	0.0034	0.0094	0.0245	0.1282	0.1548	0.0024	0.0017	0.0179	0.0291	0.0177	0.0126	0.0228	0.0098	0.0037
3	rs13321523	173466014	1.02	0.0111619243707362	0.98	0.0519283998033082	0.534123949009071	0.546652044996959	0.0027	0.0039	0.016	0.1429	0.0072	0.1556	0.1689	0.0167	0.003	0.0124	0.0058	0.0235	0.0034	0.0085	0.023	0.1291	0.1578	0.0024	0.0017	0.0164	0.0292	0.0166	0.012	0.0209	0.0096	0.0037
3	rs114043249	173466146	1.02	0.0111619243707362	0.98	0.0519283998033082	0.558790558212452	0.566923369885768	0.0027	0.0039	0.0159	0.1431	0.0071	0.156	0.1691	0.0166	0.003	0.0123	0.0057	0.0234	0.0034	0.0084	0.0228	0.1291	0.158	0.0024	0.0017	0.0163	0.0291	0.0165	0.0119	0.0208	0.0096	0.0037
3	rs722472	173466849	1.02	0.0111619243707362	0.98	0.0519283998033082	0.540192256462828	0.577836324899899	0.0026	0.0037	0.0157	0.1442	0.0069	0.1582	0.1702	0.0163	0.0031	0.0121	0.0054	0.0227	0.0035	0.008	0.0221	0.1294	0.1593	0.0024	0.0015	0.0156	0.0289	0.0162	0.0116	0.0198	0.0096	0.0035
3	rs1038644	173468188	1.02	0.0111619243707362	0.98	0.0519283998033082	0.511769566586304	0.578830906604055	0.0026	0.0036	0.0156	0.145	0.0066	0.1589	0.1708	0.0161	0.0031	0.0121	0.0053	0.0225	0.0035	0.0079	0.0218	0.1297	0.16	0.0023	0.0014	0.0153	0.0288	0.016	0.0115	0.0194	0.0096	0.0035
3	rs73050446	173469763	1.02	0.0111619243707362	0.98	0.0519283998033082	0.419247141100649	0.551843333152042	0.0025	0.0035	0.0153	0.1455	0.0067	0.1592	0.171	0.0161	0.0031	0.012	0.0053	0.022	0.0034	0.0078	0.0216	0.1302	0.1605	0.0023	0.0014	0.0153	0.0288	0.0159	0.0115	0.0191	0.0097	0.0033
3	rs1906568	173470955	1.02	0.0111619243707362	0.98	0.0519283998033082	0.284095988109743	0.483294288789375	0.0025	0.0033	0.0152	0.1458	0.0067	0.1606	0.1715	0.0159	0.0028	0.0119	0.0053	0.0217	0.0033	0.0078	0.0212	0.131	0.1595	0.0023	0.0014	0.0154	0.0288	0.0157	0.0115	0.019	0.0097	0.0032
3	rs115530495	173477285	0.99	0.0227998706611418	0.98	0.0519283998033082	0.398397792237069	0.401185530752276	0.0026	0.0031	0.0132	0.1509	0.006	0.1642	0.1759	0.0139	0.003	0.0108	0.0039	0.0196	0.0034	0.0063	0.0177	0.1346	0.1674	0.0023	0.0015	0.0134	0.0283	0.0118	0.0096	0.018	0.0086	0.0031
3	rs79574146	173477929	0.98	0.0284210112117031	0.98	0.0519283998033082	0.318941655042756	0.294687054769864	0.0027	0.0031	0.0127	0.1524	0.0058	0.1653	0.1772	0.0133	0.0031	0.0105	0.0035	0.0188	0.0034	0.006	0.0168	0.1356	0.1698	0.0024	0.0016	0.0129	0.0282	0.0107	0.0091	0.0177	0.0083	0.0031
3	rs1565196	173478233	0.98	0.0284210112117031	0.98	0.0519283998033082	0.266426162820565	0.0842965206494787	0.0027	0.0031	0.0126	0.1526	0.0057	0.1655	0.1782	0.0132	0.0031	0.0103	0.0033	0.0187	0.0034	0.0059	0.0163	0.1358	0.1705	0.0024	0.0015	0.0127	0.0282	0.0105	0.0089	0.0177	0.0083	0.0031
3	rs994148	173478890	0.97	0.0351293717890758	0.98	0.0519283998033082	0.270878473631545	0.0551521596853757	0.0027	0.0031	0.0125	0.1529	0.0057	0.1649	0.178	0.0134	0.0031	0.0103	0.0032	0.0187	0.0034	0.0059	0.0164	0.1358	0.1708	0.0024	0.0016	0.0126	0.0286	0.0103	0.0089	0.0178	0.0082	0.0031
3	rs35157674	173494503	0.97	0.0351293717890758	0.97	0.0618608265030667	0.215967158457476	0.0431359396601652	0.0028	0.0031	0.0124	0.1537	0.0055	0.1648	0.1801	0.0131	0.003	0.0102	0.0031	0.0182	0.0035	0.0059	0.0158	0.1361	0.1707	0.0025	0.0017	0.0125	0.0284	0.0096	0.0089	0.0176	0.0083	0.0032
3	rs9868353	173494682	0.97	0.0351293717890758	0.96	0.0732232110783407	0.213816255842227	0.0423398292037379	0.0028	0.0031	0.0124	0.1538	0.0055	0.1648	0.1801	0.0131	0.003	0.0102	0.0031	0.0182	0.0035	0.0059	0.0158	0.1361	0.1707	0.0025	0.0017	0.0125	0.0284	0.0096	0.0089	0.0176	0.0083	0.0032
3	rs80195420	173509726	0.96	0.0430660126656495	0.96	0.0732232110783407	0.198710260745389	0.0435364726885953	0.0028	0.0031	0.0122	0.1545	0.0055	0.1648	0.1808	0.013	0.003	0.01	0.0031	0.018	0.0035	0.0058	0.0154	0.1362	0.1708	0.0025	0.0017	0.0124	0.0287	0.0093	0.0088	0.0174	0.0082	0.0031
3	rs79769588	173511875	0.96	0.0430660126656495	0.96	0.0732232110783407	0.192438770565446	0.0427370572784093	0.0028	0.0031	0.0122	0.1547	0.0055	0.1648	0.181	0.013	0.003	0.01	0.0032	0.018	0.0035	0.0058	0.0153	0.1362	0.1707	0.0025	0.0017	0.0124	0.0287	0.0093	0.0088	0.0175	0.0082	0.003
3	rs13059427	173514581	0.96	0.0430660126656495	0.96	0.0732232110783407	0.185012148562106	0.0402124725363554	0.0028	0.003	0.0122	0.1549	0.0054	0.1651	0.1809	0.013	0.003	0.0099	0.0032	0.018	0.0035	0.0058	0.0151	0.1365	0.1709	0.0025	0.0017	0.0124	0.0284	0.0092	0.0087	0.0175	0.0082	0.003
3	rs13087185	173517101	0.96	0.0430660126656495	0.96	0.0732232110783407	0.180203081943181	0.0393315022812754	0.0027	0.003	0.0122	0.155	0.0054	0.1651	0.1811	0.0131	0.003	0.0099	0.0032	0.0179	0.0035	0.0058	0.015	0.1364	0.1709	0.0025	0.0017	0.0124	0.0285	0.0092	0.0087	0.0175	0.0082	0.0029
3	rs9864188	173528196	0.96	0.0430660126656495	0.96	0.0732232110783407	0.17165919497956	0.0392767337028858	0.0025	0.003	0.0122	0.1552	0.0054	0.1652	0.1815	0.0132	0.003	0.0099	0.0032	0.0179	0.0034	0.0058	0.0148	0.1363	0.1708	0.0025	0.0017	0.0124	0.0286	0.0091	0.0087	0.0177	0.0082	0.0028
3	rs115539640	173535150	0.96	0.0430660126656495	0.96	0.0732232110783407	0.16642377997108	0.0427370572784093	0.0025	0.003	0.0123	0.1553	0.0055	0.1654	0.1819	0.0131	0.0029	0.01	0.0033	0.0178	0.0034	0.0059	0.0147	0.1359	0.1709	0.0024	0.0017	0.0124	0.0287	0.0087	0.0085	0.0178	0.0082	0.0028
3	rs16830812	173535802	0.96	0.0430660126656495	0.96	0.0732232110783407	0.166388726883707	0.0430218046720096	0.0025	0.003	0.0123	0.1553	0.0055	0.1654	0.1819	0.0131	0.0029	0.01	0.0033	0.0178	0.0034	0.0059	0.0147	0.1359	0.1709	0.0023	0.0017	0.0124	0.0287	0.0087	0.0085	0.0178	0.0082	0.0028
3	rs1873038	173537641	0.96	0.0430660126656495	0.96	0.0732232110783407	0.167301508732708	0.0463271606423536	0.0025	0.003	0.0123	0.1553	0.0055	0.1655	0.182	0.0131	0.0029	0.01	0.0033	0.0178	0.0034	0.0059	0.0147	0.1359	0.1709	0.0023	0.0017	0.0124	0.0287	0.0087	0.0085	0.0179	0.0082	0.0028
3	rs1038642	173540131	0.96	0.0430660126656495	0.96	0.0732232110783407	0.161454961929915	0.0438810977199951	0.0025	0.003	0.0123	0.1555	0.0055	0.1653	0.1821	0.0131	0.0029	0.0101	0.0033	0.0178	0.0034	0.0059	0.0146	0.136	0.1709	0.0024	0.0017	0.0124	0.0287	0.0088	0.0082	0.0178	0.0082	0.0028
3	rs78993284	173545623	0.96	0.0430660126656495	0.95	0.0861393601425535	0.158168690470311	0.0420571097345026	0.0025	0.003	0.0123	0.1555	0.0054	0.1654	0.1821	0.0131	0.0029	0.0101	0.0033	0.0177	0.0034	0.0059	0.0146	0.136	0.171	0.0024	0.0016	0.0124	0.0287	0.0088	0.0082	0.0178	0.0082	0.0028
3	rs6445119	173547928	0.96	0.0430660126656495	0.96	0.0732232110783407	0.165653608176499	0.045739439008876	0.0025	0.003	0.0119	0.1555	0.0054	0.1654	0.1822	0.0131	0.0029	0.0101	0.0033	0.0177	0.0034	0.0059	0.0146	0.1361	0.171	0.0024	0.0016	0.0125	0.0288	0.0088	0.0083	0.0178	0.0082	0.0028
3	rs79424487	173548574	0.96	0.0430660126656495	0.96	0.0732232110783407	0.164328226937805	0.0414381110616784	0.0025	0.003	0.0119	0.1555	0.0054	0.1654	0.1822	0.0131	0.0029	0.0101	0.0033	0.0177	0.0034	0.0059	0.0145	0.1361	0.171	0.0024	0.0016	0.0125	0.0288	0.0088	0.0083	0.0178	0.0082	0.0028
3	rs1906569	173562636	0.96	0.0430660126656495	0.95	0.0861393601425535	0.166564035444687	0.0766262266642241	0.0025	0.003	0.012	0.1553	0.0054	0.1663	0.1823	0.0131	0.0027	0.0102	0.0031	0.0173	0.0033	0.0055	0.014	0.1369	0.1713	0.0025	0.0013	0.0131	0.0295	0.0085	0.0082	0.0173	0.008	0.0026
3	rs34147020	173566007	0.96	0.0430660126656495	0.95	0.0861393601425535	0.161179589482512	0.0825580642487778	0.0025	0.003	0.012	0.1552	0.0053	0.1666	0.1819	0.013	0.0027	0.0102	0.0031	0.0172	0.0034	0.0054	0.0139	0.1372	0.1713	0.0026	0.0014	0.0131	0.0297	0.0085	0.0082	0.0173	0.0078	0.0026
3	rs6786270	173568049	0.95	0.0523777185899542	0.95	0.0861393601425535	0.160355126720314	0.083993131630829	0.0025	0.003	0.012	0.1552	0.0053	0.1667	0.1817	0.013	0.0026	0.0101	0.003	0.0171	0.0034	0.0054	0.0139	0.1373	0.1714	0.0027	0.0014	0.0131	0.0298	0.0086	0.0082	0.0174	0.0077	0.0026
3	rs114215028	173569320	0.95	0.0523777185899542	0.96	0.0732232110783407	0.161317241233828	0.086126079961349	0.0025	0.003	0.012	0.1551	0.0052	0.1668	0.1816	0.013	0.0026	0.0101	0.003	0.0171	0.0034	0.0053	0.0139	0.1374	0.1715	0.0028	0.0014	0.0131	0.0298	0.0086	0.0082	0.0174	0.0076	0.0026
3	rs75862818	173572060	0.95	0.0523777185899542	0.96	0.0732232110783407	0.175430817642631	0.111042965294375	0.0025	0.003	0.012	0.155	0.0052	0.1669	0.1814	0.013	0.0027	0.0102	0.003	0.017	0.0035	0.0053	0.0138	0.1375	0.1717	0.0029	0.0014	0.0131	0.0299	0.0086	0.0082	0.0174	0.0075	0.0027
3	rs7644259	173572256	0.95	0.0523777185899542	0.96	0.0732232110783407	0.186281939664931	0.149115027303675	0.0025	0.003	0.012	0.155	0.0052	0.1669	0.1813	0.013	0.0027	0.0102	0.0031	0.017	0.0035	0.0053	0.0138	0.1376	0.1717	0.0029	0.0014	0.0131	0.0299	0.0086	0.0082	0.0174	0.0075	0.0027
3	rs17323996	173576797	0.95	0.0523777185899542	0.96	0.0732232110783407	0.185758480162958	0.161852369110184	0.0024	0.003	0.0121	0.1549	0.0053	0.1672	0.1815	0.0131	0.0026	0.0101	0.0031	0.017	0.0037	0.0053	0.0139	0.1372	0.1716	0.0029	0.0014	0.0132	0.0298	0.0085	0.0083	0.0174	0.0074	0.0026
3	rs114795561	173582093	0.95	0.0523777185899542	0.97	0.0618608265030667	0.19080344020638	0.183816025136893	0.0024	0.003	0.0121	0.1549	0.0053	0.1674	0.1815	0.0131	0.0026	0.0101	0.0031	0.0169	0.0038	0.0053	0.0139	0.137	0.1715	0.0029	0.0014	0.0132	0.0298	0.0085	0.0081	0.0174	0.0074	0.0026
3	rs4621354	173588268	0.95	0.0523777185899542	0.98	0.0519283998033082	0.198322206262488	0.207565307606001	0.0023	0.003	0.0122	0.1548	0.0054	0.1677	0.1816	0.0131	0.0026	0.0101	0.0032	0.0169	0.0039	0.0053	0.014	0.1369	0.1715	0.0029	0.0014	0.0132	0.0298	0.0086	0.0079	0.0173	0.0074	0.0026
3	rs115004527	173594998	0.95	0.0523777185899542	0.98	0.0519283998033082	0.185049424132958	0.20334728517	0.0023	0.003	0.0122	0.1549	0.0058	0.1676	0.1815	0.0133	0.0026	0.01	0.0032	0.0168	0.0038	0.0053	0.014	0.1369	0.1713	0.003	0.0014	0.0132	0.0298	0.0085	0.0079	0.0172	0.0074	0.0026
3	rs4337656	173601315	0.95	0.0523777185899542	0.98	0.0519283998033082	0.185012148562106	0.200725750430196	0.0023	0.003	0.0122	0.1549	0.0058	0.1675	0.1814	0.0133	0.0026	0.01	0.0032	0.0168	0.0038	0.0053	0.014	0.1369	0.1713	0.0031	0.0014	0.0132	0.0298	0.0085	0.0079	0.0172	0.0074	0.0026
3	rs116430849	173602153	0.95	0.0523777185899542	0.99	0.0433032320256267	0.185422417263496	0.199471469495925	0.0023	0.003	0.0122	0.1549	0.0058	0.1675	0.1814	0.0133	0.0026	0.01	0.0032	0.0168	0.0038	0.0053	0.014	0.1369	0.1712	0.0031	0.0014	0.0132	0.0298	0.0085	0.0079	0.0172	0.0074	0.0026
3	rs73035441	173612827	0.95	0.0523777185899542	1	0.0358647470334966	0.186094892717029	0.197178827838367	0.0022	0.003	0.0122	0.1549	0.0058	0.1675	0.1814	0.0134	0.0026	0.01	0.0032	0.0168	0.0038	0.0053	0.014	0.1369	0.1712	0.0031	0.0014	0.0132	0.0298	0.0085	0.0079	0.0172	0.0073	0.0026
3	rs77154330	173613303	0.95	0.0523777185899542	1	0.0358647470334966	0.185870578830573	0.196555111932767	0.0022	0.003	0.0122	0.1549	0.0058	0.1675	0.1814	0.0134	0.0026	0.01	0.0032	0.0168	0.0038	0.0053	0.014	0.1369	0.1712	0.0031	0.0014	0.0132	0.0298	0.0085	0.0079	0.0172	0.0073	0.0026
3	rs2172212	173619257	0.95	0.0523777185899542	1	0.0358647470334966	0.187106228283676	0.198219832327859	0.0022	0.003	0.0122	0.1552	0.0058	0.1674	0.1814	0.0134	0.0026	0.01	0.0032	0.0168	0.0038	0.0053	0.014	0.137	0.1711	0.0031	0.0014	0.0132	0.0299	0.0085	0.0079	0.0172	0.0073	0.0026
3	rs28599484	173622265	0.95	0.0523777185899542	1	0.0358647470334966	0.197121978784092	0.168604988694513	0.0022	0.003	0.0121	0.1552	0.0058	0.1674	0.1811	0.0134	0.0026	0.0099	0.0032	0.0168	0.0039	0.0052	0.014	0.1368	0.1715	0.0031	0.0014	0.0132	0.0298	0.0086	0.0079	0.0174	0.0075	0.0026
3	rs73035453	173622298	0.95	0.0523777185899542	1	0.0358647470334966	0.198050824788234	0.170481345438242	0.0022	0.003	0.0121	0.1552	0.0058	0.1674	0.1811	0.0134	0.0026	0.0099	0.0032	0.0168	0.0039	0.0052	0.014	0.1368	0.1715	0.0031	0.0014	0.0132	0.0298	0.0086	0.0079	0.0174	0.0075	0.0026
3	rs143962957	173629904	0.95	0.0523777185899542	1.01	0.0294955121051703	0.131803689644875	0.155485078419996	0.0022	0.0029	0.0121	0.1563	0.0058	0.1678	0.1814	0.0136	0.0025	0.0094	0.0031	0.0168	0.0035	0.0052	0.0137	0.1367	0.1717	0.003	0.0014	0.013	0.0296	0.0089	0.0078	0.0175	0.0071	0.0025
3	rs76096180	173639587	0.95	0.0523777185899542	1.01	0.0294955121051703	0.0956725751022821	0.15971987726673	0.0022	0.0028	0.0121	0.157	0.0058	0.168	0.1816	0.0137	0.0025	0.009	0.0031	0.0168	0.0033	0.0052	0.0136	0.1366	0.1719	0.003	0.0015	0.0129	0.0295	0.009	0.0077	0.0176	0.0068	0.0024
3	rs9881837	173644128	0.95	0.0523777185899542	1.02	0.0240822308241547	0.0952222935292229	0.168013964739432	0.0022	0.0028	0.0121	0.1571	0.0058	0.168	0.1816	0.0137	0.0025	0.009	0.0031	0.0168	0.0032	0.0052	0.0136	0.1366	0.1719	0.0029	0.0015	0.0129	0.0295	0.009	0.0077	0.0176	0.0068	0.0024
3	rs4462998	173644548	0.95	0.0523777185899542	1.02	0.0240822308241547	0.0952472741279703	0.17206704779392	0.0022	0.0028	0.0121	0.1571	0.0058	0.168	0.1816	0.0137	0.0025	0.009	0.0031	0.0168	0.0032	0.0052	0.0136	0.1366	0.1719	0.0029	0.0015	0.0129	0.0295	0.009	0.0077	0.0176	0.0067	0.0024
3	rs76032804	173656076	0.95	0.0523777185899542	1.02	0.0240822308241547	0.0958982169709053	0.198324034213536	0.0022	0.0027	0.0121	0.1573	0.0058	0.1681	0.1816	0.0138	0.0025	0.0089	0.0031	0.0168	0.0032	0.0051	0.0136	0.1366	0.1719	0.0029	0.0015	0.0129	0.0295	0.009	0.0077	0.0176	0.0067	0.0024
3	rs9825877	173658825	0.95	0.0523777185899542	1.02	0.0240822308241547	0.110051952607217	0.283633965185847	0.0022	0.0027	0.0121	0.1573	0.0058	0.1679	0.1816	0.0138	0.0025	0.0089	0.0031	0.0168	0.0032	0.0051	0.0136	0.1365	0.1719	0.0029	0.0015	0.0129	0.0295	0.009	0.0077	0.0178	0.0067	0.0024
3	rs11926346	173659090	0.95	0.0523777185899542	1.02	0.0240822308241547	0.11057212633694	0.279667907373539	0.0022	0.0027	0.0121	0.1573	0.0058	0.1679	0.1816	0.0138	0.0025	0.0089	0.0031	0.0168	0.0032	0.0051	0.0136	0.1365	0.1719	0.0029	0.0015	0.0129	0.0295	0.0091	0.0077	0.0178	0.0067	0.0024
3	rs9835429	173660201	0.95	0.0523777185899542	1.03	0.0195166737865975	0.109533293739745	0.276878674942021	0.0022	0.0027	0.0121	0.1574	0.0058	0.1676	0.1817	0.0139	0.0025	0.0089	0.0031	0.0168	0.0031	0.0051	0.0136	0.1367	0.1718	0.0029	0.0015	0.0129	0.0295	0.0092	0.0077	0.0178	0.0067	0.0024
3	rs13081434	173662533	0.95	0.0523777185899542	1.02	0.0240822308241547	0.10522562097957	0.263063003381915	0.0022	0.0027	0.0121	0.1572	0.0058	0.1679	0.1818	0.0139	0.0025	0.0089	0.0031	0.0168	0.0031	0.005	0.0136	0.1367	0.1717	0.0029	0.0015	0.0129	0.0295	0.0092	0.0077	0.0178	0.0067	0.0024
3	rs13074261	173669867	0.95	0.0523777185899542	1.02	0.0240822308241547	0.0970820010860345	0.224938286978408	0.0022	0.0027	0.012	0.1571	0.0057	0.1683	0.1818	0.0139	0.0025	0.0088	0.0031	0.0167	0.0031	0.005	0.0135	0.1368	0.1717	0.0029	0.0015	0.013	0.0296	0.0092	0.0077	0.0178	0.0065	0.0024
3	rs13086904	173672225	0.95	0.0523777185899542	1.02	0.0240822308241547	0.0967032065026974	0.222552184077505	0.0022	0.0027	0.012	0.1571	0.0057	0.1683	0.1818	0.0139	0.0025	0.0088	0.0031	0.0167	0.0031	0.005	0.0135	0.1368	0.1717	0.0029	0.0015	0.013	0.0296	0.0092	0.0077	0.0178	0.0065	0.0024
3	rs963350	173681906	0.95	0.0523777185899542	1.02	0.0240822308241547	0.113001130365796	0.288556699369835	0.0022	0.0026	0.0114	0.1568	0.0056	0.1702	0.1818	0.014	0.0024	0.0087	0.0031	0.0168	0.0029	0.005	0.0129	0.137	0.1712	0.0027	0.0016	0.0136	0.0299	0.0095	0.0077	0.0178	0.0063	0.0023
3	rs77121912	173682886	0.95	0.0523777185899542	1.02	0.0240822308241547	0.110079292398465	0.28001716471745	0.0022	0.0026	0.0114	0.1568	0.0056	0.1703	0.1818	0.014	0.0024	0.0086	0.003	0.0168	0.0029	0.005	0.0129	0.1369	0.1712	0.0027	0.0016	0.0136	0.0298	0.0095	0.0077	0.0178	0.0063	0.0023
3	rs76644405	173695882	0.95	0.0523777185899542	1.02	0.0240822308241547	0.0999397589203034	0.261807608332423	0.0022	0.0026	0.0113	0.1565	0.0056	0.1716	0.1818	0.014	0.0024	0.0083	0.003	0.0168	0.0028	0.005	0.0128	0.1369	0.1715	0.0026	0.0016	0.0136	0.0297	0.0094	0.0076	0.0178	0.006	0.0023
3	rs114046654	173697104	0.95	0.0523777185899542	1.02	0.0240822308241547	0.100300633641307	0.269483027978752	0.0022	0.0026	0.0113	0.1565	0.0056	0.1716	0.1818	0.014	0.0024	0.0083	0.003	0.0168	0.0028	0.005	0.0128	0.1369	0.1715	0.0026	0.0016	0.0136	0.0297	0.0094	0.0076	0.0178	0.006	0.0023
3	rs74409884	173701886	0.95	0.0523777185899542	1.02	0.0240822308241547	0.100998903909787	0.254314910087115	0.0022	0.0026	0.0113	0.1565	0.0056	0.172	0.1818	0.014	0.0024	0.0083	0.003	0.0168	0.0028	0.005	0.0127	0.1369	0.1716	0.0026	0.0016	0.0137	0.0297	0.0094	0.0076	0.0178	0.006	0.0023
3	rs291933	173724146	0.95	0.0523777185899542	1.02	0.0240822308241547	0.111920623482077	0.327129283155808	0.0022	0.0025	0.0113	0.1562	0.0056	0.1732	0.1817	0.014	0.0024	0.008	0.003	0.0167	0.0028	0.005	0.0126	0.1368	0.1718	0.0025	0.0016	0.0137	0.0295	0.0094	0.0075	0.0177	0.0058	0.0023
3	rs291924	173728905	0.95	0.0523777185899542	1.01	0.0294955121051703	0.103243221488882	0.327983615755544	0.0022	0.0027	0.0113	0.1562	0.0056	0.1732	0.1817	0.014	0.0024	0.008	0.003	0.0164	0.0028	0.005	0.0126	0.1368	0.1718	0.0026	0.0017	0.0137	0.0295	0.0094	0.0075	0.0177	0.0058	0.0023
3	rs9874823	173734022	0.95	0.0523777185899542	0.95	0.0861393601425535	0.10923370963406	0.359289978226633	0.0022	0.0027	0.0113	0.1562	0.0056	0.1733	0.1818	0.014	0.0024	0.008	0.003	0.0167	0.0027	0.005	0.0125	0.1367	0.1717	0.0026	0.0017	0.0137	0.0296	0.0094	0.0075	0.0177	0.0058	0.0023
3	Affx-21693487	173734047	0.95	0.0523777185899542	0.95	0.0861393601425535	0.109342590600793	0.353287541709458	0.0022	0.0027	0.0113	0.1562	0.0056	0.1733	0.1818	0.014	0.0024	0.008	0.003	0.0167	0.0027	0.005	0.0125	0.1367	0.1717	0.0026	0.0017	0.0137	0.0296	0.0094	0.0075	0.0177	0.0058	0.0023
3	rs291939	173753511	0.95	0.0523777185899542	0.95	0.0861393601425535	0.0931386235803232	0.305149596986818	0.0022	0.0027	0.0112	0.1564	0.0057	0.1733	0.1818	0.014	0.0024	0.0079	0.003	0.0166	0.0027	0.005	0.0125	0.1367	0.1716	0.0025	0.0017	0.0137	0.0296	0.0094	0.0076	0.0176	0.0058	0.0023
3	rs76328678	173754230	0.95	0.0523777185899542	0.95	0.0861393601425535	0.0927204591176123	0.300737207556742	0.0022	0.0027	0.0112	0.1565	0.0057	0.1733	0.1818	0.014	0.0024	0.0079	0.003	0.0166	0.0027	0.005	0.0125	0.1367	0.1716	0.0025	0.0017	0.0137	0.0296	0.0094	0.0076	0.0176	0.0058	0.0023
3	rs116174070	173766948	0.95	0.0523777185899542	0.95	0.0861393601425535	0.0756353056207533	0.205136415540656	0.0023	0.0027	0.0107	0.1591	0.0057	0.1742	0.1816	0.0139	0.0023	0.0073	0.003	0.016	0.0026	0.0048	0.0122	0.1368	0.1724	0.0022	0.0017	0.0133	0.0292	0.0092	0.0074	0.0169	0.0056	0.0024
3	rs34262283	173767473	0.95	0.0523777185899542	0.94	0.100733208212114	0.075505973507607	0.202927074854229	0.0023	0.0027	0.0107	0.1592	0.0057	0.1742	0.1816	0.0139	0.0023	0.0073	0.003	0.016	0.0026	0.0048	0.0122	0.1368	0.1725	0.0022	0.0017	0.0133	0.0292	0.0092	0.0074	0.0169	0.0056	0.0024
3	rs4894462	173777608	0.94	0.0632155594214646	0.94	0.100733208212114	0.0836125066048317	0.228532937720587	0.0023	0.0027	0.0107	0.1593	0.0057	0.1743	0.1816	0.0139	0.0023	0.0073	0.003	0.016	0.0026	0.0048	0.0122	0.1369	0.1725	0.0022	0.0017	0.0132	0.0291	0.0093	0.0074	0.0169	0.0056	0.0024
3	rs73186516	173805479	0.95	0.0523777185899542	0.94	0.100733208212114	0.0861203580406458	0.282699237565896	0.0023	0.0027	0.0107	0.1598	0.0058	0.1746	0.1817	0.0139	0.0023	0.0072	0.003	0.0158	0.0026	0.0049	0.0122	0.1368	0.1724	0.0022	0.0017	0.0131	0.029	0.0093	0.0074	0.0167	0.0056	0.0025
3	rs62290262	173809233	0.95	0.0523777185899542	0.94	0.100733208212114	0.0864724122261341	0.286795616918561	0.0023	0.0027	0.0107	0.1599	0.0058	0.1748	0.1815	0.0138	0.0023	0.0072	0.003	0.0158	0.0026	0.0049	0.0122	0.1368	0.1723	0.0022	0.0017	0.0131	0.029	0.0093	0.0074	0.0167	0.0056	0.0025
3	rs16833234	173810957	0.95	0.0523777185899542	0.94	0.100733208212114	0.0873920337932015	0.304313344114709	0.0023	0.0027	0.0107	0.1599	0.0058	0.1748	0.1815	0.0138	0.0023	0.0072	0.003	0.0158	0.0026	0.0049	0.0122	0.1368	0.1723	0.0022	0.0017	0.0131	0.029	0.0093	0.0074	0.0167	0.0055	0.0025
3	rs76284162	173826401	0.95	0.0523777185899542	0.93	0.117127898734063	0.0761757294450282	0.284335629527589	0.0023	0.0027	0.0107	0.1601	0.0058	0.1753	0.181	0.0137	0.0022	0.0072	0.003	0.0159	0.0027	0.005	0.0123	0.1362	0.1733	0.002	0.0017	0.0128	0.0286	0.0093	0.0073	0.0166	0.0057	0.0024
3	rs6802246	173839966	0.95	0.0523777185899542	0.93	0.117127898734063	0.0768275202107812	0.258052722464064	0.0023	0.0027	0.0107	0.1601	0.0057	0.1754	0.1808	0.0137	0.0021	0.0072	0.003	0.0159	0.0027	0.005	0.0123	0.1363	0.1735	0.002	0.0017	0.0128	0.0285	0.0094	0.0073	0.0165	0.0057	0.0024
3	rs76062747	173843546	0.95	0.0523777185899542	0.93	0.117127898734063	0.0750115245830026	0.254314910087115	0.0023	0.0027	0.0107	0.1601	0.0057	0.1754	0.1808	0.0137	0.0021	0.0072	0.003	0.0159	0.0027	0.005	0.0123	0.1363	0.1735	0.002	0.0017	0.0128	0.0285	0.0094	0.0073	0.0165	0.0058	0.0024
3	rs76391394	173849616	0.95	0.0523777185899542	0.93	0.117127898734063	0.0733080297367319	0.244766980620074	0.0023	0.0027	0.0107	0.1602	0.0057	0.1755	0.1809	0.0136	0.0021	0.0071	0.003	0.0159	0.0026	0.005	0.0123	0.1362	0.1737	0.002	0.0017	0.0128	0.0285	0.0094	0.0073	0.0165	0.0057	0.0024
3	rs1421416	173852113	0.95	0.0523777185899542	0.93	0.117127898734063	0.0732024018370377	0.242982741623154	0.0023	0.0027	0.0107	0.1602	0.0057	0.1755	0.1809	0.0136	0.0021	0.0071	0.003	0.0159	0.0026	0.005	0.0123	0.1362	0.1737	0.002	0.0017	0.0127	0.0285	0.0094	0.0073	0.0165	0.0057	0.0024
3	rs73186540	173855070	0.95	0.0523777185899542	0.92	0.135444945858012	0.0729914421911161	0.239205107862415	0.0023	0.0027	0.0107	0.1602	0.0057	0.1755	0.1809	0.0135	0.0021	0.0071	0.003	0.0159	0.0026	0.005	0.0123	0.1362	0.1738	0.002	0.0017	0.0127	0.0285	0.0094	0.0073	0.0165	0.0057	0.0024
3	rs7623255	173861219	0.95	0.0523777185899542	0.92	0.135444945858012	0.0745619040139552	0.27121082374264	0.0023	0.0027	0.0107	0.1603	0.0058	0.1756	0.1809	0.0134	0.0021	0.0071	0.003	0.0159	0.0026	0.005	0.0123	0.1362	0.174	0.002	0.0017	0.0127	0.0285	0.0094	0.0073	0.0164	0.0057	0.0024
3	rs11927722	173866797	0.94	0.0632155594214646	0.93	0.117127898734063	0.0644653752675538	0.182396111102832	0.0023	0.0026	0.0113	0.1628	0.0056	0.1753	0.1812	0.0133	0.002	0.0068	0.0029	0.0159	0.0027	0.0052	0.0124	0.1347	0.1723	0.0018	0.0018	0.0119	0.0298	0.0098	0.0071	0.0163	0.0056	0.0022
3	rs115221943	173868854	0.94	0.0632155594214646	0.93	0.117127898734063	0.0573020634845745	0.164385434173065	0.0022	0.0026	0.0113	0.163	0.0056	0.1754	0.1813	0.0133	0.0019	0.0068	0.0029	0.0159	0.0028	0.0051	0.0123	0.1347	0.1724	0.0018	0.0018	0.0119	0.0298	0.0097	0.0071	0.0162	0.0056	0.0022
3	rs73046273	173875896	0.94	0.0632155594214646	0.92	0.135444945858012	0.0484380198710797	0.154815099722716	0.0018	0.0026	0.0117	0.1652	0.0055	0.176	0.1823	0.0132	0.0016	0.0065	0.0028	0.0156	0.0028	0.005	0.0121	0.1342	0.1721	0.0017	0.0018	0.0116	0.0303	0.0094	0.0072	0.0156	0.0055	0.0021
3	rs7618688	173879819	0.94	0.0632155594214646	0.93	0.117127898734063	0.0403379288467222	0.154719472733472	0.0017	0.0025	0.0118	0.1655	0.0055	0.1762	0.1832	0.0131	0.0015	0.0063	0.0028	0.0155	0.0028	0.005	0.012	0.1336	0.1726	0.0017	0.0018	0.0114	0.0304	0.0092	0.0071	0.0153	0.0055	0.0019
3	rs9872844	173895958	0.94	0.0632155594214646	0.93	0.117127898734063	0.0401821786653756	0.178561187598278	0.0016	0.0025	0.0119	0.1657	0.0055	0.1764	0.1835	0.0132	0.0014	0.0063	0.0028	0.0154	0.0027	0.0049	0.0119	0.1336	0.1726	0.0017	0.0018	0.0114	0.0304	0.0091	0.0071	0.0152	0.0054	0.0019
3	rs16857540	173900575	0.94	0.0632155594214646	0.92	0.135444945858012	0.0372607778454149	0.171471809883169	0.0016	0.0025	0.012	0.1659	0.0054	0.1765	0.184	0.0132	0.0013	0.0062	0.0028	0.0154	0.0025	0.0049	0.0118	0.1337	0.1728	0.0016	0.0016	0.0113	0.0305	0.0091	0.007	0.0151	0.0053	0.0018
3	rs10446288	173902324	0.94	0.0632155594214646	0.93	0.117127898734063	0.037610901703036	0.173458725360656	0.0016	0.0025	0.0121	0.1659	0.0054	0.1765	0.1841	0.0132	0.0013	0.0062	0.0028	0.0154	0.0025	0.0049	0.0118	0.1337	0.1729	0.0015	0.0016	0.0113	0.0305	0.0091	0.007	0.0151	0.0053	0.0018
3	rs1345536	173903672	0.93	0.0757334056000413	0.93	0.117127898734063	0.0380585577411121	0.178862923126059	0.0016	0.0025	0.0121	0.166	0.0054	0.1765	0.1842	0.0132	0.0013	0.0062	0.0028	0.0154	0.0024	0.0049	0.0118	0.1337	0.1729	0.0015	0.0016	0.0113	0.0305	0.0091	0.007	0.0151	0.0053	0.0018
3	rs6445149	173909881	0.93	0.0757334056000413	0.93	0.117127898734063	0.0238043524191976	0.161658093231535	0.0015	0.0026	0.0121	0.1662	0.0054	0.1765	0.1845	0.0132	0.0012	0.0062	0.0032	0.0153	0.0024	0.0048	0.0117	0.1336	0.1729	0.0015	0.0014	0.0113	0.0306	0.0091	0.007	0.0148	0.0052	0.0018
3	rs6773153	173916010	0.93	0.0757334056000413	0.92	0.135444945858012	0.0233764736569037	0.155102107123548	0.0015	0.0026	0.0121	0.1662	0.0054	0.1765	0.1845	0.0132	0.0012	0.0061	0.0033	0.0153	0.0024	0.0048	0.0117	0.1336	0.173	0.0015	0.0014	0.0113	0.0307	0.0091	0.007	0.0148	0.0052	0.0018
3	rs62290342	173918478	0.93	0.0757334056000413	0.93	0.117127898734063	0.0230879220798654	0.158560926491128	0.0015	0.0026	0.0121	0.1662	0.0054	0.1765	0.1845	0.0132	0.0012	0.0061	0.0033	0.0152	0.0024	0.0048	0.0117	0.1336	0.173	0.0015	0.0014	0.0113	0.0307	0.0091	0.007	0.0148	0.0052	0.0018
3	rs9290495	173933666	0.93	0.0757334056000413	0.92	0.135444945858012	0.0226504601103736	0.168506434272203	0.0015	0.0026	0.0122	0.1662	0.0055	0.1764	0.1844	0.0133	0.0012	0.006	0.0033	0.0151	0.0024	0.0048	0.0116	0.1332	0.1735	0.0016	0.0014	0.0113	0.0308	0.0091	0.007	0.0147	0.0052	0.0017
3	rs79540993	173938299	0.93	0.0757334056000413	0.92	0.135444945858012	0.0205434297655421	0.158753877071578	0.0015	0.0026	0.0123	0.1662	0.0055	0.1763	0.1845	0.0133	0.0012	0.0059	0.0033	0.0151	0.0024	0.0048	0.0116	0.1332	0.1735	0.0016	0.0013	0.0113	0.0307	0.0091	0.0071	0.0147	0.0052	0.0017
3	rs9835562	173952038	0.93	0.0757334056000413	0.91	0.155803491158275	0.0193714499739953	0.144144243876667	0.0014	0.0025	0.013	0.1662	0.0054	0.176	0.1849	0.0132	0.0011	0.0057	0.0033	0.0155	0.0023	0.0051	0.0118	0.1327	0.1736	0.0016	0.0012	0.0111	0.0306	0.0091	0.0072	0.0149	0.0052	0.0016
3	rs73168498	173955240	0.93	0.0757334056000413	0.91	0.155803491158275	0.0183621811723527	0.140340967751042	0.0014	0.0025	0.013	0.1662	0.0054	0.176	0.185	0.0132	0.0011	0.0057	0.0033	0.0155	0.0023	0.0051	0.0118	0.1327	0.1735	0.0016	0.0012	0.0111	0.0306	0.0091	0.0072	0.0149	0.0052	0.0016
3	rs1362957	173961129	0.93	0.0757334056000413	0.91	0.155803491158275	0.0170666480754046	0.145544887728679	0.0014	0.0025	0.013	0.1663	0.0054	0.1759	0.1852	0.0131	0.0011	0.0057	0.0033	0.0156	0.0023	0.0051	0.0118	0.1325	0.1734	0.0015	0.0012	0.0113	0.0307	0.0091	0.0073	0.0148	0.0052	0.0015
3	rs73882735	173967013	0.93	0.0757334056000413	0.91	0.155803491158275	0.0162954810784687	0.145451359012287	0.0014	0.0024	0.013	0.1663	0.0054	0.1758	0.1853	0.0131	0.0011	0.0057	0.0033	0.0156	0.0023	0.0051	0.0118	0.1325	0.1734	0.0015	0.0012	0.0113	0.0307	0.0091	0.0073	0.0148	0.0052	0.0015
3	rs78017263	173968335	0.93	0.0757334056000413	0.91	0.155803491158275	0.0161399475213567	0.144330712889343	0.0014	0.0024	0.013	0.1663	0.0054	0.1758	0.1853	0.0131	0.0011	0.0057	0.0033	0.0156	0.0023	0.0051	0.0118	0.1325	0.1734	0.0015	0.0012	0.0113	0.0307	0.0091	0.0073	0.0148	0.0052	0.0015
3	rs9879117	173985323	0.93	0.0757334056000413	0.91	0.155803491158275	0.0111576421689518	0.151290994582661	0.0014	0.0024	0.0133	0.1662	0.0054	0.1756	0.1855	0.0128	0.001	0.0055	0.0034	0.0156	0.0019	0.0051	0.0118	0.1326	0.1736	0.0014	0.0012	0.0119	0.031	0.0091	0.0073	0.0146	0.0052	0.0013
3	rs7646919	173997153	0.91	0.106429816649543	0.91	0.155803491158275	0.00738639367909906	0.218235188306108	0.0012	0.002	0.014	0.1638	0.0052	0.1765	0.1864	0.0129	7e-04	0.0048	0.0037	0.0156	0.0017	0.005	0.0125	0.1339	0.173	0.0013	0.0011	0.0124	0.0319	0.0093	0.0076	0.0138	0.0049	7e-04
3	rs16858840	173998955	0.91	0.106429816649543	0.91	0.155803491158275	0.00721981764834853	0.221470341512069	0.0012	0.002	0.014	0.1638	0.0052	0.1765	0.1864	0.0128	7e-04	0.0048	0.0037	0.0156	0.0017	0.005	0.0125	0.1339	0.173	0.0013	0.0011	0.0124	0.0319	0.0093	0.0076	0.0138	0.0049	7e-04
3	rs16858886	174002600	0.91	0.106429816649543	0.91	0.155803491158275	0.00687204725985213	0.220066526812829	0.0012	0.002	0.014	0.1638	0.0053	0.1765	0.1865	0.0128	7e-04	0.0048	0.0037	0.0157	0.0017	0.005	0.0125	0.1339	0.173	0.0013	0.0011	0.0124	0.0318	0.0093	0.0076	0.0138	0.0049	7e-04
3	rs692599	174009685	0.91	0.106429816649543	0.91	0.155803491158275	0.00684881449311002	0.21952737701207	0.0012	0.002	0.0141	0.1634	0.0052	0.1763	0.1865	0.0128	7e-04	0.0048	0.0038	0.0158	0.0017	0.0051	0.0126	0.134	0.173	0.0013	0.0011	0.0125	0.0318	0.0094	0.0076	0.0139	0.005	7e-04
3	rs17262191	174016751	0.91	0.106429816649543	0.91	0.155803491158275	0.00672592679543481	0.217697515792572	0.0012	0.002	0.0141	0.1633	0.0052	0.1762	0.1864	0.0128	7e-04	0.0048	0.0038	0.0158	0.0017	0.0051	0.0126	0.134	0.173	0.0013	0.001	0.0125	0.0318	0.0094	0.0076	0.0139	0.005	7e-04
3	rs13096589	174020465	0.9	0.124917206299546	0.91	0.155803491158275	0.00700091461347133	0.232146024310052	0.0012	0.002	0.0141	0.1632	0.0052	0.1761	0.1864	0.0128	7e-04	0.0048	0.0039	0.0159	0.0017	0.0051	0.0127	0.134	0.173	0.0013	0.001	0.0126	0.0318	0.0095	0.0077	0.0139	0.005	7e-04
3	rs75770369	174027073	0.9	0.124917206299546	0.9	0.178319663885856	0.00661227046918936	0.230172975102048	0.0012	0.002	0.0144	0.1632	0.0052	0.1757	0.1863	0.0128	7e-04	0.0048	0.0039	0.0159	0.0016	0.0051	0.0125	0.1341	0.1731	0.0012	0.001	0.0126	0.0318	0.0095	0.0077	0.0139	0.005	7e-04
3	rs79553323	174027744	0.9	0.124917206299546	0.9	0.178319663885856	0.00657096995626859	0.231049213389563	0.0012	0.002	0.0144	0.1632	0.0052	0.1756	0.1863	0.0128	7e-04	0.0048	0.0039	0.0159	0.0016	0.0051	0.0125	0.1341	0.1731	0.0012	0.001	0.0126	0.0318	0.0095	0.0077	0.0139	0.005	7e-04
3	rs13092306	174028417	0.9	0.124917206299546	0.89	0.20310604818777	0.00652614226389121	0.235446497019271	0.0012	0.002	0.0144	0.1632	0.0052	0.1756	0.1863	0.0128	7e-04	0.0048	0.0039	0.0159	0.0016	0.0051	0.0125	0.1341	0.1732	0.0012	0.001	0.0127	0.0318	0.0095	0.0077	0.0139	0.0051	7e-04
3	rs13074924	174029045	0.9	0.124917206299546	0.89	0.20310604818777	0.00651125229819755	0.233904407046799	0.0012	0.002	0.0145	0.1632	0.0052	0.1755	0.1863	0.0128	7e-04	0.0048	0.0039	0.0159	0.0016	0.0051	0.0125	0.1341	0.1732	0.0012	0.001	0.0127	0.0318	0.0095	0.0077	0.0139	0.0051	7e-04
3	rs34013628	174030425	0.9	0.124917206299546	0.89	0.20310604818777	0.00661227046918936	0.230610959567407	0.0012	0.002	0.0145	0.1632	0.0052	0.1755	0.1863	0.0128	7e-04	0.0048	0.0039	0.0159	0.0016	0.0051	0.0125	0.1341	0.1732	0.0012	0.001	0.0127	0.0318	0.0095	0.0077	0.0139	0.0051	7e-04
3	rs13063925	174034759	0.9	0.124917206299546	0.89	0.20310604818777	0.00607662478562208	0.216301608967598	0.0012	0.002	0.0145	0.1631	0.0052	0.1755	0.1863	0.0128	7e-04	0.0048	0.0039	0.0159	0.0016	0.0051	0.0125	0.1342	0.1732	0.0012	0.001	0.0127	0.0318	0.0095	0.0077	0.0139	0.0051	7e-04
3	rs116571301	174036922	0.9	0.124917206299546	0.89	0.20310604818777	0.00589886446744764	0.212878157496688	0.0012	0.002	0.0145	0.1631	0.0052	0.1754	0.1863	0.0128	7e-04	0.0048	0.0039	0.0159	0.0016	0.0051	0.0125	0.1342	0.1731	0.0012	0.001	0.0127	0.0318	0.0095	0.0077	0.0139	0.0051	7e-04
3	rs73170462	174054065	0.9	0.124917206299546	0.89	0.20310604818777	0.00552920156985394	0.222227450416585	0.0012	0.0019	0.0149	0.1627	0.0051	0.1749	0.1863	0.0128	6e-04	0.0048	0.0039	0.016	0.0016	0.0052	0.0125	0.135	0.1728	0.0011	0.0011	0.0127	0.0317	0.0097	0.0077	0.0139	0.0051	8e-04
3	rs1520160	174056109	0.9	0.124917206299546	0.89	0.20310604818777	0.00563815384328145	0.225264306881547	0.0012	0.0019	0.0149	0.1627	0.0051	0.1749	0.1863	0.0128	6e-04	0.0048	0.0039	0.016	0.0016	0.0052	0.0125	0.135	0.1728	0.0011	0.0011	0.0127	0.0317	0.0097	0.0077	0.0139	0.0051	8e-04
3	rs62289906	174057720	0.9	0.124917206299546	0.89	0.20310604818777	0.00541866766749447	0.218558000785268	0.0012	0.0019	0.0149	0.1627	0.0051	0.1748	0.1863	0.0128	6e-04	0.0048	0.0039	0.016	0.0016	0.0051	0.0125	0.135	0.1729	0.0011	0.0011	0.0127	0.0317	0.0097	0.0077	0.0139	0.0051	8e-04
3	rs116699557	174079450	0.9	0.124917206299546	0.9	0.178319663885856	0.00524351305954567	0.202087527088295	0.0012	0.0019	0.015	0.1625	0.0052	0.1745	0.1863	0.0127	6e-04	0.0049	0.0039	0.016	0.0016	0.0051	0.0126	0.1353	0.1731	0.0011	0.0011	0.0125	0.0316	0.0097	0.0077	0.0139	0.0051	8e-04
3	rs1520152	174081363	0.9	0.124917206299546	0.9	0.178319663885856	0.00548022247662301	0.203137143679258	0.0012	0.0019	0.0151	0.1625	0.0052	0.1745	0.1863	0.0127	5e-04	0.0049	0.0039	0.016	0.0016	0.0051	0.0126	0.1354	0.1732	0.001	0.0011	0.0125	0.0316	0.0097	0.0077	0.0139	0.0051	8e-04
3	rs76378251	174082132	0.9	0.124917206299546	0.9	0.178319663885856	0.00549651118151058	0.201458631404874	0.0012	0.0019	0.0151	0.1625	0.0052	0.1744	0.1863	0.0127	5e-04	0.0049	0.0039	0.016	0.0016	0.0051	0.0126	0.1354	0.1732	0.001	0.0011	0.0125	0.0316	0.0097	0.0077	0.0139	0.0051	8e-04
3	rs75302623	174088999	0.9	0.124917206299546	0.9	0.178319663885856	0.00566481604955106	0.198949632167087	0.0012	0.0019	0.0151	0.1624	0.0052	0.1743	0.1863	0.0127	5e-04	0.0049	0.004	0.016	0.0016	0.0051	0.0126	0.1354	0.1732	0.001	0.0011	0.0125	0.0316	0.0097	0.0077	0.0139	0.0051	9e-04
3	rs7620258	174092252	0.9	0.124917206299546	0.9	0.178319663885856	0.00940486187407662	0.19375665675354	0.0013	0.0018	0.0158	0.1607	0.0053	0.1724	0.1869	0.0128	5e-04	0.0049	0.0043	0.0165	0.0017	0.0053	0.0127	0.1366	0.1722	7e-04	0.0013	0.0129	0.0317	0.0097	0.0077	0.014	0.0051	0.001
3	rs78689999	174105451	0.9	0.124917206299546	0.9	0.178319663885856	0.0166853529671427	0.16693231003981	0.0015	0.0022	0.0161	0.1603	0.0052	0.1729	0.1865	0.013	5e-04	0.0049	0.0043	0.0163	0.0018	0.0052	0.0125	0.1377	0.1711	7e-04	0.0013	0.0127	0.0313	0.0094	0.0077	0.014	0.0053	0.0015
3	rs1356816	174108632	0.9	0.124917206299546	0.9	0.178319663885856	0.0147958316873542	0.168013964739432	0.0015	0.0022	0.0161	0.1603	0.0052	0.1729	0.1865	0.013	5e-04	0.0049	0.0044	0.016	0.0018	0.0053	0.0125	0.1377	0.1711	7e-04	0.0013	0.0127	0.0313	0.0094	0.0078	0.014	0.0053	0.0015
3	rs9862192	174117466	0.9	0.124917206299546	0.9	0.178319663885856	0.0130001905117217	0.174754481808434	0.0015	0.0022	0.0161	0.1603	0.0052	0.1729	0.1866	0.0131	5e-04	0.0049	0.0044	0.016	0.0016	0.0053	0.0125	0.1377	0.1712	7e-04	0.0013	0.0128	0.0313	0.0094	0.0078	0.014	0.0053	0.0015
3	rs6783143	174124164	0.9	0.124917206299546	0.9	0.178319663885856	0.0140089201318376	0.163214604267498	0.0016	0.0022	0.0161	0.1605	0.005	0.1726	0.1865	0.0133	7e-04	0.0049	0.0042	0.016	0.0017	0.0053	0.0128	0.1377	0.1699	8e-04	0.0014	0.0127	0.0313	0.0094	0.008	0.0144	0.0052	0.0018
3	rs34825062	174134162	0.9	0.124917206299546	0.9	0.178319663885856	0.0100208642868118	0.154815099722716	0.0016	0.0023	0.0162	0.1605	0.005	0.1729	0.1865	0.0133	7e-04	0.0049	0.0042	0.0159	0.0018	0.0053	0.0128	0.1375	0.1699	9e-04	0.0015	0.0126	0.0312	0.0094	0.0079	0.0144	0.0052	0.0015
3	rs112909700	174139732	0.9	0.124917206299546	0.9	0.178319663885856	0.00973949209223342	0.144051042137703	0.0017	0.0023	0.0162	0.1605	0.005	0.1729	0.1865	0.0134	7e-04	0.005	0.0043	0.0158	0.0018	0.0053	0.0128	0.1377	0.1695	0.001	0.0017	0.0126	0.0311	0.0094	0.008	0.0144	0.0052	0.0016
3	rs75494453	174144739	0.9	0.124917206299546	0.9	0.178319663885856	0.0110347872352428	0.151575649842152	0.0017	0.0023	0.0161	0.1604	0.005	0.1729	0.1863	0.0135	7e-04	0.005	0.0043	0.0156	0.0019	0.0053	0.0128	0.1378	0.1691	0.001	0.0018	0.0126	0.031	0.0094	0.008	0.0144	0.0052	0.0016
3	rs7620744	174146956	0.9	0.124917206299546	0.9	0.178319663885856	0.0115611506035415	0.151765526550299	0.0017	0.0023	0.0161	0.1604	0.005	0.1728	0.1863	0.0135	8e-04	0.005	0.0043	0.0156	0.0019	0.0053	0.0128	0.1378	0.1691	0.001	0.0019	0.0126	0.031	0.0095	0.0081	0.0144	0.0052	0.0016
3	rs34290294	174150860	0.9	0.124917206299546	0.91	0.155803491158275	0.0112815227544142	0.149776079071407	0.0017	0.0023	0.0161	0.1605	0.005	0.1728	0.1864	0.0135	7e-04	0.005	0.0043	0.0155	0.0019	0.0053	0.0127	0.1378	0.1691	0.001	0.0019	0.0125	0.031	0.0095	0.0081	0.0144	0.0052	0.0016
3	rs9812312	174152030	0.9	0.124917206299546	0.91	0.155803491158275	0.0165646704287889	0.152050501280167	0.0018	0.0022	0.016	0.1606	0.005	0.1728	0.1865	0.0134	7e-04	0.005	0.0043	0.0154	0.0019	0.0052	0.0125	0.138	0.1691	0.0011	0.002	0.0124	0.031	0.0094	0.0081	0.0145	0.0052	0.0017
3	rs79066392	174167578	0.91	0.106429816649543	0.91	0.155803491158275	0.015723293279088	0.109524567426951	0.0017	0.0023	0.0164	0.1593	0.0049	0.1719	0.1867	0.0136	8e-04	0.005	0.0044	0.016	0.0021	0.0053	0.0128	0.1384	0.1689	0.0012	0.0022	0.0123	0.0299	0.0096	0.0082	0.015	0.0051	0.0018
3	rs1399798	174189614	0.91	0.106429816649543	0.91	0.155803491158275	0.0161325685133909	0.106595165313916	0.0016	0.0023	0.0164	0.1594	0.0049	0.1718	0.1867	0.0136	9e-04	0.005	0.0044	0.0161	0.0021	0.0053	0.0129	0.1384	0.1687	0.0012	0.0022	0.0123	0.0297	0.0096	0.0082	0.0151	0.0051	0.0018
3	rs12494702	174195749	0.91	0.106429816649543	0.92	0.135444945858012	0.0187793057392179	0.105680824592601	0.0017	0.0023	0.0162	0.1593	0.0049	0.1716	0.1869	0.0136	9e-04	0.005	0.0044	0.016	0.0021	0.0053	0.0131	0.1384	0.1688	0.0012	0.0022	0.0123	0.0297	0.0096	0.008	0.015	0.0051	0.002
3	rs80069731	174200744	0.91	0.106429816649543	0.93	0.117127898734063	0.0182569457701975	0.102791874711138	0.0017	0.0023	0.0162	0.1593	0.0049	0.1716	0.1869	0.0137	9e-04	0.005	0.0044	0.016	0.0021	0.0053	0.0131	0.1384	0.1688	0.0012	0.0022	0.0123	0.0297	0.0096	0.008	0.015	0.0051	0.002
3	rs10936798	174212458	0.91	0.106429816649543	0.93	0.117127898734063	0.0109571385081966	0.0974293009109307	0.0019	0.0024	0.0161	0.1575	0.005	0.1713	0.1864	0.0141	0.0012	0.005	0.0044	0.0161	0.0023	0.0052	0.0134	0.1386	0.1691	0.0018	0.0023	0.0124	0.0293	0.0096	0.0082	0.0152	0.0048	0.0021
3	rs114103460	174212551	0.91	0.106429816649543	0.94	0.100733208212114	0.0108304664828635	0.09710791510032	0.0019	0.0024	0.0161	0.1574	0.005	0.1713	0.1864	0.0141	0.0012	0.005	0.0044	0.0161	0.0023	0.0052	0.0134	0.1386	0.1691	0.0018	0.0023	0.0124	0.0293	0.0096	0.0082	0.0152	0.0048	0.0021
3	rs11718088	174214920	0.91	0.106429816649543	0.93	0.117127898734063	0.0109239866719651	0.0948699198630098	0.0019	0.0024	0.0161	0.1573	0.005	0.1709	0.1863	0.0141	0.0012	0.005	0.0044	0.0161	0.0024	0.0052	0.0133	0.1386	0.1693	0.0018	0.0024	0.0124	0.0293	0.0096	0.0082	0.0152	0.0048	0.0021
3	rs1515592	174241461	0.91	0.106429816649543	0.93	0.117127898734063	0.00957856220094559	0.0974293009109307	0.002	0.0025	0.0161	0.1572	0.0051	0.1707	0.1863	0.0141	0.0012	0.0051	0.0044	0.0161	0.0024	0.0052	0.0134	0.1385	0.1685	0.0018	0.0024	0.0125	0.0297	0.0096	0.0083	0.0152	0.0049	0.0021
3	rs79185125	174242877	0.91	0.106429816649543	0.92	0.135444945858012	0.00955360011912271	0.0976706135565769	0.002	0.0025	0.0161	0.1571	0.0051	0.1707	0.1863	0.0141	0.0012	0.0051	0.0044	0.0161	0.0024	0.0052	0.0134	0.1385	0.1685	0.0018	0.0024	0.0125	0.0297	0.0096	0.0083	0.0152	0.0049	0.0021
3	rs75015555	174250223	0.91	0.106429816649543	0.92	0.135444945858012	0.00764387493784779	0.102463688367744	0.0022	0.0025	0.0163	0.156	0.0052	0.1699	0.1872	0.0146	0.0013	0.0053	0.0045	0.0163	0.0025	0.0054	0.0136	0.1382	0.1667	0.0021	0.0025	0.0124	0.0298	0.0096	0.0085	0.0153	0.005	0.0022
3	rs73172555	174252637	0.92	0.0900864543555373	0.92	0.135444945858012	0.00637842023000351	0.106096057113032	0.0022	0.0026	0.0164	0.1557	0.0053	0.1697	0.1876	0.0148	0.0014	0.0053	0.0045	0.0164	0.0024	0.0053	0.0137	0.1381	0.1661	0.0022	0.0024	0.0124	0.0298	0.0096	0.0085	0.0154	0.005	0.0022
3	rs1515604	174256126	0.92	0.0900864543555373	0.92	0.135444945858012	0.00602041605795131	0.105763820788378	0.0023	0.0026	0.0165	0.1554	0.0053	0.1695	0.1878	0.0149	0.0014	0.0053	0.0045	0.0165	0.0024	0.0054	0.0138	0.1381	0.1656	0.0022	0.0024	0.0124	0.0298	0.0096	0.0085	0.0154	0.0051	0.0023
3	rs1515583	174259460	0.92	0.0900864543555373	0.92	0.135444945858012	0.00654479167969046	0.101399902916346	0.0024	0.0026	0.0165	0.1553	0.0053	0.1698	0.1875	0.015	0.0014	0.0054	0.0046	0.0165	0.0024	0.0054	0.0139	0.1381	0.1652	0.0023	0.0025	0.0124	0.0298	0.0096	0.0086	0.0153	0.0051	0.0023
3	rs6793059	174260303	0.92	0.0900864543555373	0.92	0.135444945858012	0.00590231073951043	0.108684480987511	0.0024	0.0026	0.0165	0.1553	0.0053	0.1697	0.1879	0.015	0.0015	0.0054	0.0046	0.0165	0.0025	0.0055	0.0138	0.1379	0.1649	0.0022	0.0025	0.0124	0.0298	0.0096	0.0086	0.0153	0.0051	0.0023
3	rs6784862	174260798	0.92	0.0900864543555373	0.92	0.135444945858012	0.00579280196456983	0.124002406190473	0.0024	0.0026	0.0165	0.1553	0.0053	0.1697	0.188	0.015	0.0016	0.0054	0.0046	0.0165	0.0026	0.0055	0.0137	0.1379	0.1649	0.0021	0.0025	0.0124	0.0297	0.0096	0.0086	0.0153	0.0051	0.0023
3	rs75722544	174262143	0.92	0.0900864543555373	0.92	0.135444945858012	0.00655600106294873	0.162143937391934	0.0024	0.0026	0.0165	0.1551	0.0053	0.1697	0.188	0.015	0.0016	0.0054	0.0046	0.0165	0.0026	0.0055	0.0137	0.1378	0.1648	0.0022	0.0025	0.0124	0.0297	0.0095	0.0086	0.0153	0.0051	0.0023
3	rs938438	174275708	0.92	0.0900864543555373	0.92	0.135444945858012	0.124542252889335	0.120581099093761	0.0028	0.0026	0.0174	0.148	0.0065	0.1713	0.189	0.0145	0.0042	0.0064	0.0052	0.018	0.0033	0.0067	0.0149	0.1334	0.1619	0.0039	0.0029	0.0124	0.0278	0.0088	0.0089	0.0152	0.0056	0.0027
3	rs9827557	174278640	0.9	0.124917206299546	0.92	0.135444945858012	1.59546706660921	0.239205107862415	0.0031	0.0027	0.0181	0.1428	0.0075	0.1723	0.1893	0.014	0.0058	0.0071	0.0057	0.0195	0.0038	0.0075	0.0161	0.13	0.1595	0.0052	0.0032	0.0125	0.0264	0.0085	0.0091	0.0157	0.0058	0.0033
3	rs16861783	174280640	0.9	0.124917206299546	0.92	0.135444945858012	1.64283861397914	0.239426796864417	0.0031	0.0027	0.0181	0.1428	0.0075	0.1725	0.189	0.014	0.0058	0.0071	0.0058	0.0193	0.0037	0.0076	0.0161	0.13	0.1596	0.0052	0.0032	0.0126	0.0265	0.0084	0.009	0.0159	0.0058	0.0033
3	rs114513725	174291737	0.9	0.124917206299546	0.92	0.135444945858012	1.61419132049212	0.203557499282664	0.003	0.0027	0.018	0.1429	0.0075	0.1726	0.1892	0.0141	0.0057	0.0073	0.0058	0.0197	0.0036	0.0076	0.0161	0.1295	0.1598	0.0052	0.0031	0.0127	0.0263	0.0084	0.0088	0.016	0.0059	0.0032
3	rs1399796	174296459	0.9	0.124917206299546	0.92	0.135444945858012	1.59937006299805	0.205452687075189	0.003	0.0027	0.018	0.143	0.0075	0.1726	0.1892	0.0141	0.0057	0.0073	0.0058	0.0197	0.0036	0.0076	0.0162	0.1295	0.1598	0.0052	0.0031	0.0127	0.0263	0.0084	0.0088	0.016	0.0059	0.0032
3	rs16862158	174302709	0.9	0.124917206299546	0.92	0.135444945858012	1.68180076687573	0.192930093404864	0.0029	0.0027	0.0179	0.1423	0.0075	0.1731	0.1894	0.0141	0.0057	0.0073	0.0058	0.0197	0.0035	0.008	0.0161	0.1296	0.1593	0.0052	0.0031	0.0127	0.0263	0.0084	0.0088	0.0161	0.0059	0.0031
3	rs76226253	174308423	0.9	0.124917206299546	0.92	0.135444945858012	1.71381271134749	0.190560405479322	0.0029	0.0027	0.0179	0.1421	0.0075	0.1732	0.1895	0.0141	0.0057	0.0073	0.0058	0.0197	0.0035	0.008	0.0161	0.1297	0.1592	0.0052	0.0031	0.0127	0.0263	0.0084	0.0088	0.0162	0.0059	0.0031
3	rs16862238	174309317	0.9	0.124917206299546	0.92	0.135444945858012	1.71539253833485	0.193033348384492	0.0029	0.0027	0.0179	0.1421	0.0075	0.1732	0.1895	0.0141	0.0057	0.0073	0.0058	0.0197	0.0035	0.008	0.0161	0.1297	0.1592	0.0052	0.0031	0.0127	0.0263	0.0084	0.0088	0.0162	0.0059	0.0031
3	rs78510581	174318835	0.9	0.124917206299546	0.92	0.135444945858012	1.90652272954966	0.20124914548629	0.0029	0.0027	0.0175	0.142	0.0076	0.1729	0.1901	0.0143	0.0058	0.0073	0.0058	0.0195	0.0035	0.008	0.0158	0.1297	0.1592	0.0051	0.0031	0.0127	0.0263	0.0084	0.0089	0.0163	0.0059	0.0032
3	rs1588894	174332020	0.9	0.124917206299546	0.93	0.117127898734063	1.95116311425847	0.213198340012011	0.0029	0.0027	0.0174	0.142	0.0077	0.1727	0.1903	0.0143	0.0059	0.0073	0.0059	0.0194	0.0036	0.0081	0.0157	0.1297	0.1591	0.0051	0.0032	0.0127	0.0263	0.0084	0.0089	0.0164	0.0059	0.0032
3	rs612021	174334281	0.9	0.124917206299546	0.93	0.117127898734063	1.95942724437418	0.207142208090513	0.0029	0.0027	0.0174	0.142	0.0077	0.1727	0.1904	0.0143	0.0059	0.0073	0.0059	0.0195	0.0036	0.0081	0.0158	0.1295	0.1591	0.0051	0.0031	0.0126	0.0263	0.0084	0.0089	0.0164	0.0059	0.0032
3	rs1356113	174349502	0.89	0.145699762692903	0.93	0.117127898734063	1.3967542402389	0.2105350213719	0.0029	0.0026	0.0173	0.1418	0.0077	0.173	0.191	0.0147	0.0057	0.0077	0.0059	0.0197	0.0038	0.008	0.0152	0.1282	0.1592	0.005	0.0035	0.0125	0.0261	0.0085	0.0088	0.0166	0.0061	0.0032
3	rs55953508	174352481	0.89	0.145699762692903	0.93	0.117127898734063	1.34644293372765	0.208730310155306	0.0029	0.0026	0.0174	0.1418	0.0077	0.173	0.1909	0.0147	0.0056	0.0077	0.0059	0.0197	0.0038	0.008	0.0152	0.1282	0.1591	0.005	0.0035	0.0125	0.0261	0.0085	0.0089	0.0166	0.0061	0.0032
3	rs75971042	174354195	0.89	0.145699762692903	0.93	0.117127898734063	1.32154833115873	0.215872693787667	0.0029	0.0026	0.0174	0.1418	0.0077	0.173	0.1909	0.0147	0.0056	0.0077	0.0059	0.0197	0.0038	0.008	0.0152	0.1282	0.159	0.005	0.0035	0.0126	0.0261	0.0085	0.009	0.0166	0.0061	0.0032
3	rs7622075	174356955	0.89	0.145699762692903	0.93	0.117127898734063	1.2455877040834	0.248347895469178	0.0029	0.0026	0.0174	0.1418	0.0077	0.1731	0.1908	0.0147	0.0056	0.0077	0.0059	0.0197	0.0038	0.008	0.0152	0.1282	0.1588	0.005	0.0035	0.0126	0.0261	0.0085	0.0091	0.0167	0.0062	0.0032
3	rs77297137	174363557	0.89	0.145699762692903	0.94	0.100733208212114	0.350182707848663	0.212664790837299	0.0029	0.0027	0.0175	0.141	0.0075	0.1732	0.1933	0.0146	0.0046	0.0082	0.006	0.0196	0.0039	0.0084	0.0153	0.1251	0.1596	0.0053	0.0035	0.0125	0.0257	0.0084	0.0093	0.0168	0.0068	0.0032
3	rs3928247	174365638	0.89	0.145699762692903	0.94	0.100733208212114	0.256521075545251	0.258734163767091	0.0029	0.0027	0.0176	0.1408	0.0074	0.1732	0.1939	0.0145	0.0044	0.0084	0.006	0.0196	0.0039	0.0084	0.0154	0.1243	0.1598	0.0054	0.0035	0.0125	0.0255	0.0084	0.0094	0.0169	0.0069	0.0032
3	rs79117168	174371342	0.89	0.145699762692903	0.94	0.100733208212114	0.225107903533522	0.173956696920553	0.0029	0.0027	0.0175	0.1412	0.0075	0.1728	0.1941	0.0145	0.0042	0.0084	0.006	0.0196	0.0039	0.0088	0.0153	0.124	0.1596	0.0054	0.0035	0.0125	0.0255	0.0084	0.0094	0.0169	0.007	0.0032
3	rs472662	174378835	0.89	0.145699762692903	0.94	0.100733208212114	0.184081662246558	0.184324051582326	0.0029	0.0027	0.0175	0.1418	0.0076	0.1725	0.1944	0.0145	0.0041	0.0085	0.006	0.0195	0.0038	0.0089	0.0153	0.1237	0.1593	0.0054	0.0035	0.0126	0.0255	0.0084	0.0094	0.0169	0.007	0.0032
3	rs4564989	174378851	0.89	0.145699762692903	0.94	0.100733208212114	0.184007339894949	0.184832558051395	0.0029	0.0027	0.0175	0.1418	0.0076	0.1725	0.1944	0.0145	0.0041	0.0085	0.006	0.0195	0.0038	0.0089	0.0153	0.1237	0.1593	0.0054	0.0035	0.0126	0.0255	0.0084	0.0094	0.0169	0.007	0.0032
3	rs560496	174392839	0.88	0.168925028033099	0.94	0.100733208212114	0.0672639988812447	0.173558279992957	0.003	0.0026	0.0172	0.1417	0.0076	0.1701	0.1958	0.0143	0.0036	0.0089	0.0063	0.0193	0.0042	0.0089	0.0153	0.1237	0.1598	0.0054	0.0035	0.013	0.0254	0.0085	0.0093	0.0172	0.0071	0.0032
3	rs575582	174396340	0.88	0.168925028033099	0.94	0.100733208212114	0.0646599120032682	0.149965144010172	0.003	0.0026	0.0172	0.1422	0.0076	0.17	0.196	0.0143	0.0034	0.0089	0.0063	0.0193	0.004	0.0089	0.0154	0.1237	0.1597	0.0054	0.0035	0.013	0.0252	0.0085	0.0093	0.0172	0.0072	0.0031
3	rs77353181	174399221	0.88	0.168925028033099	0.94	0.100733208212114	0.0621988542997368	0.155293550685093	0.003	0.0026	0.0172	0.1423	0.0076	0.1698	0.196	0.0144	0.0034	0.0089	0.0062	0.0194	0.004	0.0089	0.0155	0.1237	0.1597	0.0054	0.0035	0.013	0.0251	0.0086	0.0093	0.0172	0.0072	0.0031
3	rs12496282	174400845	0.88	0.168925028033099	0.94	0.100733208212114	0.0624269107267314	0.160010082057872	0.003	0.0026	0.0172	0.1423	0.0076	0.1698	0.196	0.0144	0.0034	0.0089	0.0062	0.0195	0.004	0.0089	0.0156	0.1237	0.1596	0.0054	0.0035	0.013	0.0251	0.0086	0.0093	0.0172	0.0072	0.0031
3	rs75798845	174405730	0.88	0.168925028033099	0.94	0.100733208212114	0.0567286803806976	0.113847400842463	0.003	0.0026	0.0172	0.1425	0.0076	0.1695	0.196	0.0144	0.0033	0.0089	0.0062	0.0196	0.004	0.0089	0.0156	0.1236	0.1597	0.0054	0.0034	0.013	0.0251	0.0086	0.0092	0.0172	0.0073	0.0031
3	rs10936814	174408015	0.88	0.168925028033099	0.94	0.100733208212114	0.0439452338609153	0.121717540686718	0.0027	0.0028	0.0173	0.1439	0.0075	0.1665	0.1963	0.0147	0.0029	0.0096	0.0064	0.0201	0.0041	0.0089	0.0158	0.1229	0.1601	0.0054	0.0032	0.0131	0.0253	0.0087	0.0091	0.0171	0.0075	0.0031
3	rs73174703	174408711	0.88	0.168925028033099	0.94	0.100733208212114	0.0415554640370126	0.123826082368354	0.0027	0.0029	0.0172	0.1439	0.0076	0.1663	0.1962	0.0147	0.0029	0.0096	0.0065	0.0201	0.0041	0.0089	0.0158	0.1229	0.1601	0.0054	0.0032	0.0131	0.0253	0.0087	0.0091	0.0171	0.0075	0.0031
3	rs475289	174410136	0.88	0.168925028033099	0.95	0.0861393601425535	0.0421516563241146	0.152050501280167	0.0027	0.003	0.0172	0.1438	0.0076	0.1658	0.196	0.0148	0.003	0.0097	0.0065	0.0201	0.0042	0.0089	0.0158	0.1229	0.1601	0.0054	0.0032	0.0132	0.0254	0.0087	0.0091	0.0171	0.0076	0.0031
3	rs484879	174413951	0.88	0.168925028033099	0.96	0.0732232110783407	0.0404230581669955	0.161560986204375	0.0027	0.0032	0.0173	0.144	0.0076	0.1649	0.1959	0.0148	0.0033	0.0098	0.0065	0.0201	0.0042	0.0089	0.0161	0.1231	0.16	0.0054	0.0032	0.0132	0.0253	0.0087	0.0091	0.0172	0.0075	0.0031
3	rs12487857	174418160	0.88	0.168925028033099	0.96	0.0732232110783407	0.0351944195568397	0.124443626296515	0.0027	0.0033	0.0173	0.1439	0.0076	0.1643	0.1957	0.0147	0.0033	0.0098	0.0066	0.0201	0.0042	0.0089	0.0162	0.1234	0.1604	0.0053	0.0032	0.0132	0.0252	0.0086	0.0091	0.0172	0.0075	0.0031
3	rs654146	174422011	0.88	0.168925028033099	0.95	0.0861393601425535	0.0179359063865096	0.0936794640491989	0.0028	0.0032	0.0186	0.1462	0.0076	0.1621	0.1972	0.0145	0.0032	0.0104	0.0066	0.0193	0.0044	0.0093	0.0161	0.1205	0.1616	0.005	0.0034	0.0127	0.0236	0.0087	0.0096	0.0173	0.0077	0.003
3	rs563892	174436801	0.88	0.168925028033099	0.94	0.100733208212114	0.0220610476948911	0.086585931532156	0.0028	0.0032	0.0186	0.1463	0.0078	0.1618	0.1976	0.0145	0.0031	0.0105	0.0067	0.0195	0.0045	0.0093	0.0166	0.1197	0.1615	0.005	0.0034	0.0127	0.0234	0.0087	0.0095	0.0174	0.0076	0.003
3	rs34944322	174438955	0.88	0.168925028033099	0.93	0.117127898734063	0.0219592795393869	0.0818067822017122	0.0028	0.0032	0.0186	0.1463	0.0078	0.1618	0.1976	0.0145	0.0031	0.0105	0.0067	0.0195	0.0045	0.0093	0.0166	0.1197	0.1614	0.005	0.0034	0.0127	0.0234	0.0087	0.0095	0.0174	0.0076	0.003
3	rs1447782	174443661	0.88	0.168925028033099	0.93	0.117127898734063	0.0223590331413758	0.0826333451104271	0.0028	0.0032	0.0186	0.1463	0.0078	0.1618	0.1978	0.0145	0.0032	0.0106	0.0067	0.0195	0.0045	0.0093	0.0165	0.1195	0.1614	0.005	0.0034	0.0128	0.0234	0.0087	0.0096	0.0173	0.0075	0.0029
3	rs9850617	174467001	0.88	0.168925028033099	0.93	0.117127898734063	0.0247573453681688	0.0857436209346151	0.0028	0.0032	0.0186	0.1462	0.0078	0.1619	0.1981	0.0145	0.0032	0.0106	0.0067	0.0196	0.0045	0.0094	0.0165	0.1192	0.1613	0.005	0.0034	0.0129	0.0234	0.0087	0.0096	0.0173	0.0074	0.0029
3	rs114684885	174471238	0.88	0.168925028033099	0.93	0.117127898734063	0.0260178312764568	0.0864325386036107	0.0028	0.0032	0.0186	0.1462	0.0078	0.1619	0.1982	0.0145	0.0032	0.0106	0.0067	0.0196	0.0045	0.0094	0.0165	0.1191	0.1613	0.005	0.0035	0.013	0.0234	0.0087	0.0096	0.0173	0.0074	0.0029
3	rs883900	174483705	0.87	0.194736090082605	0.93	0.117127898734063	0.0297503225470219	0.0944724422579487	0.0028	0.0032	0.0186	0.1461	0.0077	0.1619	0.1986	0.0145	0.0032	0.0107	0.0068	0.0195	0.0045	0.0093	0.0164	0.1189	0.1613	0.005	0.0035	0.0131	0.0234	0.0087	0.0097	0.0173	0.0073	0.0029
3	rs544676	174485354	0.88	0.168925028033099	0.93	0.117127898734063	0.0276705057846364	0.0902998883975837	0.0028	0.0032	0.0187	0.1463	0.0077	0.1619	0.1985	0.0143	0.0032	0.0107	0.0068	0.0196	0.0045	0.0093	0.0162	0.1188	0.1617	0.005	0.0035	0.0131	0.0233	0.0087	0.0097	0.0173	0.0073	0.0029
3	rs115301087	174494462	0.88	0.168925028033099	0.93	0.117127898734063	0.0274857038688978	0.0904559840929823	0.0028	0.0032	0.0187	0.1463	0.0078	0.1618	0.1985	0.0142	0.0032	0.0107	0.0068	0.0196	0.0045	0.0093	0.0162	0.1187	0.1616	0.005	0.0035	0.0131	0.0233	0.0087	0.0097	0.0172	0.0074	0.0028
3	rs73174743	174503806	0.87	0.194736090082605	0.93	0.117127898734063	0.0318777409153862	0.0889774124480261	0.0028	0.0031	0.0187	0.1463	0.0078	0.1615	0.1985	0.0141	0.0032	0.0108	0.007	0.0198	0.0046	0.0094	0.0163	0.1185	0.1613	0.0048	0.0036	0.0132	0.0233	0.0086	0.0097	0.0172	0.0075	0.0028
3	rs12632868	174511960	0.87	0.194736090082605	0.92	0.135444945858012	0.0427241767170193	0.0963863223204539	0.0028	0.0031	0.0188	0.1462	0.0078	0.1612	0.1985	0.0141	0.0033	0.0109	0.0071	0.02	0.0047	0.0095	0.0164	0.1182	0.1611	0.0046	0.0038	0.0134	0.0234	0.0086	0.0097	0.0172	0.0077	0.0028
3	rs116651494	174518003	0.87	0.194736090082605	0.92	0.135444945858012	0.0418601038540876	0.101399902916346	0.0028	0.0031	0.0188	0.1462	0.0078	0.1611	0.1984	0.0141	0.0033	0.0109	0.0072	0.0201	0.0047	0.0096	0.0164	0.1181	0.161	0.0046	0.0038	0.0134	0.0233	0.0085	0.0097	0.0172	0.0077	0.0028
3	rs7619062	174522942	0.87	0.194736090082605	0.92	0.135444945858012	0.0415120685066647	0.107763259196691	0.0028	0.0031	0.0188	0.1462	0.0079	0.1611	0.1984	0.0141	0.0033	0.011	0.0073	0.0201	0.0047	0.0096	0.0162	0.1181	0.161	0.0046	0.0038	0.0135	0.0233	0.0085	0.0097	0.0173	0.0077	0.0028
3	rs13094842	174527040	0.87	0.194736090082605	0.92	0.135444945858012	0.0414398116923715	0.0919442287562431	0.0029	0.0031	0.0189	0.1464	0.0079	0.1611	0.198	0.0141	0.0033	0.011	0.0073	0.0201	0.0048	0.0097	0.0164	0.1177	0.1607	0.0045	0.0039	0.0134	0.0233	0.0089	0.0097	0.0173	0.0077	0.0028
3	rs17512678	174535914	0.87	0.194736090082605	0.92	0.135444945858012	0.0611043308929377	0.0943136355729378	0.0029	0.003	0.019	0.1468	0.0079	0.1611	0.1975	0.0141	0.0032	0.0111	0.0073	0.0202	0.0048	0.0099	0.0167	0.1173	0.1602	0.0044	0.0041	0.0133	0.0232	0.009	0.0099	0.0174	0.0077	0.0029
3	rs73174762	174538744	0.87	0.194736090082605	0.92	0.135444945858012	0.0797603861920772	0.0858965225782879	0.0029	0.003	0.0191	0.1471	0.0079	0.1611	0.1971	0.0141	0.0032	0.0111	0.0073	0.0202	0.0048	0.01	0.0169	0.117	0.1598	0.0043	0.0042	0.0133	0.0232	0.009	0.0099	0.0174	0.0077	0.0029
3	rs6797551	174540260	0.87	0.194736090082605	0.92	0.135444945858012	0.0847908808086307	0.0838416024055683	0.0029	0.003	0.0191	0.1472	0.0079	0.1611	0.197	0.0141	0.0032	0.0111	0.0074	0.0202	0.0048	0.01	0.0169	0.1169	0.1598	0.0043	0.0042	0.0133	0.0232	0.0091	0.01	0.0175	0.0077	0.0029
3	rs114686200	174546409	0.87	0.194736090082605	0.92	0.135444945858012	0.0826043188838564	0.0857436209346151	0.0029	0.0029	0.0192	0.1472	0.0079	0.1614	0.1971	0.0141	0.0032	0.0111	0.0074	0.0201	0.0047	0.0101	0.017	0.1169	0.1598	0.0042	0.0042	0.0132	0.0232	0.009	0.01	0.0172	0.0077	0.0029
3	rs16865032	174563280	0.87	0.194736090082605	0.92	0.135444945858012	0.0800061239818817	0.0827086536909707	0.0029	0.0028	0.0193	0.1477	0.0078	0.1616	0.1972	0.0142	0.0032	0.0108	0.0073	0.0201	0.0044	0.0101	0.0171	0.117	0.1598	0.004	0.0042	0.0132	0.0233	0.0089	0.01	0.0171	0.0077	0.0028
3	rs7636520	174563554	0.87	0.194736090082605	0.92	0.135444945858012	0.0823990613042335	0.0924949556582326	0.0029	0.0028	0.0193	0.1476	0.0078	0.1616	0.1972	0.0142	0.0032	0.0108	0.0073	0.0201	0.0044	0.0101	0.0172	0.117	0.1598	0.004	0.0042	0.0132	0.0233	0.0089	0.0103	0.0171	0.0077	0.0028
3	rs9871227	174568398	0.87	0.194736090082605	0.93	0.117127898734063	0.0769146964487136	0.0731542957249707	0.0029	0.0028	0.0193	0.1476	0.0078	0.1618	0.1972	0.0142	0.0032	0.0107	0.0073	0.0201	0.0043	0.01	0.0172	0.117	0.1599	0.004	0.0041	0.0132	0.0233	0.0089	0.0103	0.0171	0.0076	0.0028
3	rs7638945	174569902	0.87	0.194736090082605	0.93	0.117127898734063	0.079648847626316	0.0664803359567681	0.0029	0.0028	0.0192	0.1477	0.0078	0.1618	0.1972	0.0143	0.0032	0.0108	0.0073	0.0203	0.0043	0.01	0.0172	0.1168	0.1597	0.004	0.0041	0.0132	0.0233	0.0089	0.0103	0.0171	0.0076	0.0028
3	rs62284943	174575308	0.87	0.194736090082605	0.93	0.117127898734063	0.0775924751077798	0.0682804632597533	0.0029	0.0028	0.0192	0.1477	0.0077	0.1621	0.1975	0.0143	0.0032	0.0109	0.0073	0.0202	0.0044	0.0099	0.0172	0.1166	0.1594	0.0041	0.0041	0.0132	0.0232	0.009	0.0103	0.0171	0.0076	0.0028
3	rs79138126	174590350	0.87	0.194736090082605	0.93	0.117127898734063	0.0895619119179058	0.0486508057765096	0.0028	0.0029	0.0197	0.1473	0.0075	0.1624	0.1972	0.0144	0.0032	0.0109	0.0073	0.0202	0.0046	0.0097	0.0174	0.1158	0.1596	0.004	0.0041	0.0132	0.0229	0.0092	0.0105	0.0171	0.0076	0.0028
3	rs73174794	174597469	0.87	0.194736090082605	0.94	0.100733208212114	0.107905359949643	0.0523225133194896	0.0028	0.0029	0.0201	0.1471	0.0074	0.1627	0.1969	0.0144	0.0032	0.0109	0.0073	0.0203	0.0048	0.0096	0.0176	0.1152	0.1597	0.004	0.0041	0.0133	0.0227	0.0094	0.0106	0.0172	0.0076	0.0027
3	rs7627074	174597720	0.87	0.194736090082605	0.95	0.0861393601425535	0.0990411286479222	0.0533212210170156	0.0028	0.003	0.0201	0.147	0.0074	0.1627	0.1969	0.0145	0.0032	0.0109	0.0073	0.0203	0.0049	0.0095	0.0176	0.1151	0.1597	0.004	0.0041	0.0133	0.0227	0.0094	0.0106	0.0172	0.0076	0.0027
3	rs2103063	174598009	0.87	0.194736090082605	0.95	0.0861393601425535	0.0922545032301783	0.0559175756741333	0.0028	0.003	0.0201	0.147	0.0075	0.1627	0.1969	0.0145	0.0032	0.0109	0.0073	0.0203	0.0049	0.0095	0.0176	0.115	0.1598	0.004	0.004	0.0133	0.0227	0.0094	0.0106	0.0172	0.0076	0.0027
3	rs73045488	174607252	0.87	0.194736090082605	0.95	0.0861393601425535	0.107123930326613	0.0507784792821353	0.0028	0.003	0.0202	0.1468	0.0075	0.1625	0.1969	0.0144	0.0032	0.0109	0.0073	0.0204	0.005	0.0095	0.0176	0.1149	0.1599	0.004	0.0041	0.0132	0.0227	0.0095	0.0106	0.0174	0.0076	0.0027
3	rs78129691	174619579	0.87	0.194736090082605	0.95	0.0861393601425535	0.13250680870898	0.04805023439048	0.0028	0.003	0.0203	0.1465	0.0075	0.1621	0.1969	0.0143	0.0033	0.0108	0.0072	0.0204	0.0052	0.0096	0.0176	0.1148	0.1602	0.004	0.0041	0.0131	0.0229	0.0095	0.0106	0.0175	0.0076	0.0026
3	rs80086264	174625952	0.87	0.194736090082605	0.95	0.0861393601425535	0.141534294240855	0.0478109234966715	0.0028	0.003	0.0203	0.1464	0.0075	0.162	0.1968	0.0143	0.0033	0.0108	0.0072	0.0205	0.0052	0.0096	0.0176	0.1148	0.1603	0.004	0.0041	0.0131	0.0229	0.0095	0.0106	0.0176	0.0077	0.0026
3	rs16865760	174628785	0.87	0.194736090082605	0.95	0.0861393601425535	0.146946506544352	0.0469774772647228	0.0028	0.003	0.0203	0.1464	0.0075	0.162	0.1968	0.0143	0.0033	0.0108	0.0072	0.0205	0.0052	0.0096	0.0176	0.1147	0.1603	0.004	0.0041	0.0131	0.0229	0.0096	0.0106	0.0176	0.0077	0.0026
3	rs73174798	174631725	0.87	0.194736090082605	0.94	0.100733208212114	0.14890879552885	0.0475721379941489	0.0028	0.003	0.0203	0.1464	0.0075	0.1619	0.1968	0.0143	0.0033	0.0108	0.0072	0.0205	0.0052	0.0096	0.0176	0.1147	0.1603	0.004	0.0041	0.0131	0.0229	0.0096	0.0106	0.0176	0.0077	0.0026
3	rs36107365	174641608	0.87	0.194736090082605	0.94	0.100733208212114	0.166528965107629	0.0459154073011903	0.0028	0.003	0.0204	0.1462	0.0075	0.1618	0.1968	0.0143	0.0033	0.0108	0.0072	0.0206	0.0053	0.0096	0.0176	0.1147	0.1604	0.004	0.0042	0.013	0.023	0.0096	0.0107	0.0177	0.0077	0.0026
3	rs115406863	174649643	0.87	0.194736090082605	0.95	0.0861393601425535	0.216089269187668	0.0540756121789229	0.0028	0.003	0.0202	0.146	0.0076	0.1619	0.1963	0.0143	0.0033	0.0109	0.0072	0.0206	0.0056	0.0096	0.0179	0.1144	0.1604	0.004	0.0042	0.0127	0.023	0.0098	0.0105	0.0179	0.0077	0.0026
3	rs9846120	174653230	0.87	0.194736090082605	0.95	0.0861393601425535	0.26061211226897	0.06807173161209	0.0029	0.003	0.0201	0.1459	0.0076	0.1618	0.196	0.0143	0.0034	0.0109	0.0072	0.0206	0.0058	0.0097	0.0181	0.1142	0.1606	0.004	0.0043	0.0126	0.0229	0.01	0.0104	0.018	0.0078	0.0026
3	rs9852159	174654737	0.88	0.168925028033099	0.96	0.0732232110783407	0.299011019986791	0.0622695120060859	0.0028	0.0029	0.02	0.1464	0.0076	0.1615	0.1963	0.0142	0.0033	0.0109	0.0071	0.0205	0.0057	0.0096	0.0181	0.1139	0.1611	0.0039	0.0043	0.0125	0.023	0.0099	0.0105	0.0181	0.0079	0.0025
3	rs78697592	174662148	0.88	0.168925028033099	0.96	0.0732232110783407	0.266106407183178	0.0643604274852691	0.0028	0.0029	0.0198	0.1472	0.0077	0.1611	0.1952	0.0143	0.0033	0.0109	0.0072	0.0207	0.0058	0.0096	0.0182	0.1138	0.1607	0.004	0.0043	0.0124	0.0228	0.01	0.0105	0.0186	0.008	0.0026
3	rs114283497	174666477	0.88	0.168925028033099	0.96	0.0732232110783407	0.245507386012039	0.0653825876454319	0.0028	0.0029	0.0197	0.1477	0.0077	0.1609	0.1945	0.0144	0.0033	0.0108	0.0073	0.0208	0.0058	0.0097	0.0182	0.1137	0.1605	0.004	0.0043	0.0123	0.0226	0.0101	0.0105	0.0189	0.0082	0.0027
3	rs6801807	174667446	0.88	0.168925028033099	0.96	0.0732232110783407	0.24128859061688	0.0713014336840054	0.0028	0.0029	0.0197	0.1478	0.0078	0.1608	0.1943	0.0144	0.0033	0.0108	0.0074	0.0208	0.0059	0.0097	0.0182	0.1137	0.1605	0.004	0.0043	0.0123	0.0226	0.0101	0.0106	0.019	0.0082	0.0027
3	rs9874488	174669007	0.88	0.168925028033099	0.96	0.0732232110783407	0.226067027623868	0.0645643175453428	0.0028	0.003	0.0195	0.1475	0.0079	0.161	0.1937	0.0144	0.0033	0.0108	0.0074	0.0208	0.0059	0.0097	0.0184	0.1137	0.1607	0.0041	0.0042	0.0122	0.0225	0.0102	0.0106	0.0192	0.0082	0.0027
3	rs73047089	174673810	0.89	0.145699762692903	0.96	0.0732232110783407	0.114451763715974	0.0336175881502314	0.0028	0.0028	0.0193	0.1477	0.0078	0.1626	0.1936	0.0141	0.003	0.0107	0.0076	0.0208	0.0057	0.0097	0.0182	0.1132	0.1613	0.0039	0.0037	0.0117	0.0223	0.0104	0.0106	0.0199	0.0081	0.0027
3	rs10513727	174680966	0.9	0.124917206299546	0.96	0.0732232110783407	0.0540745955378966	0.010989116418805	0.0027	0.0027	0.0199	0.148	0.0081	0.1632	0.1943	0.0141	0.0027	0.0112	0.0076	0.021	0.0055	0.0095	0.0193	0.1127	0.1595	0.0036	0.0027	0.0106	0.0215	0.0112	0.0105	0.0211	0.0078	0.0027
3	rs10513728	174681060	0.9	0.124917206299546	0.95	0.0861393601425535	0.0560350513099905	0.0120195006644638	0.0027	0.0027	0.0199	0.148	0.0081	0.1632	0.1943	0.0141	0.0027	0.0112	0.0076	0.021	0.0055	0.0095	0.0193	0.1127	0.1596	0.0036	0.0027	0.0106	0.0215	0.0112	0.0105	0.0211	0.0078	0.0027
3	rs6782689	174683350	0.91	0.106429816649543	0.95	0.0861393601425535	0.034071756779314	0.00741190806594664	0.0026	0.0025	0.0201	0.1467	0.0082	0.1635	0.1941	0.0141	0.0024	0.0113	0.0073	0.0218	0.005	0.0094	0.0201	0.1124	0.1601	0.0036	0.0024	0.0102	0.0211	0.0122	0.0106	0.0213	0.0079	0.0029
3	rs2902088	174683811	0.92	0.0900864543555373	0.96	0.0732232110783407	0.0313391579224409	0.0123628865352196	0.0026	0.0023	0.0203	0.1464	0.0083	0.1637	0.1935	0.014	0.0022	0.0115	0.0072	0.0224	0.0046	0.0094	0.0208	0.1124	0.1592	0.0034	0.0022	0.0101	0.0209	0.0128	0.0106	0.0218	0.008	0.003
3	rs73176713	174685918	0.92	0.0900864543555373	0.97	0.0618608265030667	0.0280537509607655	0.0473338785593356	0.0023	0.002	0.0213	0.1472	0.0085	0.1636	0.1929	0.0134	0.0019	0.012	0.0074	0.0224	0.004	0.0092	0.022	0.113	0.1576	0.0028	0.0018	0.0095	0.0201	0.0141	0.0106	0.0224	0.0086	0.003
3	rs9854434	174689920	0.92	0.0900864543555373	0.96	0.0732232110783407	0.0192032936364069	0.0350596779307638	0.0024	0.0019	0.0213	0.1473	0.0085	0.1636	0.1929	0.0134	0.0019	0.012	0.0074	0.0224	0.004	0.0092	0.0221	0.1131	0.1575	0.0028	0.0018	0.0095	0.0201	0.0142	0.0106	0.0224	0.0086	0.003
3	rs76384726	174690217	0.92	0.0900864543555373	0.96	0.0732232110783407	0.0200547947069748	0.0354767928393721	0.0023	0.0019	0.0213	0.1472	0.0085	0.1636	0.1928	0.0134	0.0019	0.012	0.0074	0.0224	0.004	0.0093	0.0221	0.1131	0.1575	0.0028	0.0018	0.0095	0.0201	0.0142	0.0106	0.0224	0.0086	0.003
3	rs74493225	174697607	0.92	0.0900864543555373	0.96	0.0732232110783407	0.0234151418619872	0.0479305133119256	0.0024	0.0019	0.0216	0.1471	0.0086	0.1629	0.1925	0.0133	0.0019	0.012	0.0075	0.0225	0.0039	0.0098	0.0223	0.1131	0.1573	0.0028	0.0018	0.0095	0.0201	0.0142	0.0107	0.0226	0.0087	0.003
3	rs115481548	174697663	0.92	0.0900864543555373	0.95	0.0861393601425535	0.0236481157509306	0.0481101441270902	0.0024	0.0019	0.0216	0.1471	0.0086	0.1629	0.1925	0.0133	0.0019	0.012	0.0075	0.0225	0.0039	0.0098	0.0223	0.1131	0.1573	0.0028	0.0018	0.0095	0.0201	0.0142	0.0107	0.0226	0.0087	0.003
3	rs115770252	174711687	0.92	0.0900864543555373	0.95	0.0861393601425535	0.0254589451446876	0.0715142217941962	0.0024	0.0019	0.0222	0.1468	0.0087	0.1624	0.1918	0.0131	0.0018	0.0121	0.0074	0.0229	0.0037	0.0096	0.0229	0.1132	0.157	0.0027	0.0017	0.0095	0.0199	0.0144	0.0108	0.0229	0.0087	0.0031
3	rs115354479	174715337	0.92	0.0900864543555373	0.95	0.0861393601425535	0.0236578589359222	0.0707352835858344	0.0024	0.0019	0.0222	0.1467	0.0087	0.1623	0.1917	0.0131	0.0018	0.0121	0.0074	0.023	0.0037	0.0095	0.023	0.1132	0.1569	0.0027	0.0017	0.0095	0.0199	0.0144	0.0109	0.023	0.0087	0.0031
3	rs7616956	174716691	0.92	0.0900864543555373	0.94	0.100733208212114	0.0224433612171736	0.0675164185192702	0.0024	0.0019	0.0223	0.1467	0.0087	0.1623	0.1917	0.0131	0.0018	0.0121	0.0074	0.023	0.0037	0.0095	0.0231	0.1132	0.1569	0.0027	0.0017	0.0095	0.0199	0.0144	0.0109	0.023	0.0088	0.0031
3	rs79279761	174722283	0.93	0.0757334056000413	0.94	0.100733208212114	0.0218302465609558	0.0753890267327221	0.0023	0.0018	0.0224	0.1466	0.0088	0.1624	0.1916	0.0129	0.0018	0.0121	0.0075	0.023	0.0035	0.0094	0.0233	0.1133	0.157	0.0026	0.0017	0.0096	0.0197	0.0145	0.011	0.0232	0.0088	0.0031
3	rs12633260	174722372	0.93	0.0757334056000413	0.94	0.100733208212114	0.0218578503258504	0.0760429869509714	0.0023	0.0018	0.0224	0.1466	0.0088	0.1624	0.1915	0.0129	0.0018	0.0121	0.0075	0.023	0.0035	0.0094	0.0233	0.1133	0.157	0.0026	0.0017	0.0096	0.0197	0.0145	0.011	0.0232	0.0088	0.0031
3	rs62287676	174731754	0.93	0.0757334056000413	0.94	0.100733208212114	0.0298996884464218	0.0943930257383542	0.0023	0.0018	0.0228	0.1461	0.0088	0.1624	0.191	0.0127	0.0017	0.0121	0.0075	0.0228	0.0035	0.0093	0.0237	0.114	0.1569	0.0025	0.0016	0.0096	0.0192	0.0145	0.0112	0.0234	0.009	0.003
3	rs9878945	174740389	0.93	0.0757334056000413	0.94	0.100733208212114	0.0446101502432638	0.151575649842152	0.0021	0.0018	0.0236	0.1449	0.0088	0.1625	0.1897	0.0122	0.0016	0.0123	0.0075	0.0224	0.0034	0.009	0.0248	0.1158	0.1568	0.0023	0.0015	0.0098	0.0179	0.0148	0.0118	0.0244	0.0092	0.0029
3	rs4458378	174741965	0.93	0.0757334056000413	0.94	0.100733208212114	0.0405367558895798	0.155102107123548	0.0021	0.0017	0.0237	0.1448	0.0088	0.1624	0.1896	0.0122	0.0016	0.0123	0.0076	0.0225	0.0034	0.009	0.0249	0.1159	0.1569	0.0023	0.0015	0.0098	0.0179	0.0148	0.0118	0.0243	0.0093	0.0029
3	rs7612262	174746523	0.94	0.0632155594214646	0.94	0.100733208212114	0.0315896953983586	0.174156024337208	0.0022	0.0017	0.0239	0.1445	0.0088	0.1619	0.19	0.0122	0.0016	0.0124	0.0076	0.0226	0.0033	0.009	0.0251	0.1158	0.1568	0.0023	0.0016	0.0099	0.0179	0.015	0.0118	0.0241	0.0094	0.0027
3	rs9828515	174750464	0.94	0.0632155594214646	0.94	0.100733208212114	0.0303742262577121	0.19272363959309	0.0022	0.0017	0.0239	0.145	0.0088	0.1616	0.1897	0.0121	0.0016	0.0124	0.0077	0.0226	0.0033	0.0089	0.0256	0.1153	0.1565	0.0023	0.0016	0.01	0.0175	0.0153	0.0118	0.0242	0.0095	0.0027
3	rs9863629	174762060	0.94	0.0632155594214646	0.94	0.100733208212114	0.0335448464613598	0.204188576914804	0.0023	0.0017	0.0238	0.1454	0.0089	0.1611	0.189	0.0121	0.0017	0.0126	0.0077	0.0229	0.0033	0.0088	0.0259	0.1152	0.1558	0.0023	0.0016	0.0104	0.0173	0.0155	0.0119	0.0243	0.0098	0.0027
3	rs113052901	174763670	0.94	0.0632155594214646	0.94	0.100733208212114	0.0369129164494519	0.202087527088295	0.0023	0.0017	0.0238	0.1454	0.0089	0.1612	0.189	0.012	0.0017	0.0126	0.0074	0.0229	0.0033	0.0088	0.0259	0.1154	0.1557	0.0023	0.0016	0.0105	0.0173	0.0156	0.0119	0.0243	0.0098	0.0027
3	rs4261887	174764228	0.94	0.0632155594214646	0.96	0.0732232110783407	0.035726161766169	0.204609657644606	0.0023	0.0017	0.0238	0.1454	0.0089	0.1612	0.1889	0.012	0.0017	0.0126	0.0074	0.0229	0.0033	0.0088	0.0259	0.1155	0.1557	0.0023	0.0016	0.0106	0.0172	0.0156	0.0119	0.0243	0.0098	0.0027
3	rs113401726	174782990	0.95	0.0523777185899542	0.94	0.100733208212114	0.0652850199605912	0.268907857295775	0.0024	0.0018	0.0239	0.1448	0.0089	0.1605	0.1884	0.0122	0.0018	0.0127	0.0075	0.0235	0.0032	0.0087	0.0263	0.1161	0.1542	0.0024	0.0016	0.0104	0.0169	0.0157	0.0121	0.0244	0.0103	0.0029
3	rs73176724	174786406	0.95	0.0523777185899542	0.91	0.155803491158275	0.0661114749659698	0.275371436614559	0.0024	0.0018	0.0239	0.1447	0.0089	0.1605	0.1884	0.0122	0.0018	0.0127	0.0075	0.0235	0.0032	0.0087	0.0264	0.1161	0.1541	0.0024	0.0016	0.0104	0.0169	0.0158	0.0121	0.0244	0.0103	0.003
3	rs78297388	174788113	0.95	0.0523777185899542	0.91	0.155803491158275	0.0642906214346418	0.271556793075828	0.0024	0.0018	0.0239	0.1447	0.0089	0.1605	0.1884	0.0122	0.0018	0.0127	0.0075	0.0235	0.0032	0.0087	0.0264	0.1161	0.154	0.0024	0.0016	0.0104	0.0169	0.0158	0.0121	0.0244	0.0103	0.003
3	rs9862679	174788421	0.95	0.0523777185899542	0.91	0.155803491158275	0.0640194016586016	0.268907857295775	0.0025	0.0018	0.0239	0.1447	0.0089	0.1605	0.1884	0.0122	0.0018	0.0127	0.0075	0.0235	0.0032	0.0087	0.0264	0.1161	0.154	0.0024	0.0016	0.0104	0.0169	0.0158	0.0121	0.0244	0.0103	0.003
3	rs73035489	174788739	0.95	0.0523777185899542	0.91	0.155803491158275	0.0642130531323038	0.268792868923807	0.0025	0.0018	0.0239	0.1447	0.0089	0.1605	0.1884	0.0122	0.0018	0.0127	0.0075	0.0235	0.0032	0.0087	0.0264	0.1161	0.154	0.0024	0.0016	0.0104	0.0169	0.0158	0.0121	0.0244	0.0103	0.003
3	rs9847453	174788880	0.95	0.0523777185899542	0.91	0.155803491158275	0.0643100231305055	0.269598107849824	0.0025	0.0018	0.0239	0.1447	0.0089	0.1605	0.1884	0.0122	0.0018	0.0127	0.0075	0.0235	0.0032	0.0087	0.0264	0.1161	0.154	0.0024	0.0016	0.0104	0.0169	0.0158	0.0121	0.0244	0.0103	0.003
3	rs11915224	174801986	0.95	0.0523777185899542	0.91	0.155803491158275	0.0690782849313488	0.342482411609267	0.0027	0.0021	0.0245	0.1428	0.0091	0.1591	0.1878	0.0121	0.0019	0.0132	0.0082	0.0242	0.0033	0.0089	0.0268	0.1166	0.1524	0.0024	0.0018	0.0102	0.0162	0.0162	0.0123	0.0246	0.0109	0.0031
3	rs73037233	174803838	0.95	0.0523777185899542	0.9	0.178319663885856	0.0700998791307152	0.339765456616193	0.0027	0.0021	0.0245	0.1428	0.0091	0.1591	0.1878	0.0121	0.0019	0.0132	0.0082	0.0242	0.0033	0.0089	0.0268	0.1166	0.1524	0.0024	0.0018	0.0102	0.0162	0.0162	0.0123	0.0246	0.0109	0.0031
3	rs9866323	174808332	0.96	0.0430660126656495	0.9	0.178319663885856	0.0722561902292813	0.312104827994577	0.0028	0.0022	0.0245	0.1422	0.0093	0.1588	0.188	0.0121	0.002	0.0132	0.0082	0.0245	0.0033	0.009	0.0269	0.1167	0.1517	0.0024	0.0019	0.0103	0.0162	0.0162	0.0124	0.0244	0.0111	0.0031
3	rs1381131	174808470	0.96	0.0430660126656495	0.9	0.178319663885856	0.0726127093109278	0.315117118608855	0.0028	0.0022	0.0245	0.1422	0.0093	0.1588	0.188	0.0121	0.002	0.0132	0.0083	0.0245	0.0033	0.009	0.0269	0.1167	0.1517	0.0024	0.0019	0.0103	0.0162	0.0162	0.0124	0.0244	0.0111	0.0031
3	rs114593803	174813698	0.96	0.0430660126656495	0.9	0.178319663885856	0.0906474231463165	0.326397518023405	0.0028	0.0022	0.0244	0.1419	0.0092	0.1587	0.1882	0.0121	0.002	0.0133	0.0083	0.0245	0.0033	0.009	0.0269	0.1168	0.1517	0.0024	0.0019	0.0102	0.0162	0.0159	0.0123	0.0246	0.0111	0.0032
3	rs9823911	174814738	0.96	0.0430660126656495	0.9	0.178319663885856	0.0938794582927685	0.327983615755544	0.0028	0.0022	0.0244	0.1418	0.0092	0.1587	0.1882	0.0121	0.002	0.0133	0.0084	0.0246	0.0033	0.009	0.027	0.1168	0.1518	0.0025	0.0019	0.0101	0.0162	0.0159	0.0123	0.0247	0.0111	0.0032
3	rs9836841	174814920	0.96	0.0430660126656495	0.9	0.178319663885856	0.095372238955494	0.328472098675182	0.0028	0.0022	0.0244	0.1418	0.0092	0.1587	0.1882	0.0121	0.002	0.0133	0.0084	0.0246	0.0033	0.009	0.027	0.1168	0.1518	0.0025	0.0019	0.0101	0.0162	0.0159	0.0123	0.0247	0.0111	0.0032
3	rs6443283	174820195	0.96	0.0430660126656495	0.9	0.178319663885856	0.0988875875819983	0.359039301528281	0.0029	0.0022	0.0243	0.1418	0.0092	0.1584	0.1883	0.0121	0.002	0.0133	0.0084	0.0246	0.0033	0.009	0.027	0.1168	0.1516	0.0024	0.0019	0.0101	0.0162	0.0159	0.0124	0.0248	0.0112	0.0032
3	rs57874817	174829312	0.96	0.0430660126656495	0.9	0.178319663885856	0.106747947900655	0.39023851175149	0.0029	0.0022	0.0248	0.142	0.0091	0.1581	0.1879	0.012	0.0019	0.0131	0.0086	0.0248	0.0032	0.0091	0.027	0.1169	0.1516	0.0024	0.0019	0.0099	0.0159	0.0159	0.0125	0.025	0.0112	0.0031
3	rs12493600	174831378	0.96	0.0430660126656495	0.9	0.178319663885856	0.110517299847335	0.396023581955076	0.0029	0.0022	0.0248	0.142	0.0091	0.1581	0.1879	0.012	0.0019	0.0131	0.0086	0.0248	0.0032	0.0091	0.027	0.1169	0.1516	0.0024	0.0019	0.0099	0.0159	0.0159	0.0125	0.025	0.0112	0.0031
3	rs79618420	174832273	0.96	0.0430660126656495	0.89	0.20310604818777	0.115153238303667	0.410913404832249	0.0029	0.0023	0.0248	0.1418	0.0091	0.1581	0.1875	0.0121	0.0019	0.0132	0.0086	0.025	0.0032	0.0092	0.0271	0.1168	0.1514	0.0024	0.0019	0.0099	0.0158	0.016	0.0126	0.025	0.0114	0.0031
3	rs6774278	174836401	0.96	0.0430660126656495	0.9	0.178319663885856	0.115462721838774	0.421883592289604	0.0029	0.0023	0.0248	0.1418	0.0091	0.1581	0.1875	0.0121	0.0019	0.0132	0.0087	0.025	0.0032	0.0092	0.0271	0.1168	0.1514	0.0024	0.0019	0.0099	0.0158	0.016	0.0126	0.025	0.0114	0.0031
3	rs936477	174844212	0.96	0.0430660126656495	0.9	0.178319663885856	0.150423690861192	0.496791526453984	0.0028	0.0023	0.0251	0.1419	0.009	0.1584	0.1873	0.0121	0.0019	0.0133	0.0088	0.0249	0.0031	0.0092	0.0273	0.1165	0.1509	0.0024	0.0018	0.0099	0.0158	0.0161	0.0126	0.025	0.0114	0.0031
3	rs9843557	174844804	0.97	0.0351293717890758	0.9	0.178319663885856	0.389036617314549	0.722778259208203	0.0028	0.0022	0.0252	0.1415	0.0091	0.1581	0.1869	0.012	0.0018	0.0135	0.0089	0.0251	0.0031	0.0093	0.0275	0.1168	0.1507	0.0023	0.0018	0.0099	0.0156	0.0162	0.0127	0.025	0.0116	0.003
3	rs114826466	174852342	0.99	0.0227998706611418	0.92	0.135444945858012	0.877458490431699	1.76409374772864	0.0027	0.0021	0.0278	0.1355	0.0113	0.1532	0.1817	0.0112	0.0016	0.0162	0.0116	0.0271	0.0023	0.0103	0.0304	0.1196	0.1475	0.0016	0.0013	0.0096	0.0133	0.0187	0.0141	0.0259	0.0142	0.0017
3	rs9862533	174853286	0.98	0.0284210112117031	0.91	0.155803491158275	1.03107650138695	2.02991919510092	0.0027	0.0021	0.0281	0.1348	0.0115	0.1526	0.181	0.0111	0.0016	0.0165	0.0119	0.0273	0.0022	0.0104	0.0308	0.1197	0.1471	0.0015	0.0012	0.0097	0.0132	0.019	0.0143	0.026	0.0144	0.0015
3	rs9290538	174856472	0.97	0.0351293717890758	0.91	0.155803491158275	1.02986017829923	2.10555013626257	0.0027	0.0021	0.0284	0.1341	0.0117	0.152	0.1804	0.0111	0.0016	0.0168	0.0122	0.0276	0.0022	0.0106	0.0312	0.1199	0.1467	0.0015	0.0012	0.0099	0.0131	0.0193	0.0145	0.0262	0.0146	0.0014
3	rs7651836	174861684	0.97	0.0351293717890758	0.91	0.155803491158275	0.974713246684565	2.04789286996278	0.0027	0.0021	0.0285	0.1341	0.0118	0.152	0.1803	0.0111	0.0016	0.0168	0.0122	0.0276	0.0022	0.0106	0.0312	0.1198	0.1467	0.0015	0.0012	0.0099	0.0131	0.0193	0.0145	0.0262	0.0146	0.0014
3	rs73041372	174862543	0.97	0.0351293717890758	0.91	0.155803491158275	0.966912576359035	2.03297321158099	0.0027	0.0021	0.0285	0.1341	0.0118	0.1519	0.1803	0.0111	0.0016	0.0168	0.0122	0.0276	0.0022	0.0106	0.0313	0.1198	0.1468	0.0014	0.0012	0.0099	0.0131	0.0193	0.0145	0.0262	0.0147	0.0014
3	rs79821607	174867556	0.97	0.0351293717890758	0.91	0.155803491158275	0.959981581163933	2.04519545936035	0.0027	0.0021	0.0285	0.1341	0.0118	0.1519	0.1802	0.0111	0.0016	0.0168	0.0122	0.0276	0.0021	0.0106	0.0313	0.1199	0.1468	0.0014	0.0012	0.0099	0.0131	0.0194	0.0145	0.0262	0.0147	0.0014
3	rs936480	174869139	0.97	0.0351293717890758	0.91	0.155803491158275	0.950884383379838	2.05238961545182	0.0027	0.0021	0.0285	0.134	0.0118	0.1519	0.1802	0.0111	0.0016	0.0168	0.0122	0.0276	0.0021	0.0106	0.0313	0.1198	0.1468	0.0014	0.0012	0.01	0.0131	0.0194	0.0145	0.0262	0.0147	0.0014
3	rs116317515	174874357	0.97	0.0351293717890758	0.91	0.155803491158275	0.951725212045406	2.02273572406415	0.0027	0.0021	0.0286	0.134	0.0118	0.1518	0.1802	0.0111	0.0016	0.0168	0.0123	0.0276	0.0021	0.0107	0.0314	0.1201	0.1468	0.0014	0.0012	0.0101	0.013	0.0194	0.0145	0.0261	0.0146	0.0014
3	rs114543080	174874510	0.97	0.0351293717890758	0.91	0.155803491158275	0.951977520588437	2.022556181444	0.0027	0.0021	0.0286	0.134	0.0118	0.1518	0.1802	0.0111	0.0016	0.0168	0.0123	0.0276	0.0021	0.0107	0.0314	0.1201	0.1468	0.0014	0.0012	0.0101	0.013	0.0194	0.0145	0.0261	0.0146	0.0014
3	rs2861997	174875574	0.97	0.0351293717890758	0.92	0.135444945858012	0.951977520588437	2.022556181444	0.0027	0.0021	0.0286	0.134	0.0118	0.1518	0.1802	0.0111	0.0016	0.0168	0.0123	0.0276	0.0021	0.0107	0.0314	0.1201	0.1468	0.0014	0.0012	0.0101	0.013	0.0194	0.0145	0.0261	0.0146	0.0014
3	rs62283041	174880760	0.97	0.0351293717890758	0.92	0.135444945858012	0.926135615747468	1.9956493599955	0.0027	0.0021	0.0285	0.134	0.0118	0.1518	0.1802	0.0111	0.0016	0.0168	0.0123	0.0274	0.0021	0.0108	0.0313	0.1202	0.1468	0.0014	0.0012	0.0102	0.0129	0.0194	0.0145	0.026	0.0146	0.0014
3	rs1381123	174885494	0.97	0.0351293717890758	0.92	0.135444945858012	0.883727285687051	1.95377364889864	0.0027	0.0021	0.0285	0.1341	0.0119	0.1517	0.1801	0.0112	0.0016	0.0167	0.0124	0.0272	0.0022	0.0108	0.0312	0.1203	0.1468	0.0014	0.0012	0.0104	0.0129	0.0194	0.0145	0.0259	0.0145	0.0014
3	rs62283044	174885822	0.97	0.0351293717890758	0.92	0.135444945858012	0.883727285687051	1.95359495545919	0.0027	0.0021	0.0285	0.1341	0.0119	0.1517	0.1801	0.0112	0.0016	0.0167	0.0124	0.0272	0.0022	0.0108	0.0312	0.1203	0.1468	0.0014	0.0012	0.0104	0.0129	0.0194	0.0145	0.0259	0.0145	0.0014
3	rs78466126	174890158	0.97	0.0351293717890758	0.92	0.135444945858012	0.875264803005775	1.9557394255062	0.0027	0.0021	0.0286	0.1341	0.0119	0.1517	0.1801	0.0112	0.0016	0.0167	0.0124	0.0272	0.0022	0.0109	0.0312	0.1203	0.1468	0.0014	0.0012	0.0105	0.0129	0.0194	0.0145	0.0259	0.0145	0.0014
3	rs16824453	174893298	0.97	0.0351293717890758	0.91	0.155803491158275	0.872586780859552	1.95538199129812	0.0027	0.0021	0.0286	0.1342	0.0119	0.1515	0.18	0.0112	0.0016	0.0167	0.0124	0.0272	0.0022	0.0109	0.0312	0.1203	0.1469	0.0014	0.0012	0.0105	0.0129	0.0194	0.0145	0.0259	0.0145	0.0014
3	rs2035101	174895840	0.97	0.0351293717890758	0.91	0.155803491158275	0.823871753523374	1.93680787852072	0.0027	0.0021	0.0287	0.1341	0.0119	0.1516	0.1803	0.0113	0.0016	0.0165	0.0123	0.027	0.0022	0.0109	0.0312	0.1203	0.1469	0.0015	0.0012	0.0104	0.013	0.0195	0.0145	0.0259	0.0145	0.0014
3	rs1531385	174898191	0.97	0.0351293717890758	0.91	0.155803491158275	0.821973338798793	1.9453774994762	0.0026	0.0021	0.0288	0.134	0.0119	0.1516	0.1802	0.0113	0.0016	0.0165	0.0123	0.027	0.0022	0.0109	0.0312	0.1202	0.147	0.0014	0.0012	0.0104	0.013	0.0195	0.0145	0.0259	0.0145	0.0014
3	rs59468835	174903037	0.96	0.0430660126656495	0.91	0.155803491158275	0.828626002424301	1.95770547462188	0.0026	0.0021	0.0287	0.1338	0.0121	0.1517	0.1802	0.0113	0.0017	0.0166	0.0123	0.0266	0.0022	0.0109	0.0312	0.1205	0.147	0.0014	0.0012	0.0105	0.013	0.0195	0.0144	0.0259	0.0146	0.0014
3	rs75797357	174903106	0.96	0.0430660126656495	0.91	0.155803491158275	0.842319661746446	1.95663305043413	0.0026	0.0021	0.0287	0.1338	0.0121	0.1517	0.1802	0.0114	0.0017	0.0166	0.0123	0.0266	0.0022	0.0109	0.0313	0.1205	0.1466	0.0014	0.0012	0.0105	0.013	0.0195	0.0145	0.0259	0.0146	0.0014
3	rs75387506	174910449	0.96	0.0430660126656495	0.91	0.155803491158275	0.812273499992587	1.96360525353328	0.0025	0.0021	0.0287	0.134	0.012	0.1518	0.1804	0.0114	0.0017	0.0166	0.0123	0.0265	0.0022	0.011	0.0313	0.1204	0.1465	0.0014	0.0012	0.0105	0.013	0.0194	0.0144	0.0258	0.0146	0.0014
3	rs62285873	174913272	0.96	0.0430660126656495	0.91	0.155803491158275	0.805442570503575	1.96360525353328	0.0025	0.0021	0.0287	0.1341	0.012	0.1518	0.1805	0.0114	0.0017	0.0166	0.0123	0.0264	0.0022	0.0111	0.0313	0.1204	0.1465	0.0014	0.0012	0.0105	0.013	0.0194	0.0144	0.0258	0.0146	0.0014
3	rs76686721	174920127	0.96	0.0430660126656495	0.91	0.155803491158275	0.832676322473242	1.95413104254234	0.0024	0.0021	0.0285	0.1344	0.012	0.1516	0.18	0.0115	0.0018	0.0165	0.0123	0.0263	0.0024	0.0112	0.0317	0.1199	0.1462	0.0016	0.0011	0.0107	0.0133	0.0194	0.0143	0.0257	0.0148	0.0013
3	rs80248757	174921218	0.96	0.0430660126656495	0.92	0.135444945858012	0.861264120065382	1.90436270879887	0.0025	0.0021	0.0286	0.1343	0.012	0.1508	0.1796	0.0115	0.0019	0.0168	0.0124	0.0264	0.0027	0.0114	0.0319	0.1198	0.1458	0.0017	0.0011	0.0109	0.0135	0.0193	0.0141	0.0256	0.015	0.0013
3	rs76176293	174921450	0.96	0.0430660126656495	0.95	0.0861393601425535	0.876401981058645	1.87981277695413	0.0025	0.0021	0.0285	0.1343	0.0119	0.1508	0.1799	0.0115	0.0019	0.0168	0.0124	0.0264	0.0027	0.0114	0.0319	0.1198	0.1458	0.0017	0.0012	0.0109	0.0135	0.0191	0.0141	0.0255	0.015	0.0013
3	rs9823267	174925007	0.96	0.0430660126656495	0.95	0.0861393601425535	0.898783293174625	1.83846527852416	0.0026	0.0022	0.0283	0.1339	0.0118	0.151	0.1796	0.0117	0.002	0.0169	0.0124	0.0261	0.0028	0.0116	0.0321	0.1203	0.1453	0.0018	0.0012	0.0112	0.0137	0.0191	0.014	0.0254	0.0151	0.0012
3	rs4243408	174926485	0.97	0.0351293717890758	0.95	0.0861393601425535	0.86635156654122	1.85850164372602	0.0026	0.0022	0.0283	0.1341	0.0118	0.151	0.1794	0.0117	0.002	0.0169	0.0124	0.026	0.0027	0.0117	0.0321	0.1203	0.1454	0.0018	0.0011	0.0113	0.0136	0.0194	0.0139	0.0254	0.015	0.0012
3	rs77656338	174935101	0.96	0.0430660126656495	0.95	0.0861393601425535	0.880061417756134	1.66325678163492	0.0029	0.0024	0.028	0.1319	0.0118	0.1507	0.1824	0.0125	0.0022	0.0174	0.0128	0.0253	0.0028	0.0125	0.0317	0.1203	0.1446	0.0023	9e-04	0.0119	0.0149	0.0182	0.0133	0.0238	0.0146	0.0012
3	rs114911878	174938283	0.96	0.0430660126656495	0.95	0.0861393601425535	0.885603431570777	1.640408648668	0.0029	0.0024	0.028	0.1318	0.0119	0.1507	0.1824	0.0125	0.0022	0.0174	0.0128	0.0253	0.0028	0.0125	0.0317	0.1203	0.1446	0.0023	9e-04	0.0119	0.0149	0.0182	0.0133	0.0238	0.0146	0.0012
3	rs6768672	174940266	0.96	0.0430660126656495	0.95	0.0861393601425535	0.899851073363204	1.63204881917274	0.0029	0.0024	0.028	0.1318	0.0119	0.1507	0.1825	0.0126	0.0022	0.0174	0.0128	0.0253	0.0028	0.0126	0.0317	0.1203	0.1446	0.0023	9e-04	0.0119	0.015	0.0182	0.0133	0.0238	0.0146	0.0012
3	rs74937354	174943985	0.96	0.0430660126656495	0.95	0.0861393601425535	0.917753124093976	1.63796969578789	0.0029	0.0024	0.028	0.1318	0.0119	0.1507	0.1825	0.0126	0.0022	0.0175	0.0128	0.0253	0.0028	0.0126	0.0317	0.1203	0.1446	0.0023	9e-04	0.0119	0.0149	0.0181	0.0133	0.0237	0.0145	0.0012
3	rs115014363	174948475	0.96	0.0430660126656495	0.96	0.0732232110783407	0.955091599289637	1.62508725977156	0.0029	0.0024	0.0281	0.1319	0.0119	0.1506	0.1826	0.0126	0.0022	0.0176	0.0128	0.0253	0.0028	0.0125	0.0316	0.1204	0.1445	0.0023	9e-04	0.0119	0.0148	0.0181	0.0134	0.0236	0.0145	0.0012
3	rs2862008	174949685	0.96	0.0430660126656495	0.96	0.0732232110783407	0.986377156497632	1.62056467868462	0.003	0.0024	0.0281	0.1319	0.012	0.1505	0.1826	0.0126	0.0022	0.0176	0.0128	0.0253	0.0028	0.0125	0.0316	0.1204	0.1445	0.0023	9e-04	0.012	0.0148	0.0181	0.0134	0.0236	0.0145	0.0012
3	rs34069995	174950221	0.96	0.0430660126656495	0.97	0.0618608265030667	1.00849674227101	1.61447962856191	0.003	0.0024	0.0281	0.1316	0.012	0.1508	0.183	0.0126	0.0021	0.0177	0.0128	0.0249	0.0028	0.0126	0.0317	0.1205	0.1445	0.0023	9e-04	0.012	0.0148	0.0182	0.0134	0.0232	0.0145	0.0012
3	rs1461253	174951029	0.96	0.0430660126656495	0.97	0.0618608265030667	0.953071177201154	1.64633410649232	0.003	0.0023	0.0283	0.1315	0.0122	0.1507	0.1826	0.0128	0.0021	0.0175	0.013	0.0249	0.0027	0.0128	0.0316	0.1197	0.1446	0.0023	9e-04	0.0121	0.0151	0.0184	0.0136	0.0229	0.0147	0.0012
3	rs4371530	174951756	0.96	0.0430660126656495	0.97	0.0618608265030667	0.945761991533428	1.60874550370223	0.003	0.0023	0.0282	0.1314	0.0122	0.1507	0.1828	0.0128	0.0021	0.0175	0.013	0.0249	0.0027	0.0126	0.0314	0.1201	0.1446	0.0023	9e-04	0.0121	0.0154	0.0184	0.0136	0.0226	0.0147	0.0013
3	rs79768569	174956605	0.96	0.0430660126656495	0.97	0.0618608265030667	0.893206658818129	1.58480047850979	0.003	0.0023	0.0282	0.1315	0.0121	0.1507	0.1829	0.0128	0.0021	0.0176	0.013	0.0249	0.0027	0.0126	0.0314	0.12	0.1445	0.0023	9e-04	0.0122	0.0156	0.0184	0.0136	0.0224	0.0146	0.0013
3	rs1463525	174961387	0.97	0.0351293717890758	0.97	0.0618608265030667	0.845357922814901	1.49920450357718	0.003	0.0023	0.0282	0.1317	0.012	0.1505	0.1832	0.0126	0.002	0.0178	0.0131	0.0248	0.0026	0.0126	0.0313	0.1196	0.1442	0.0024	0.0011	0.0125	0.0166	0.0182	0.0135	0.0217	0.0144	0.0015
3	rs16825123	174972737	0.97	0.0351293717890758	0.97	0.0618608265030667	0.876727003614654	1.53138797680076	0.0031	0.0024	0.028	0.132	0.012	0.15	0.1833	0.0128	0.0019	0.0182	0.0133	0.0252	0.0025	0.0127	0.0309	0.1187	0.1436	0.0024	0.0011	0.0129	0.0177	0.018	0.0136	0.0213	0.0142	0.0015
3	rs17533132	174973897	0.97	0.0351293717890758	0.97	0.0618608265030667	0.857718522564804	1.54415326806573	0.0031	0.0024	0.0283	0.1321	0.012	0.1496	0.1832	0.0127	0.0019	0.0183	0.0133	0.0251	0.0025	0.0127	0.0309	0.1187	0.1435	0.0025	0.0011	0.0129	0.0178	0.018	0.0136	0.0213	0.0142	0.0015
3	rs73881451	174976181	0.97	0.0351293717890758	0.97	0.0618608265030667	1.00901353235109	1.94841382783183	0.0031	0.0023	0.0285	0.1317	0.0122	0.1483	0.1833	0.0127	0.0018	0.0185	0.0137	0.0251	0.0025	0.0132	0.0311	0.1183	0.1429	0.0027	0.001	0.0132	0.0181	0.0183	0.0135	0.0216	0.0139	0.0015
3	rs17533496	174979016	0.97	0.0351293717890758	0.97	0.0618608265030667	1.08578712056347	1.85850164372602	0.0031	0.0023	0.0287	0.1314	0.0123	0.1475	0.1834	0.0126	0.0017	0.0186	0.014	0.0251	0.0025	0.0134	0.0313	0.1181	0.1426	0.0027	0.001	0.0134	0.0183	0.0186	0.0135	0.0217	0.0138	0.0015
3	rs115283027	174979222	0.97	0.0351293717890758	0.97	0.0618608265030667	1.09004939032753	1.86080868779743	0.0031	0.0023	0.0287	0.1314	0.0124	0.1475	0.1835	0.0126	0.0017	0.0186	0.014	0.0251	0.0025	0.0134	0.0313	0.1181	0.1425	0.0027	0.001	0.0134	0.0183	0.0186	0.0135	0.0217	0.0138	0.0015
3	rs1461248	174980057	0.97	0.0351293717890758	0.97	0.0618608265030667	1.10216196862007	1.87377113898873	0.0031	0.0023	0.0287	0.1314	0.0124	0.1474	0.1836	0.0126	0.0017	0.0186	0.0141	0.0251	0.0025	0.0135	0.0312	0.1181	0.1423	0.0027	0.0011	0.0134	0.0183	0.0186	0.0136	0.0217	0.0138	0.0015
3	rs62285939	174981236	0.97	0.0351293717890758	0.97	0.0618608265030667	1.04170047057173	1.89688626034914	0.0031	0.0023	0.0287	0.1317	0.0124	0.1474	0.1837	0.0127	0.0017	0.0186	0.0141	0.0251	0.0025	0.0135	0.0309	0.118	0.1422	0.0028	0.0011	0.0134	0.0183	0.0186	0.0135	0.0217	0.0138	0.0015
3	rs1461246	174981935	0.97	0.0351293717890758	0.97	0.0618608265030667	0.983050977053251	1.91433769565526	0.0031	0.0023	0.0287	0.1317	0.0123	0.1476	0.1838	0.0127	0.0017	0.0186	0.0141	0.0251	0.0025	0.0135	0.0306	0.118	0.1421	0.0028	0.0011	0.0134	0.0183	0.0186	0.0135	0.0217	0.0138	0.0015
3	rs78342114	174985086	0.97	0.0351293717890758	0.97	0.0618608265030667	0.999041402618584	2.00138536692271	0.0031	0.0023	0.0287	0.1314	0.0123	0.1478	0.1837	0.0126	0.0017	0.0186	0.0141	0.025	0.0025	0.0135	0.0305	0.1179	0.142	0.0028	0.0013	0.0135	0.0183	0.0186	0.0135	0.0214	0.0141	0.0015
3	rs7648821	174992869	0.99	0.0227998706611418	0.97	0.0618608265030667	0.751850142952067	1.39041211586844	0.0034	0.0026	0.0287	0.1285	0.0118	0.1456	0.1814	0.0134	0.0023	0.018	0.0153	0.0247	0.0029	0.0138	0.0276	0.1189	0.1395	0.0038	0.0019	0.0151	0.0212	0.0189	0.0147	0.0219	0.014	0.0026
3	rs73184717	174994513	0.98	0.0284210112117031	0.97	0.0618608265030667	0.824188338595244	1.41233582887481	0.0036	0.0027	0.0287	0.1282	0.0117	0.1452	0.1812	0.0136	0.0024	0.0177	0.0156	0.0243	0.0029	0.0137	0.027	0.1189	0.139	0.004	0.002	0.0155	0.0218	0.0189	0.015	0.0219	0.0139	0.0028
3	rs12634588	174995579	0.98	0.0284210112117031	0.97	0.0618608265030667	0.821736169080829	1.34369792067235	0.0036	0.0027	0.0288	0.1276	0.0117	0.1451	0.1811	0.014	0.0025	0.0177	0.0158	0.0242	0.003	0.0136	0.027	0.1187	0.1382	0.0042	0.0021	0.0158	0.0222	0.0191	0.0151	0.0221	0.0138	0.003
3	rs4273375	174997395	0.98	0.0284210112117031	0.97	0.0618608265030667	0.811565700132989	1.31539513939948	0.0036	0.0027	0.0288	0.1281	0.0117	0.1452	0.1807	0.014	0.0025	0.0176	0.0158	0.0242	0.003	0.0136	0.027	0.1186	0.1379	0.0042	0.0021	0.0158	0.0223	0.0191	0.0153	0.0221	0.0138	0.003
3	rs9813581	175009714	0.98	0.0284210112117031	0.97	0.0618608265030667	0.757411625363805	1.21318168438937	0.0037	0.0028	0.0283	0.1288	0.0116	0.1452	0.1807	0.0136	0.0025	0.0171	0.0157	0.0243	0.003	0.0134	0.0265	0.1191	0.1378	0.0044	0.0022	0.0159	0.0224	0.0193	0.0154	0.0223	0.0137	0.0031
3	rs73184735	175010282	0.98	0.0284210112117031	0.97	0.0618608265030667	0.924057782799478	1.23793433741189	0.0037	0.0028	0.0283	0.1288	0.0116	0.1452	0.1807	0.0136	0.0025	0.017	0.0161	0.0243	0.003	0.0134	0.0265	0.119	0.1378	0.0044	0.0022	0.0159	0.0224	0.0192	0.0154	0.0223	0.0137	0.0031
3	rs7612659	175013291	0.98	0.0284210112117031	0.97	0.0618608265030667	0.904209832595315	1.19595711979662	0.0037	0.0028	0.0284	0.1285	0.0117	0.1449	0.1805	0.0137	0.0025	0.0169	0.0161	0.0244	0.003	0.0134	0.0266	0.119	0.1378	0.0044	0.0022	0.0161	0.0224	0.0192	0.0154	0.0223	0.0137	0.0031
3	rs10936837	175014005	0.98	0.0284210112117031	0.97	0.0618608265030667	0.908659906322872	1.19198843221286	0.0036	0.0028	0.0284	0.1289	0.0118	0.1446	0.1806	0.0137	0.0024	0.0172	0.016	0.0242	0.0031	0.0134	0.0264	0.1191	0.1378	0.0044	0.0025	0.0162	0.0219	0.0191	0.0152	0.0224	0.0137	0.0032
3	rs62286963	175023203	0.98	0.0284210112117031	0.97	0.0618608265030667	0.782311213501731	1.12750536628584	0.0037	0.0028	0.0272	0.1295	0.0114	0.1462	0.182	0.0138	0.0025	0.0171	0.0157	0.0243	0.0034	0.0133	0.0255	0.1179	0.1374	0.0044	0.0027	0.0169	0.0223	0.0184	0.0151	0.022	0.0138	0.0035
3	rs7626311	175028243	0.97	0.0351293717890758	0.97	0.0618608265030667	0.724537869449365	1.01661135723818	0.0037	0.0028	0.0267	0.1293	0.0114	0.1469	0.1818	0.0138	0.0024	0.0172	0.0155	0.024	0.0035	0.0132	0.0255	0.1171	0.137	0.0045	0.0028	0.0177	0.0228	0.0182	0.0151	0.0224	0.014	0.0035
3	rs62287008	175029547	0.97	0.0351293717890758	0.97	0.0618608265030667	0.720203357244859	1.03075647709681	0.0037	0.0028	0.0267	0.1293	0.0113	0.1469	0.1817	0.0138	0.0024	0.0172	0.0155	0.0239	0.0035	0.0132	0.0255	0.1171	0.137	0.0045	0.0028	0.0177	0.0228	0.0182	0.0151	0.0224	0.014	0.0035
3	rs115067622	175030191	0.97	0.0351293717890758	0.97	0.0618608265030667	0.866675007614678	1.02319705563319	0.0037	0.0028	0.0268	0.1293	0.0113	0.1472	0.1817	0.0138	0.0025	0.0172	0.0155	0.0239	0.0035	0.0132	0.0264	0.1168	0.1368	0.0045	0.0028	0.0174	0.0227	0.0178	0.015	0.0224	0.014	0.0039
3	rs34592904	175034319	0.97	0.0351293717890758	0.98	0.0519283998033082	0.885277024912756	1.03478175421459	0.0036	0.0028	0.0266	0.1296	0.0113	0.1469	0.1817	0.0138	0.0025	0.0172	0.0155	0.0241	0.0035	0.013	0.0263	0.117	0.137	0.0045	0.0028	0.0172	0.0227	0.0178	0.015	0.0224	0.0137	0.0039
3	rs76540231	175044568	0.98	0.0284210112117031	0.98	0.0519283998033082	0.937556598432327	1.09355787419192	0.0036	0.0028	0.0264	0.1293	0.0111	0.1461	0.1815	0.0139	0.0027	0.0172	0.0154	0.0242	0.0035	0.013	0.0263	0.1174	0.1374	0.0044	0.0031	0.0174	0.0227	0.0179	0.0151	0.0225	0.0137	0.0039
3	rs9839755	175044611	0.98	0.0284210112117031	0.98	0.0519283998033082	0.940483691119371	1.07503392827817	0.0036	0.0028	0.0264	0.1293	0.0111	0.1462	0.1815	0.0139	0.0027	0.0172	0.0154	0.0241	0.0035	0.0129	0.0264	0.1174	0.1374	0.0044	0.0031	0.0174	0.0227	0.0179	0.0151	0.0225	0.0137	0.0039
3	rs75045504	175045582	0.98	0.0284210112117031	0.98	0.0519283998033082	0.945845872781795	1.06579415109432	0.0036	0.0028	0.0263	0.1293	0.0111	0.1462	0.1815	0.0139	0.0027	0.0172	0.0154	0.0241	0.0035	0.0129	0.0264	0.1174	0.1374	0.0044	0.0031	0.0174	0.0227	0.0179	0.0151	0.0225	0.0137	0.0039
3	rs7636601	175049294	0.98	0.0284210112117031	0.98	0.0519283998033082	0.956608076059812	1.04235732103827	0.0036	0.0028	0.0264	0.1293	0.0111	0.1463	0.1816	0.0139	0.0027	0.0171	0.0154	0.0241	0.0035	0.0129	0.0264	0.1174	0.1374	0.0044	0.0031	0.0174	0.0227	0.0178	0.0151	0.0225	0.0137	0.0039
3	rs61301398	175053884	0.98	0.0284210112117031	0.98	0.0519283998033082	0.441219423172924	0.632264692220936	0.0034	0.0029	0.0254	0.1309	0.0103	0.1492	0.1831	0.014	0.0029	0.016	0.0141	0.0233	0.0039	0.0118	0.0252	0.1176	0.1378	0.004	0.003	0.0167	0.0234	0.0175	0.015	0.0236	0.0132	0.0043
3	rs2042126	175055759	0.96	0.0430660126656495	0.98	0.0519283998033082	0.208033367414901	0.374040378907791	0.0035	0.003	0.0243	0.1332	0.0094	0.1492	0.1821	0.0138	0.0029	0.0147	0.0128	0.0223	0.004	0.0111	0.0245	0.1187	0.1402	0.0033	0.003	0.0167	0.0244	0.0169	0.0151	0.0256	0.0135	0.0043
3	rs6793678	175061922	0.95	0.0523777185899542	0.98	0.0519283998033082	0.149961673147355	0.322745919414455	0.0036	0.0031	0.025	0.1336	0.0091	0.1489	0.1825	0.0138	0.0028	0.0146	0.0127	0.0231	0.0039	0.0111	0.024	0.1185	0.1408	0.0035	0.003	0.0165	0.0243	0.0168	0.0149	0.0255	0.0134	0.0042
3	rs6793937	175061955	0.95	0.0523777185899542	0.98	0.0519283998033082	0.145614499501498	0.320318245663164	0.0036	0.0031	0.025	0.1335	0.0091	0.1486	0.1827	0.0138	0.003	0.0146	0.0127	0.023	0.0037	0.0111	0.024	0.1188	0.1409	0.0035	0.003	0.0165	0.0243	0.0168	0.0149	0.0255	0.0134	0.0042
3	rs6797100	175062899	0.95	0.0523777185899542	0.98	0.0519283998033082	0.140105141082139	0.310782146355077	0.0036	0.0031	0.0251	0.1335	0.0091	0.1487	0.1829	0.0138	0.003	0.0146	0.0126	0.023	0.0037	0.0111	0.0239	0.1189	0.1408	0.0035	0.003	0.0165	0.0243	0.0168	0.0149	0.0255	0.013	0.0042
3	rs6772835	175063195	0.95	0.0523777185899542	0.99	0.0433032320256267	0.138401604108095	0.312104827994577	0.0036	0.0031	0.0251	0.1335	0.0091	0.1487	0.183	0.0138	0.003	0.0146	0.0126	0.023	0.0037	0.0111	0.0239	0.1189	0.1408	0.0035	0.003	0.0165	0.0243	0.0168	0.0149	0.0255	0.013	0.0042
3	rs16825507	175065208	0.95	0.0523777185899542	0.99	0.0433032320256267	0.144838135744595	0.30323917236499	0.0036	0.0031	0.0252	0.1333	0.009	0.1488	0.1831	0.0137	0.0031	0.0147	0.0127	0.0226	0.0037	0.0111	0.024	0.1192	0.1409	0.0035	0.003	0.0165	0.0243	0.0167	0.0147	0.0256	0.013	0.0042
3	rs11927321	175066460	0.96	0.0430660126656495	0.99	0.0433032320256267	0.0817172275765371	0.259075095769488	0.0035	0.0033	0.0252	0.1337	0.0089	0.1493	0.1841	0.0136	0.0033	0.0145	0.0121	0.0219	0.0032	0.0111	0.0234	0.1206	0.1404	0.0037	0.0029	0.0164	0.0244	0.017	0.0142	0.026	0.0128	0.0041
3	rs16825538	175069556	0.95	0.0523777185899542	0.99	0.0433032320256267	0.100610602284591	0.238983484682923	0.0035	0.0034	0.0254	0.1344	0.0085	0.1501	0.185	0.0134	0.0032	0.0143	0.0118	0.0217	0.0029	0.0109	0.0234	0.1209	0.14	0.0035	0.003	0.0159	0.0244	0.0171	0.0141	0.026	0.0128	0.004
3	rs10936847	175070188	0.96	0.0430660126656495	0.99	0.0433032320256267	0.103848663897656	0.233684375168443	0.0035	0.0034	0.0254	0.1344	0.0085	0.1505	0.1846	0.0134	0.0032	0.0142	0.0117	0.0216	0.0029	0.0109	0.0233	0.121	0.1403	0.0035	0.003	0.0159	0.0243	0.0171	0.014	0.0262	0.0128	0.004
3	rs73049115	175070813	0.96	0.0430660126656495	0.99	0.0433032320256267	0.102065031917867	0.230172975102048	0.0035	0.0034	0.0253	0.1344	0.0085	0.151	0.1845	0.0134	0.0032	0.0142	0.0117	0.0216	0.0029	0.0109	0.0233	0.1208	0.1404	0.0035	0.003	0.0159	0.0243	0.0171	0.014	0.0262	0.0128	0.004
3	rs12630407	175073905	0.96	0.0430660126656495	0.99	0.0433032320256267	0.107608541242039	0.233574384272801	0.0034	0.0034	0.0254	0.1346	0.0085	0.1511	0.1843	0.0134	0.0031	0.0142	0.0117	0.0216	0.0029	0.0108	0.0233	0.1208	0.1405	0.0034	0.003	0.0158	0.0244	0.0172	0.014	0.0264	0.0128	0.004
3	rs144171027	175088329	0.96	0.0430660126656495	1	0.0358647470334966	0.102718541023586	0.218988660934331	0.0033	0.0034	0.0254	0.1346	0.0084	0.1514	0.1842	0.0134	0.0031	0.0141	0.0116	0.0215	0.0029	0.0107	0.0233	0.1211	0.1404	0.0034	0.003	0.0158	0.0245	0.0171	0.014	0.0266	0.0127	0.0039
3	rs9290550	175096546	0.96	0.0430660126656495	1	0.0358647470334966	0.107986398429146	0.208200494923219	0.0032	0.0034	0.0254	0.1346	0.0083	0.1514	0.1841	0.0134	0.0031	0.014	0.0115	0.0214	0.003	0.0104	0.0233	0.1218	0.1405	0.0034	0.003	0.0158	0.0247	0.0171	0.014	0.0272	0.0124	0.0036
3	rs12638789	175101319	0.96	0.0430660126656495	1	0.0358647470334966	0.119906759195556	0.192826857139163	0.0031	0.0035	0.0252	0.1352	0.0082	0.1523	0.1845	0.0133	0.003	0.0138	0.0114	0.0211	0.003	0.0103	0.0233	0.1216	0.14	0.0034	0.0029	0.016	0.0249	0.0167	0.014	0.0273	0.0123	0.0036
3	rs7643142	175109345	0.96	0.0430660126656495	0.99	0.0433032320256267	0.124748796014421	0.181586430193499	0.003	0.0035	0.0251	0.1346	0.0082	0.153	0.1842	0.0132	0.0029	0.0138	0.0113	0.0208	0.0028	0.0101	0.0232	0.1227	0.1404	0.0033	0.0029	0.0161	0.0249	0.0166	0.014	0.0271	0.0123	0.0035
3	rs73186713	175112637	0.97	0.0351293717890758	0.99	0.0433032320256267	0.136648153596021	0.17976918329865	0.0029	0.0035	0.0252	0.1345	0.0082	0.1535	0.1841	0.0132	0.0028	0.0137	0.0113	0.0209	0.0027	0.0101	0.0232	0.1231	0.1401	0.0032	0.0029	0.0161	0.025	0.0166	0.014	0.0271	0.0123	0.0034
3	rs10936848	175113411	0.97	0.0351293717890758	0.98	0.0519283998033082	0.146068519890446	0.17695490567372	0.0029	0.0035	0.0251	0.1345	0.0082	0.1536	0.1841	0.0132	0.0028	0.0136	0.0113	0.0207	0.0027	0.0101	0.0232	0.1234	0.1401	0.0032	0.0029	0.0161	0.025	0.0166	0.0141	0.0271	0.0123	0.0034
3	rs9813058	175113598	0.97	0.0351293717890758	0.96	0.0732232110783407	0.124453798109328	0.173359190580516	0.0029	0.0035	0.0252	0.1348	0.0081	0.1535	0.1842	0.013	0.0028	0.0135	0.0111	0.0207	0.0027	0.01	0.0234	0.1233	0.1403	0.0032	0.0029	0.016	0.0251	0.0167	0.0141	0.0271	0.0122	0.0033
3	rs73186717	175114295	0.97	0.0351293717890758	0.96	0.0732232110783407	0.124748796014421	0.179265510456408	0.0029	0.0034	0.0252	0.1344	0.0082	0.1535	0.1842	0.013	0.0028	0.0136	0.0111	0.0207	0.0027	0.0101	0.0237	0.1232	0.1403	0.0032	0.0029	0.016	0.0251	0.0167	0.0141	0.0271	0.0122	0.0033
3	rs6774177	175116207	0.97	0.0351293717890758	0.92	0.135444945858012	0.08467488841591	0.177556673590992	0.0029	0.0035	0.025	0.1349	0.0082	0.1539	0.1839	0.013	0.0027	0.0136	0.011	0.0205	0.0029	0.01	0.0237	0.1231	0.1404	0.0032	0.0029	0.016	0.025	0.0166	0.014	0.0266	0.0123	0.0034
3	rs2193850	175118721	0.97	0.0351293717890758	0.92	0.135444945858012	0.122517458026362	0.178360128274988	0.0023	0.0037	0.0236	0.1373	0.0083	0.1588	0.1841	0.0121	0.0024	0.0132	0.0096	0.018	0.0026	0.0093	0.0237	0.1255	0.1445	0.0045	0.0029	0.0159	0.025	0.0153	0.0125	0.0242	0.0107	0.003
3	rs73186722	175120825	0.97	0.0351293717890758	0.91	0.155803491158275	0.118814761657872	0.242426021465358	0.0023	0.0037	0.0235	0.1375	0.0083	0.1589	0.184	0.0121	0.0024	0.0131	0.0095	0.0178	0.0026	0.0092	0.0236	0.1262	0.1445	0.0046	0.003	0.0159	0.0252	0.0153	0.0124	0.0241	0.0106	0.003
3	rs10804856	175121769	0.97	0.0351293717890758	0.91	0.155803491158275	0.118071124296243	0.236108390666358	0.0023	0.0037	0.0235	0.1375	0.0083	0.1589	0.184	0.012	0.0024	0.0131	0.0095	0.0178	0.0026	0.0092	0.0236	0.1263	0.1445	0.0046	0.003	0.0159	0.0252	0.0153	0.0124	0.0241	0.0106	0.003
3	rs34508207	175130007	0.97	0.0351293717890758	0.91	0.155803491158275	0.109397056243604	0.23456490302724	0.0023	0.0037	0.0234	0.1375	0.0082	0.159	0.1841	0.012	0.0024	0.0131	0.0094	0.0179	0.0026	0.0091	0.0235	0.1266	0.1445	0.0046	0.0029	0.0158	0.0252	0.0153	0.0124	0.0241	0.0106	0.003
3	rs7619955	175142399	0.97	0.0351293717890758	0.91	0.155803491158275	0.0919365449113734	0.149209398880915	0.0023	0.0036	0.0234	0.1375	0.0082	0.159	0.1842	0.012	0.0024	0.0131	0.0093	0.0179	0.0026	0.0091	0.0234	0.1269	0.1445	0.0046	0.0029	0.0158	0.0253	0.0153	0.0124	0.024	0.0106	0.003
3	rs9290553	175144553	0.97	0.0351293717890758	0.91	0.155803491158275	0.0937062658539246	0.139326887209051	0.0023	0.0036	0.0234	0.1375	0.0082	0.159	0.1844	0.012	0.0023	0.0131	0.0093	0.0179	0.0026	0.0091	0.0234	0.1269	0.1445	0.0046	0.0029	0.0158	0.0253	0.0153	0.0124	0.024	0.0106	0.003
3	rs79339126	175170335	0.97	0.0351293717890758	0.88	0.230271256315472	0.114872332342279	0.137123690700647	0.0023	0.0036	0.0234	0.1376	0.0081	0.1599	0.1845	0.0118	0.0023	0.0132	0.0092	0.0178	0.0025	0.0089	0.0234	0.1269	0.1445	0.0047	0.0029	0.0157	0.0254	0.0154	0.0123	0.0238	0.0105	0.003
3	rs10460884	175180268	0.97	0.0351293717890758	0.88	0.230271256315472	0.15241331018801	0.119448674213855	0.0023	0.0036	0.0233	0.1372	0.0079	0.1608	0.1846	0.0117	0.0022	0.0136	0.0092	0.0179	0.0024	0.0088	0.0234	0.1269	0.1446	0.0048	0.0029	0.0155	0.0254	0.0153	0.0121	0.0236	0.0105	0.003
3	rs16848171	175181067	0.98	0.0284210112117031	0.88	0.230271256315472	0.191639123903327	0.09710791510032	0.0023	0.0035	0.0234	0.1369	0.0078	0.1615	0.185	0.0115	0.0022	0.0135	0.0091	0.018	0.0023	0.0088	0.0233	0.1267	0.1449	0.0051	0.0025	0.0154	0.0254	0.0153	0.0119	0.0237	0.0105	0.0032
3	rs73186750	175182313	0.98	0.0284210112117031	0.88	0.230271256315472	0.175394673016233	0.104356314327584	0.0022	0.0035	0.0234	0.137	0.0078	0.1615	0.1849	0.0115	0.002	0.0136	0.0091	0.018	0.0025	0.0088	0.0235	0.1266	0.1452	0.005	0.0024	0.0152	0.0253	0.0153	0.0119	0.0237	0.0105	0.0032
3	rs16825741	175182690	0.98	0.0284210112117031	0.88	0.230271256315472	0.176880141848593	0.103531782746475	0.0022	0.0035	0.0234	0.137	0.0078	0.1615	0.1849	0.0115	0.002	0.0136	0.0091	0.018	0.0025	0.0088	0.0235	0.1266	0.1452	0.005	0.0024	0.0152	0.0253	0.0153	0.0118	0.0237	0.0105	0.0032
3	rs79452486	175189447	0.98	0.0284210112117031	0.87	0.259919603286658	0.240164619779852	0.110958399926122	0.0021	0.0035	0.0233	0.137	0.0077	0.1615	0.1853	0.0117	0.0019	0.0136	0.009	0.0179	0.0025	0.0088	0.0235	0.1263	0.1455	0.0053	0.0021	0.0151	0.0253	0.0154	0.0116	0.0238	0.0107	0.0032
3	rs7349520	175194045	0.99	0.0227998706611418	0.87	0.259919603286658	0.332107935169347	0.124178823883261	0.0021	0.0032	0.0232	0.1372	0.0078	0.1612	0.1852	0.0118	0.0017	0.0138	0.0091	0.0181	0.0026	0.0088	0.0235	0.1261	0.1458	0.0054	0.002	0.0151	0.0252	0.0155	0.0115	0.0238	0.0107	0.0032
3	rs113903566	175195507	0.99	0.0227998706611418	0.87	0.259919603286658	0.373430236213249	0.128440851823813	0.002	0.0032	0.0232	0.1373	0.0078	0.1613	0.1853	0.0119	0.0017	0.0139	0.0091	0.0182	0.0026	0.0087	0.0234	0.126	0.1456	0.0054	0.0021	0.0151	0.0253	0.0155	0.0115	0.0238	0.0107	0.0032
3	rs9860589	175198019	0.99	0.0227998706611418	0.87	0.259919603286658	0.425168481013707	0.122068020489475	0.0018	0.0032	0.0232	0.1375	0.0079	0.1614	0.1854	0.012	0.0017	0.0139	0.0091	0.0182	0.0026	0.0087	0.0234	0.1258	0.1454	0.0055	0.0021	0.0151	0.0253	0.0155	0.0114	0.0238	0.0107	0.0032
3	rs11920303	175204592	0.99	0.0227998706611418	0.85	0.32706018639722	0.468010532147062	0.134024591876907	0.0017	0.0031	0.0233	0.1377	0.0079	0.1609	0.1858	0.012	0.0016	0.0139	0.009	0.0181	0.0027	0.0087	0.0234	0.1258	0.1454	0.0056	0.002	0.015	0.0253	0.0155	0.0115	0.0238	0.0106	0.0031
3	rs77142303	175207229	0.99	0.0227998706611418	0.84	0.364737902801441	0.500038151977888	0.151196152137267	0.0017	0.0031	0.0232	0.1379	0.0078	0.1609	0.1859	0.012	0.0017	0.0139	0.009	0.0179	0.0027	0.0086	0.0234	0.126	0.1455	0.0056	0.002	0.0149	0.0253	0.0155	0.0115	0.0238	0.0105	0.0031
3	rs114064232	175207871	0.99	0.0227998706611418	0.84	0.364737902801441	0.506617062615366	0.159236617507355	0.0017	0.0031	0.0232	0.1379	0.0078	0.1609	0.1859	0.012	0.0017	0.0139	0.009	0.0179	0.0027	0.0086	0.0234	0.126	0.1455	0.0056	0.002	0.0148	0.0253	0.0155	0.0115	0.0238	0.0105	0.0031
3	rs17535700	175210094	0.99	0.0227998706611418	0.83	0.405269641990714	0.517267405876253	0.158368059185819	0.0017	0.0031	0.0232	0.138	0.0078	0.1608	0.186	0.012	0.0017	0.0139	0.009	0.0179	0.0027	0.0086	0.0234	0.126	0.1456	0.0056	0.002	0.0148	0.0253	0.0155	0.0115	0.0238	0.0104	0.0031
3	rs77521182	175210951	0.99	0.0227998706611418	0.84	0.364737902801441	0.518229203387966	0.167718725309556	0.0017	0.0031	0.0232	0.1381	0.0078	0.1608	0.186	0.012	0.0017	0.0139	0.009	0.0179	0.0027	0.0086	0.0234	0.126	0.1456	0.0056	0.002	0.0148	0.0253	0.0155	0.0115	0.0238	0.0104	0.0031
3	rs16825847	175211606	0.99	0.0227998706611418	0.84	0.364737902801441	0.528606064069188	0.167718725309556	0.0017	0.0031	0.0232	0.1381	0.0078	0.1608	0.186	0.012	0.0017	0.0139	0.0091	0.0178	0.0027	0.0086	0.0234	0.1259	0.1456	0.0056	0.002	0.0148	0.0253	0.0155	0.0115	0.0238	0.0104	0.0031
3	rs73045071	175212364	0.99	0.0227998706611418	0.84	0.364737902801441	0.523824418010519	0.156443977835024	0.0017	0.0031	0.0232	0.1382	0.0077	0.1608	0.186	0.012	0.0018	0.0138	0.0091	0.0178	0.0027	0.0086	0.0233	0.1259	0.1456	0.0056	0.002	0.0148	0.0253	0.0155	0.0115	0.0238	0.0104	0.0031
3	rs76001269	175217041	0.99	0.0227998706611418	0.83	0.405269641990714	0.550114053403893	0.177857822252424	0.0017	0.0031	0.0232	0.1382	0.0077	0.1607	0.1861	0.012	0.0018	0.0138	0.0091	0.0178	0.0027	0.0086	0.0233	0.1259	0.1457	0.0056	0.002	0.0148	0.0253	0.0155	0.0114	0.0238	0.0104	0.0031
3	rs76849346	175231879	0.98	0.0284210112117031	0.83	0.405269641990714	0.150093592250802	0.23876192736424	0.0016	0.0031	0.023	0.1396	0.0079	0.1599	0.1873	0.013	0.0017	0.0133	0.0086	0.0176	0.0031	0.0086	0.022	0.1241	0.1496	0.0049	0.0017	0.0148	0.0249	0.0157	0.0107	0.0238	0.0095	0.0032
3	rs7636476	175232009	0.98	0.0284210112117031	0.83	0.405269641990714	0.148580673555488	0.235667061808882	0.0016	0.0031	0.023	0.1396	0.0079	0.1599	0.1873	0.013	0.0017	0.0133	0.0086	0.0176	0.0031	0.0086	0.022	0.1241	0.1496	0.0049	0.0017	0.0148	0.0249	0.0157	0.0107	0.0238	0.0095	0.0032
3	rs34334163	175237536	0.98	0.0284210112117031	0.83	0.405269641990714	0.16138609296367	0.173160180601383	0.0017	0.0031	0.0229	0.1396	0.0079	0.1596	0.1876	0.0131	0.0016	0.0132	0.0086	0.0176	0.0035	0.0086	0.0219	0.1235	0.1502	0.0051	0.0017	0.0148	0.0249	0.0156	0.0106	0.0238	0.0094	0.0032
3	rs4894721	175240642	0.98	0.0284210112117031	0.83	0.405269641990714	0.248312944284243	0.188815300640284	0.0016	0.003	0.0229	0.14	0.0079	0.1589	0.1876	0.0131	0.0015	0.0132	0.0087	0.0177	0.0035	0.0087	0.022	0.1236	0.1501	0.0051	0.0016	0.0152	0.0247	0.0157	0.0106	0.0237	0.0094	0.0034
3	rs114947633	175241392	0.98	0.0284210112117031	0.83	0.405269641990714	0.268716182091998	0.177958244314392	0.0016	0.0029	0.0229	0.1402	0.0079	0.1588	0.1876	0.013	0.0015	0.0132	0.0087	0.0177	0.0035	0.0087	0.0221	0.1236	0.15	0.0051	0.0016	0.0154	0.0246	0.0157	0.0105	0.0237	0.0094	0.0034
3	rs10513733	175242041	0.98	0.0284210112117031	0.83	0.405269641990714	0.290903462264967	0.190457601211917	0.0015	0.0029	0.0229	0.1403	0.0079	0.1587	0.1875	0.013	0.0015	0.0132	0.0087	0.0177	0.0035	0.0087	0.0221	0.1236	0.15	0.0051	0.0016	0.0155	0.0245	0.0157	0.0105	0.0237	0.0094	0.0033
3	rs10804857	175245827	0.98	0.0284210112117031	0.82	0.448736318624531	0.415783319719547	0.205136415540656	0.0014	0.0028	0.0229	0.141	0.008	0.1587	0.1872	0.0129	0.0012	0.0133	0.0089	0.0178	0.0035	0.0087	0.0223	0.124	0.1496	0.0051	0.0015	0.016	0.0244	0.0158	0.0105	0.0236	0.0092	0.0032
3	rs75649340	175253633	0.98	0.0284210112117031	0.8	0.544775224122235	0.409756153605054	0.254088928301906	0.0014	0.0027	0.0229	0.1412	0.0079	0.1587	0.1872	0.013	0.0012	0.0132	0.0088	0.0179	0.0035	0.0087	0.0221	0.124	0.1496	0.005	0.0015	0.0161	0.0246	0.0158	0.0105	0.0236	0.0091	0.0031
3	rs6443310	175258081	0.97	0.0351293717890758	0.8	0.544775224122235	0.150456724361725	0.41651929660244	0.001	0.0024	0.0233	0.1425	0.0077	0.159	0.1876	0.0142	0.001	0.0125	0.0086	0.0183	0.0032	0.0086	0.0211	0.124	0.1492	0.0042	0.0011	0.0165	0.0259	0.0157	0.0107	0.0236	0.0089	0.0023
3	rs6773768	175263907	0.97	0.0351293717890758	0.79	0.597486775499064	0.107231504474097	0.3506705877194	0.001	0.0023	0.0234	0.1429	0.0077	0.1589	0.1874	0.0144	0.001	0.0122	0.0086	0.0184	0.0033	0.0085	0.0209	0.1241	0.1488	0.004	0.0011	0.0166	0.0263	0.016	0.0109	0.0238	0.0089	0.0022
3	rs6762529	175263937	0.97	0.0351293717890758	0.79	0.597486775499064	0.110517299847335	0.353162798546631	0.001	0.0023	0.0237	0.1429	0.0077	0.1589	0.1874	0.0144	0.001	0.0122	0.0086	0.0181	0.0033	0.0085	0.0209	0.1241	0.1488	0.004	0.0011	0.0166	0.0263	0.016	0.0109	0.0238	0.0089	0.0022
3	rs35009862	175276527	0.98	0.0284210112117031	0.79	0.597486775499064	0.0917656237135862	0.48017230507448	0.0011	0.0023	0.0237	0.1436	0.0075	0.159	0.1878	0.0146	9e-04	0.012	0.0084	0.018	0.0032	0.0085	0.0209	0.124	0.1485	0.0037	0.0011	0.0166	0.0266	0.016	0.0107	0.024	0.0089	0.002
3	rs16825963	175281578	0.98	0.0284210112117031	0.78	0.653412240020304	0.0774828966997719	0.476649416105448	0.0011	0.0023	0.0237	0.1438	0.0075	0.1586	0.1879	0.0147	9e-04	0.012	0.0083	0.0181	0.0031	0.0084	0.021	0.124	0.1484	0.0035	0.0011	0.0166	0.0267	0.016	0.0108	0.0239	0.0089	0.002
3	rs73169489	175291641	0.98	0.0284210112117031	0.78	0.653412240020304	0.054751965512248	0.531290562561361	0.0011	0.0022	0.0237	0.1441	0.0074	0.1586	0.188	0.0148	9e-04	0.0119	0.0083	0.0181	0.0031	0.0084	0.0211	0.1239	0.1483	0.0033	0.0011	0.0166	0.0268	0.016	0.0108	0.0239	0.0089	0.0019
3	rs9844050	175295677	0.98	0.0284210112117031	0.79	0.597486775499064	0.0505235545586865	0.533796806500817	0.0011	0.0022	0.0237	0.1441	0.0074	0.1583	0.188	0.0148	9e-04	0.0119	0.0084	0.0182	0.003	0.0084	0.0211	0.1239	0.1482	0.0032	0.0011	0.0166	0.0269	0.0161	0.0108	0.0239	0.0089	0.0019
3	rs12493672	175308240	0.98	0.0284210112117031	0.79	0.597486775499064	0.0238631315078332	0.522541977168498	0.0011	0.0022	0.0238	0.1448	0.0073	0.1583	0.1882	0.015	8e-04	0.0118	0.0083	0.0183	0.0029	0.0085	0.0213	0.1238	0.1481	0.0028	0.0011	0.0166	0.0271	0.0158	0.0109	0.0239	0.0089	0.0017
3	rs34599357	175314577	0.98	0.0284210112117031	0.79	0.597486775499064	0.0235411306002965	0.544410916978473	0.0011	0.0022	0.0238	0.1449	0.0074	0.1582	0.1881	0.0151	8e-04	0.0118	0.0083	0.0183	0.0029	0.0085	0.0213	0.1238	0.148	0.0027	0.0011	0.0166	0.0272	0.0159	0.0109	0.0239	0.0089	0.0017
3	rs13063406	175319437	0.98	0.0284210112117031	0.79	0.597486775499064	0.0227450490507072	0.529760417885937	0.0011	0.0022	0.0237	0.1449	0.0074	0.1582	0.1881	0.0151	8e-04	0.0118	0.0083	0.0183	0.0029	0.0085	0.0213	0.1238	0.148	0.0027	0.0011	0.0166	0.0272	0.0159	0.011	0.0239	0.0089	0.0017
3	rs78215727	175322831	0.98	0.0284210112117031	0.79	0.597486775499064	0.0238925600332127	0.553951344353236	0.0011	0.0022	0.0237	0.1449	0.0074	0.1582	0.188	0.0151	8e-04	0.0118	0.0083	0.0183	0.0029	0.0085	0.0213	0.1238	0.1479	0.0027	0.0011	0.0166	0.0272	0.0159	0.011	0.0239	0.0089	0.0017
3	rs73171417	175323076	0.98	0.0284210112117031	0.79	0.597486775499064	0.0241190434529808	0.560146194761443	0.0011	0.0022	0.0237	0.1449	0.0074	0.1582	0.188	0.0151	8e-04	0.0118	0.0083	0.0183	0.0029	0.0085	0.0213	0.1238	0.1479	0.0027	0.0011	0.0166	0.0272	0.0159	0.011	0.0239	0.0089	0.0017
3	rs77445161	175333168	0.98	0.0284210112117031	0.79	0.597486775499064	0.0292826922649981	0.580963543196476	0.0011	0.0022	0.0238	0.1449	0.0074	0.1582	0.1879	0.0151	8e-04	0.0118	0.0083	0.0184	0.0029	0.0085	0.0213	0.1238	0.1479	0.0027	0.0011	0.0166	0.0271	0.0159	0.0109	0.0239	0.0089	0.0017
3	rs9866564	175345143	0.98	0.0284210112117031	0.77	0.712611004068267	0.0184515717256123	0.538678443171292	0.0012	0.002	0.0238	0.1453	0.0074	0.1587	0.1866	0.0154	8e-04	0.0114	0.0081	0.0191	0.0027	0.0087	0.0215	0.1243	0.1475	0.0028	0.0012	0.0163	0.0267	0.0163	0.0109	0.024	0.0086	0.0017
3	rs62284538	175350599	0.98	0.0284210112117031	0.77	0.712611004068267	0.0189945950637476	0.537980390952681	0.0012	0.002	0.0238	0.1453	0.0074	0.1587	0.1866	0.0153	8e-04	0.0114	0.0081	0.0191	0.0027	0.0087	0.0215	0.1243	0.1475	0.0028	0.0012	0.0163	0.0267	0.0164	0.0108	0.024	0.0086	0.0017
3	rs75808641	175350895	0.98	0.0284210112117031	0.77	0.712611004068267	0.0189779708355221	0.538678443171292	0.0012	0.002	0.0238	0.1453	0.0074	0.1587	0.1866	0.0153	8e-04	0.0114	0.0081	0.0191	0.0027	0.0087	0.0215	0.1243	0.1475	0.0028	0.0012	0.0163	0.0267	0.0164	0.0108	0.024	0.0086	0.0017
3	rs62284544	175360269	0.98	0.0284210112117031	0.77	0.712611004068267	0.0192872384884902	0.518388813271995	0.0012	0.002	0.0238	0.1454	0.0073	0.1584	0.1864	0.0153	8e-04	0.0114	0.0081	0.0192	0.0027	0.0087	0.0216	0.1244	0.1475	0.0028	0.0013	0.0164	0.0267	0.0165	0.0108	0.024	0.0087	0.0017
3	rs73171435	175360278	0.98	0.0284210112117031	0.77	0.712611004068267	0.0193630168140821	0.518388813271995	0.0012	0.002	0.0238	0.1454	0.0073	0.1584	0.1864	0.0153	8e-04	0.0114	0.0081	0.0192	0.0027	0.0087	0.0216	0.1244	0.1475	0.0028	0.0013	0.0164	0.0267	0.0165	0.0108	0.024	0.0087	0.0017
3	rs4380418	175361840	0.98	0.0284210112117031	0.77	0.712611004068267	0.0194897948566171	0.5201874952275	0.0012	0.002	0.0238	0.1454	0.0073	0.1584	0.1863	0.0153	8e-04	0.0114	0.0081	0.0192	0.0026	0.0088	0.0216	0.1244	0.1475	0.0028	0.0013	0.0164	0.0267	0.0165	0.0108	0.024	0.0087	0.0017
3	rs75429352	175363084	0.98	0.0284210112117031	0.77	0.712611004068267	0.0206669240490678	0.531012272562211	0.0012	0.002	0.0238	0.1454	0.0073	0.1584	0.1863	0.0153	8e-04	0.0114	0.0081	0.0192	0.0027	0.0088	0.0216	0.1244	0.1475	0.0028	0.0013	0.0164	0.0267	0.0165	0.0108	0.024	0.0087	0.0017
3	rs145471248	175366158	0.98	0.0284210112117031	0.77	0.712611004068267	0.0227640008789151	0.496654715416259	0.0013	0.002	0.0237	0.1454	0.0073	0.1584	0.1863	0.0153	8e-04	0.0113	0.0081	0.0192	0.0027	0.0088	0.0217	0.1242	0.1474	0.0028	0.0013	0.0164	0.0267	0.0166	0.0108	0.0241	0.0086	0.0018
3	rs76153418	175370156	0.98	0.0284210112117031	0.77	0.712611004068267	0.0203329702991964	0.461685665671575	0.0014	0.0021	0.0236	0.1453	0.0073	0.1583	0.186	0.0153	9e-04	0.0112	0.0081	0.0193	0.0028	0.0089	0.022	0.1238	0.147	0.0029	0.0016	0.0163	0.0264	0.0169	0.0109	0.0243	0.0087	0.0019
3	rs12107747	175389857	0.98	0.0284210112117031	0.76	0.775138689739853	0.0207377330787716	0.427266383842805	0.0015	0.0021	0.0236	0.145	0.0072	0.1584	0.1861	0.0153	0.001	0.0111	0.0081	0.0194	0.0027	0.0089	0.022	0.1238	0.1467	0.003	0.0017	0.0162	0.0263	0.017	0.0108	0.0244	0.0087	0.0021
3	rs188898980	175391486	0.98	0.0284210112117031	0.75	0.841047356078831	0.0214918647647642	0.424113247561946	0.0015	0.0021	0.0237	0.145	0.0072	0.1584	0.1861	0.0152	0.001	0.0111	0.0081	0.0194	0.0027	0.0089	0.022	0.1237	0.1468	0.003	0.0017	0.0162	0.0263	0.0171	0.0108	0.0244	0.0087	0.002
3	rs9833254	175403905	0.99	0.0227998706611418	0.75	0.841047356078831	0.0170589601259825	0.48275096000509	0.0014	0.0021	0.0243	0.1452	0.0072	0.1584	0.1864	0.0152	0.001	0.011	0.0081	0.0194	0.0025	0.0089	0.022	0.123	0.1472	0.003	0.0017	0.0161	0.0261	0.0173	0.0108	0.0243	0.0086	0.0017
3	rs1889262	175410086	0.99	0.0227998706611418	0.75	0.841047356078831	0.0160221810903095	0.446049593859818	0.0015	0.0021	0.0244	0.1452	0.0072	0.1584	0.1862	0.0152	0.0011	0.011	0.0081	0.0195	0.0026	0.0088	0.0221	0.1229	0.1472	0.003	0.0018	0.0161	0.0261	0.0173	0.0107	0.0244	0.0086	0.0018
3	rs1889261	175410177	0.99	0.0227998706611418	0.75	0.841047356078831	0.0180317815218408	0.460612027286464	0.0015	0.0022	0.0241	0.1451	0.0072	0.1584	0.1859	0.0152	0.0011	0.0113	0.0081	0.02	0.0026	0.0089	0.0213	0.123	0.1465	0.003	0.0018	0.0162	0.0261	0.0178	0.0107	0.0245	0.0087	0.0018
3	rs6777028	175414327	0.99	0.0227998706611418	0.75	0.841047356078831	0.0383316486495459	0.49884484575666	0.0014	0.0022	0.0242	0.1454	0.0071	0.1581	0.186	0.0153	0.0011	0.0111	0.0081	0.02	0.0024	0.0089	0.0199	0.1234	0.1464	0.0032	0.0018	0.0163	0.0262	0.0182	0.0106	0.025	0.0087	0.0019
3	rs112202765	175419936	0.99	0.0227998706611418	0.74	0.910385700718773	0.0558227698825741	0.636476601988483	0.0015	0.0023	0.0245	0.1453	0.0071	0.1575	0.1857	0.0155	0.0012	0.0109	0.0081	0.02	0.0025	0.0088	0.0198	0.1235	0.1457	0.0033	0.002	0.0164	0.0262	0.0187	0.0105	0.0251	0.0087	0.0019
3	rs16826173	175422158	0.99	0.0227998706611418	0.73	0.98319925910612	0.0532486355114037	0.580821308540651	0.0015	0.0023	0.0245	0.1453	0.0071	0.1574	0.1857	0.0156	0.0012	0.0109	0.0081	0.02	0.0025	0.0088	0.0198	0.1235	0.1456	0.0033	0.002	0.0164	0.0263	0.0187	0.0105	0.0251	0.0087	0.0019
3	rs77118026	175423604	0.99	0.0227998706611418	0.74	0.910385700718773	0.0561768708316425	0.595372209654372	0.0015	0.0023	0.0246	0.1453	0.0071	0.1574	0.1857	0.0156	0.0013	0.0109	0.0081	0.02	0.0026	0.0088	0.0198	0.1236	0.1456	0.0033	0.002	0.0164	0.0263	0.0187	0.0105	0.0251	0.0087	0.0019
3	rs73171447	175426387	0.99	0.0227998706611418	0.74	0.910385700718773	0.0561413935485317	0.600528337276369	0.0015	0.0023	0.0246	0.1452	0.0071	0.1573	0.1857	0.0156	0.0013	0.0108	0.0081	0.02	0.0026	0.0088	0.0198	0.1238	0.1455	0.0033	0.0021	0.0164	0.0263	0.0188	0.0105	0.0251	0.0087	0.0019
3	rs76199597	175427140	0.99	0.0227998706611418	0.74	0.910385700718773	0.057158357871212	0.595658382488171	0.0015	0.0023	0.0246	0.1451	0.0071	0.1572	0.1857	0.0156	0.0013	0.0108	0.0081	0.02	0.0026	0.0088	0.0198	0.1238	0.1455	0.0033	0.0021	0.0164	0.0263	0.0188	0.0105	0.0251	0.0087	0.0019
3	rs2151615	175430152	0.99	0.0227998706611418	0.73	0.98319925910612	0.0554173977292585	0.576700166687637	0.0015	0.0023	0.0246	0.1455	0.0071	0.1573	0.1855	0.0155	0.0013	0.0108	0.0081	0.02	0.0026	0.0088	0.0197	0.124	0.1454	0.0033	0.0021	0.0164	0.0262	0.0188	0.0103	0.0251	0.0087	0.0019
3	rs17354942	175440985	0.99	0.0227998706611418	0.73	0.98319925910612	0.114479772125081	0.721132934644181	0.0015	0.0024	0.0247	0.1451	0.0071	0.1569	0.1854	0.0155	0.0013	0.0106	0.0083	0.0201	0.0026	0.0088	0.0197	0.1246	0.1445	0.0034	0.0022	0.0165	0.0263	0.0191	0.0101	0.0254	0.0088	0.0018
3	rs4362728	175448826	0.99	0.0227998706611418	0.73	0.98319925910612	0.12216738159947	0.738224523115063	0.0015	0.0024	0.0247	0.1451	0.0071	0.1568	0.1854	0.0155	0.0013	0.0106	0.0083	0.0202	0.0026	0.0088	0.0197	0.1246	0.1443	0.0034	0.0023	0.0165	0.0263	0.0192	0.0101	0.0254	0.0089	0.0018
3	rs62286105	175455116	0.99	0.0227998706611418	0.74	0.910385700718773	0.123894471915493	0.702494966541484	0.0015	0.0024	0.0247	0.145	0.0071	0.1568	0.1854	0.0155	0.0013	0.0106	0.0084	0.0202	0.0025	0.0088	0.0197	0.1247	0.1442	0.0034	0.0023	0.0165	0.0264	0.0193	0.0101	0.0255	0.0089	0.0018
3	rs7621879	175457885	0.99	0.0227998706611418	0.74	0.910385700718773	0.147305102115665	0.773275215651489	0.0011	0.0023	0.0248	0.1451	0.0067	0.1569	0.1857	0.0155	0.0013	0.0106	0.0079	0.0202	0.0025	0.0088	0.0197	0.1251	0.1446	0.0032	0.0021	0.0166	0.0264	0.0193	0.0101	0.0255	0.0087	0.0018
3	rs115061658	175458339	0.99	0.0227998706611418	0.74	0.910385700718773	0.152014148020172	0.767055301893905	0.0011	0.0023	0.0248	0.1451	0.0067	0.1569	0.1857	0.0155	0.0013	0.0106	0.0079	0.0202	0.0025	0.0088	0.0197	0.1252	0.1446	0.0032	0.0021	0.0166	0.0264	0.0193	0.0101	0.0255	0.0087	0.0018
3	rs76051448	175463476	0.99	0.0227998706611418	0.73	0.98319925910612	0.14348544532264	0.795816848938744	0.0011	0.0024	0.0249	0.1451	0.0068	0.1567	0.1858	0.0155	0.0013	0.0104	0.0078	0.0203	0.0025	0.0086	0.0198	0.1254	0.1446	0.0033	0.0021	0.0166	0.0265	0.0194	0.0101	0.0256	0.0086	0.0018
3	rs58346866	175465334	0.99	0.0227998706611418	0.74	0.910385700718773	0.139283361283212	0.791083833078627	0.0012	0.0024	0.0249	0.1451	0.0068	0.1567	0.1858	0.0154	0.0013	0.0103	0.0078	0.0202	0.0025	0.0084	0.0198	0.1254	0.1449	0.0033	0.0021	0.0166	0.0265	0.0194	0.0101	0.0256	0.0086	0.0018
3	rs9826737	175473047	0.99	0.0227998706611418	0.74	0.910385700718773	0.162628371723545	0.90485231230349	0.0011	0.0024	0.0249	0.145	0.0068	0.1564	0.1858	0.0154	0.0013	0.0106	0.0078	0.0203	0.0025	0.0085	0.0198	0.1254	0.1447	0.0033	0.0021	0.0167	0.0265	0.0194	0.0101	0.0256	0.0087	0.0018
3	rs7609843	175485960	0.99	0.0227998706611418	0.74	0.910385700718773	0.173592944305763	0.911761014656723	0.0012	0.0024	0.0249	0.145	0.0069	0.1563	0.1857	0.0154	0.0014	0.0106	0.0077	0.0203	0.0025	0.0085	0.0198	0.1254	0.1444	0.0033	0.0021	0.0167	0.0265	0.0195	0.0101	0.0256	0.0087	0.0017
3	rs62286131	175488624	0.99	0.0227998706611418	0.74	0.910385700718773	0.176263335263472	0.947727569778637	0.0012	0.0024	0.0249	0.1449	0.0069	0.1563	0.1857	0.0154	0.0014	0.0106	0.0077	0.0203	0.0025	0.0085	0.0198	0.1254	0.1444	0.0033	0.0021	0.0167	0.0265	0.0195	0.0101	0.0256	0.0088	0.0017
3	rs74438355	175491619	1	0.0181319503600048	0.74	0.910385700718773	0.294074423434729	1.07665647621209	0.0012	0.0024	0.0248	0.1446	0.0069	0.1555	0.1854	0.0155	0.0014	0.0107	0.0079	0.0205	0.0025	0.0086	0.0199	0.1255	0.1442	0.0033	0.0021	0.0167	0.0266	0.0196	0.01	0.0257	0.0089	0.0017
3	rs79577269	175497115	1	0.0181319503600048	0.74	0.910385700718773	0.263328776463727	0.820186230289756	0.0014	0.0026	0.0245	0.1436	0.007	0.1535	0.1844	0.0157	0.0015	0.011	0.0083	0.0211	0.0024	0.009	0.0203	0.1258	0.1437	0.0034	0.0021	0.0167	0.027	0.0201	0.0101	0.0258	0.0096	0.0017
3	rs113954209	175499359	1	0.0181319503600048	0.74	0.910385700718773	0.232674752925692	0.754044128658519	0.0015	0.0026	0.0244	0.1433	0.0071	0.1528	0.184	0.0158	0.0016	0.0111	0.0085	0.0212	0.0024	0.0091	0.0204	0.126	0.1435	0.0034	0.0021	0.0167	0.0271	0.0202	0.0101	0.0257	0.0098	0.0017
3	rs111976302	175505765	0.99	0.0227998706611418	0.74	0.910385700718773	0.224026412698255	0.719637907087248	0.0016	0.0027	0.0242	0.1425	0.0072	0.1515	0.1833	0.0159	0.0016	0.0111	0.0086	0.0217	0.0024	0.0094	0.0207	0.1265	0.1432	0.0035	0.0021	0.0167	0.0275	0.0206	0.0102	0.0256	0.0103	0.0017
3	rs3114972	175507453	0.99	0.0227998706611418	0.74	0.910385700718773	0.206879564101363	0.68825566877768	0.0017	0.0028	0.0241	0.1419	0.0073	0.1507	0.1826	0.016	0.0017	0.0111	0.0088	0.0219	0.0023	0.0098	0.0209	0.1266	0.143	0.0035	0.0021	0.0167	0.0277	0.0208	0.0102	0.0256	0.0106	0.0017
3	rs13071369	175508949	0.98	0.0284210112117031	0.74	0.910385700718773	0.277468228954964	0.586232116660572	0.0019	0.003	0.0239	0.1405	0.0075	0.1498	0.1813	0.0161	0.0017	0.0112	0.0093	0.022	0.0023	0.01	0.0215	0.1276	0.1422	0.0036	0.0022	0.0168	0.0278	0.0212	0.0101	0.0257	0.0111	0.0017
3	rs35085826	175510641	0.96	0.0430660126656495	0.74	0.910385700718773	0.286894219645996	0.461014564873669	0.002	0.0031	0.0234	0.1392	0.0078	0.1489	0.1801	0.0163	0.0018	0.0115	0.0099	0.0221	0.0022	0.0102	0.0219	0.1286	0.1421	0.0038	0.0024	0.0171	0.028	0.021	0.01	0.0259	0.0118	0.0016
3	rs2184207	175510677	0.96	0.0430660126656495	0.73	0.98319925910612	0.250340245056891	0.461551425041483	0.002	0.0031	0.0234	0.1392	0.0077	0.149	0.1801	0.0161	0.0018	0.0114	0.0098	0.0221	0.0022	0.0102	0.0221	0.1281	0.142	0.0038	0.0022	0.0171	0.0282	0.0211	0.01	0.0259	0.0121	0.0016
3	rs9849649	175516157	0.91	0.106429816649543	0.73	0.98319925910612	0.241721657368273	0.461685665671575	0.0021	0.0034	0.022	0.1376	0.0078	0.1498	0.181	0.0161	0.0017	0.0109	0.01	0.023	0.0024	0.0103	0.0237	0.1267	0.1428	0.0036	0.0022	0.0174	0.0277	0.021	0.0097	0.0259	0.0124	0.0014
3	rs12107944	175520736	0.91	0.106429816649543	0.73	0.98319925910612	0.238656151509999	0.470702970948581	0.0021	0.0034	0.0224	0.1372	0.0077	0.1503	0.181	0.0161	0.0017	0.0108	0.0102	0.0231	0.0023	0.0103	0.0239	0.1264	0.143	0.0035	0.0022	0.0174	0.0276	0.0211	0.0096	0.0258	0.0123	0.0014
3	rs7640306	175521611	0.91	0.106429816649543	0.73	0.98319925910612	0.239948803240327	0.473268374653041	0.0021	0.0034	0.0224	0.1372	0.0077	0.1503	0.181	0.0161	0.0017	0.0107	0.0102	0.0232	0.0023	0.0103	0.0239	0.1262	0.1433	0.0035	0.0022	0.0174	0.0276	0.0211	0.0096	0.0258	0.0123	0.0014
3	rs73171474	175526024	0.91	0.106429816649543	0.76	0.775138689739853	0.277514938417145	0.553670162121032	0.0021	0.0034	0.0224	0.1373	0.0077	0.1503	0.1811	0.0161	0.0016	0.0107	0.0102	0.0232	0.0022	0.0103	0.0239	0.1262	0.1434	0.0035	0.0022	0.0173	0.0276	0.0212	0.0095	0.0257	0.0123	0.0014
3	rs78296296	175535210	0.9	0.124917206299546	0.75	0.841047356078831	0.314481730668418	0.553248454534628	0.0021	0.0034	0.0225	0.1373	0.0076	0.1502	0.1812	0.0161	0.0016	0.0106	0.0102	0.0233	0.0022	0.0102	0.024	0.1261	0.1436	0.0035	0.0021	0.0173	0.0275	0.0213	0.0095	0.0257	0.0123	0.0014
3	rs113420566	175540277	0.9	0.124917206299546	0.76	0.775138689739853	0.32587136263187	0.566499214652932	0.0021	0.0034	0.0225	0.1374	0.0076	0.1502	0.1813	0.0161	0.0016	0.0105	0.0102	0.0234	0.0022	0.0102	0.0241	0.126	0.1436	0.0035	0.0021	0.0173	0.0274	0.0213	0.0094	0.0257	0.0123	0.0013
3	rs76698992	175542154	0.9	0.124917206299546	0.76	0.775138689739853	0.373976164560889	0.528231375657549	0.0021	0.0034	0.0226	0.1376	0.0075	0.1499	0.1816	0.016	0.0015	0.0103	0.0101	0.0237	0.0021	0.0101	0.0244	0.1257	0.1441	0.0034	0.002	0.0172	0.0272	0.0217	0.0093	0.0257	0.0122	0.0012
3	rs6790597	175545048	0.88	0.168925028033099	0.77	0.712611004068267	0.50414513611777	0.632264692220936	0.0019	0.0034	0.0226	0.138	0.0071	0.1493	0.1828	0.0159	0.0013	0.0097	0.0102	0.0248	0.002	0.0098	0.0257	0.1246	0.1456	0.0027	0.0019	0.0169	0.0265	0.023	0.0089	0.0255	0.012	0.0011
3	rs116005451	175548003	0.88	0.168925028033099	0.77	0.712611004068267	0.517459697196606	0.660563543800611	0.0019	0.0034	0.0228	0.1381	0.0071	0.1493	0.1829	0.0159	0.0013	0.0097	0.0101	0.0249	0.002	0.0099	0.0259	0.1245	0.1456	0.0026	0.0019	0.0168	0.0264	0.023	0.0088	0.0252	0.012	0.0011
3	rs111359558	175548918	0.88	0.168925028033099	0.77	0.712611004068267	0.518036775710195	0.658804821306815	0.0018	0.0034	0.0228	0.1381	0.0071	0.1493	0.1829	0.0159	0.0013	0.0097	0.0101	0.025	0.002	0.0099	0.0259	0.1245	0.1456	0.0026	0.0019	0.0168	0.0264	0.023	0.0088	0.0252	0.012	0.0011
3	rs9872719	175554379	0.87	0.194736090082605	0.77	0.712611004068267	0.492561072025278	0.572019245973687	0.0019	0.0034	0.0229	0.1383	0.0071	0.1492	0.1828	0.0158	0.0013	0.0097	0.0101	0.0251	0.002	0.0099	0.0262	0.1243	0.1455	0.0025	0.0019	0.0167	0.0263	0.0231	0.0088	0.0252	0.012	0.0011
3	rs10936871	175555183	0.87	0.194736090082605	0.77	0.712611004068267	0.503828641805183	0.603540964974916	0.0019	0.0034	0.0229	0.1383	0.0071	0.1493	0.1829	0.0158	0.0013	0.0098	0.0101	0.0251	0.002	0.0099	0.0263	0.1242	0.1455	0.0025	0.0019	0.0167	0.0263	0.0231	0.0088	0.0252	0.012	0.001
3	rs76732116	175557419	0.87	0.194736090082605	0.77	0.712611004068267	0.489622891349008	0.613752938200337	0.0019	0.0034	0.0229	0.1383	0.0071	0.1492	0.1828	0.0158	0.0013	0.0098	0.0101	0.0252	0.002	0.01	0.0263	0.124	0.1455	0.0025	0.0019	0.0167	0.0263	0.0232	0.0088	0.0252	0.012	0.0011
3	rs78151010	175559904	0.87	0.194736090082605	0.77	0.712611004068267	0.47918991904946	0.612168147183475	0.0019	0.0034	0.0229	0.1383	0.0071	0.1491	0.1828	0.0158	0.0013	0.0098	0.01	0.0252	0.0021	0.01	0.0263	0.1238	0.1455	0.0025	0.0019	0.0166	0.0262	0.0233	0.0087	0.0253	0.012	0.0011
3	rs117331964	175566096	0.87	0.194736090082605	0.77	0.712611004068267	0.437489248764421	0.593226962376252	0.002	0.0034	0.023	0.1384	0.0071	0.149	0.1827	0.0158	0.0013	0.0099	0.0099	0.0254	0.0021	0.0101	0.0264	0.1233	0.1455	0.0026	0.0019	0.0166	0.0261	0.0235	0.0087	0.0254	0.0121	0.0011
3	rs4243415	175570090	0.87	0.194736090082605	0.77	0.712611004068267	0.413367175953333	0.583382816363233	0.002	0.0034	0.023	0.1383	0.0072	0.149	0.1828	0.0158	0.0014	0.0099	0.0099	0.0255	0.0022	0.0101	0.0264	0.1231	0.1456	0.0026	0.0019	0.0166	0.0261	0.0235	0.0087	0.025	0.0121	0.0012
3	rs9883694	175579689	0.86	0.223270892544248	0.77	0.712611004068267	0.612870817488476	0.66129666258724	0.0024	0.0034	0.023	0.1368	0.0073	0.1488	0.1819	0.0157	0.0013	0.0104	0.0102	0.0259	0.0024	0.0104	0.0279	0.1214	0.1452	0.0026	0.0018	0.0164	0.0256	0.0247	0.0087	0.0254	0.0126	0.0011
3	rs13063108	175585828	0.85	0.254661707966279	0.77	0.712611004068267	0.565256193714652	0.623281924074698	0.0027	0.0034	0.0236	0.137	0.0076	0.148	0.1814	0.0157	0.0014	0.0102	0.0102	0.0256	0.0025	0.0104	0.0284	0.1207	0.1453	0.0027	0.0018	0.0162	0.0253	0.0253	0.0086	0.0251	0.0129	0.0014
3	rs12494021	175587243	0.85	0.254661707966279	0.77	0.712611004068267	0.575120926049328	0.624294597119627	0.0027	0.0034	0.0236	0.1371	0.0076	0.148	0.1814	0.0157	0.0014	0.0101	0.0102	0.0256	0.0025	0.0104	0.0285	0.1206	0.1453	0.0027	0.0018	0.0162	0.0253	0.0254	0.0086	0.0251	0.0129	0.0014
3	rs7620971	175592850	0.85	0.254661707966279	0.77	0.712611004068267	0.578764700028928	0.616059815386807	0.0027	0.0034	0.0236	0.1367	0.0076	0.148	0.1814	0.0158	0.0014	0.0101	0.0102	0.0256	0.0025	0.0104	0.0285	0.1206	0.1455	0.0027	0.0018	0.0162	0.0253	0.0254	0.0086	0.0251	0.013	0.0015
3	rs115883470	175603539	0.85	0.254661707966279	0.77	0.712611004068267	0.600851626274822	0.622992659857389	0.0027	0.0033	0.0236	0.1365	0.0076	0.1479	0.1813	0.0158	0.0014	0.0101	0.0102	0.0255	0.0026	0.0104	0.0288	0.1206	0.1456	0.0027	0.0019	0.0162	0.0254	0.0255	0.0086	0.0251	0.013	0.0015
3	rs4574307	175610531	0.85	0.254661707966279	0.77	0.712611004068267	0.60961344752984	0.625307655947901	0.0027	0.0033	0.0236	0.1364	0.0077	0.1479	0.1812	0.0158	0.0014	0.0101	0.0102	0.0255	0.0026	0.0104	0.0288	0.1206	0.1456	0.0027	0.0019	0.0162	0.0254	0.0255	0.0086	0.0251	0.013	0.0015
3	rs11920756	175613186	0.85	0.254661707966279	0.77	0.712611004068267	0.642757360659561	0.626610726100276	0.0026	0.0033	0.0236	0.1362	0.0077	0.148	0.1813	0.0158	0.0014	0.0101	0.0103	0.0255	0.0026	0.0103	0.0289	0.1206	0.1456	0.0027	0.0018	0.0162	0.0254	0.0255	0.0086	0.0251	0.0129	0.0015
3	rs10513741	175616591	0.85	0.254661707966279	0.77	0.712611004068267	0.646947710151454	0.627045224114115	0.0026	0.0033	0.0236	0.1362	0.0077	0.1481	0.1813	0.0159	0.0014	0.0101	0.0103	0.0255	0.0026	0.0104	0.0289	0.1206	0.1455	0.0028	0.0018	0.0162	0.0254	0.0255	0.0086	0.0251	0.0129	0.0015
3	rs13091384	175630821	0.85	0.254661707966279	0.77	0.712611004068267	0.670467891781495	0.616348318623098	0.0026	0.0032	0.0236	0.1359	0.0077	0.1481	0.1812	0.016	0.0015	0.01	0.0103	0.0255	0.0026	0.0104	0.0291	0.1205	0.1454	0.0029	0.0019	0.0161	0.0255	0.0255	0.0086	0.025	0.0129	0.0015
3	rs9809859	175632046	0.85	0.254661707966279	0.77	0.712611004068267	0.658732029535046	0.607563368820833	0.0026	0.0032	0.0235	0.1359	0.0077	0.1483	0.1814	0.016	0.0015	0.01	0.0103	0.0254	0.0026	0.0104	0.029	0.1204	0.1453	0.0029	0.0019	0.0161	0.0255	0.0255	0.0086	0.025	0.0129	0.0015
3	rs77225082	175650484	0.84	0.289034762536342	0.77	0.712611004068267	0.641623128788199	0.596230826733403	0.0026	0.0032	0.0235	0.136	0.0077	0.1482	0.1814	0.0161	0.0015	0.01	0.0104	0.0253	0.0026	0.0106	0.0289	0.1202	0.1453	0.0029	0.0019	0.0161	0.0255	0.0254	0.0087	0.025	0.013	0.0015
3	rs11924541	175657425	0.84	0.289034762536342	0.77	0.712611004068267	0.633920457197745	0.584094828097733	0.0026	0.0032	0.0235	0.1361	0.0077	0.1481	0.1813	0.0161	0.0015	0.01	0.0104	0.0253	0.0027	0.0107	0.0288	0.12	0.1453	0.0029	0.0019	0.0161	0.0255	0.0253	0.0087	0.025	0.013	0.0016
3	rs9884045	175658506	0.84	0.289034762536342	0.77	0.712611004068267	0.641339713224767	0.584094828097733	0.0026	0.0032	0.0234	0.1361	0.0077	0.1481	0.1813	0.0161	0.0015	0.01	0.0104	0.0253	0.0027	0.0107	0.0288	0.12	0.1453	0.0029	0.0019	0.0161	0.0255	0.0254	0.0087	0.025	0.013	0.0016
3	rs2862398	175668834	0.84	0.289034762536342	0.77	0.712611004068267	0.655079313854239	0.549596968712797	0.0027	0.0032	0.0232	0.1362	0.0078	0.1481	0.1812	0.0161	0.0016	0.01	0.0105	0.0252	0.0027	0.0108	0.0287	0.1197	0.1451	0.0031	0.002	0.0161	0.0255	0.0256	0.0088	0.0247	0.0132	0.0016
3	rs10804862	175669533	0.84	0.289034762536342	0.77	0.712611004068267	0.588261362928517	0.49146305020198	0.0028	0.0033	0.0229	0.1365	0.0078	0.149	0.1801	0.0162	0.0017	0.01	0.0106	0.0249	0.0028	0.011	0.0287	0.1194	0.1449	0.0033	0.0022	0.0159	0.0254	0.0254	0.0091	0.0247	0.0132	0.0018
3	rs9823496	175669896	0.82	0.36720095628419	0.77	0.712611004068267	0.612454538503906	0.359791480993366	0.0037	0.0032	0.0231	0.1343	0.0078	0.1503	0.1814	0.0161	0.002	0.0098	0.0102	0.0231	0.0038	0.011	0.0286	0.1175	0.1469	0.0036	0.0027	0.0153	0.0241	0.0264	0.0091	0.0243	0.013	0.0022
3	rs16826489	175670023	0.81	0.411214762386647	0.77	0.712611004068267	0.703719327907893	0.31971217204012	0.004	0.0032	0.0228	0.1347	0.0076	0.1497	0.1828	0.0157	0.002	0.0097	0.0101	0.0225	0.004	0.0109	0.0286	0.1171	0.1475	0.0038	0.0028	0.0153	0.0239	0.0267	0.009	0.024	0.0128	0.0022
3	rs9824424	175670278	0.8	0.458652199356866	0.77	0.712611004068267	0.842559354862436	0.290556551205595	0.0044	0.0033	0.0222	0.1364	0.0074	0.1512	0.1837	0.0153	0.0021	0.0092	0.0098	0.0222	0.0043	0.0106	0.0285	0.1146	0.1482	0.0042	0.0028	0.0154	0.0232	0.0269	0.0087	0.0237	0.0126	0.0024
3	rs80020016	175670498	0.8	0.458652199356866	0.77	0.712611004068267	0.868050202509381	0.292678604437585	0.0046	0.0033	0.0224	0.1369	0.0073	0.1519	0.1847	0.0152	0.0024	0.0089	0.0096	0.0217	0.0045	0.0105	0.0283	0.1133	0.1491	0.0045	0.0028	0.0152	0.0226	0.0269	0.0085	0.0231	0.0127	0.0026
3	rs74977272	175671399	0.76	0.684441169424083	0.76	0.775138689739853	1.23875934082634	0.254314910087115	0.0051	0.0035	0.0225	0.139	0.0068	0.1523	0.187	0.0143	0.0029	0.0081	0.0093	0.0199	0.0045	0.0101	0.0293	0.1106	0.1544	0.0045	0.0025	0.0144	0.02	0.0268	0.0084	0.0216	0.013	0.0027
3	rs62284722	175678257	0.76	0.684441169424083	0.76	0.775138689739853	1.30139766046024	0.270058579638946	0.0051	0.0035	0.0225	0.1389	0.0067	0.1523	0.1873	0.0142	0.0029	0.008	0.0093	0.0198	0.0044	0.0101	0.0293	0.1104	0.1548	0.0046	0.0025	0.0147	0.0201	0.0267	0.0084	0.0215	0.013	0.0028
3	rs7652086	175678538	0.76	0.684441169424083	0.76	0.775138689739853	1.30330263037125	0.271441454797163	0.0051	0.0035	0.0225	0.1389	0.0067	0.1523	0.1873	0.0142	0.0029	0.008	0.0093	0.0198	0.0044	0.0101	0.0293	0.1104	0.1548	0.0046	0.0025	0.0147	0.0201	0.0267	0.0084	0.0215	0.013	0.0028
3	rs9859162	175681864	0.76	0.684441169424083	0.76	0.775138689739853	1.23465060770749	0.287147570753528	0.0051	0.0035	0.0225	0.139	0.0067	0.1524	0.1875	0.0142	0.0029	0.0081	0.0092	0.0198	0.0044	0.0101	0.029	0.1104	0.1548	0.0046	0.0025	0.0146	0.0201	0.0267	0.0084	0.0216	0.0129	0.0028
3	rs2902240	175683021	0.76	0.684441169424083	0.77	0.712611004068267	1.22059031523389	0.287851872625035	0.0051	0.0035	0.0225	0.139	0.0067	0.1524	0.1875	0.0142	0.0029	0.0081	0.0092	0.0198	0.0044	0.0101	0.029	0.1104	0.1548	0.0046	0.0025	0.0146	0.0201	0.0267	0.0084	0.0216	0.0129	0.0028
3	rs115383194	175683494	0.76	0.684441169424083	0.76	0.775138689739853	1.22040450430812	0.291616992549309	0.0052	0.0036	0.0224	0.1392	0.0067	0.1522	0.1875	0.0141	0.003	0.0082	0.0093	0.0198	0.0045	0.0101	0.0289	0.1102	0.1549	0.0046	0.0025	0.0144	0.02	0.0267	0.0085	0.0215	0.0131	0.0028
3	rs7644038	175696848	0.76	0.684441169424083	0.76	0.775138689739853	1.27531215426281	0.318137967515248	0.0052	0.0036	0.0224	0.1395	0.0067	0.1521	0.1875	0.0141	0.003	0.0083	0.0093	0.0199	0.0046	0.0101	0.0288	0.11	0.155	0.0046	0.0025	0.0143	0.02	0.0267	0.0085	0.0215	0.0133	0.0028
3	rs1320287	175722327	0.75	0.750298972197586	0.76	0.775138689739853	1.2718178768721	0.305866931429557	0.0053	0.0036	0.0224	0.1394	0.0066	0.1521	0.1876	0.0139	0.003	0.0083	0.0093	0.0198	0.0048	0.0101	0.0288	0.1096	0.1549	0.0047	0.0026	0.0142	0.02	0.0267	0.0085	0.0214	0.0134	0.0028
3	rs1320285	175722589	0.75	0.750298972197586	0.76	0.775138689739853	1.28401650594141	0.318016969964117	0.0053	0.0037	0.0224	0.1394	0.0066	0.1519	0.1876	0.0139	0.0032	0.0083	0.0093	0.02	0.0048	0.0101	0.0288	0.1098	0.1547	0.0047	0.0023	0.0143	0.02	0.0267	0.0085	0.0214	0.0131	0.0031
3	rs2862339	175741141	0.75	0.750298972197586	0.76	0.775138689739853	1.3114105583758	0.343843232318371	0.0053	0.0037	0.0224	0.1394	0.0066	0.1519	0.1876	0.0139	0.0032	0.0083	0.0093	0.02	0.0049	0.0101	0.0289	0.1097	0.1547	0.0047	0.0024	0.0143	0.02	0.0267	0.0085	0.0214	0.0132	0.0031
3	rs16826616	175775198	0.74	0.820062814253923	0.76	0.775138689739853	2.01270585385703	0.608713790864693	0.0053	0.0038	0.0228	0.139	0.0064	0.1518	0.1883	0.0134	0.0032	0.0082	0.009	0.02	0.0058	0.0101	0.0294	0.107	0.1548	0.0048	0.0026	0.014	0.0197	0.0271	0.0086	0.0216	0.0146	0.0032
3	rs115289085	175777096	0.74	0.820062814253923	0.76	0.775138689739853	2.01114837327727	0.606413463282001	0.0053	0.0038	0.0228	0.139	0.0064	0.1518	0.1883	0.0134	0.0032	0.0082	0.009	0.02	0.0058	0.0101	0.0294	0.107	0.1547	0.0048	0.0026	0.014	0.0197	0.0271	0.0086	0.0216	0.0146	0.0032
3	rs17838887	175788974	0.74	0.820062814253923	0.76	0.775138689739853	2.22485365620015	0.660856768907697	0.0054	0.0038	0.0228	0.139	0.0063	0.1519	0.1882	0.0134	0.0032	0.0081	0.009	0.02	0.0059	0.0101	0.0298	0.1071	0.1542	0.0048	0.0026	0.0138	0.0197	0.0272	0.0085	0.0216	0.0147	0.0032
3	rs2862337	175790297	0.74	0.820062814253923	0.77	0.712611004068267	2.19284739359837	0.619812838898811	0.0054	0.0038	0.0228	0.1391	0.0063	0.1519	0.1882	0.0134	0.0032	0.0082	0.009	0.02	0.0059	0.0101	0.0298	0.1071	0.1541	0.0048	0.0026	0.0137	0.0197	0.0272	0.0086	0.0216	0.0147	0.0032
3	rs116065615	175797468	0.74	0.820062814253923	0.77	0.712611004068267	2.14256537837532	0.635459337038587	0.0054	0.0038	0.0229	0.1392	0.0063	0.1517	0.1881	0.0133	0.0032	0.0082	0.0089	0.02	0.0059	0.01	0.0298	0.1072	0.1541	0.0048	0.0026	0.0137	0.0197	0.0271	0.0088	0.0216	0.0147	0.0032
3	rs71629271	175813416	0.74	0.820062814253923	0.77	0.712611004068267	2.11445681169903	0.629653692671929	0.0054	0.0038	0.0229	0.1392	0.0063	0.1517	0.188	0.0133	0.0032	0.0082	0.0089	0.02	0.0059	0.01	0.0298	0.1072	0.1541	0.0048	0.0027	0.0136	0.0197	0.0271	0.0088	0.0216	0.0147	0.0031
3	rs9813295	175821050	0.74	0.820062814253923	0.77	0.712611004068267	1.69164408146651	0.677767076489315	0.0053	0.0038	0.0232	0.1392	0.0066	0.1517	0.1877	0.0132	0.0032	0.0082	0.0087	0.0201	0.0057	0.01	0.0299	0.1074	0.1539	0.0047	0.0027	0.0134	0.0198	0.0271	0.0091	0.0218	0.0147	0.0031
3	rs77785828	175821681	0.74	0.820062814253923	0.77	0.712611004068267	1.75271792169128	0.665699287722865	0.0053	0.0038	0.0232	0.1392	0.0066	0.1517	0.1876	0.0132	0.0032	0.0082	0.0087	0.0201	0.0057	0.01	0.0299	0.1072	0.1539	0.0047	0.0027	0.0133	0.0198	0.0274	0.0091	0.0218	0.0147	0.0031
3	rs12497666	175831874	0.74	0.820062814253923	0.77	0.712611004068267	1.73238144263994	0.647253618179631	0.0053	0.0038	0.0232	0.1392	0.0066	0.1521	0.1878	0.0132	0.0033	0.0082	0.0085	0.0201	0.0057	0.01	0.03	0.1069	0.154	0.0047	0.0027	0.0133	0.0196	0.0274	0.009	0.0218	0.0147	0.0031
3	rs78940783	175851939	0.74	0.820062814253923	0.77	0.712611004068267	1.81336126590726	0.569894617511545	0.0053	0.0038	0.0233	0.1393	0.0066	0.1523	0.1877	0.0131	0.0033	0.0084	0.0084	0.0202	0.006	0.01	0.0302	0.1063	0.1538	0.0047	0.0027	0.0133	0.0195	0.0273	0.009	0.0219	0.0147	0.0031
3	rs6805312	175861534	0.73	0.893795165105119	0.77	0.712611004068267	2.74810585224581	0.716948594894577	0.0052	0.0037	0.0238	0.1394	0.0067	0.1535	0.1872	0.0129	0.0036	0.0091	0.0082	0.0204	0.0069	0.0104	0.0309	0.104	0.1532	0.0046	0.0027	0.013	0.019	0.0267	0.0091	0.0224	0.0149	0.003
3	rs6808187	175861931	0.74	0.820062814253923	0.77	0.712611004068267	2.5437825789278	0.685149610678133	0.0051	0.0037	0.0239	0.14	0.0068	0.1533	0.1869	0.0129	0.0035	0.0092	0.0082	0.0203	0.0069	0.0104	0.0305	0.1037	0.1534	0.0045	0.0027	0.013	0.0191	0.0265	0.0092	0.0225	0.0153	0.0029
3	rs2902242	175862678	0.74	0.820062814253923	0.77	0.712611004068267	2.59069955350085	0.687072033934967	0.0051	0.0036	0.0238	0.1403	0.0069	0.1533	0.1869	0.0133	0.0035	0.0096	0.0083	0.0201	0.007	0.0104	0.0306	0.1028	0.1538	0.0045	0.0028	0.0131	0.0189	0.026	0.0095	0.0218	0.0154	0.003
3	rs36030886	175863722	0.74	0.820062814253923	0.77	0.712611004068267	2.21749845044563	0.537143024996728	0.0047	0.0035	0.024	0.1398	0.0073	0.1527	0.1881	0.0134	0.0034	0.0102	0.0083	0.0204	0.0069	0.0107	0.0305	0.1016	0.1537	0.0042	0.0027	0.0129	0.0186	0.0258	0.01	0.0223	0.0155	0.0028
3	rs7614108	175864210	0.74	0.820062814253923	0.77	0.712611004068267	2.13836404508402	0.565085922672098	0.0045	0.0035	0.0241	0.1395	0.0075	0.1523	0.1887	0.0135	0.0034	0.0106	0.0084	0.0206	0.0068	0.0109	0.0305	0.101	0.1536	0.004	0.0027	0.0128	0.0185	0.0258	0.0102	0.0226	0.0156	0.0027
3	rs7637048	175873024	0.73	0.893795165105119	0.77	0.712611004068267	1.58531480988786	0.563532296186205	0.004	0.0033	0.024	0.1381	0.0083	0.1514	0.1919	0.0137	0.003	0.0115	0.0084	0.0214	0.0063	0.0113	0.0307	0.0988	0.1531	0.0039	0.0025	0.0119	0.0177	0.0257	0.0111	0.0236	0.0156	0.0025
3	rs4485728	175891932	0.73	0.893795165105119	0.77	0.712611004068267	1.49069395120015	0.588942040111082	0.0039	0.0033	0.0239	0.1378	0.0085	0.1514	0.1924	0.0136	0.003	0.0118	0.0084	0.0218	0.0062	0.0115	0.0308	0.0984	0.1531	0.0039	0.0025	0.0117	0.0176	0.0257	0.0114	0.0237	0.0156	0.0024
3	rs12495724	175895736	0.73	0.893795165105119	0.77	0.712611004068267	1.33815732486488	0.607275843979144	0.0037	0.0034	0.0241	0.1372	0.0087	0.1511	0.1934	0.0135	0.0029	0.012	0.0084	0.0215	0.0061	0.0115	0.0307	0.0988	0.1525	0.0039	0.0026	0.0116	0.0176	0.0256	0.0116	0.0234	0.0158	0.0026
3	rs12491895	175898351	0.73	0.893795165105119	0.77	0.712611004068267	1.24118970221468	0.57797838268751	0.0036	0.0034	0.0241	0.1372	0.0087	0.1512	0.1934	0.0132	0.0029	0.0121	0.0083	0.0213	0.0061	0.0114	0.0305	0.0987	0.1529	0.004	0.0026	0.0115	0.0177	0.0256	0.0117	0.0235	0.0158	0.0026
3	rs13078340	175901580	0.73	0.893795165105119	0.76	0.775138689739853	1.2129810573519	0.576700166687637	0.0036	0.0035	0.0241	0.1373	0.0087	0.1513	0.1932	0.0133	0.0029	0.0121	0.0083	0.0213	0.0062	0.0115	0.0306	0.0986	0.1524	0.004	0.0027	0.0116	0.0179	0.0256	0.0117	0.0233	0.0157	0.0027
3	rs9812353	175905060	0.73	0.893795165105119	0.76	0.775138689739853	1.22077613711145	0.57684215688272	0.0036	0.0035	0.0241	0.1381	0.0087	0.1518	0.1933	0.0135	0.003	0.0124	0.0084	0.0213	0.0062	0.0116	0.0304	0.0975	0.1512	0.004	0.0027	0.0117	0.0179	0.0255	0.0118	0.0234	0.0157	0.0028
3	rs4478085	175915134	0.73	0.893795165105119	0.76	0.775138689739853	1.29236354155143	0.554373183424386	0.0035	0.0035	0.0243	0.1382	0.0087	0.1518	0.193	0.0135	0.0027	0.0125	0.0083	0.0213	0.0063	0.0117	0.0305	0.0974	0.1513	0.004	0.0027	0.0118	0.0178	0.0255	0.0118	0.0234	0.0157	0.0028
3	rs62285854	175928749	0.73	0.893795165105119	0.76	0.775138689739853	1.2921736072293	0.560428179321498	0.0034	0.0035	0.0243	0.1386	0.0088	0.1519	0.193	0.0136	0.0027	0.0125	0.0084	0.0212	0.0062	0.0114	0.0305	0.0972	0.151	0.004	0.0027	0.0118	0.0177	0.0256	0.012	0.0233	0.0158	0.0028
3	rs73173501	175951812	0.73	0.893795165105119	0.76	0.775138689739853	1.20114012639572	0.512588432402368	0.0032	0.0034	0.0244	0.1389	0.0091	0.152	0.1931	0.0138	0.0027	0.0125	0.0083	0.0215	0.0061	0.0116	0.0305	0.0978	0.15	0.0039	0.0026	0.0117	0.0181	0.0256	0.012	0.0228	0.0158	0.0028
3	rs75877596	175953943	0.73	0.893795165105119	0.76	0.775138689739853	1.27332846556501	0.527814555836405	0.0032	0.0034	0.0244	0.1388	0.0091	0.152	0.1929	0.0138	0.0027	0.0125	0.0083	0.0216	0.0061	0.0116	0.0309	0.0974	0.1499	0.0039	0.0026	0.0117	0.0181	0.0256	0.0121	0.0228	0.0159	0.0028
3	rs73175105	175954685	0.73	0.893795165105119	0.76	0.775138689739853	1.2714403369401	0.541472894597632	0.0032	0.0034	0.0243	0.1388	0.0091	0.1518	0.1929	0.0138	0.0027	0.0124	0.0085	0.0216	0.0061	0.0116	0.0309	0.0974	0.15	0.0039	0.0026	0.0118	0.0179	0.0256	0.012	0.0229	0.016	0.0028
3	rs67762498	175985100	0.73	0.893795165105119	0.76	0.775138689739853	1.13186367669433	0.550298715304813	0.0032	0.0035	0.0243	0.1386	0.0093	0.152	0.1931	0.0139	0.0028	0.0127	0.0082	0.0219	0.006	0.0117	0.0308	0.0965	0.1493	0.0039	0.0027	0.0119	0.0178	0.0257	0.0121	0.0234	0.0159	0.0029
3	rs62287492	176002101	0.73	0.893795165105119	0.75	0.841047356078831	1.07949475747876	0.545951448291419	0.0032	0.0035	0.0242	0.1388	0.0093	0.1523	0.1929	0.014	0.0027	0.0127	0.0083	0.0219	0.006	0.0117	0.0306	0.0964	0.1493	0.0039	0.0026	0.0118	0.0178	0.0257	0.012	0.0235	0.0158	0.0029
3	rs1483622	176007583	0.73	0.893795165105119	0.75	0.841047356078831	1.06801151700437	0.549176026636074	0.0032	0.0034	0.0242	0.1388	0.0093	0.1524	0.1929	0.014	0.0027	0.0127	0.0083	0.0219	0.006	0.0117	0.0305	0.0963	0.1493	0.0039	0.0026	0.0118	0.0178	0.0257	0.012	0.0236	0.0158	0.0029
3	rs73175138	176010813	0.73	0.893795165105119	0.75	0.841047356078831	1.06290412960214	0.545251073486137	0.0032	0.0034	0.0242	0.1388	0.0094	0.1526	0.1928	0.014	0.0027	0.0127	0.0083	0.0219	0.0059	0.0117	0.0305	0.0962	0.1494	0.0039	0.0026	0.0118	0.0178	0.0257	0.012	0.0236	0.0158	0.0029
3	rs76485821	176012902	0.73	0.893795165105119	0.75	0.841047356078831	1.06035412609753	0.5416127111726	0.0032	0.0034	0.0242	0.1388	0.0094	0.1527	0.1928	0.014	0.0027	0.0127	0.0083	0.0219	0.0059	0.0117	0.0305	0.0961	0.1494	0.0039	0.0026	0.0118	0.0178	0.0257	0.012	0.0236	0.0158	0.0029
3	Affx-21723442	176014384	0.73	0.893795165105119	0.75	0.841047356078831	1.09084930813702	0.531290562561361	0.0032	0.0034	0.0242	0.1389	0.0094	0.1528	0.1928	0.014	0.0027	0.0127	0.0083	0.0219	0.0059	0.0117	0.0305	0.0959	0.1495	0.0039	0.0026	0.0119	0.0178	0.0258	0.012	0.0233	0.0158	0.0029
3	rs113662279	176014515	0.73	0.893795165105119	0.75	0.841047356078831	1.08969394649463	0.531568888914289	0.0032	0.0034	0.0242	0.1389	0.0094	0.1528	0.1928	0.014	0.0027	0.0127	0.0083	0.0219	0.0059	0.0117	0.0305	0.0959	0.1495	0.0039	0.0026	0.0119	0.0178	0.0258	0.012	0.0233	0.0158	0.0029
3	rs9839461	176014691	0.73	0.893795165105119	0.75	0.841047356078831	1.09218302487149	0.531847251604536	0.0032	0.0034	0.0242	0.1389	0.0094	0.1528	0.1928	0.014	0.0027	0.0127	0.0083	0.0219	0.0059	0.0117	0.0305	0.0959	0.1495	0.0039	0.0026	0.0119	0.0178	0.0258	0.012	0.0233	0.0158	0.0029
3	rs115129495	176021720	0.73	0.893795165105119	0.75	0.841047356078831	1.01945845312093	0.519495509115706	0.0032	0.0034	0.0243	0.1389	0.0094	0.1532	0.193	0.014	0.0027	0.0127	0.0083	0.022	0.0059	0.0116	0.0304	0.0954	0.1494	0.0039	0.0026	0.0119	0.0177	0.0257	0.012	0.0234	0.0157	0.0029
3	rs10513743	176022304	0.73	0.893795165105119	0.75	0.841047356078831	0.905280310313532	0.537282563494739	0.0032	0.0035	0.0245	0.1388	0.0095	0.1542	0.1936	0.0142	0.0027	0.0127	0.0083	0.0225	0.0058	0.0115	0.0301	0.0941	0.1489	0.0037	0.0026	0.012	0.0174	0.0257	0.012	0.0238	0.0155	0.0029
3	rs79726700	176022365	0.73	0.893795165105119	0.75	0.841047356078831	0.900344074390078	0.53365749367829	0.0032	0.0035	0.0245	0.1388	0.0095	0.1543	0.1936	0.0142	0.0027	0.0126	0.0083	0.0225	0.0058	0.0115	0.0301	0.094	0.149	0.0037	0.0026	0.012	0.0174	0.0257	0.012	0.0238	0.0155	0.0029
3	rs4615089	176022490	0.74	0.820062814253923	0.75	0.841047356078831	0.890014879127889	0.530873141200449	0.0032	0.0035	0.0245	0.1389	0.0095	0.1544	0.1938	0.0142	0.0027	0.0126	0.0083	0.0225	0.0058	0.0115	0.0299	0.094	0.149	0.0036	0.0026	0.0119	0.0173	0.0256	0.0119	0.0238	0.0155	0.0029
3	rs73175150	176025798	0.74	0.820062814253923	0.75	0.841047356078831	0.796295410082659	0.537980390952681	0.0032	0.0033	0.0247	0.1395	0.0094	0.1543	0.1941	0.0144	0.0027	0.0124	0.0083	0.0226	0.0055	0.0116	0.0299	0.0937	0.1493	0.0035	0.0025	0.0118	0.0169	0.0257	0.0116	0.0239	0.0155	0.0029
3	rs9883491	176025976	0.74	0.820062814253923	0.75	0.841047356078831	0.796139440865227	0.537980390952681	0.0032	0.0033	0.0247	0.1395	0.0094	0.1543	0.1941	0.0144	0.0027	0.0124	0.0083	0.0226	0.0055	0.0116	0.0299	0.0937	0.1493	0.0035	0.0025	0.0118	0.0169	0.0257	0.0116	0.0239	0.0155	0.0029
3	rs56220527	176029989	0.74	0.820062814253923	0.74	0.910385700718773	0.763526992154879	0.546371779702618	0.0032	0.0033	0.0248	0.1397	0.0094	0.1543	0.1942	0.0145	0.0027	0.0124	0.0083	0.0226	0.0054	0.0116	0.0299	0.0937	0.1493	0.0035	0.0025	0.0118	0.0168	0.0257	0.0115	0.024	0.0156	0.0029
3	rs6799767	176030096	0.74	0.820062814253923	0.73	0.98319925910612	0.756419910688379	0.536584961050928	0.0032	0.0033	0.0248	0.1397	0.0094	0.1543	0.1944	0.0145	0.0027	0.0124	0.0083	0.0225	0.0054	0.0116	0.0297	0.0937	0.1493	0.0034	0.0025	0.0118	0.0168	0.0257	0.0115	0.0239	0.0156	0.0029
3	rs7611723	176033638	0.74	0.820062814253923	0.73	0.98319925910612	0.476475460134919	0.907049387988657	0.0028	0.0032	0.0243	0.1438	0.0117	0.151	0.1885	0.0156	0.0016	0.0139	0.0079	0.0241	0.0022	0.0115	0.0277	0.0983	0.153	0.0024	0.0016	0.0122	0.0173	0.0267	0.0119	0.0251	0.0135	0.0016
3	rs9839089	176037418	0.74	0.820062814253923	0.71	1.13941950935302	0.493813932299374	0.907991320263125	0.0028	0.0032	0.0243	0.144	0.0118	0.1509	0.1886	0.0157	0.0015	0.0139	0.0079	0.0241	0.0022	0.0115	0.0277	0.0983	0.153	0.0024	0.0014	0.0123	0.0173	0.0268	0.0119	0.0251	0.0135	0.0016
3	rs12489250	176048311	0.74	0.820062814253923	0.71	1.13941950935302	0.512471213096937	0.910818296685146	0.0028	0.0032	0.0243	0.1441	0.0119	0.151	0.1888	0.0158	0.0015	0.0139	0.0079	0.0242	0.0021	0.0111	0.0277	0.0983	0.1531	0.0024	0.0013	0.0123	0.0174	0.0267	0.012	0.0251	0.0134	0.0016
3	rs80163516	176060247	0.74	0.820062814253923	0.71	1.13941950935302	0.560853104714293	1.00026293586443	0.0027	0.0031	0.0244	0.1447	0.0119	0.1512	0.1886	0.0159	0.0013	0.014	0.0078	0.0245	0.002	0.011	0.0277	0.0992	0.1528	0.0022	0.001	0.012	0.0173	0.0265	0.0119	0.0252	0.0133	0.0015
3	rs2626474	176065446	0.74	0.820062814253923	0.71	1.13941950935302	0.571420707103638	1.0175746098211	0.0026	0.0031	0.0245	0.1448	0.0119	0.1512	0.1886	0.0159	0.0013	0.014	0.0078	0.0245	0.002	0.0109	0.0277	0.0995	0.1527	0.0021	0.001	0.012	0.0173	0.0265	0.0119	0.0251	0.0133	0.0015
3	rs6800722	176076289	0.74	0.820062814253923	0.7	1.22290318011101	0.547345799486752	1.00442533787149	0.0026	0.0031	0.0244	0.1449	0.0119	0.1513	0.1887	0.0158	0.0013	0.014	0.0078	0.0244	0.002	0.0109	0.0277	0.0996	0.1527	0.0021	9e-04	0.012	0.0172	0.0263	0.0119	0.0251	0.0133	0.0015
3	rs2626486	176077506	0.74	0.820062814253923	0.7	1.22290318011101	0.544387118755497	1.00474566045789	0.0026	0.0031	0.0244	0.1449	0.0119	0.1513	0.1888	0.0158	0.0013	0.014	0.0078	0.0244	0.002	0.0109	0.0277	0.0996	0.1527	0.0021	9e-04	0.012	0.0172	0.0263	0.0119	0.0251	0.0133	0.0015
3	rs115230832	176093056	0.73	0.893795165105119	0.7	1.22290318011101	0.614328817701477	1.05430592619159	0.0026	0.003	0.0244	0.1451	0.0119	0.151	0.1897	0.016	9e-04	0.0141	0.0075	0.0249	0.0018	0.0107	0.0277	0.101	0.154	0.002	6e-04	0.012	0.0175	0.0254	0.0115	0.0245	0.0128	0.0013
3	rs113469442	176095237	0.73	0.893795165105119	0.7	1.22290318011101	0.625419527339008	1.03719834959845	0.0026	0.003	0.0244	0.1451	0.0119	0.151	0.1898	0.016	9e-04	0.0141	0.0075	0.0249	0.0018	0.0107	0.0277	0.1011	0.1541	0.0019	6e-04	0.012	0.0175	0.0253	0.0114	0.0245	0.0128	0.0013
3	rs301218	176096919	0.73	0.893795165105119	0.71	1.13941950935302	0.62640042179826	1.0362315830687	0.0026	0.003	0.0244	0.1451	0.0119	0.151	0.1898	0.016	9e-04	0.0141	0.0075	0.0249	0.0018	0.0107	0.0277	0.1011	0.1541	0.0019	6e-04	0.012	0.0175	0.0253	0.0114	0.0245	0.0128	0.0013
3	rs301204	176106766	0.73	0.893795165105119	0.71	1.13941950935302	0.633920457197745	1.04929730140303	0.0026	0.0029	0.0244	0.1453	0.0119	0.151	0.1902	0.016	8e-04	0.0141	0.0075	0.0248	0.0017	0.0106	0.0277	0.1012	0.1542	0.0019	6e-04	0.0121	0.0175	0.0252	0.0114	0.0244	0.0128	0.0013
3	rs115522340	176113831	0.73	0.893795165105119	0.71	1.13941950935302	0.633568141058431	1.04881283460213	0.0026	0.0029	0.0244	0.1453	0.0119	0.151	0.1902	0.016	8e-04	0.0141	0.0075	0.0248	0.0017	0.0106	0.0277	0.1012	0.1542	0.0019	6e-04	0.0121	0.0175	0.0252	0.0114	0.0244	0.0128	0.0013
3	rs2626512	176121581	0.73	0.893795165105119	0.71	1.13941950935302	0.626961248647291	1.00746919532368	0.0026	0.0028	0.0244	0.1458	0.0118	0.1513	0.1913	0.016	8e-04	0.0141	0.0075	0.0247	0.0016	0.0105	0.0275	0.1012	0.1542	0.0019	6e-04	0.0121	0.0174	0.0249	0.0113	0.0241	0.0127	0.0013
3	rs76762478	176123011	0.74	0.820062814253923	0.71	1.13941950935302	0.629558057652336	1.0052261811878	0.0026	0.0028	0.0243	0.1458	0.0118	0.1513	0.1913	0.016	8e-04	0.014	0.0074	0.0247	0.0016	0.0104	0.0274	0.1012	0.1542	0.0019	6e-04	0.0121	0.0174	0.0249	0.0113	0.0241	0.0127	0.0013
3	rs74795956	176123693	0.74	0.820062814253923	0.71	1.13941950935302	0.632863776909044	1.00378475168929	0.0026	0.0028	0.0243	0.1459	0.0118	0.1514	0.1914	0.016	8e-04	0.014	0.0074	0.0246	0.0016	0.0104	0.0274	0.1012	0.1542	0.0019	5e-04	0.0121	0.0174	0.0249	0.0113	0.0241	0.0127	0.0013
3	rs301185	176123761	0.74	0.820062814253923	0.71	1.13941950935302	0.632863776909044	1.00378475168929	0.0026	0.0028	0.0243	0.1459	0.0118	0.1514	0.1914	0.016	8e-04	0.014	0.0074	0.0246	0.0016	0.0104	0.0274	0.1012	0.1542	0.0019	5e-04	0.0121	0.0174	0.0249	0.0113	0.0241	0.0127	0.0013
3	rs77721898	176132979	0.74	0.820062814253923	0.71	1.13941950935302	0.638791538112021	1.00010291003626	0.0026	0.0028	0.0242	0.1461	0.0119	0.1515	0.1913	0.016	8e-04	0.014	0.0074	0.0247	0.0015	0.0104	0.0273	0.1012	0.1546	0.0019	5e-04	0.0121	0.0174	0.0247	0.0113	0.0241	0.0127	0.0013
3	rs75638917	176134495	0.74	0.820062814253923	0.71	1.13941950935302	0.639003709620955	0.999622862182907	0.0026	0.0028	0.0241	0.1463	0.0119	0.1515	0.1913	0.0159	8e-04	0.0139	0.0073	0.0247	0.0015	0.0104	0.0273	0.1012	0.1548	0.0019	5e-04	0.0121	0.0174	0.0247	0.0113	0.024	0.0127	0.0013
3	rs114661567	176139848	0.74	0.820062814253923	0.72	1.059530599108	0.64716110925199	0.992267710008237	0.0025	0.0028	0.024	0.1465	0.0119	0.1517	0.1912	0.0159	8e-04	0.0139	0.0073	0.0247	0.0015	0.0103	0.0271	0.1012	0.1555	0.0018	5e-04	0.0121	0.0173	0.0244	0.0113	0.024	0.0127	0.0012
3	rs73177133	176149854	0.74	0.820062814253923	0.72	1.059530599108	0.651293102627823	0.993546112355259	0.0025	0.0028	0.0239	0.1466	0.0119	0.1517	0.1911	0.0159	8e-04	0.0138	0.0073	0.0247	0.0014	0.0103	0.0271	0.1012	0.1557	0.0018	5e-04	0.0121	0.0173	0.0244	0.0113	0.024	0.0127	0.0012
3	rs6785278	176150775	0.74	0.820062814253923	0.72	1.059530599108	0.671263247876224	1.01259968713443	0.0025	0.0028	0.024	0.1463	0.012	0.1518	0.1912	0.016	8e-04	0.0139	0.0073	0.0247	0.0013	0.0102	0.0271	0.1013	0.1557	0.0018	5e-04	0.0121	0.0173	0.0244	0.0114	0.024	0.0128	0.0012
3	rs75723694	176153637	0.74	0.820062814253923	0.73	0.98319925910612	0.669022878093782	1.00923223736715	0.0025	0.0028	0.024	0.1463	0.012	0.152	0.1911	0.016	8e-04	0.0138	0.0073	0.0247	0.0013	0.0102	0.0271	0.1012	0.1557	0.0018	5e-04	0.0121	0.0173	0.0244	0.0114	0.024	0.0128	0.0012
3	rs7651271	176159192	0.74	0.820062814253923	0.73	0.98319925910612	0.645454811549411	0.997703115641343	0.0025	0.0028	0.024	0.1463	0.0119	0.1523	0.1911	0.016	8e-04	0.0138	0.0073	0.0247	0.0013	0.0101	0.0271	0.1012	0.1559	0.0018	5e-04	0.0121	0.0173	0.0241	0.0114	0.0243	0.0128	0.0012
3	rs11922088	176181637	0.74	0.820062814253923	0.73	0.98319925910612	0.701283497082743	0.933812941510914	0.0026	0.0028	0.0239	0.1476	0.012	0.1523	0.1906	0.016	7e-04	0.0134	0.007	0.0244	0.0013	0.01	0.0267	0.1018	0.1564	0.0019	4e-04	0.0121	0.0172	0.0239	0.0115	0.024	0.0125	0.0012
3	rs35333237	176186755	0.74	0.820062814253923	0.73	0.98319925910612	0.708750470192558	0.927817022641031	0.0026	0.0028	0.0239	0.1477	0.012	0.1523	0.1905	0.016	7e-04	0.0134	0.007	0.0243	0.0013	0.01	0.0267	0.1019	0.1565	0.0019	4e-04	0.0121	0.0172	0.0239	0.0115	0.024	0.0124	0.0012
3	rs4857614	176186860	0.74	0.820062814253923	0.73	0.98319925910612	0.708750470192558	0.927817022641031	0.0026	0.0028	0.0239	0.1477	0.012	0.1523	0.1905	0.016	7e-04	0.0134	0.007	0.0243	0.0013	0.01	0.0267	0.1019	0.1565	0.0019	4e-04	0.0121	0.0172	0.0239	0.0115	0.024	0.0124	0.0012
3	rs73881681	176196327	0.74	0.820062814253923	0.73	0.98319925910612	0.711197797617293	0.910504100930587	0.0026	0.0027	0.024	0.1483	0.012	0.1524	0.1904	0.0159	7e-04	0.0133	0.0069	0.0243	0.0013	0.01	0.0267	0.1019	0.1564	0.0019	4e-04	0.012	0.0172	0.0239	0.0115	0.0239	0.0123	0.0013
3	rs1483925	176196813	0.74	0.820062814253923	0.73	0.98319925910612	0.712311458199186	0.909090489893105	0.0026	0.0027	0.024	0.1483	0.012	0.1524	0.1904	0.0159	7e-04	0.0133	0.0069	0.0243	0.0013	0.01	0.0267	0.1019	0.1564	0.0019	4e-04	0.0121	0.0172	0.0239	0.0115	0.0239	0.0123	0.0013
3	rs549154	176206246	0.74	0.820062814253923	0.73	0.98319925910612	0.734370173489334	0.891848961927803	0.0026	0.0027	0.024	0.1491	0.0119	0.1524	0.1902	0.016	7e-04	0.0132	0.0068	0.0243	0.0013	0.01	0.0267	0.1019	0.1562	0.0019	3e-04	0.0121	0.0172	0.0238	0.0115	0.0238	0.0123	0.0013
3	rs2219108	176207028	0.74	0.820062814253923	0.73	0.98319925910612	0.731962989054257	0.883877937859735	0.0026	0.0027	0.024	0.1492	0.0119	0.1524	0.1902	0.016	7e-04	0.0132	0.0068	0.0243	0.0013	0.01	0.0267	0.1019	0.1561	0.0019	3e-04	0.0121	0.0172	0.0239	0.0115	0.0238	0.0122	0.0013
3	rs7617348	176207737	0.74	0.820062814253923	0.73	0.98319925910612	0.662034513140036	0.790473560424333	0.0026	0.0027	0.024	0.1501	0.0118	0.1525	0.1896	0.016	8e-04	0.0132	0.0067	0.024	0.0015	0.01	0.0265	0.1019	0.1556	0.002	4e-04	0.0121	0.0175	0.0238	0.0114	0.0238	0.0121	0.0015
3	rs526346	176210523	0.74	0.820062814253923	0.73	0.98319925910612	0.61266266174143	0.612168147183475	0.003	0.0025	0.0248	0.153	0.011	0.152	0.1892	0.0158	8e-04	0.0138	0.0061	0.024	0.0019	0.0102	0.0261	0.1028	0.1557	0.0022	7e-04	0.0122	0.0174	0.0227	0.0104	0.0231	0.0111	0.0016
3	rs526255	176210561	0.74	0.820062814253923	0.73	0.98319925910612	0.610236581002908	0.609720833152503	0.003	0.0025	0.0248	0.153	0.011	0.152	0.1892	0.0158	8e-04	0.0138	0.0061	0.024	0.0019	0.0102	0.0261	0.1028	0.1557	0.0022	7e-04	0.0122	0.0174	0.0227	0.0104	0.0231	0.0111	0.0016
3	rs9290587	176214976	0.74	0.820062814253923	0.73	0.98319925910612	0.501363259889715	0.511623305364911	0.0031	0.0023	0.0249	0.154	0.0107	0.1519	0.1895	0.0158	9e-04	0.0136	0.0059	0.0239	0.002	0.0103	0.0258	0.1048	0.1571	0.0023	9e-04	0.0115	0.0166	0.0218	0.01	0.0231	0.0099	0.0016
3	rs9855555	176216331	0.74	0.820062814253923	0.73	0.98319925910612	0.49093464754629	0.521710678767445	0.0031	0.0023	0.0249	0.1539	0.0106	0.1518	0.1898	0.0158	9e-04	0.0136	0.0059	0.0238	0.002	0.0103	0.0258	0.1048	0.1571	0.0023	9e-04	0.0115	0.0166	0.0218	0.0099	0.0231	0.0099	0.0016
3	rs1483935	176233508	0.74	0.820062814253923	0.73	0.98319925910612	0.430075861622092	0.490644592485281	0.0032	0.0023	0.0249	0.1544	0.0103	0.1518	0.1902	0.0155	0.001	0.0137	0.0058	0.0232	0.0022	0.0102	0.026	0.105	0.158	0.0022	0.001	0.0113	0.0162	0.0217	0.0096	0.0233	0.0097	0.0017
3	rs116158532	176235403	0.74	0.820062814253923	0.73	0.98319925910612	0.424644348583777	0.475296250137406	0.0032	0.0023	0.0249	0.1544	0.0102	0.1516	0.1903	0.0156	0.001	0.0136	0.0058	0.0231	0.0022	0.0102	0.0261	0.105	0.158	0.0022	0.001	0.0113	0.0163	0.0217	0.0096	0.0233	0.0097	0.0017
3	rs1351800	176237200	0.74	0.820062814253923	0.72	1.059530599108	0.538231193790827	0.486965872930003	0.0032	0.0023	0.0249	0.1546	0.0103	0.1516	0.1901	0.0157	0.001	0.0134	0.0055	0.0232	0.0022	0.0102	0.0262	0.105	0.1581	0.0022	0.001	0.0113	0.0163	0.0218	0.0095	0.0235	0.0097	0.0017
3	rs17542721	176242051	0.74	0.820062814253923	0.72	1.059530599108	0.547872578675595	0.429108613084435	0.0031	0.0024	0.0249	0.1547	0.0101	0.1517	0.189	0.0157	0.001	0.0133	0.0053	0.023	0.0023	0.0104	0.0262	0.106	0.1578	0.0026	0.0011	0.0112	0.0163	0.0221	0.0094	0.0233	0.0095	0.0018
3	rs17620274	176243614	0.74	0.820062814253923	0.72	1.059530599108	0.563386246806021	0.423588337424064	0.003	0.0024	0.0249	0.1547	0.0101	0.1517	0.1888	0.0157	0.001	0.0133	0.0053	0.023	0.0023	0.0105	0.0262	0.1061	0.1578	0.0027	0.0011	0.0111	0.0163	0.0221	0.0094	0.0233	0.0095	0.0018
3	rs1377828	176245042	0.74	0.820062814253923	0.72	1.059530599108	0.577616429673881	0.420835442213674	0.0031	0.0023	0.0246	0.1543	0.0103	0.1513	0.1888	0.016	0.001	0.0134	0.0055	0.0231	0.0023	0.0105	0.0263	0.1061	0.1579	0.0027	0.0012	0.0112	0.016	0.022	0.0095	0.0233	0.0098	0.0018
3	rs11919470	176249183	0.74	0.820062814253923	0.72	1.059530599108	0.551302460954005	0.415605303304628	0.003	0.0023	0.0246	0.1543	0.0103	0.1511	0.1892	0.016	0.001	0.0135	0.0056	0.0231	0.0024	0.0105	0.0261	0.106	0.1579	0.0027	0.0012	0.0112	0.0159	0.022	0.0094	0.0233	0.0098	0.0018
3	rs35493933	176252266	0.74	0.820062814253923	0.73	0.98319925910612	0.548399596648737	0.418479686400131	0.003	0.0023	0.0246	0.1544	0.0103	0.151	0.1893	0.0159	0.001	0.0135	0.0056	0.023	0.0024	0.0105	0.0261	0.106	0.1579	0.0027	0.0012	0.0112	0.0158	0.0219	0.0094	0.0234	0.0098	0.0018
3	rs7636407	176253069	0.74	0.820062814253923	0.73	0.98319925910612	0.548465490681764	0.419133703803598	0.003	0.0023	0.0246	0.1544	0.0103	0.1511	0.1892	0.0159	0.001	0.0135	0.0056	0.023	0.0024	0.0105	0.0261	0.106	0.1579	0.0027	0.0012	0.0112	0.0158	0.0219	0.0094	0.0234	0.0098	0.0018
3	rs115182398	176257476	0.74	0.820062814253923	0.75	0.841047356078831	0.553616707333268	0.427660967777621	0.0031	0.0023	0.0246	0.1544	0.0104	0.151	0.189	0.0159	0.001	0.0136	0.0056	0.023	0.0024	0.0105	0.0261	0.106	0.1579	0.0027	0.0012	0.0112	0.0158	0.0219	0.0094	0.0234	0.0098	0.0018
3	rs116779868	176260376	0.74	0.820062814253923	0.75	0.841047356078831	0.557063429950997	0.430030526005735	0.0031	0.0023	0.0246	0.1543	0.0104	0.1511	0.189	0.0159	0.001	0.0136	0.0056	0.023	0.0024	0.0105	0.0262	0.106	0.1578	0.0027	0.0012	0.0112	0.0158	0.0219	0.0094	0.0234	0.0097	0.0018
3	rs1454144	176270078	0.75	0.750298972197586	0.75	0.841047356078831	0.457503191823679	0.270058579638946	0.0038	0.0022	0.0235	0.1561	0.0098	0.1546	0.1848	0.015	0.0018	0.0143	0.0062	0.0231	0.003	0.0102	0.0269	0.1076	0.1571	0.0034	0.0018	0.0105	0.0154	0.0211	0.0084	0.0223	0.0086	0.0022
3	rs36040144	176270796	0.75	0.750298972197586	0.75	0.841047356078831	0.378523042132583	0.267873511848278	0.0039	0.0023	0.0229	0.1568	0.0095	0.1559	0.1845	0.0145	0.0019	0.0144	0.0064	0.0227	0.0032	0.0105	0.0266	0.1089	0.1569	0.0033	0.0019	0.01	0.015	0.0208	0.0083	0.022	0.0084	0.0023
3	rs13069664	176270961	0.75	0.750298972197586	0.75	0.841047356078831	0.352457043581298	0.246107885669138	0.0039	0.0023	0.0228	0.157	0.0095	0.1562	0.1846	0.0143	0.0019	0.0144	0.0064	0.0226	0.0032	0.0105	0.0265	0.1092	0.1568	0.0033	0.0019	0.0099	0.0149	0.0207	0.0082	0.022	0.0083	0.0023
3	rs936030	176271598	0.76	0.684441169424083	0.75	0.841047356078831	0.305857819897889	0.273288684295087	0.0037	0.0024	0.0226	0.158	0.0094	0.1579	0.1841	0.0136	0.002	0.0147	0.0063	0.0222	0.0031	0.0105	0.0262	0.1101	0.1569	0.0033	0.0019	0.0095	0.0146	0.0206	0.0078	0.0222	0.0081	0.0022
3	rs9917731	176277934	0.76	0.684441169424083	0.75	0.841047356078831	0.259484688887123	0.234124505675388	0.0037	0.0026	0.0226	0.1579	0.0094	0.1594	0.1842	0.0131	0.002	0.0146	0.0063	0.0217	0.0032	0.0105	0.0261	0.1101	0.1578	0.0032	0.0021	0.0094	0.0143	0.0204	0.0077	0.0218	0.008	0.0021
3	rs9848169	176278204	0.76	0.684441169424083	0.76	0.775138689739853	0.259709960774506	0.234234580008827	0.0037	0.0026	0.0226	0.1579	0.0094	0.1594	0.1842	0.0131	0.002	0.0146	0.0063	0.0217	0.0032	0.0105	0.0261	0.1101	0.1578	0.0032	0.0021	0.0094	0.0143	0.0204	0.0077	0.0218	0.008	0.0021
3	rs4263300	176279847	0.76	0.684441169424083	0.76	0.775138689739853	0.278169315082751	0.228205386790011	0.0037	0.0026	0.0226	0.1579	0.0094	0.1591	0.1842	0.0131	0.002	0.0146	0.0063	0.0217	0.0032	0.0105	0.0261	0.1101	0.1578	0.0032	0.0024	0.0094	0.0143	0.0204	0.0077	0.0218	0.008	0.0021
3	rs6785858	176287765	0.76	0.684441169424083	0.76	0.775138689739853	0.280701103459731	0.233684375168443	0.0037	0.0026	0.0226	0.1578	0.0094	0.1591	0.1842	0.0131	0.002	0.0145	0.0063	0.0217	0.0032	0.0105	0.0261	0.11	0.1578	0.0032	0.0024	0.0093	0.0142	0.0205	0.0077	0.0219	0.008	0.0021
3	rs9883687	176290140	0.76	0.684441169424083	0.76	0.775138689739853	0.281736106305438	0.233354452593008	0.0037	0.0026	0.0226	0.1578	0.0094	0.1592	0.1842	0.0131	0.002	0.0145	0.0063	0.0217	0.0032	0.0105	0.0262	0.11	0.1579	0.0032	0.0024	0.0093	0.0142	0.0205	0.0077	0.0219	0.0081	0.0021
3	rs73881713	176290696	0.76	0.684441169424083	0.77	0.712611004068267	0.2815948491428	0.233794382761403	0.0037	0.0026	0.0226	0.1578	0.0094	0.1592	0.1842	0.0131	0.002	0.0145	0.0063	0.0217	0.0032	0.0105	0.0262	0.11	0.1579	0.0032	0.0024	0.0093	0.0142	0.0205	0.0077	0.0219	0.0081	0.0021
3	rs12495612	176291094	0.76	0.684441169424083	0.78	0.653412240020304	0.281500698823734	0.234124505675388	0.0037	0.0026	0.0226	0.1578	0.0094	0.1592	0.1842	0.0131	0.002	0.0145	0.0063	0.0217	0.0032	0.0105	0.0262	0.11	0.1579	0.0032	0.0024	0.0093	0.0142	0.0205	0.0077	0.0219	0.0081	0.0021
3	rs9860896	176304885	0.76	0.684441169424083	0.78	0.653412240020304	0.28708446169259	0.216516171603596	0.0037	0.0027	0.0224	0.1571	0.0093	0.1595	0.1839	0.0135	0.0021	0.0145	0.0064	0.0218	0.003	0.0103	0.0263	0.1102	0.1575	0.0032	0.0024	0.0093	0.0145	0.0206	0.0078	0.0218	0.0081	0.0021
3	rs9290597	176312666	0.76	0.684441169424083	0.78	0.653412240020304	0.286371401882914	0.215765508792263	0.0037	0.0028	0.0224	0.1571	0.0093	0.1597	0.1838	0.0136	0.0021	0.0145	0.0064	0.0218	0.003	0.0103	0.0263	0.1104	0.1575	0.0032	0.0024	0.0092	0.0145	0.0205	0.0078	0.0217	0.0081	0.0021
3	rs112014253	176317989	0.76	0.684441169424083	0.77	0.712611004068267	0.311394337985614	0.233574384272801	0.0036	0.0028	0.0225	0.1571	0.0093	0.1597	0.1833	0.0136	0.0021	0.0145	0.0064	0.0221	0.003	0.0103	0.0266	0.1105	0.1571	0.0032	0.0024	0.009	0.0145	0.0205	0.0078	0.0218	0.0081	0.0021
3	rs73048612	176318081	0.76	0.684441169424083	0.77	0.712611004068267	0.311394337985614	0.233244511818629	0.0036	0.0028	0.0225	0.1571	0.0093	0.1597	0.1833	0.0136	0.0021	0.0145	0.0064	0.0221	0.003	0.0103	0.0266	0.1105	0.1572	0.0032	0.0024	0.009	0.0145	0.0205	0.0078	0.0218	0.0081	0.0021
3	rs6443360	176320349	0.76	0.684441169424083	0.77	0.712611004068267	0.264875013713301	0.215229846873593	0.0028	0.0032	0.0232	0.1562	0.0086	0.1658	0.1828	0.013	0.0018	0.0145	0.0066	0.0212	0.0021	0.0103	0.0257	0.1124	0.1584	0.003	0.0024	0.0088	0.0145	0.0188	0.0076	0.0201	0.0083	0.0019
3	rs114597009	176322809	0.76	0.684441169424083	0.77	0.712611004068267	0.347389907066509	0.266037737420555	0.0027	0.0031	0.0231	0.1557	0.0081	0.1695	0.1825	0.0129	0.0015	0.0145	0.0068	0.0207	0.0016	0.0105	0.025	0.1123	0.1607	0.0029	0.0023	0.0084	0.0142	0.0183	0.0073	0.0197	0.008	0.0018
3	rs1545543	176328003	0.76	0.684441169424083	0.77	0.712611004068267	0.360932630587781	0.246891155610143	0.0027	0.0031	0.0231	0.1556	0.0081	0.17	0.1825	0.0129	0.0015	0.0145	0.0068	0.0207	0.0015	0.0105	0.0249	0.1123	0.161	0.0029	0.0023	0.0084	0.0141	0.0182	0.0072	0.0197	0.008	0.0018
3	rs75293323	176338515	0.76	0.684441169424083	0.77	0.712611004068267	0.368589390806078	0.227223649507809	0.0026	0.0031	0.0232	0.1555	0.008	0.1702	0.1826	0.0129	0.0015	0.0145	0.0068	0.0206	0.0014	0.0106	0.0249	0.1123	0.1611	0.0029	0.0023	0.0085	0.0142	0.0182	0.0072	0.0196	0.008	0.0018
3	rs16827321	176339360	0.76	0.684441169424083	0.78	0.653412240020304	0.369837307028698	0.220282308031626	0.0026	0.0031	0.0232	0.1555	0.008	0.1702	0.1826	0.0129	0.0015	0.0145	0.0068	0.0206	0.0014	0.0106	0.0249	0.1123	0.1611	0.0029	0.0023	0.0085	0.0143	0.0182	0.0072	0.0196	0.008	0.0018
3	rs28427084	176339645	0.76	0.684441169424083	0.78	0.653412240020304	0.370217535129089	0.218988660934331	0.0026	0.0031	0.0232	0.1555	0.008	0.1702	0.1826	0.0129	0.0015	0.0145	0.0068	0.0206	0.0014	0.0106	0.0249	0.1124	0.1611	0.0029	0.0023	0.0085	0.0143	0.0182	0.0072	0.0196	0.008	0.0018
3	rs76429454	176341415	0.76	0.684441169424083	0.79	0.597486775499064	0.371141776497015	0.213411883311543	0.0026	0.0031	0.0232	0.1555	0.008	0.1703	0.1826	0.0129	0.0015	0.0145	0.0068	0.0206	0.0014	0.0106	0.0248	0.1124	0.1611	0.0029	0.0023	0.0085	0.0143	0.0182	0.0072	0.0195	0.008	0.0018
3	rs66958701	176343087	0.76	0.684441169424083	0.79	0.597486775499064	0.369185951540177	0.214801633322173	0.0026	0.0031	0.0231	0.1554	0.008	0.1704	0.1826	0.0129	0.0015	0.0145	0.0068	0.0206	0.0014	0.0106	0.0248	0.1124	0.1612	0.0029	0.0023	0.0085	0.0143	0.0182	0.0072	0.0195	0.008	0.0018
3	rs78088329	176348796	0.76	0.684441169424083	0.79	0.597486775499064	0.365829960382045	0.212984867336905	0.0026	0.0032	0.0231	0.155	0.008	0.1706	0.1826	0.0129	0.0015	0.0145	0.0067	0.0206	0.0014	0.0106	0.0248	0.1125	0.1614	0.0028	0.0023	0.0085	0.0143	0.0181	0.0072	0.0196	0.008	0.0018
3	rs75001120	176349055	0.76	0.684441169424083	0.79	0.597486775499064	0.366262111054538	0.212771465328393	0.0026	0.0032	0.0231	0.155	0.008	0.1706	0.1826	0.0129	0.0015	0.0145	0.0067	0.0206	0.0014	0.0106	0.0248	0.1125	0.1614	0.0028	0.0023	0.0085	0.0143	0.0181	0.0072	0.0196	0.008	0.0018
3	rs79254198	176350569	0.76	0.684441169424083	0.79	0.597486775499064	0.363942370937723	0.211279633482853	0.0026	0.0032	0.0231	0.1549	0.008	0.1707	0.1826	0.0129	0.0015	0.0146	0.0067	0.0206	0.0014	0.0106	0.0248	0.1126	0.1614	0.0028	0.0023	0.0085	0.0143	0.0181	0.0071	0.0196	0.008	0.0018
3	rs80273630	176354213	0.76	0.684441169424083	0.79	0.597486775499064	0.36216722369248	0.209685103519305	0.0026	0.0032	0.0231	0.1547	0.008	0.1708	0.1826	0.0129	0.0015	0.0146	0.0067	0.0206	0.0015	0.0106	0.0247	0.1126	0.1615	0.0028	0.0023	0.0085	0.0143	0.0181	0.0071	0.0196	0.008	0.0017
3	rs57675658	176361644	0.76	0.684441169424083	0.79	0.597486775499064	0.36012862606745	0.203137143679258	0.0026	0.0033	0.0231	0.1542	0.008	0.1713	0.1827	0.0128	0.0015	0.0146	0.0066	0.0205	0.0015	0.0106	0.0246	0.1127	0.1618	0.0027	0.0023	0.0085	0.0143	0.018	0.0071	0.0196	0.008	0.0017
3	rs78403012	176363592	0.76	0.684441169424083	0.82	0.448736318624531	0.358897606194796	0.203242205344153	0.0026	0.0033	0.023	0.1542	0.008	0.1714	0.1826	0.0128	0.0015	0.0146	0.0066	0.0205	0.0015	0.0106	0.0246	0.1127	0.1617	0.0027	0.0023	0.0085	0.0143	0.0179	0.0071	0.0196	0.008	0.0017
3	rs1027184	176373380	0.76	0.684441169424083	0.81	0.49521423796015	0.375288050189728	0.206508097723319	0.0026	0.0033	0.0232	0.1543	0.008	0.172	0.1824	0.0128	0.0015	0.0147	0.0066	0.0205	0.0015	0.0107	0.0244	0.1128	0.1615	0.0027	0.0023	0.0085	0.0145	0.0176	0.007	0.0198	0.008	0.0017
3	rs923524	176373507	0.76	0.684441169424083	0.81	0.49521423796015	0.378852815375189	0.207565307606001	0.0026	0.0033	0.0232	0.1543	0.008	0.172	0.1825	0.0128	0.0015	0.0147	0.0066	0.0206	0.0015	0.0107	0.0244	0.1128	0.1615	0.0027	0.0023	0.0085	0.0145	0.0176	0.007	0.0198	0.008	0.0017
3	rs73181718	176383662	0.76	0.684441169424083	0.81	0.49521423796015	0.404738735188807	0.210641341207659	0.0026	0.0034	0.0232	0.1547	0.008	0.1724	0.1826	0.0128	0.0014	0.0148	0.0066	0.0205	0.0014	0.0108	0.0243	0.1125	0.1617	0.0026	0.0022	0.0084	0.0144	0.0174	0.007	0.0197	0.008	0.0016
3	rs76569731	176386767	0.76	0.684441169424083	0.81	0.49521423796015	0.410156595779261	0.213839181615378	0.0026	0.0034	0.0232	0.1547	0.008	0.1724	0.1827	0.0128	0.0014	0.0148	0.0066	0.0205	0.0014	0.0108	0.0243	0.1125	0.1618	0.0026	0.0022	0.0083	0.0143	0.0173	0.0069	0.0196	0.008	0.0017
3	rs7612304	176393132	0.76	0.684441169424083	0.81	0.49521423796015	0.416878646060216	0.21448065770206	0.0026	0.0034	0.0232	0.1547	0.008	0.1724	0.1827	0.0127	0.0014	0.0148	0.0066	0.0205	0.0014	0.0108	0.0242	0.1123	0.1618	0.0026	0.0022	0.0083	0.0143	0.0175	0.0069	0.0196	0.008	0.0017
3	rs73181727	176399275	0.76	0.684441169424083	0.81	0.49521423796015	0.421680335845063	0.220282308031626	0.0026	0.0034	0.0232	0.1547	0.008	0.1724	0.1828	0.0127	0.0014	0.0148	0.0066	0.0206	0.0014	0.0108	0.0242	0.1121	0.1619	0.0026	0.0022	0.0083	0.0143	0.0176	0.0069	0.0196	0.008	0.0017
3	rs73181730	176404026	0.76	0.684441169424083	0.81	0.49521423796015	0.403035336218938	0.216087116348396	0.0026	0.0034	0.0232	0.1546	0.008	0.1724	0.1828	0.0127	0.0014	0.0148	0.0066	0.0205	0.0014	0.0108	0.0242	0.1121	0.1619	0.0026	0.0022	0.0083	0.0143	0.0176	0.0069	0.0196	0.008	0.0016
3	rs62285697	176407911	0.76	0.684441169424083	0.81	0.49521423796015	0.217721112742587	0.212878157496688	0.0025	0.0033	0.0233	0.1512	0.0077	0.1759	0.1855	0.012	0.0012	0.0144	0.0066	0.0197	0.0013	0.0107	0.0231	0.1122	0.165	0.0028	0.0019	0.0078	0.0138	0.0169	0.0067	0.0201	0.0077	0.0016
3	rs76880332	176408086	0.76	0.684441169424083	0.81	0.49521423796015	0.185571735384781	0.216408881536101	0.0025	0.0033	0.0233	0.1505	0.0076	0.1763	0.1862	0.0118	0.0012	0.0143	0.0065	0.0196	0.0012	0.0105	0.0229	0.1122	0.166	0.0028	0.0019	0.0077	0.0136	0.0169	0.0066	0.0202	0.0076	0.0016
3	rs6804523	176408205	0.76	0.684441169424083	0.81	0.49521423796015	0.186057496277526	0.236660424985472	0.0024	0.0032	0.0234	0.1501	0.0075	0.1766	0.1866	0.0116	0.0012	0.0143	0.0065	0.0196	0.0012	0.0105	0.0229	0.1123	0.1666	0.0029	0.0018	0.0076	0.0135	0.0169	0.0066	0.0202	0.0076	0.0016
3	rs115278980	176415431	0.75	0.750298972197586	0.81	0.49521423796015	0.248093129929291	0.321410030597758	0.002	0.0031	0.0235	0.1472	0.0071	0.1798	0.1894	0.0108	9e-04	0.0141	0.0062	0.0187	0.0011	0.0104	0.0224	0.1141	0.1676	0.0031	0.0016	0.0073	0.0133	0.0161	0.0062	0.0205	0.0074	0.0014
3	rs6787082	176417139	0.75	0.750298972197586	0.81	0.49521423796015	0.248532865407634	0.32043950100801	0.002	0.0031	0.0235	0.1472	0.0071	0.1798	0.1894	0.0108	9e-04	0.0141	0.0062	0.0187	0.0011	0.0104	0.0224	0.1141	0.1676	0.0031	0.0016	0.0073	0.0133	0.0161	0.0062	0.0205	0.0074	0.0014
3	rs1490075	176422652	0.75	0.750298972197586	0.81	0.49521423796015	0.249457699884853	0.322502909233952	0.002	0.0031	0.0235	0.1472	0.0071	0.1798	0.1894	0.0108	9e-04	0.0141	0.0062	0.0187	0.0011	0.0104	0.0224	0.1141	0.1676	0.0031	0.0016	0.0073	0.0133	0.0161	0.0062	0.0205	0.0074	0.0014
3	rs116059484	176429890	0.75	0.750298972197586	0.81	0.49521423796015	0.250340245056891	0.327373311571204	0.002	0.0031	0.0235	0.1472	0.0071	0.1798	0.1894	0.0108	9e-04	0.0141	0.0062	0.0187	0.0011	0.0104	0.0224	0.1141	0.1676	0.0031	0.0016	0.0073	0.0133	0.0161	0.0062	0.0205	0.0074	0.0014
3	rs59724330	176430039	0.75	0.750298972197586	0.81	0.49521423796015	0.232844484169239	0.338039752138928	0.002	0.0031	0.0235	0.1473	0.0071	0.1798	0.1895	0.0108	9e-04	0.0141	0.0062	0.0187	0.001	0.0104	0.0224	0.1141	0.1677	0.0029	0.0016	0.0073	0.0133	0.0162	0.0062	0.0205	0.0074	0.0014
3	rs76894845	176434664	0.75	0.750298972197586	0.81	0.49521423796015	0.247829493647148	0.356285151978289	0.002	0.0031	0.0235	0.1473	0.0071	0.1799	0.1895	0.0108	9e-04	0.0141	0.0062	0.0187	0.001	0.0104	0.0224	0.1142	0.1677	0.0029	0.0016	0.0073	0.0133	0.0161	0.0062	0.0205	0.0074	0.0014
3	rs1490061	176436662	0.75	0.750298972197586	0.82	0.448736318624531	0.248268972871562	0.357411118621469	0.002	0.0031	0.0235	0.1473	0.0071	0.1799	0.1895	0.0108	9e-04	0.0141	0.0062	0.0187	0.001	0.0104	0.0224	0.1142	0.1677	0.0029	0.0016	0.0073	0.0133	0.0161	0.0062	0.0205	0.0074	0.0014
3	rs1490060	176436816	0.75	0.750298972197586	0.82	0.448736318624531	0.248225005729673	0.359039301528281	0.002	0.0031	0.0235	0.1473	0.0071	0.1799	0.1895	0.0108	9e-04	0.0141	0.0062	0.0187	0.001	0.0104	0.0224	0.1142	0.1677	0.0029	0.0016	0.0073	0.0133	0.0161	0.0062	0.0205	0.0074	0.0014
3	rs115522623	176438369	0.75	0.750298972197586	0.81	0.49521423796015	0.23527060808898	0.350919581074007	0.002	0.0031	0.0236	0.1474	0.0071	0.18	0.1896	0.0108	8e-04	0.014	0.0061	0.0187	0.001	0.0104	0.0225	0.1142	0.1677	0.0029	0.0016	0.0073	0.0133	0.0161	0.0062	0.0205	0.0074	0.0014
3	rs76012677	176441081	0.75	0.750298972197586	0.81	0.49521423796015	0.230516694975603	0.359289978226633	0.002	0.003	0.0238	0.1475	0.0071	0.1801	0.1896	0.0108	8e-04	0.0139	0.006	0.0187	0.001	0.0104	0.0225	0.1143	0.1678	0.0029	0.0015	0.0073	0.0132	0.0161	0.0062	0.0205	0.0073	0.0013
3	rs12489251	176444421	0.75	0.750298972197586	0.81	0.49521423796015	0.231573172436036	0.36167388691538	0.0019	0.003	0.0238	0.1475	0.0071	0.1801	0.1897	0.0108	8e-04	0.0139	0.006	0.0187	0.001	0.0104	0.0225	0.1143	0.1678	0.0029	0.0015	0.0073	0.0132	0.0161	0.0062	0.0205	0.0073	0.0013
3	rs115492663	176457749	0.75	0.750298972197586	0.81	0.49521423796015	0.207595291279916	0.35154228611399	0.002	0.003	0.0239	0.1476	0.007	0.1803	0.1897	0.0107	8e-04	0.0138	0.006	0.0187	0.001	0.0103	0.0227	0.1143	0.1677	0.0028	0.0015	0.0072	0.0131	0.016	0.0061	0.0205	0.0073	0.0013
3	rs116402474	176458029	0.75	0.750298972197586	0.81	0.49521423796015	0.207515697090389	0.351417719787432	0.002	0.003	0.0239	0.1476	0.007	0.1803	0.1897	0.0107	8e-04	0.0138	0.006	0.0187	0.001	0.0103	0.0227	0.1143	0.1676	0.0028	0.0015	0.0072	0.0131	0.016	0.0061	0.0205	0.0073	0.0013
3	rs6804392	176468053	0.76	0.684441169424083	0.81	0.49521423796015	0.227824333730534	0.540634182957787	0.0022	0.0029	0.0243	0.1482	0.0071	0.182	0.1901	0.0104	6e-04	0.013	0.0061	0.0187	7e-04	0.0098	0.024	0.1145	0.1669	0.0025	0.001	0.0068	0.0125	0.0157	0.0061	0.0209	0.0076	0.0011
3	rs73181799	176469283	0.75	0.750298972197586	0.81	0.49521423796015	0.239560603148733	0.597519306331917	0.0022	0.0029	0.0244	0.148	0.0071	0.1821	0.1901	0.0104	6e-04	0.013	0.0061	0.0186	7e-04	0.0098	0.0241	0.1145	0.1668	0.0024	9e-04	0.0068	0.0124	0.0159	0.0061	0.0209	0.0076	0.0011
3	rs34403717	176471635	0.75	0.750298972197586	0.81	0.49521423796015	0.25916948701468	0.678062028939665	0.0022	0.003	0.0245	0.1477	0.007	0.1814	0.1901	0.0105	6e-04	0.0129	0.0062	0.0186	6e-04	0.0099	0.0243	0.1147	0.1672	0.0023	9e-04	0.0067	0.0123	0.0165	0.0062	0.0207	0.0077	0.001
3	rs1490053	176472048	0.75	0.750298972197586	0.81	0.49521423796015	0.282631617810356	0.68189906071349	0.0022	0.003	0.0247	0.1473	0.007	0.1816	0.19	0.0105	6e-04	0.0128	0.0062	0.0186	6e-04	0.0101	0.0244	0.1145	0.1671	0.0024	9e-04	0.0068	0.0123	0.0166	0.0062	0.0207	0.0077	0.001
3	rs1490052	176474949	0.76	0.684441169424083	0.81	0.49521423796015	0.25741718122805	0.615627120305377	0.002	0.003	0.0247	0.1466	0.007	0.1818	0.1906	0.0106	6e-04	0.0126	0.0063	0.0186	6e-04	0.0103	0.0244	0.1147	0.1668	0.0024	9e-04	0.0066	0.0121	0.0167	0.0063	0.0206	0.0078	0.001
3	rs901932	176477852	0.76	0.684441169424083	0.81	0.49521423796015	0.299059634273244	0.677914549067783	0.0019	0.003	0.0247	0.1459	0.007	0.182	0.1911	0.0108	6e-04	0.0124	0.0064	0.0186	6e-04	0.0106	0.0243	0.1148	0.1665	0.0024	0.001	0.0066	0.0119	0.0168	0.0064	0.0204	0.008	0.001
3	rs75212692	176478037	0.76	0.684441169424083	0.81	0.49521423796015	0.287512752930562	0.66819707515387	0.0019	0.003	0.0247	0.1458	0.007	0.182	0.1911	0.0108	6e-04	0.0123	0.0064	0.0186	6e-04	0.0106	0.0244	0.1149	0.1665	0.0024	0.001	0.0066	0.0119	0.0168	0.0064	0.0204	0.0079	0.001
3	rs13087200	176485418	0.76	0.684441169424083	0.81	0.49521423796015	0.319797303754693	0.609145332111811	0.0018	0.003	0.0249	0.1457	0.0068	0.181	0.191	0.0109	7e-04	0.0113	0.0064	0.0186	6e-04	0.0108	0.0249	0.1156	0.1668	0.0025	0.0011	0.0068	0.0116	0.0172	0.0063	0.0202	0.0079	0.001
3	rs74979188	176487780	0.76	0.684441169424083	0.81	0.49521423796015	0.320402015268905	0.588513957939734	0.0018	0.003	0.0249	0.1456	0.0068	0.1809	0.191	0.011	7e-04	0.0113	0.0064	0.0186	6e-04	0.0108	0.025	0.1156	0.1668	0.0025	0.0011	0.0068	0.0116	0.0172	0.0063	0.0202	0.008	0.001
3	rs6794386	176491059	0.77	0.622422290089237	0.81	0.49521423796015	0.336334368437118	0.551983805753913	0.0018	0.003	0.0254	0.145	0.0066	0.1796	0.1911	0.0111	6e-04	0.0104	0.0065	0.0185	8e-04	0.0108	0.0254	0.1162	0.167	0.0026	0.0012	0.0072	0.0117	0.0174	0.0063	0.02	0.0083	0.001
3	rs115655482	176493905	0.77	0.622422290089237	0.81	0.49521423796015	0.339912288381368	0.543990958819691	0.0018	0.003	0.0254	0.145	0.0066	0.1796	0.1911	0.0112	6e-04	0.0104	0.0065	0.0185	8e-04	0.0108	0.0254	0.1162	0.167	0.0026	0.0012	0.0072	0.0117	0.0174	0.0063	0.02	0.0083	0.001
3	rs1387162	176495125	0.77	0.622422290089237	0.83	0.405269641990714	0.343457574284401	0.556061327388768	0.0018	0.003	0.0254	0.145	0.0066	0.1796	0.1911	0.0112	6e-04	0.0103	0.0065	0.0185	8e-04	0.0108	0.0254	0.1162	0.167	0.0026	0.0012	0.0072	0.0117	0.0174	0.0063	0.02	0.0083	0.001
3	rs73183508	176495313	0.77	0.622422290089237	0.83	0.405269641990714	0.343614422929367	0.557750729119888	0.0018	0.003	0.0254	0.145	0.0066	0.1796	0.1911	0.0112	6e-04	0.0103	0.0065	0.0185	8e-04	0.0108	0.0254	0.1162	0.167	0.0026	0.0012	0.0072	0.0117	0.0174	0.0063	0.02	0.0083	0.001
3	rs16827475	176503415	0.77	0.622422290089237	0.83	0.405269641990714	0.401958382393094	0.567771912142077	0.0019	0.003	0.0256	0.1448	0.0065	0.1792	0.1913	0.0112	6e-04	0.0101	0.0065	0.0185	8e-04	0.0108	0.0256	0.1164	0.167	0.0026	0.0012	0.0072	0.0118	0.0175	0.0062	0.0199	0.0083	0.001
3	rs9829331	176507189	0.77	0.622422290089237	0.83	0.405269641990714	0.404227336919931	0.518527117784857	0.0019	0.0029	0.0256	0.1447	0.0065	0.1792	0.191	0.0112	6e-04	0.01	0.0065	0.0186	8e-04	0.0109	0.0259	0.1166	0.1667	0.0027	0.0011	0.0073	0.0119	0.0176	0.0062	0.0198	0.0083	0.001
3	rs10936906	176507796	0.77	0.622422290089237	0.83	0.405269641990714	0.467400001121889	0.527120038964422	0.0019	0.0029	0.0258	0.1448	0.0065	0.1792	0.1909	0.0112	6e-04	0.0099	0.0066	0.0186	8e-04	0.011	0.0261	0.1167	0.1665	0.0027	0.001	0.0073	0.0119	0.0176	0.0061	0.0195	0.0084	0.001
3	rs115873005	176514146	0.77	0.622422290089237	0.83	0.405269641990714	0.494880069136474	0.51755918120838	0.0019	0.0029	0.0259	0.1445	0.0064	0.1791	0.191	0.0112	6e-04	0.0098	0.0066	0.0186	8e-04	0.0111	0.0262	0.1166	0.1666	0.0027	0.001	0.0074	0.0121	0.0177	0.0059	0.0195	0.0084	0.001
3	rs9843890	176515103	0.77	0.622422290089237	0.83	0.405269641990714	0.500795150215388	0.516868076764028	0.0019	0.0029	0.0259	0.1444	0.0064	0.1791	0.191	0.0112	6e-04	0.0098	0.0066	0.0185	8e-04	0.0111	0.0262	0.1166	0.1666	0.0027	0.001	0.0074	0.0122	0.0177	0.0059	0.0195	0.0084	0.001
3	rs74710876	176525744	0.77	0.622422290089237	0.83	0.405269641990714	0.520091094190187	0.497202017307601	0.0019	0.0029	0.0259	0.144	0.0064	0.1791	0.1911	0.0112	6e-04	0.0097	0.0066	0.0184	9e-04	0.0112	0.0263	0.1166	0.1667	0.0027	0.001	0.0074	0.0123	0.0178	0.006	0.0195	0.0084	0.001
3	rs76190220	176541588	0.77	0.622422290089237	0.83	0.405269641990714	0.585744549385786	0.472187762703132	0.0019	0.0028	0.0256	0.1429	0.0064	0.1794	0.1913	0.0113	6e-04	0.0095	0.0066	0.018	0.001	0.0114	0.0264	0.1165	0.1673	0.0027	0.0011	0.0074	0.0124	0.018	0.0061	0.0194	0.0083	0.001
3	rs2054894	176543287	0.77	0.622422290089237	0.83	0.405269641990714	0.603604944823868	0.465717630743578	0.0019	0.0028	0.0255	0.1426	0.0064	0.1794	0.1914	0.0113	6e-04	0.0094	0.0066	0.0179	0.001	0.0115	0.0264	0.1165	0.1675	0.0027	0.0011	0.0074	0.0125	0.0181	0.0061	0.0194	0.0083	0.0011
3	rs75187221	176551660	0.77	0.622422290089237	0.83	0.405269641990714	0.636600978875154	0.46396931963904	0.0019	0.0028	0.0254	0.1421	0.0064	0.1791	0.1917	0.0114	6e-04	0.0094	0.0066	0.0178	0.001	0.0117	0.0264	0.1164	0.1677	0.0027	0.0011	0.0075	0.0125	0.0183	0.0062	0.0194	0.0083	0.0011
3	rs73183529	176554125	0.77	0.622422290089237	0.83	0.405269641990714	0.644247422430337	0.464372623407387	0.0019	0.0027	0.0253	0.142	0.0064	0.1791	0.1918	0.0114	6e-04	0.0094	0.0066	0.0177	0.0011	0.0117	0.0264	0.1164	0.1677	0.0027	0.0011	0.0075	0.0125	0.0184	0.0062	0.0194	0.0083	0.0011
3	rs62299886	176557403	0.77	0.622422290089237	0.83	0.405269641990714	0.63780182876529	0.446049593859818	0.002	0.0027	0.0251	0.1417	0.0064	0.1788	0.1923	0.0114	7e-04	0.0095	0.0066	0.0176	0.0011	0.0119	0.0261	0.1162	0.1679	0.0027	0.0011	0.0075	0.0126	0.0185	0.0062	0.0194	0.0085	0.0011
3	rs10936914	176557711	0.77	0.622422290089237	0.84	0.364737902801441	0.644247422430337	0.45645788601567	0.002	0.0027	0.0251	0.1417	0.0064	0.1787	0.1923	0.0114	7e-04	0.0095	0.0066	0.0176	0.0011	0.0119	0.0261	0.1162	0.1679	0.0027	0.0011	0.0075	0.0126	0.0185	0.0062	0.0194	0.0085	0.0011
3	rs6803450	176568187	0.77	0.622422290089237	0.86	0.29215087580064	0.547082499456131	0.430294027265082	0.002	0.0027	0.0251	0.1409	0.0064	0.1784	0.1922	0.0115	7e-04	0.0096	0.0067	0.0176	0.0012	0.0117	0.0261	0.116	0.1679	0.0027	0.0012	0.0077	0.0133	0.0185	0.0063	0.0193	0.0086	0.0011
3	rs13099435	176570122	0.77	0.622422290089237	0.88	0.230271256315472	0.529772288273402	0.454184016972525	0.002	0.0027	0.0252	0.141	0.0064	0.1783	0.1922	0.0115	7e-04	0.0095	0.0068	0.0177	0.0011	0.0117	0.0261	0.1161	0.168	0.0026	0.0012	0.0075	0.0133	0.0185	0.0064	0.0194	0.0087	0.0011
3	rs993040	176571410	0.77	0.622422290089237	0.89	0.20310604818777	0.445441985260087	0.427003382343553	0.002	0.0027	0.0252	0.141	0.0064	0.1783	0.192	0.0115	7e-04	0.0095	0.0068	0.0177	0.0012	0.0117	0.0257	0.1163	0.1679	0.0026	0.0012	0.0076	0.0133	0.0185	0.0064	0.0194	0.0087	0.0011
3	rs13067413	176577310	0.78	0.56417027826485	0.89	0.20310604818777	0.268257329257079	0.272826513887828	0.0021	0.0027	0.0255	0.1411	0.0065	0.1771	0.191	0.0117	9e-04	0.0088	0.0069	0.0176	0.0012	0.0116	0.0246	0.1176	0.1684	0.0027	0.0011	0.0081	0.0142	0.0183	0.0066	0.0186	0.0089	0.0014
3	rs12107569	176577531	0.78	0.56417027826485	0.89	0.20310604818777	0.267249347089061	0.269022860928365	0.0021	0.0027	0.0255	0.1411	0.0065	0.1772	0.1912	0.0117	9e-04	0.0088	0.0069	0.0176	0.0012	0.0116	0.0246	0.1176	0.1682	0.0027	0.0011	0.0081	0.0142	0.0183	0.0066	0.0186	0.0089	0.0014
3	rs6772677	176595761	0.79	0.509607847349147	0.89	0.20310604818777	0.211556742815326	0.221362252082895	0.0022	0.0024	0.0256	0.1404	0.0062	0.1778	0.1912	0.0115	9e-04	0.0085	0.0068	0.0178	0.0013	0.0114	0.0235	0.119	0.1677	0.003	0.0011	0.008	0.0145	0.0189	0.0066	0.018	0.0091	0.0015
3	rs1387167	176606596	0.79	0.509607847349147	0.89	0.20310604818777	0.191829343336587	0.217160279196102	0.0023	0.0024	0.0257	0.1401	0.0062	0.1781	0.1912	0.0114	0.001	0.0085	0.0068	0.018	0.0014	0.0114	0.0233	0.1194	0.1674	0.003	0.0011	0.008	0.0146	0.019	0.0065	0.0178	0.0091	0.0015
3	rs6443399	176616563	0.79	0.509607847349147	0.89	0.20310604818777	0.193087497524295	0.205347245176615	0.0023	0.0023	0.0258	0.1399	0.0062	0.1781	0.1913	0.0115	0.001	0.0085	0.0068	0.018	0.0014	0.0114	0.0232	0.1197	0.1672	0.003	0.0011	0.008	0.0147	0.0191	0.0066	0.0175	0.0092	0.0015
3	rs7631823	176619469	0.79	0.509607847349147	0.89	0.20310604818777	0.193049302590922	0.199262679447104	0.0023	0.0023	0.0258	0.1398	0.0062	0.1781	0.1913	0.0115	0.001	0.0085	0.0068	0.0181	0.0014	0.0114	0.0232	0.1195	0.1671	0.003	0.0011	0.008	0.015	0.0191	0.0066	0.0175	0.0092	0.0015
3	Affx-21731770	176619715	0.79	0.509607847349147	0.89	0.20310604818777	0.192896566012064	0.199367065289006	0.0023	0.0023	0.0258	0.1398	0.0062	0.1781	0.1913	0.0115	0.001	0.0085	0.0068	0.0181	0.0014	0.0114	0.0232	0.1195	0.1671	0.003	0.0011	0.008	0.015	0.0191	0.0066	0.0175	0.0092	0.0015
3	rs61684899	176621777	0.79	0.509607847349147	0.89	0.20310604818777	0.192476896450361	0.199053962880584	0.0023	0.0023	0.0258	0.1398	0.0062	0.1781	0.1913	0.0115	0.001	0.0085	0.0068	0.0181	0.0014	0.0114	0.0232	0.1195	0.1671	0.003	0.0011	0.008	0.015	0.0191	0.0066	0.0174	0.0092	0.0015
3	rs1488892	176627095	0.79	0.509607847349147	0.88	0.230271256315472	0.180607177627508	0.195413364884309	0.0023	0.0023	0.0259	0.1397	0.0062	0.1774	0.1912	0.0115	0.001	0.0087	0.0069	0.0181	0.0014	0.0114	0.0231	0.1198	0.167	0.003	0.0011	0.0081	0.0151	0.019	0.0066	0.0174	0.0093	0.0015
3	rs56273214	176632996	0.8	0.458652199356866	0.88	0.230271256315472	0.157251578605109	0.160494171036998	0.0023	0.0024	0.0259	0.1396	0.0063	0.1754	0.1907	0.0115	0.0011	0.0089	0.0068	0.0182	0.0015	0.0115	0.0229	0.1205	0.1671	0.0031	0.0011	0.0086	0.0155	0.0187	0.0071	0.0169	0.0096	0.0016
3	rs12635195	176638068	0.8	0.458652199356866	0.87	0.259919603286658	0.14890879552885	0.150722260023125	0.0023	0.0024	0.026	0.1396	0.0063	0.175	0.1906	0.0116	0.0011	0.0089	0.0068	0.0182	0.0015	0.0115	0.0229	0.1207	0.1671	0.0031	0.0011	0.0087	0.0156	0.0186	0.0071	0.0168	0.0097	0.0017
3	rs35522665	176644946	0.8	0.458652199356866	0.87	0.259919603286658	0.150159577589154	0.150627545670287	0.0023	0.0024	0.0259	0.1396	0.0063	0.175	0.1906	0.0116	0.0011	0.009	0.0067	0.0182	0.0015	0.0115	0.0228	0.1207	0.1671	0.0032	0.0011	0.0087	0.0156	0.0186	0.0072	0.0167	0.0097	0.0017
3	rs4642138	176652343	0.8	0.458652199356866	0.87	0.259919603286658	0.158236749562442	0.139879689446341	0.0023	0.0024	0.0257	0.139	0.0066	0.1755	0.1897	0.0116	0.0012	0.0093	0.0065	0.0179	0.0015	0.0117	0.0223	0.1207	0.1676	0.0033	0.0011	0.0087	0.0159	0.0186	0.0074	0.0165	0.0101	0.0018
3	rs9809115	176652935	0.8	0.458652199356866	0.87	0.259919603286658	0.158850056593728	0.13212349450214	0.0023	0.0024	0.0256	0.1378	0.0067	0.177	0.1895	0.0116	0.0012	0.0094	0.0064	0.0177	0.0016	0.0117	0.0222	0.1207	0.1671	0.0033	0.0012	0.0087	0.016	0.0182	0.0076	0.0164	0.0104	0.0019
3	rs115447766	176656420	0.81	0.411214762386647	0.87	0.259919603286658	0.239603719368894	0.1161617008798	0.0023	0.0023	0.0246	0.1358	0.0068	0.1796	0.1891	0.0115	0.0013	0.0098	0.0061	0.0172	0.0018	0.0118	0.0213	0.1233	0.1667	0.0034	0.0013	0.0089	0.0162	0.0179	0.0076	0.0151	0.0108	0.002
3	rs75663615	176656996	0.81	0.411214762386647	0.86	0.29215087580064	0.262648175124953	0.117627900970223	0.0023	0.0023	0.0244	0.1355	0.0068	0.18	0.189	0.0115	0.0013	0.0099	0.0061	0.0172	0.0018	0.0118	0.0212	0.1236	0.1666	0.0034	0.0013	0.0089	0.0163	0.0178	0.0077	0.0149	0.0109	0.0021
3	rs74784590	176664305	0.81	0.411214762386647	0.86	0.29215087580064	0.413654443373792	0.133027529911628	0.0023	0.0023	0.0235	0.1329	0.0069	0.1826	0.1885	0.0116	0.0014	0.0103	0.0058	0.0166	0.002	0.012	0.0203	0.1264	0.1659	0.0035	0.0014	0.0091	0.0166	0.0174	0.0078	0.0135	0.0114	0.0023
3	rs77928191	176665274	0.81	0.411214762386647	0.86	0.29215087580064	0.476783544578153	0.145170903389879	0.0023	0.0023	0.0233	0.1323	0.0069	0.183	0.1887	0.0116	0.0014	0.0104	0.0058	0.0166	0.002	0.012	0.0202	0.1267	0.1659	0.0036	0.0013	0.0092	0.0167	0.0174	0.0077	0.0132	0.0115	0.0023
3	rs66941928	176666749	0.81	0.411214762386647	0.86	0.29215087580064	0.554278757880529	0.111550874796345	0.0023	0.0023	0.0231	0.1315	0.007	0.1835	0.189	0.0117	0.0014	0.0105	0.0057	0.0165	0.0021	0.0122	0.0199	0.1272	0.1658	0.0037	0.0013	0.0093	0.0167	0.0173	0.0077	0.0128	0.0117	0.0023
3	rs75548607	176666788	0.81	0.411214762386647	0.86	0.29215087580064	0.559721589477562	0.11444570419554	0.0023	0.0023	0.0231	0.1314	0.007	0.1835	0.189	0.0117	0.0014	0.0105	0.0057	0.0165	0.0021	0.0122	0.0199	0.1273	0.1658	0.0037	0.0013	0.0093	0.0167	0.0173	0.0077	0.0128	0.0117	0.0023
3	rs936696	176667085	0.81	0.411214762386647	0.86	0.29215087580064	0.505792443066756	0.0871236644848596	0.0023	0.0023	0.023	0.1309	0.0069	0.1831	0.1889	0.0116	0.0015	0.0106	0.0057	0.0166	0.0021	0.0121	0.0199	0.1276	0.1663	0.0037	0.0013	0.0093	0.0168	0.0173	0.0077	0.0129	0.0117	0.0023
3	rs936698	176667289	0.81	0.411214762386647	0.86	0.29215087580064	0.458893401869676	0.0972685559221052	0.0023	0.0023	0.023	0.1312	0.0069	0.1833	0.1897	0.011	0.0015	0.0106	0.0057	0.0166	0.0021	0.0121	0.0199	0.1274	0.1667	0.0036	0.0013	0.0091	0.0167	0.0169	0.0077	0.0129	0.0117	0.0023
3	rs79978838	176667444	0.81	0.411214762386647	0.86	0.29215087580064	0.463441021893909	0.0963863223204539	0.0023	0.0023	0.023	0.1312	0.0069	0.1833	0.1897	0.011	0.0015	0.0106	0.0057	0.0166	0.0021	0.0121	0.0199	0.1274	0.1667	0.0036	0.0013	0.0091	0.0167	0.0169	0.0077	0.0128	0.0117	0.0023
3	rs936701	176672105	0.8	0.458652199356866	0.86	0.29215087580064	0.343248500434829	0.110873859212413	0.0022	0.0025	0.0224	0.1297	0.0067	0.1846	0.1903	0.011	0.0015	0.0104	0.0059	0.0162	0.0021	0.012	0.0197	0.1289	0.1666	0.0032	0.0013	0.0093	0.0171	0.0167	0.0078	0.0126	0.0117	0.0022
3	rs10936921	176672414	0.8	0.458652199356866	0.86	0.29215087580064	0.334011540655903	0.124531940636878	0.0022	0.0025	0.0224	0.1297	0.0067	0.1848	0.1904	0.011	0.0015	0.0104	0.0059	0.0161	0.0021	0.0119	0.0197	0.1289	0.1666	0.0032	0.0013	0.0093	0.0171	0.0166	0.0078	0.0126	0.0116	0.0022
3	rs34340834	176683337	0.8	0.458652199356866	0.86	0.29215087580064	0.234034523834752	0.100665969971369	0.0022	0.0023	0.0214	0.1292	0.0065	0.1869	0.1908	0.0109	0.0014	0.0103	0.0059	0.0159	0.0022	0.0118	0.0193	0.1307	0.1656	0.0027	0.0014	0.0095	0.0174	0.0164	0.0079	0.0125	0.0116	0.0022
3	rs75130375	176683398	0.8	0.458652199356866	0.86	0.29215087580064	0.242979970289801	0.102791874711138	0.0022	0.0023	0.0214	0.1292	0.0065	0.1869	0.1908	0.0109	0.0014	0.0103	0.0059	0.0159	0.0022	0.0118	0.0194	0.1307	0.1656	0.0027	0.0014	0.0094	0.0174	0.0164	0.0079	0.0125	0.0116	0.0022
3	rs7644128	176683434	0.8	0.458652199356866	0.86	0.29215087580064	0.243066883095423	0.102709789909883	0.0022	0.0023	0.0214	0.1292	0.0065	0.1869	0.1908	0.0109	0.0014	0.0103	0.0059	0.0159	0.0022	0.0118	0.0194	0.1307	0.1656	0.0027	0.0014	0.0094	0.0174	0.0164	0.0079	0.0125	0.0116	0.0022
3	rs78324987	176685942	0.8	0.458652199356866	0.86	0.29215087580064	0.252465318379843	0.126925256459121	0.0021	0.0023	0.0212	0.1292	0.0064	0.1871	0.1912	0.0109	0.0014	0.0103	0.0059	0.0158	0.0021	0.0118	0.0193	0.1308	0.1655	0.0027	0.0014	0.0095	0.0174	0.0163	0.0079	0.0125	0.0116	0.0021
3	rs73037608	176686874	0.8	0.458652199356866	0.86	0.29215087580064	0.25335366653211	0.135479749741166	0.0021	0.0023	0.0212	0.1292	0.0064	0.1872	0.1913	0.0109	0.0014	0.0103	0.0059	0.0158	0.0021	0.0118	0.0193	0.1308	0.1655	0.0026	0.0013	0.0095	0.0174	0.0163	0.0079	0.0125	0.0115	0.0021
3	rs2200251	176688676	0.8	0.458652199356866	0.86	0.29215087580064	0.256073661722315	0.158078914483586	0.0021	0.0022	0.0209	0.1293	0.0063	0.1874	0.1918	0.0109	0.0014	0.0103	0.0059	0.0158	0.0021	0.0117	0.0192	0.131	0.1654	0.0026	0.0013	0.0095	0.0175	0.0162	0.0078	0.0125	0.0114	0.0021
3	rs12696436	176692911	0.8	0.458652199356866	0.86	0.29215087580064	0.316482107080502	0.155006416924415	0.0022	0.0022	0.0203	0.1297	0.0059	0.1883	0.1927	0.0108	0.0014	0.01	0.0058	0.0157	0.0021	0.0117	0.0189	0.1315	0.1647	0.0026	0.0013	0.0097	0.0179	0.016	0.0078	0.0124	0.011	0.0021
3	rs41333946	176694566	0.81	0.411214762386647	0.86	0.29215087580064	0.214869904849349	0.18300418311591	0.0022	0.0021	0.0196	0.1327	0.0055	0.1894	0.1937	0.0103	0.0013	0.0099	0.0052	0.0156	0.002	0.0111	0.0182	0.1326	0.1639	0.0024	0.0012	0.01	0.0177	0.0153	0.0076	0.0129	0.0101	0.0018
3	rs114096470	176696455	0.81	0.411214762386647	0.85	0.32706018639722	0.204661787163522	0.516177204974942	0.002	0.002	0.0187	0.136	0.005	0.1914	0.1941	0.0095	0.0013	0.0098	0.0045	0.0156	0.0018	0.0108	0.0172	0.1348	0.1628	0.0019	0.0012	0.0104	0.0177	0.0145	0.0074	0.0138	0.009	0.0015
3	rs74354497	176702024	0.81	0.411214762386647	0.85	0.32706018639722	0.15654043944169	0.388956147064586	0.002	0.002	0.0187	0.136	0.0049	0.1914	0.1941	0.0095	0.0013	0.0099	0.0045	0.0156	0.0018	0.0108	0.0172	0.1348	0.1627	0.0019	0.0012	0.0105	0.0177	0.0145	0.0074	0.0138	0.009	0.0015
3	rs11924728	176703372	0.81	0.411214762386647	0.86	0.29215087580064	0.139820351278893	0.284452625065019	0.002	0.002	0.0187	0.1361	0.0049	0.1914	0.1941	0.0095	0.0013	0.0099	0.0045	0.0156	0.0018	0.0108	0.0172	0.1349	0.1627	0.0019	0.0012	0.0105	0.0177	0.0145	0.0074	0.0138	0.009	0.0015
3	rs28480640	176706318	0.81	0.411214762386647	0.86	0.29215087580064	0.126736241921176	0.217482568807667	0.002	0.002	0.0187	0.136	0.0049	0.1915	0.1942	0.0094	0.0013	0.0099	0.0045	0.0157	0.0018	0.0107	0.0173	0.1349	0.1627	0.0019	0.0012	0.0104	0.0177	0.0145	0.0074	0.0138	0.009	0.0015
3	rs73185526	176709117	0.81	0.411214762386647	0.86	0.29215087580064	0.125725303005316	0.198011483840927	0.002	0.002	0.0187	0.1361	0.0049	0.1914	0.1943	0.0094	0.0013	0.0098	0.0045	0.0157	0.0018	0.0107	0.0173	0.1349	0.1627	0.0019	0.0012	0.0104	0.0177	0.0145	0.0073	0.0138	0.009	0.0015
3	rs77306896	176720263	0.81	0.411214762386647	0.86	0.29215087580064	0.124306458403783	0.19968033298259	0.0019	0.002	0.0186	0.1361	0.0049	0.1914	0.1944	0.0094	0.0013	0.0099	0.0045	0.0158	0.0018	0.0107	0.0173	0.1349	0.1628	0.0019	0.0012	0.0104	0.0177	0.0145	0.0073	0.0138	0.0089	0.0015
3	rs62298921	176723047	0.81	0.411214762386647	0.86	0.29215087580064	0.124453798109328	0.204188576914804	0.0019	0.002	0.0186	0.1361	0.0049	0.1914	0.1944	0.0094	0.0013	0.0099	0.0045	0.0158	0.0018	0.0107	0.0173	0.1349	0.1628	0.0019	0.0012	0.0104	0.0177	0.0145	0.0073	0.0138	0.0089	0.0015
3	rs71304039	176738412	0.81	0.411214762386647	0.86	0.29215087580064	0.103348357489972	0.170877291106664	0.0019	0.002	0.0186	0.1362	0.0049	0.1914	0.195	0.0093	0.0012	0.01	0.0046	0.0158	0.0018	0.0107	0.0173	0.1349	0.163	0.0019	0.0012	0.0104	0.0176	0.0145	0.0071	0.0138	0.0085	0.0014
3	rs73881945	176739694	0.81	0.411214762386647	0.86	0.29215087580064	0.103690509874603	0.178561187598278	0.0019	0.002	0.0186	0.1362	0.0049	0.1914	0.195	0.0093	0.0012	0.01	0.0046	0.0158	0.0018	0.0107	0.0173	0.1349	0.163	0.0019	0.0012	0.0104	0.0176	0.0145	0.0071	0.0138	0.0085	0.0014
3	rs115852537	176750517	0.81	0.411214762386647	0.86	0.29215087580064	0.102639982597364	0.174056350721269	0.0019	0.002	0.0186	0.1362	0.0049	0.1914	0.195	0.0093	0.0012	0.01	0.0046	0.0159	0.0018	0.0107	0.0173	0.1349	0.163	0.0019	0.0012	0.0104	0.0176	0.0145	0.0071	0.0138	0.0085	0.0014
3	rs77478951	176756230	0.81	0.411214762386647	0.86	0.29215087580064	0.0969556329300476	0.165559206008324	0.0019	0.002	0.0187	0.1362	0.0049	0.1915	0.1951	0.0093	0.0012	0.0101	0.0046	0.0159	0.0018	0.0106	0.0173	0.1349	0.163	0.0019	0.0012	0.0104	0.0176	0.0145	0.007	0.0138	0.0083	0.0014
3	rs3749234	176765269	0.81	0.411214762386647	0.86	0.29215087580064	0.0927204591176123	0.143213210765315	0.0019	0.002	0.0187	0.1362	0.0049	0.1915	0.1951	0.0093	0.0012	0.0101	0.0046	0.016	0.0018	0.0106	0.0173	0.1349	0.163	0.0019	0.0012	0.0104	0.0176	0.0145	0.007	0.0138	0.0083	0.0014
3	rs78281312	176771719	0.81	0.411214762386647	0.86	0.29215087580064	0.0852325757729612	0.134115369812306	0.0019	0.002	0.0187	0.1361	0.005	0.1914	0.1951	0.0093	0.0012	0.0101	0.0047	0.016	0.0018	0.0106	0.0174	0.1348	0.163	0.0019	0.0012	0.0104	0.0176	0.0145	0.007	0.0138	0.0084	0.0015
3	rs115990981	176773283	0.81	0.411214762386647	0.86	0.29215087580064	0.0836585191390468	0.134206170372496	0.0019	0.002	0.0187	0.1361	0.005	0.1914	0.1951	0.0093	0.0012	0.0101	0.0047	0.016	0.0018	0.0106	0.0174	0.1348	0.163	0.0019	0.0012	0.0104	0.0176	0.0145	0.007	0.0138	0.0084	0.0015
3	rs80169966	176779563	0.81	0.411214762386647	0.86	0.29215087580064	0.0788708828860564	0.13194296061607	0.0019	0.002	0.0187	0.1359	0.0051	0.1913	0.195	0.0093	0.0012	0.0101	0.0047	0.016	0.0019	0.0106	0.0174	0.1347	0.1629	0.0019	0.0012	0.0104	0.0176	0.0146	0.007	0.0139	0.0084	0.0016
3	rs10936928	176785767	0.81	0.411214762386647	0.86	0.29215087580064	0.073392603157641	0.135024392327929	0.0019	0.002	0.0187	0.1358	0.0052	0.1912	0.1953	0.0093	0.0012	0.01	0.0048	0.016	0.0019	0.0106	0.0174	0.1344	0.1628	0.0019	0.0012	0.0104	0.0176	0.0147	0.007	0.0139	0.0085	0.0016
3	rs6799714	176787164	0.81	0.411214762386647	0.88	0.230271256315472	0.0749900744253839	0.155676690275074	0.0018	0.0019	0.0187	0.1358	0.0052	0.1912	0.1953	0.0092	0.0012	0.01	0.0048	0.016	0.0018	0.0106	0.0174	0.1343	0.1634	0.0018	0.0011	0.0104	0.0174	0.0147	0.007	0.0139	0.0085	0.0016
3	rs1681655	176792166	0.81	0.411214762386647	0.88	0.230271256315472	0.0762841124623418	0.201458631404874	0.0018	0.0019	0.0187	0.1358	0.0052	0.1912	0.1955	0.0092	0.0012	0.01	0.0048	0.016	0.0018	0.0106	0.0174	0.1341	0.1633	0.0018	0.0011	0.0104	0.0174	0.0147	0.0069	0.0139	0.0085	0.0016
3	rs1209035	176827927	0.81	0.411214762386647	0.88	0.230271256315472	0.0413676411782428	0.162727629385313	0.002	0.0026	0.0188	0.1369	0.0049	0.1913	0.1939	0.0091	0.0015	0.0102	0.0048	0.0158	0.0021	0.0099	0.0167	0.1352	0.1616	0.0021	0.0014	0.0104	0.0171	0.0153	0.0066	0.0143	0.0085	0.0018
3	rs115986897	176828882	0.81	0.411214762386647	0.88	0.230271256315472	0.0418746485675414	0.169196738310377	0.002	0.0026	0.0188	0.1369	0.0049	0.1913	0.1939	0.0091	0.0015	0.0102	0.0048	0.0158	0.0021	0.0099	0.0167	0.1352	0.1615	0.0021	0.0014	0.0104	0.0171	0.0153	0.0066	0.0143	0.0085	0.0018
3	rs77864452	176834399	0.81	0.411214762386647	0.88	0.230271256315472	0.0407790927352043	0.170481345438242	0.002	0.0026	0.0188	0.1369	0.0049	0.1913	0.1939	0.0091	0.0015	0.0102	0.0048	0.0158	0.0021	0.0099	0.0167	0.1352	0.1615	0.0021	0.0015	0.0104	0.0171	0.0153	0.0066	0.0143	0.0085	0.0018
3	rs1681652	176834661	0.81	0.411214762386647	0.88	0.230271256315472	0.040750531006588	0.16899940789326	0.002	0.0026	0.0188	0.1369	0.0049	0.1913	0.1939	0.0091	0.0015	0.0102	0.0048	0.0158	0.0021	0.0099	0.0167	0.1352	0.1615	0.0021	0.0015	0.0104	0.0171	0.0153	0.0066	0.0143	0.0085	0.0018
3	rs1950081	176837749	0.81	0.411214762386647	0.88	0.230271256315472	0.0391590329987954	0.168407900013418	0.002	0.0026	0.0188	0.1369	0.0049	0.1913	0.1939	0.0091	0.0015	0.0102	0.0048	0.0158	0.0021	0.0099	0.0167	0.1352	0.1615	0.0021	0.0015	0.0104	0.0171	0.0153	0.0066	0.0143	0.0085	0.0018
3	rs9883738	176841706	0.81	0.411214762386647	0.88	0.230271256315472	0.0401115200276149	0.176053579771191	0.002	0.0026	0.0187	0.1369	0.0049	0.1913	0.1939	0.0091	0.0015	0.0102	0.0048	0.0158	0.0021	0.0098	0.0167	0.1353	0.1615	0.0021	0.0015	0.0104	0.0171	0.0153	0.0065	0.0143	0.0085	0.0018
3	rs73187551	176842040	0.81	0.411214762386647	0.88	0.230271256315472	0.0401821786653756	0.177255701343504	0.002	0.0026	0.0187	0.1369	0.0049	0.1913	0.1939	0.0091	0.0015	0.0102	0.0048	0.0158	0.0021	0.0098	0.0167	0.1353	0.1615	0.0021	0.0015	0.0104	0.0171	0.0153	0.0065	0.0143	0.0085	0.0018
3	rs75361900	176849943	0.81	0.411214762386647	0.88	0.230271256315472	0.043540582025998	0.208942361440764	0.002	0.0026	0.0186	0.137	0.0049	0.1915	0.194	0.0091	0.0014	0.0101	0.0047	0.0159	0.0021	0.0098	0.0167	0.1354	0.1615	0.0021	0.0015	0.0105	0.0171	0.0153	0.0065	0.0143	0.0085	0.0018
3	rs7426456	176859444	0.81	0.411214762386647	0.88	0.230271256315472	0.0420786382394146	0.187893636225069	0.0021	0.0026	0.0184	0.1371	0.0048	0.1913	0.1941	0.0091	0.0014	0.0101	0.0047	0.0159	0.0021	0.0098	0.0165	0.1356	0.1618	0.0021	0.0015	0.0106	0.017	0.0152	0.0064	0.0142	0.0085	0.0018
3	rs74431105	176860200	0.81	0.411214762386647	0.88	0.230271256315472	0.0442919546263883	0.214266761911741	0.0021	0.0026	0.0184	0.1371	0.0048	0.1913	0.1941	0.0091	0.0014	0.0101	0.0047	0.0159	0.0021	0.0098	0.0165	0.1356	0.1618	0.0021	0.0015	0.0106	0.017	0.0152	0.0064	0.0142	0.0085	0.0018
3	rs76362624	176863040	0.81	0.411214762386647	0.87	0.259919603286658	0.0432127524995677	0.217912532524193	0.0021	0.0026	0.0185	0.1371	0.0048	0.1912	0.1939	0.0092	0.0014	0.0102	0.0048	0.016	0.0021	0.0098	0.0165	0.1353	0.1617	0.0021	0.0015	0.0107	0.0172	0.0153	0.0065	0.0143	0.0085	0.0018
3	rs62296587	176865250	0.81	0.411214762386647	0.88	0.230271256315472	0.0427979593361695	0.218558000785268	0.0021	0.0026	0.0185	0.1371	0.0048	0.1912	0.1939	0.0092	0.0014	0.0102	0.0047	0.016	0.0021	0.0098	0.0166	0.1352	0.1617	0.0021	0.0015	0.0107	0.0172	0.0153	0.0065	0.0143	0.0085	0.0018
3	rs12489569	176865688	0.81	0.411214762386647	0.88	0.230271256315472	0.0441560599691062	0.227877988354609	0.0021	0.0026	0.0185	0.1371	0.0048	0.1912	0.1938	0.0092	0.0014	0.0102	0.0047	0.016	0.0021	0.0098	0.0166	0.1352	0.1617	0.0021	0.0015	0.0107	0.0172	0.0153	0.0065	0.0143	0.0085	0.0018
3	rs13062215	176868404	0.81	0.411214762386647	0.87	0.259919603286658	0.0673239672215597	0.294332320499874	0.0022	0.0027	0.0183	0.1373	0.0048	0.1905	0.1944	0.0094	0.0015	0.0103	0.0047	0.0162	0.0021	0.0099	0.0167	0.1346	0.1609	0.0022	0.0016	0.0108	0.0173	0.0154	0.0065	0.0144	0.0083	0.0017
3	rs79588250	176869025	0.81	0.411214762386647	0.87	0.259919603286658	0.0826956493527134	0.216730804214747	0.0024	0.0028	0.018	0.1375	0.0047	0.1894	0.1953	0.0096	0.0017	0.0106	0.0045	0.0166	0.0021	0.0101	0.0169	0.1337	0.1596	0.0023	0.0018	0.0109	0.0174	0.0157	0.0066	0.0147	0.0082	0.0016
3	rs6791268	176869045	0.81	0.411214762386647	0.87	0.259919603286658	0.0824218515698521	0.184730818391062	0.0025	0.0028	0.0179	0.1379	0.0047	0.1891	0.1952	0.0096	0.0017	0.0105	0.0046	0.0167	0.0021	0.0101	0.0169	0.1336	0.1595	0.0023	0.0019	0.0109	0.0175	0.0156	0.0067	0.0147	0.0082	0.0016
3	rs79359395	176877693	0.82	0.36720095628419	0.88	0.230271256315472	0.118271053221698	0.276298668046304	0.0025	0.0027	0.0173	0.139	0.0048	0.1888	0.1961	0.0099	0.0018	0.0107	0.0046	0.017	0.0021	0.0102	0.0166	0.1331	0.1586	0.0023	0.002	0.0105	0.0173	0.016	0.0068	0.0144	0.0082	0.0016
3	rs6443430	176878382	0.82	0.36720095628419	0.89	0.20310604818777	0.119015460097216	0.275719035853756	0.0025	0.0027	0.0173	0.139	0.0048	0.1887	0.1961	0.0099	0.0018	0.0107	0.0046	0.017	0.0021	0.0102	0.0166	0.1331	0.1586	0.0023	0.002	0.0105	0.0173	0.016	0.0068	0.0144	0.0082	0.0016
3	rs76043120	176881980	0.82	0.36720095628419	0.89	0.20310604818777	0.116507457700594	0.269252913958168	0.0025	0.0027	0.0173	0.1391	0.0048	0.1887	0.196	0.0099	0.0018	0.0107	0.0046	0.017	0.0021	0.0102	0.0166	0.1331	0.1586	0.0023	0.002	0.0105	0.0173	0.016	0.0068	0.0144	0.0082	0.0016
3	rs6786351	176887272	0.82	0.36720095628419	0.89	0.20310604818777	0.109451538660609	0.250144533136699	0.0025	0.0027	0.0172	0.1392	0.0048	0.1886	0.1961	0.01	0.0018	0.0107	0.0046	0.017	0.0021	0.0102	0.0166	0.133	0.1585	0.0023	0.002	0.0105	0.0173	0.0161	0.0068	0.0143	0.0082	0.0016
3	rs76902333	176897414	0.82	0.36720095628419	0.89	0.20310604818777	0.108446328444252	0.227005672416154	0.0024	0.0027	0.0172	0.1393	0.0048	0.1887	0.1962	0.01	0.0018	0.0107	0.0046	0.017	0.0021	0.0102	0.0166	0.1331	0.1585	0.0023	0.002	0.0103	0.0173	0.016	0.0068	0.0143	0.0082	0.0016
3	rs116010133	176906492	0.82	0.36720095628419	0.89	0.20310604818777	0.11073670657208	0.244655343842672	0.0024	0.0027	0.0168	0.1394	0.0048	0.1888	0.1963	0.01	0.0018	0.0107	0.0046	0.017	0.0021	0.0101	0.0166	0.1333	0.1586	0.0023	0.002	0.0102	0.0173	0.016	0.0069	0.0143	0.0082	0.0016
3	rs60604475	176908573	0.82	0.36720095628419	0.89	0.20310604818777	0.10926092358617	0.22559048049696	0.0024	0.0027	0.0168	0.1395	0.0048	0.1888	0.1963	0.01	0.0018	0.0107	0.0046	0.017	0.0021	0.0101	0.0166	0.1333	0.1586	0.0023	0.002	0.0101	0.0173	0.016	0.0069	0.0143	0.0082	0.0016
3	rs6790639	176909408	0.82	0.36720095628419	0.89	0.20310604818777	0.107797367262773	0.210428719324643	0.0024	0.0026	0.0168	0.1395	0.0048	0.1888	0.1963	0.01	0.0018	0.0107	0.0046	0.017	0.0021	0.0101	0.0166	0.1333	0.1587	0.0023	0.002	0.0101	0.0173	0.016	0.0069	0.0143	0.0082	0.0016
3	rs10936935	176910634	0.82	0.36720095628419	0.9	0.178319663885856	0.107097047249187	0.20798869413567	0.0024	0.0026	0.0168	0.1395	0.0048	0.1888	0.1964	0.01	0.0018	0.0107	0.0046	0.0169	0.0021	0.0101	0.0166	0.1334	0.1587	0.0023	0.002	0.0101	0.0173	0.016	0.0069	0.0143	0.0082	0.0016
3	rs75851808	176913723	0.82	0.36720095628419	0.9	0.178319663885856	0.104853791959419	0.209260572369943	0.0024	0.0026	0.0168	0.1395	0.0048	0.1888	0.1964	0.01	0.0018	0.0107	0.0046	0.0169	0.0021	0.0101	0.0166	0.1334	0.1586	0.0023	0.002	0.0101	0.0173	0.016	0.0069	0.0143	0.0081	0.0016
3	rs7648625	176917320	0.82	0.36720095628419	0.9	0.178319663885856	0.102430676599074	0.207671127344296	0.0024	0.0026	0.0168	0.1396	0.0049	0.1888	0.1962	0.01	0.0018	0.0108	0.0046	0.017	0.0021	0.0101	0.0166	0.1333	0.1586	0.0023	0.002	0.0101	0.0173	0.016	0.0069	0.0143	0.0081	0.0016
3	rs73171149	176917393	0.82	0.36720095628419	0.9	0.178319663885856	0.102456825282567	0.209897476102261	0.0024	0.0026	0.0168	0.1396	0.0049	0.1888	0.1962	0.01	0.0018	0.0108	0.0046	0.017	0.0021	0.0101	0.0166	0.1333	0.1586	0.0023	0.002	0.0101	0.0173	0.016	0.0069	0.0143	0.0081	0.0016
3	rs6806386	176919306	0.82	0.36720095628419	0.9	0.178319663885856	0.10607858920289	0.216194353903294	0.0024	0.0026	0.0168	0.1396	0.0049	0.1888	0.1961	0.01	0.0018	0.0109	0.0046	0.017	0.0021	0.0101	0.0166	0.1333	0.1585	0.0023	0.002	0.0101	0.0173	0.0159	0.0069	0.0142	0.0081	0.0016
3	rs13096661	176923441	0.82	0.36720095628419	0.9	0.178319663885856	0.114423759520499	0.285389118141479	0.0024	0.0027	0.0168	0.1399	0.0049	0.1887	0.196	0.01	0.0018	0.0109	0.0046	0.017	0.0021	0.0101	0.0168	0.1325	0.1585	0.0023	0.002	0.0101	0.0173	0.0159	0.0069	0.0143	0.0082	0.0016
3	rs62296619	176927519	0.83	0.326509998324372	0.9	0.178319663885856	0.288704242191195	0.516315360707553	0.0025	0.003	0.0164	0.1401	0.0052	0.1882	0.1967	0.0101	0.0019	0.011	0.0049	0.017	0.0022	0.0103	0.0171	0.1303	0.1574	0.0024	0.0021	0.0103	0.0173	0.0157	0.0074	0.0141	0.0085	0.0016
3	rs73043724	176928828	0.84	0.289034762536342	0.9	0.178319663885856	0.35123959417092	0.532961065409892	0.0027	0.0033	0.016	0.1412	0.0054	0.187	0.1974	0.0103	0.002	0.0109	0.0052	0.0169	0.0022	0.0103	0.0177	0.1284	0.1563	0.0025	0.0023	0.0106	0.0175	0.0159	0.0078	0.0137	0.0087	0.0017
3	rs77044909	176938815	0.84	0.289034762536342	0.89	0.20310604818777	0.642544622775334	0.192930093404864	0.0033	0.0046	0.0144	0.1454	0.0064	0.1821	0.2	0.0109	0.0024	0.0105	0.0068	0.0166	0.0024	0.0103	0.02	0.121	0.1517	0.0029	0.0028	0.0116	0.0181	0.017	0.0093	0.0123	0.0092	0.0019
3	rs77358962	176939815	0.84	0.289034762536342	0.88	0.230271256315472	0.648584586458781	0.193033348384492	0.0033	0.0046	0.0144	0.1455	0.0065	0.1821	0.2	0.0109	0.0024	0.0105	0.0068	0.0166	0.0024	0.0103	0.02	0.121	0.1517	0.0029	0.0028	0.0116	0.0181	0.017	0.0093	0.0122	0.0092	0.0019
3	rs74283585	176941110	0.84	0.289034762536342	0.88	0.230271256315472	0.649368103983235	0.192207832856813	0.0033	0.0045	0.0144	0.1458	0.0065	0.1823	0.2	0.0109	0.0025	0.0105	0.0069	0.0166	0.0025	0.0103	0.0199	0.1207	0.1513	0.0029	0.0029	0.0116	0.0181	0.0169	0.0093	0.0122	0.0091	0.0019
3	rs9882192	176941772	0.84	0.289034762536342	0.88	0.230271256315472	0.652363662717529	0.195517067294182	0.0033	0.0045	0.0145	0.1461	0.0065	0.1823	0.2001	0.0109	0.0025	0.0105	0.0069	0.0165	0.0025	0.0103	0.0199	0.1206	0.151	0.0029	0.0029	0.0116	0.0181	0.0169	0.0093	0.0122	0.0091	0.002
3	rs73171159	176948728	0.84	0.289034762536342	0.88	0.230271256315472	0.674448916370477	0.208412367335258	0.0033	0.0045	0.0145	0.1461	0.0065	0.1823	0.2001	0.0109	0.0025	0.0105	0.0069	0.0165	0.0025	0.0103	0.0199	0.1206	0.1509	0.0029	0.0029	0.0116	0.0181	0.0169	0.0093	0.0122	0.0091	0.002
3	rs77079105	176958413	0.84	0.289034762536342	0.88	0.230271256315472	0.759855191359066	0.29669965162575	0.0033	0.0045	0.0145	0.1461	0.0065	0.1823	0.2002	0.0109	0.0025	0.0105	0.0069	0.0165	0.0025	0.0103	0.0199	0.1206	0.1508	0.0029	0.0029	0.0116	0.0181	0.0169	0.0093	0.0122	0.0091	0.002
3	rs73171160	176961187	0.84	0.289034762536342	0.88	0.230271256315472	0.766516022779048	0.2887917581057	0.0033	0.0045	0.0145	0.1461	0.0065	0.1823	0.2002	0.0109	0.0025	0.0105	0.0069	0.0165	0.0025	0.0103	0.0199	0.1206	0.1508	0.0029	0.0028	0.0116	0.0181	0.0169	0.0093	0.0122	0.0091	0.002
3	rs75204981	176964714	0.84	0.289034762536342	0.88	0.230271256315472	0.785797190740887	0.314634575488926	0.0033	0.0045	0.0145	0.1461	0.0065	0.1823	0.2003	0.0109	0.0025	0.0105	0.0069	0.0165	0.0024	0.0102	0.0199	0.1205	0.1507	0.0029	0.0028	0.0116	0.0181	0.0169	0.0093	0.0122	0.0091	0.002
3	rs78244755	176971012	0.84	0.289034762536342	0.88	0.230271256315472	0.759702367613289	0.252057947031788	0.0032	0.0045	0.0146	0.1465	0.0069	0.182	0.2015	0.0109	0.0025	0.0104	0.007	0.0167	0.0023	0.01	0.0202	0.1198	0.1491	0.0027	0.0028	0.0116	0.0184	0.0175	0.0095	0.0122	0.009	0.002
3	rs113083703	176980217	0.83	0.326509998324372	0.88	0.230271256315472	0.77945000915339	0.183409950093433	0.0033	0.0046	0.015	0.1468	0.0074	0.1815	0.2031	0.0108	0.0026	0.0102	0.007	0.0169	0.0023	0.0097	0.0206	0.1187	0.1468	0.0025	0.0028	0.0116	0.0187	0.0183	0.0097	0.0122	0.0089	0.002
3	rs115099393	176980464	0.83	0.326509998324372	0.88	0.230271256315472	0.7998082085417	0.19025204923699	0.0033	0.0047	0.0151	0.1468	0.0074	0.1814	0.2029	0.0108	0.0026	0.0102	0.007	0.0169	0.0023	0.0097	0.0206	0.1187	0.1468	0.0025	0.0028	0.0116	0.0187	0.0183	0.0097	0.0122	0.0089	0.002
3	rs7430769	176984823	0.83	0.326509998324372	0.88	0.230271256315472	0.744412322070921	0.144703912858457	0.0033	0.0047	0.0151	0.1469	0.0074	0.1812	0.203	0.0108	0.0026	0.0102	0.0071	0.0168	0.0024	0.0097	0.0206	0.1186	0.1468	0.0025	0.0028	0.0116	0.0188	0.0184	0.0097	0.0122	0.0089	0.002
3	rs12497069	176988310	0.82	0.36720095628419	0.88	0.230271256315472	0.839924331026871	0.118667049711848	0.0036	0.0047	0.0151	0.1471	0.0075	0.1806	0.2032	0.0108	0.0027	0.0101	0.0071	0.0166	0.0023	0.0096	0.0206	0.1185	0.1472	0.0024	0.0028	0.0117	0.0187	0.0186	0.0096	0.0118	0.0089	0.002
3	rs60294967	176992939	0.82	0.36720095628419	0.88	0.230271256315472	0.983903404371368	0.138131894503639	0.0034	0.0048	0.015	0.1476	0.0075	0.1807	0.2029	0.0106	0.0028	0.0103	0.007	0.0165	0.0023	0.0096	0.021	0.1183	0.1471	0.0024	0.0026	0.0119	0.0186	0.0188	0.0095	0.0118	0.0088	0.002
3	rs112394044	176995333	0.82	0.36720095628419	0.87	0.259919603286658	1.05377072142589	0.122945873456319	0.0033	0.0049	0.015	0.1478	0.0076	0.1807	0.2026	0.0106	0.0028	0.0104	0.007	0.0164	0.0023	0.0096	0.0212	0.1181	0.147	0.0024	0.0025	0.0121	0.0186	0.0189	0.0094	0.0117	0.0087	0.002
3	rs7613995	177000903	0.82	0.36720095628419	0.87	0.259919603286658	1.17393153934264	0.05739727393325	0.0032	0.0051	0.015	0.1485	0.0077	0.1808	0.2019	0.0104	0.003	0.0108	0.007	0.0162	0.0022	0.0096	0.0219	0.1177	0.1467	0.0024	0.0023	0.0126	0.0185	0.0192	0.0092	0.0117	0.0085	0.002
3	rs116695649	177008640	0.82	0.36720095628419	0.88	0.230271256315472	1.30435081531639	0.0416065213949359	0.0032	0.0051	0.015	0.1487	0.0078	0.1803	0.2019	0.0104	0.0031	0.0108	0.007	0.016	0.0021	0.0097	0.0221	0.1175	0.1468	0.0025	0.0023	0.0125	0.0185	0.0193	0.0092	0.0117	0.0086	0.0021
3	rs67852608	177009986	0.82	0.36720095628419	0.88	0.230271256315472	1.29236354155143	0.0347483228224148	0.0032	0.0051	0.015	0.149	0.0078	0.1801	0.2018	0.0104	0.0031	0.0108	0.007	0.016	0.0021	0.0097	0.0221	0.1175	0.1467	0.0025	0.0023	0.0125	0.0185	0.0194	0.0092	0.0117	0.0086	0.0021
3	rs115471393	177015033	0.82	0.36720095628419	0.88	0.230271256315472	1.31236568707583	0.0453883993183297	0.0032	0.0051	0.0151	0.1489	0.0078	0.1799	0.2019	0.0104	0.0031	0.0108	0.007	0.016	0.0021	0.0098	0.0222	0.1175	0.1469	0.0025	0.0022	0.0124	0.0185	0.0194	0.0093	0.0117	0.0086	0.0021
3	rs79711609	177018686	0.82	0.36720095628419	0.88	0.230271256315472	1.31121956430308	0.042283217594939	0.0032	0.0051	0.0151	0.1489	0.0078	0.1798	0.202	0.0104	0.0031	0.0109	0.007	0.0159	0.0021	0.0098	0.0222	0.1175	0.1469	0.0025	0.0022	0.0124	0.0185	0.0194	0.0093	0.0117	0.0086	0.0021
3	rs76237775	177025266	0.82	0.36720095628419	0.88	0.230271256315472	1.3107421253127	0.0330586696625765	0.0032	0.005	0.0151	0.1488	0.0078	0.1798	0.202	0.0104	0.0031	0.0109	0.007	0.0159	0.0021	0.0098	0.0223	0.1175	0.147	0.0025	0.0022	0.0123	0.0185	0.0194	0.0093	0.0117	0.0086	0.0021
3	rs115264740	177029837	0.82	0.36720095628419	0.88	0.230271256315472	1.311028580788	0.0292201243966722	0.0032	0.005	0.0151	0.1488	0.0078	0.1797	0.2021	0.0104	0.0031	0.0109	0.007	0.0159	0.0021	0.0099	0.0223	0.1174	0.147	0.0025	0.0022	0.0123	0.0185	0.0194	0.0093	0.0117	0.0086	0.0021
3	rs76258864	177038509	0.82	0.36720095628419	0.88	0.230271256315472	1.31026475232009	0.0198839116395791	0.0032	0.005	0.0151	0.1488	0.0078	0.1796	0.2021	0.0104	0.0032	0.0109	0.007	0.0159	0.0021	0.0099	0.0223	0.1174	0.1471	0.0025	0.0022	0.0123	0.0184	0.0194	0.0093	0.0117	0.0086	0.0021
3	rs74906007	177040528	0.82	0.36720095628419	0.88	0.230271256315472	1.30682961616454	0.022805792204926	0.0032	0.005	0.0152	0.1488	0.0078	0.1796	0.2021	0.0104	0.0032	0.0109	0.007	0.0158	0.0021	0.0099	0.0223	0.1174	0.147	0.0025	0.0022	0.0122	0.0184	0.0194	0.0094	0.0117	0.0087	0.0021
3	rs3936008	177041836	0.82	0.36720095628419	0.88	0.230271256315472	1.30473205288478	0.0205254762791252	0.0032	0.005	0.0152	0.1489	0.0078	0.1797	0.202	0.0104	0.0032	0.0109	0.007	0.0158	0.0021	0.0099	0.0223	0.1173	0.147	0.0025	0.0022	0.0122	0.0184	0.0194	0.0094	0.0118	0.0087	0.0021
3	rs115611031	177048404	0.82	0.36720095628419	0.88	0.230271256315472	1.2708741074996	0.0252009633961589	0.0032	0.005	0.0152	0.1489	0.0078	0.1797	0.202	0.0104	0.0032	0.0109	0.007	0.0158	0.0021	0.0099	0.0222	0.1175	0.1469	0.0025	0.0022	0.0122	0.0184	0.0194	0.0094	0.0118	0.0087	0.0022
3	rs62298211	177054079	0.82	0.36720095628419	0.88	0.230271256315472	1.23791848982309	0.0257836955249316	0.0032	0.0051	0.0153	0.149	0.0078	0.1798	0.2019	0.0104	0.0032	0.0109	0.007	0.0158	0.0021	0.0099	0.0221	0.1176	0.1468	0.0025	0.0022	0.0122	0.0183	0.0194	0.0095	0.0118	0.0087	0.0022
3	rs7431825	177057139	0.82	0.36720095628419	0.88	0.230271256315472	1.24212494538813	0.0258739064348485	0.0032	0.0051	0.0153	0.1491	0.0074	0.1798	0.2019	0.0104	0.0032	0.0109	0.0073	0.0158	0.0021	0.0099	0.022	0.1177	0.1468	0.0025	0.0022	0.0121	0.0183	0.0194	0.0095	0.0118	0.0087	0.0022
3	rs57572944	177059754	0.82	0.36720095628419	0.88	0.230271256315472	1.19109247433461	0.0260547753255892	0.0032	0.0051	0.0157	0.1489	0.0074	0.1799	0.2018	0.0103	0.0032	0.0108	0.0073	0.0158	0.0021	0.0099	0.0219	0.1178	0.1469	0.0026	0.0022	0.012	0.0181	0.0194	0.0095	0.0119	0.0086	0.0022
3	rs78270110	177062026	0.82	0.36720095628419	0.88	0.230271256315472	1.19837144120693	0.0435364726885953	0.0032	0.005	0.0158	0.1489	0.0074	0.1798	0.202	0.0102	0.0033	0.0108	0.0073	0.0158	0.0021	0.01	0.0219	0.1176	0.1469	0.0026	0.0022	0.0119	0.0181	0.0194	0.0095	0.0119	0.0085	0.0023
3	rs76524167	177063060	0.82	0.36720095628419	0.88	0.230271256315472	1.19597392550734	0.0481101441270902	0.0032	0.0051	0.0158	0.1489	0.0073	0.1796	0.2021	0.0102	0.0033	0.0108	0.0073	0.0157	0.0021	0.01	0.0219	0.1175	0.147	0.0026	0.0022	0.0119	0.0181	0.0194	0.0096	0.0119	0.0085	0.0023
3	rs73171199	177063418	0.82	0.36720095628419	0.88	0.230271256315472	1.19551307909462	0.0406562476859755	0.0032	0.0051	0.0159	0.149	0.0073	0.1794	0.2022	0.0102	0.0033	0.0108	0.0073	0.0158	0.0021	0.01	0.022	0.1175	0.147	0.0026	0.0022	0.0119	0.018	0.0194	0.0096	0.012	0.0085	0.0023
3	rs35155468	177063954	0.82	0.36720095628419	0.88	0.230271256315472	1.18327999327916	0.0316058930105514	0.0032	0.0051	0.0159	0.1491	0.0073	0.1794	0.2023	0.0102	0.0033	0.0108	0.0073	0.0158	0.0021	0.01	0.022	0.1175	0.147	0.0026	0.0022	0.0119	0.018	0.0194	0.0096	0.012	0.0085	0.0023
3	rs9840651	177067339	0.82	0.36720095628419	0.88	0.230271256315472	0.858765439311954	0.021713409974373	0.0033	0.0049	0.0166	0.1488	0.0076	0.1785	0.2001	0.0101	0.0033	0.0107	0.0073	0.0155	0.0024	0.0101	0.0217	0.1187	0.1461	0.0028	0.0022	0.0123	0.0182	0.0195	0.0105	0.0122	0.0084	0.0024
3	rs58641589	177068088	0.82	0.36720095628419	0.88	0.230271256315472	0.78727106671762	0.0258287823433747	0.0033	0.0048	0.0167	0.1488	0.0076	0.1783	0.2	0.0099	0.0033	0.0108	0.0073	0.0154	0.0025	0.0102	0.0216	0.1188	0.146	0.0028	0.0022	0.0124	0.0185	0.0197	0.0107	0.0122	0.0083	0.0024
3	rs193234832	177068277	0.82	0.36720095628419	0.88	0.230271256315472	0.800902441561151	0.0278026392690001	0.0033	0.0047	0.0167	0.1488	0.0076	0.1783	0.1999	0.01	0.0032	0.0108	0.0073	0.0153	0.0025	0.0102	0.0216	0.1188	0.146	0.0028	0.0022	0.0124	0.0185	0.0198	0.0107	0.0122	0.0083	0.0023
3	rs73173105	177070706	0.82	0.36720095628419	0.87	0.259919603286658	0.574245323308679	0.0366354534572784	0.0031	0.0046	0.0168	0.1491	0.0077	0.1784	0.1991	0.0102	0.003	0.0108	0.0074	0.0151	0.0026	0.0102	0.0214	0.1191	0.1456	0.0028	0.0022	0.0125	0.0188	0.0198	0.0107	0.0127	0.0083	0.0023
3	rs77423376	177072468	0.82	0.36720095628419	0.88	0.230271256315472	0.507886964902256	0.0354767928393721	0.003	0.0045	0.0168	0.1492	0.0077	0.1785	0.1987	0.0103	0.0029	0.0108	0.0074	0.0151	0.0026	0.0102	0.0213	0.1192	0.1454	0.0027	0.0022	0.0126	0.0189	0.0199	0.0107	0.0129	0.0084	0.0023
3	rs6764432	177076216	0.82	0.36720095628419	0.88	0.230271256315472	0.398172260992913	0.0366354534572784	0.0028	0.0044	0.0169	0.1494	0.0078	0.1786	0.1981	0.0106	0.0028	0.0108	0.0074	0.015	0.0027	0.0102	0.0213	0.1193	0.1451	0.0026	0.0023	0.0127	0.0191	0.0199	0.0106	0.0132	0.0084	0.0022
3	rs73032396	177080087	0.82	0.36720095628419	0.88	0.230271256315472	0.34860045921501	0.0239238420619822	0.0028	0.0044	0.0169	0.1494	0.0078	0.1785	0.198	0.0107	0.0027	0.0108	0.0075	0.015	0.0027	0.0102	0.0211	0.1196	0.145	0.0026	0.0022	0.0127	0.0192	0.0199	0.0107	0.0133	0.0084	0.0022
3	rs4857609	177081608	0.82	0.36720095628419	0.88	0.230271256315472	0.314631527475564	0.0141529409142537	0.0029	0.0044	0.0169	0.1494	0.0078	0.1784	0.198	0.0106	0.0027	0.0108	0.0075	0.015	0.0027	0.0103	0.0211	0.1198	0.145	0.0025	0.0022	0.0127	0.0193	0.0198	0.0107	0.0133	0.0084	0.0022
3	rs76463828	177087819	0.81	0.411214762386647	0.88	0.230271256315472	0.24081271142214	0.00893591239370115	0.003	0.0043	0.0172	0.1492	0.008	0.1762	0.1972	0.0113	0.0026	0.0109	0.0075	0.015	0.003	0.0106	0.021	0.1206	0.1443	0.0024	0.0022	0.0131	0.0198	0.02	0.0112	0.0135	0.0083	0.0022
3	rs7427204	177088953	0.81	0.411214762386647	0.88	0.230271256315472	0.228243856284691	0.00632164384149818	0.0031	0.0043	0.0172	0.149	0.008	0.176	0.1969	0.0115	0.0025	0.0109	0.0075	0.015	0.003	0.0106	0.0209	0.1207	0.1443	0.0024	0.0022	0.0133	0.0199	0.0199	0.0114	0.0134	0.0083	0.0022
3	rs78914669	177089376	0.81	0.411214762386647	0.88	0.230271256315472	0.228747849993603	0.00659135095787891	0.0031	0.0043	0.0172	0.149	0.008	0.176	0.1969	0.0115	0.0025	0.0109	0.0075	0.015	0.003	0.0106	0.0209	0.1207	0.1442	0.0024	0.0022	0.0133	0.0199	0.0199	0.0114	0.0134	0.0083	0.0022
3	rs12629106	177095072	0.81	0.411214762386647	0.88	0.230271256315472	0.239172749817992	0.00532246270463347	0.0031	0.0043	0.0173	0.1492	0.0081	0.1758	0.1969	0.0115	0.0026	0.0109	0.0075	0.015	0.003	0.0107	0.0209	0.1209	0.144	0.0023	0.0021	0.0133	0.02	0.0199	0.0114	0.0135	0.0083	0.0022
3	rs74943927	177096201	0.81	0.411214762386647	0.88	0.230271256315472	0.23839808357909	0.00536312621623397	0.0031	0.0043	0.0173	0.1492	0.0081	0.1758	0.1969	0.0115	0.0026	0.0109	0.0075	0.015	0.003	0.0107	0.0209	0.1209	0.144	0.0023	0.0021	0.0133	0.02	0.0199	0.0114	0.0135	0.0083	0.0022
3	rs6443454	177101312	0.81	0.411214762386647	0.88	0.230271256315472	0.233524095228918	0.00504243072538959	0.0031	0.0043	0.0173	0.1492	0.0081	0.1758	0.1967	0.0116	0.0025	0.0109	0.0075	0.0149	0.003	0.0107	0.0209	0.1209	0.1442	0.0023	0.0021	0.0134	0.0201	0.0199	0.0114	0.0135	0.0083	0.0022
3	rs11715721	177104005	0.81	0.411214762386647	0.89	0.20310604818777	0.219441956494774	0.0048280651731465	0.0031	0.0043	0.0173	0.1492	0.008	0.1757	0.1967	0.0116	0.0024	0.0109	0.0075	0.0149	0.003	0.0106	0.0209	0.121	0.1442	0.0023	0.0021	0.0134	0.0201	0.0199	0.0114	0.0135	0.0083	0.0021
3	rs35047551	177104471	0.81	0.411214762386647	0.89	0.20310604818777	0.217475897354202	0.00478962435628407	0.0031	0.0043	0.0173	0.1492	0.008	0.1757	0.1966	0.0116	0.0024	0.0109	0.0075	0.0149	0.003	0.0106	0.0209	0.121	0.1442	0.0023	0.0021	0.0134	0.0201	0.02	0.0114	0.0135	0.0083	0.0021
3	rs9850957	177113056	0.81	0.411214762386647	0.89	0.20310604818777	0.199487663756221	0.00426870762336423	0.0031	0.0043	0.0174	0.1491	0.008	0.1755	0.197	0.0116	0.0024	0.0109	0.0075	0.0149	0.003	0.0105	0.0209	0.121	0.1442	0.0023	0.0021	0.0134	0.0202	0.02	0.0113	0.0135	0.0083	0.0021
3	rs74613730	177114498	0.83	0.326509998324372	0.89	0.20310604818777	0.16004659298723	0.0048280651731465	0.0032	0.0038	0.0171	0.1502	0.0072	0.1803	0.1936	0.0112	0.0024	0.0109	0.0073	0.0139	0.0032	0.0098	0.0183	0.1236	0.1445	0.0023	0.0025	0.0126	0.0217	0.02	0.0122	0.0135	0.0072	0.0021
3	rs62298247	177116140	0.83	0.326509998324372	0.89	0.20310604818777	0.142012606665154	0.00340237842037429	0.0033	0.0036	0.0169	0.1502	0.0072	0.1808	0.1932	0.0112	0.0024	0.011	0.0072	0.0138	0.0033	0.0098	0.018	0.1239	0.1444	0.0022	0.0025	0.0124	0.0221	0.02	0.0124	0.0136	0.0071	0.0021
3	rs77768988	177116302	0.83	0.326509998324372	0.89	0.20310604818777	0.144579897037663	0.00353125614551042	0.0033	0.0036	0.0169	0.1502	0.0072	0.1809	0.1932	0.0112	0.0024	0.011	0.0072	0.0138	0.0033	0.0098	0.018	0.1239	0.1444	0.0022	0.0025	0.0124	0.0221	0.02	0.0124	0.0136	0.0071	0.0021
3	rs6804202	177119143	0.83	0.326509998324372	0.9	0.178319663885856	0.143164491282095	0.00310671078339907	0.0033	0.0036	0.0169	0.1505	0.0072	0.181	0.1929	0.0112	0.0023	0.011	0.0072	0.0136	0.0033	0.0098	0.0179	0.124	0.1444	0.0022	0.0025	0.0124	0.0222	0.0201	0.0124	0.0135	0.0071	0.0021
3	rs9881805	177124371	0.84	0.289034762536342	0.87	0.259919603286658	0.107177709032559	0.00329174442220662	0.0034	0.0036	0.0169	0.1507	0.0074	0.1805	0.1931	0.0111	0.0023	0.0108	0.0071	0.0132	0.0033	0.0096	0.0174	0.1254	0.1433	0.0024	0.0024	0.0127	0.0224	0.0203	0.0126	0.0139	0.0069	0.0021
3	rs9968207	177127074	0.84	0.289034762536342	0.87	0.259919603286658	0.11878610736905	0.00333891531445739	0.0034	0.0036	0.0169	0.1505	0.0074	0.181	0.1929	0.011	0.0023	0.0108	0.0071	0.0132	0.0034	0.0095	0.0174	0.1257	0.1427	0.0024	0.0023	0.0127	0.0225	0.0203	0.0127	0.0139	0.0068	0.0021
3	rs74895165	177129818	0.84	0.289034762536342	0.87	0.259919603286658	0.122985176550208	0.00345040249448486	0.0034	0.0036	0.0169	0.1504	0.0074	0.1812	0.1929	0.011	0.0024	0.0108	0.0071	0.0132	0.0035	0.0095	0.0174	0.1257	0.1425	0.0024	0.0023	0.0127	0.0225	0.0203	0.0127	0.014	0.0068	0.0021
3	rs76439520	177137104	0.84	0.289034762536342	0.87	0.259919603286658	0.135683260340486	0.00494437470306667	0.0034	0.0036	0.0169	0.1502	0.0074	0.1816	0.1928	0.011	0.0024	0.0107	0.007	0.0132	0.0035	0.0095	0.0174	0.1259	0.142	0.0025	0.0024	0.0128	0.0225	0.0204	0.0128	0.0141	0.0067	0.0021
3	rs34389564	177138016	0.84	0.289034762536342	0.87	0.259919603286658	0.139409600552115	0.00614513830479027	0.0034	0.0036	0.0169	0.1502	0.0074	0.1817	0.1928	0.011	0.0025	0.0107	0.007	0.0132	0.0035	0.0095	0.0174	0.126	0.142	0.0025	0.0024	0.0128	0.0225	0.0204	0.0128	0.0141	0.0067	0.0021
3	rs1566412	177139457	0.84	0.289034762536342	0.87	0.259919603286658	0.136274159170973	0.00654598738260127	0.0034	0.0036	0.0169	0.1501	0.0075	0.1816	0.1927	0.011	0.0025	0.0107	0.007	0.0132	0.0035	0.0095	0.0174	0.126	0.1418	0.0025	0.0024	0.0128	0.0225	0.0204	0.0129	0.0141	0.0068	0.0021
3	rs9882997	177142079	0.84	0.289034762536342	0.87	0.259919603286658	0.13736669741761	0.005589721542977	0.0035	0.0036	0.017	0.1499	0.0075	0.1819	0.1925	0.011	0.0025	0.0107	0.007	0.0132	0.0035	0.0095	0.0174	0.1261	0.1414	0.0025	0.0023	0.0128	0.0225	0.0204	0.0129	0.0141	0.0071	0.0021
3	rs73173148	177142381	0.84	0.289034762536342	0.87	0.259919603286658	0.137241570754351	0.00554815150635065	0.0035	0.0036	0.017	0.1499	0.0075	0.182	0.1924	0.011	0.0025	0.0107	0.007	0.0132	0.0035	0.0095	0.0174	0.1261	0.1413	0.0025	0.0023	0.0128	0.0225	0.0204	0.013	0.0141	0.0071	0.0021
3	rs75888341	177142771	0.84	0.289034762536342	0.86	0.29215087580064	0.143036229727486	0.00490544031988785	0.0035	0.0036	0.017	0.1502	0.0074	0.182	0.1924	0.011	0.0025	0.0107	0.007	0.0132	0.0035	0.0094	0.0174	0.1261	0.1413	0.0025	0.0023	0.0128	0.0225	0.0204	0.013	0.0141	0.007	0.0021
3	rs79095079	177144576	0.84	0.289034762536342	0.86	0.29215087580064	0.150192576705133	0.00490544031988785	0.0035	0.0036	0.0169	0.1501	0.0074	0.1824	0.1922	0.011	0.0025	0.0107	0.007	0.0131	0.0035	0.0094	0.0174	0.1261	0.1411	0.0025	0.0023	0.0129	0.0225	0.0204	0.013	0.0141	0.007	0.0021
3	rs73173151	177145416	0.84	0.289034762536342	0.85	0.32706018639722	0.153413925127786	0.00556891591710797	0.0035	0.0036	0.0169	0.15	0.0074	0.1825	0.1922	0.011	0.0025	0.0107	0.007	0.0131	0.0035	0.0095	0.0174	0.1261	0.141	0.0025	0.0023	0.0129	0.0226	0.0204	0.0131	0.0141	0.007	0.0021
3	rs115030952	177157650	0.84	0.289034762536342	0.85	0.32706018639722	0.176480889271538	0.00663687948091612	0.0036	0.0036	0.0171	0.1497	0.0076	0.1826	0.1922	0.011	0.0028	0.0109	0.007	0.0131	0.0033	0.0095	0.0174	0.126	0.1401	0.0026	0.0023	0.0129	0.0225	0.0204	0.0131	0.0142	0.0071	0.0022
3	rs17561627	177158686	0.84	0.289034762536342	0.86	0.29215087580064	0.180938189874966	0.00682064294683829	0.0036	0.0036	0.0171	0.1497	0.0076	0.1826	0.1922	0.011	0.0029	0.011	0.007	0.013	0.0033	0.0096	0.0174	0.126	0.14	0.0026	0.0023	0.0129	0.0225	0.0204	0.0131	0.0142	0.0071	0.0023
3	rs1909567	177158757	0.84	0.289034762536342	0.85	0.32706018639722	0.181048604992295	0.00677445468628211	0.0036	0.0036	0.0171	0.1497	0.0076	0.1826	0.1922	0.011	0.0029	0.011	0.007	0.013	0.0033	0.0096	0.0174	0.126	0.14	0.0026	0.0023	0.0129	0.0225	0.0204	0.0131	0.0142	0.0071	0.0023
3	rs62299667	177161342	0.84	0.289034762536342	0.86	0.29215087580064	0.182044089343437	0.00679752820136604	0.0036	0.0036	0.017	0.1493	0.0076	0.1831	0.1925	0.011	0.0029	0.011	0.0069	0.0129	0.0033	0.0095	0.0173	0.1263	0.1399	0.0026	0.0023	0.0129	0.0224	0.0203	0.0131	0.014	0.0071	0.0023
3	rs79693979	177170475	0.86	0.223270892544248	0.82	0.448736318624531	0.225733161530416	0.0194092304747214	0.0038	0.0038	0.0166	0.1503	0.0076	0.184	0.1911	0.0106	0.0029	0.0108	0.0067	0.0121	0.0035	0.0092	0.0162	0.1291	0.1387	0.0028	0.0028	0.0128	0.0217	0.0206	0.013	0.014	0.0074	0.0026
3	rs9877175	177170859	0.86	0.223270892544248	0.82	0.448736318624531	0.215723053188883	0.0202435765215351	0.0038	0.0038	0.0166	0.1504	0.0076	0.1842	0.1909	0.0106	0.0029	0.0109	0.0066	0.012	0.0035	0.0092	0.0162	0.1295	0.1386	0.0028	0.0028	0.0129	0.0215	0.0205	0.0129	0.014	0.0074	0.0027
3	rs13067165	177175735	0.86	0.223270892544248	0.82	0.448736318624531	0.202143738308704	0.0129031834954321	0.0039	0.003	0.0168	0.1517	0.0073	0.1834	0.1926	0.0102	0.0029	0.0107	0.0065	0.0126	0.0032	0.009	0.0151	0.1326	0.1379	0.0028	0.0029	0.0125	0.0206	0.0201	0.013	0.0134	0.0072	0.0027
3	rs6799682	177176516	0.86	0.223270892544248	0.81	0.49521423796015	0.204188307893986	0.0124258456638131	0.0039	0.0029	0.0168	0.1514	0.0073	0.1837	0.1928	0.0102	0.0028	0.0107	0.0065	0.0126	0.0032	0.009	0.015	0.1327	0.138	0.0028	0.0029	0.0125	0.0206	0.0201	0.013	0.0134	0.0072	0.0027
3	rs9882403	177177800	0.86	0.223270892544248	0.81	0.49521423796015	0.208073218371334	0.0129353284743232	0.0038	0.0029	0.0168	0.1515	0.0073	0.1838	0.193	0.0101	0.0028	0.0106	0.0065	0.0125	0.0031	0.009	0.0149	0.1328	0.1381	0.0028	0.0029	0.0124	0.0205	0.0201	0.0129	0.0134	0.0071	0.0027
3	rs1353900	177179906	0.86	0.223270892544248	0.81	0.49521423796015	0.172016347393224	0.0115591389873866	0.0035	0.0029	0.0168	0.1522	0.0072	0.1843	0.1944	0.01	0.0026	0.0105	0.0064	0.0122	0.0029	0.0086	0.0143	0.1338	0.1389	0.0027	0.0027	0.0121	0.02	0.0198	0.0126	0.0134	0.007	0.0026
3	rs35348828	177179941	0.86	0.223270892544248	0.81	0.49521423796015	0.174096340799738	0.0119885264120081	0.0035	0.0029	0.0168	0.1522	0.0071	0.1843	0.1945	0.01	0.0026	0.0105	0.0064	0.0122	0.0029	0.0086	0.0142	0.1338	0.1389	0.0027	0.0027	0.0121	0.02	0.0198	0.0126	0.0134	0.007	0.0026
3	rs62299702	177180755	0.87	0.194736090082605	0.8	0.544775224122235	0.179103657560781	0.0139183705268933	0.0034	0.0029	0.0168	0.1526	0.0071	0.1847	0.195	0.0099	0.0026	0.0104	0.0064	0.0121	0.0027	0.0085	0.014	0.1343	0.1392	0.0026	0.0026	0.012	0.0197	0.0196	0.0125	0.0134	0.0069	0.0025
3	rs61092858	177183452	0.87	0.194736090082605	0.78	0.653412240020304	0.148416773665208	0.0246245546219409	0.0032	0.0028	0.0169	0.1535	0.007	0.185	0.1967	0.0096	0.0022	0.0102	0.0065	0.0119	0.0024	0.0083	0.0131	0.136	0.1399	0.0025	0.0023	0.0115	0.0191	0.019	0.0124	0.0133	0.0067	0.0023
3	rs11917595	177189506	0.87	0.194736090082605	0.78	0.653412240020304	0.128051814033303	0.015566125073481	0.0031	0.0028	0.0169	0.1539	0.007	0.185	0.1973	0.0095	0.0021	0.0102	0.0066	0.0118	0.0023	0.0083	0.0128	0.1366	0.1402	0.0025	0.0023	0.0113	0.0189	0.0188	0.0124	0.0133	0.0067	0.0022
3	rs115795175	177190673	0.87	0.194736090082605	0.78	0.653412240020304	0.125754966361722	0.0158140810574749	0.0031	0.0028	0.0169	0.1539	0.007	0.1851	0.1974	0.0095	0.0021	0.0102	0.0066	0.0118	0.0023	0.0083	0.0128	0.1367	0.1402	0.0025	0.0023	0.0113	0.0189	0.0187	0.0123	0.0133	0.0067	0.0022
3	rs17631673	177198248	0.87	0.194736090082605	0.78	0.653412240020304	0.126527705654694	0.0185150433574703	0.0031	0.0028	0.0169	0.1539	0.007	0.1851	0.1976	0.0095	0.0021	0.0101	0.0066	0.0118	0.0023	0.0083	0.0126	0.1369	0.1403	0.0025	0.0023	0.0113	0.0188	0.0186	0.0123	0.0133	0.0066	0.0022
3	rs10936944	177209504	0.87	0.194736090082605	0.78	0.653412240020304	0.0946488771014035	0.00654598738260127	0.0031	0.0028	0.0169	0.1538	0.007	0.1852	0.1978	0.0095	0.002	0.0101	0.0066	0.0117	0.0024	0.0083	0.0124	0.1372	0.1403	0.0025	0.0023	0.0112	0.0187	0.0185	0.0123	0.0133	0.0069	0.0021
3	rs4857697	177210820	0.87	0.194736090082605	0.78	0.653412240020304	0.0949477789559068	0.00682064294683829	0.0031	0.0028	0.0169	0.1536	0.007	0.1853	0.1979	0.0095	0.002	0.0101	0.0066	0.0116	0.0024	0.0083	0.0123	0.1371	0.1405	0.0025	0.0023	0.0112	0.0188	0.0185	0.0123	0.0132	0.0069	0.0021
3	rs9881791	177212302	0.87	0.194736090082605	0.78	0.653412240020304	0.0978423803494685	0.00896256560541821	0.0029	0.0028	0.017	0.1535	0.0073	0.1856	0.1985	0.0093	0.0018	0.01	0.0066	0.0116	0.0024	0.0083	0.0122	0.1375	0.1405	0.0026	0.0022	0.011	0.0185	0.0185	0.0123	0.0131	0.0069	0.002
3	rs13091554	177214656	0.87	0.194736090082605	0.78	0.653412240020304	0.105411842327983	0.00888272903441235	0.0029	0.0028	0.017	0.1536	0.0073	0.1857	0.1983	0.0093	0.0018	0.01	0.0066	0.0117	0.0024	0.0085	0.0122	0.1377	0.1403	0.0026	0.0022	0.011	0.0184	0.0184	0.0122	0.013	0.0069	0.0019
3	rs11713770	177218025	0.87	0.194736090082605	0.78	0.653412240020304	0.0949727142219086	0.00931278839725393	0.0026	0.003	0.0169	0.1549	0.0073	0.185	0.1996	0.009	0.0017	0.0094	0.0069	0.0119	0.0022	0.0084	0.012	0.1385	0.1412	0.0024	0.0021	0.0106	0.0174	0.0179	0.012	0.0131	0.007	0.0018
3	rs4857699	177221507	0.87	0.194736090082605	0.78	0.653412240020304	0.141948775962552	0.0357911070977267	0.002	0.0031	0.0162	0.1554	0.0078	0.1865	0.2024	0.0083	0.0012	0.0093	0.007	0.012	0.0021	0.0081	0.0119	0.1401	0.142	0.0019	0.0018	0.0092	0.0154	0.0181	0.0112	0.0133	0.0071	0.0015
3	rs13095990	177223930	0.87	0.194736090082605	0.79	0.597486775499064	0.145484933894909	0.0453300090911884	0.0019	0.0031	0.0158	0.1557	0.0078	0.1878	0.2024	0.0083	0.0011	0.0092	0.007	0.012	0.0021	0.008	0.0116	0.1407	0.1424	0.0018	0.0018	0.009	0.015	0.018	0.011	0.0133	0.0071	0.0014
3	rs10804867	177224309	0.87	0.194736090082605	0.79	0.597486775499064	0.145064319861244	0.0453300090911884	0.0019	0.0031	0.0158	0.1557	0.0078	0.1878	0.2024	0.0083	0.0011	0.0092	0.007	0.012	0.0021	0.008	0.0116	0.1407	0.1424	0.0018	0.0018	0.009	0.015	0.018	0.011	0.0133	0.0071	0.0014
3	rs11715428	177231890	0.87	0.194736090082605	0.79	0.597486775499064	0.146393335237119	0.0476914650292326	0.0019	0.0031	0.0158	0.1558	0.0078	0.1878	0.2025	0.0083	0.0011	0.0092	0.007	0.012	0.0021	0.008	0.0116	0.1408	0.1425	0.0017	0.0018	0.009	0.0149	0.018	0.011	0.0133	0.0072	0.0014
3	rs17556428	177232808	0.87	0.194736090082605	0.79	0.597486775499064	0.143742517312322	0.0509012607836079	0.0019	0.0031	0.0157	0.1558	0.0078	0.1877	0.2025	0.0083	0.0011	0.0092	0.007	0.012	0.0021	0.008	0.0116	0.1408	0.1425	0.0017	0.0018	0.009	0.0152	0.0179	0.011	0.0132	0.0072	0.0013
3	rs17556594	177241274	0.87	0.194736090082605	0.79	0.597486775499064	0.14342122020955	0.0559815651319115	0.0019	0.003	0.0157	0.1558	0.0078	0.1878	0.203	0.0082	0.001	0.0092	0.007	0.0119	0.002	0.008	0.0116	0.1411	0.1424	0.0017	0.0018	0.0089	0.0151	0.0178	0.0108	0.0132	0.0072	0.0013
3	rs1566411	177259621	0.87	0.194736090082605	0.79	0.597486775499064	0.136056280065661	0.0675857287633521	0.0018	0.0029	0.0157	0.1558	0.0078	0.1877	0.2043	0.0082	0.001	0.0091	0.007	0.0119	0.002	0.0081	0.0116	0.1414	0.1422	0.0017	0.0017	0.0088	0.0149	0.0176	0.0106	0.0131	0.0072	0.0012
3	rs71304073	177260157	0.87	0.194736090082605	0.79	0.597486775499064	0.135403899446511	0.0664803359567681	0.0018	0.0029	0.0157	0.1558	0.0078	0.1877	0.2043	0.0082	0.001	0.0091	0.007	0.0119	0.002	0.0081	0.0116	0.1414	0.1422	0.0017	0.0017	0.0088	0.0149	0.0176	0.0106	0.0131	0.0072	0.0012
3	rs3851413	177264970	0.87	0.194736090082605	0.79	0.597486775499064	0.132782556671036	0.0700302302099865	0.0018	0.0028	0.0157	0.1557	0.0078	0.1876	0.2049	0.0082	9e-04	0.009	0.0071	0.0119	0.002	0.0081	0.0116	0.1417	0.142	0.0017	0.0017	0.0087	0.0147	0.0177	0.0105	0.013	0.0073	0.0011
3	rs76788108	177267309	0.87	0.194736090082605	0.79	0.597486775499064	0.12745280560961	0.0880485892603067	0.0018	0.0028	0.0156	0.1552	0.008	0.1875	0.2051	0.0082	9e-04	0.009	0.0073	0.012	0.0019	0.0082	0.0118	0.1417	0.1421	0.0017	0.0017	0.0087	0.0145	0.0178	0.0102	0.0132	0.0074	0.0011
3	rs62297233	177267601	0.87	0.194736090082605	0.79	0.597486775499064	0.124955547256599	0.101726761465826	0.0018	0.0027	0.0155	0.155	0.0081	0.1874	0.205	0.0082	9e-04	0.009	0.0073	0.012	0.0019	0.0082	0.0119	0.1417	0.1422	0.0017	0.0017	0.0088	0.0145	0.0179	0.0101	0.0132	0.0075	0.0011
3	rs78851313	177268890	0.87	0.194736090082605	0.79	0.597486775499064	0.123424648960382	0.115388302334708	0.0018	0.0027	0.0153	0.1541	0.0084	0.1869	0.2043	0.0083	9e-04	0.009	0.0077	0.0121	0.002	0.0084	0.0122	0.1417	0.1424	0.0018	0.0016	0.0089	0.0142	0.0183	0.0099	0.0134	0.0078	0.0012
3	rs9848120	177269376	0.87	0.194736090082605	0.79	0.597486775499064	0.127871932771823	0.109440447081731	0.0018	0.0027	0.0153	0.1536	0.0085	0.1868	0.2043	0.0083	9e-04	0.009	0.0079	0.0122	0.002	0.0085	0.0123	0.1417	0.1424	0.0018	0.0016	0.0089	0.0142	0.0185	0.0098	0.0134	0.0079	0.0012
3	rs12495034	177269518	0.87	0.194736090082605	0.79	0.597486775499064	0.129315274103728	0.105763820788378	0.0018	0.0027	0.0152	0.1536	0.0086	0.1868	0.2043	0.0083	9e-04	0.009	0.0079	0.0122	0.002	0.0085	0.0123	0.1417	0.1424	0.0018	0.0016	0.0089	0.0141	0.0185	0.0098	0.0134	0.008	0.0012
3	rs75775332	177274280	0.86	0.223270892544248	0.79	0.597486775499064	0.140041824482691	0.126925256459121	0.0018	0.0026	0.0151	0.1534	0.0087	0.1867	0.2034	0.0084	8e-04	0.009	0.008	0.012	0.002	0.0087	0.0127	0.1412	0.1424	0.0018	0.0016	0.0094	0.0141	0.0187	0.0097	0.0136	0.0081	0.0012
3	rs73174805	177275721	0.86	0.223270892544248	0.79	0.597486775499064	0.141598013520658	0.126214354614854	0.0018	0.0026	0.0151	0.1534	0.0087	0.1867	0.2032	0.0084	8e-04	0.009	0.008	0.012	0.0021	0.0088	0.0127	0.1411	0.1424	0.0018	0.0016	0.0095	0.0141	0.0187	0.0097	0.0136	0.0081	0.0012
3	rs73040463	177284964	0.86	0.223270892544248	0.79	0.597486775499064	0.142843966022561	0.125770797248816	0.0018	0.0026	0.015	0.1533	0.0088	0.1866	0.203	0.0084	8e-04	0.009	0.008	0.012	0.0021	0.0088	0.0128	0.141	0.1424	0.0018	0.0016	0.0096	0.0141	0.0188	0.0097	0.0137	0.0081	0.0012
3	rs73174808	177288324	0.86	0.223270892544248	0.79	0.597486775499064	0.143710368303555	0.116506062240943	0.0018	0.0026	0.015	0.1533	0.0088	0.1866	0.203	0.0084	8e-04	0.009	0.008	0.012	0.0021	0.0088	0.0128	0.141	0.1424	0.0018	0.0015	0.0097	0.0141	0.0188	0.0097	0.0137	0.0081	0.0012
3	rs553841	177290461	0.86	0.223270892544248	0.79	0.597486775499064	0.143710368303555	0.116247754989943	0.0018	0.0026	0.015	0.1533	0.0088	0.1866	0.203	0.0084	8e-04	0.009	0.008	0.012	0.0021	0.0088	0.0128	0.141	0.1424	0.0018	0.0015	0.0097	0.0141	0.0188	0.0097	0.0137	0.0081	0.0012
3	rs644695	177291697	0.86	0.223270892544248	0.79	0.597486775499064	0.130859577473527	0.120406618012422	0.0018	0.0026	0.015	0.1534	0.0088	0.1866	0.203	0.0084	8e-04	0.009	0.008	0.012	0.0021	0.0088	0.0129	0.141	0.1424	0.0018	0.0015	0.0097	0.0141	0.0185	0.0098	0.0137	0.0082	0.0012
3	rs13098291	177293082	0.86	0.223270892544248	0.79	0.597486775499064	0.13070768506593	0.120581099093761	0.0018	0.0026	0.015	0.1534	0.0088	0.1866	0.203	0.0084	8e-04	0.009	0.008	0.012	0.0021	0.0088	0.0129	0.141	0.1424	0.0018	0.0015	0.0097	0.0141	0.0185	0.0098	0.0137	0.0082	0.0012
3	rs6806363	177294081	0.86	0.223270892544248	0.79	0.597486775499064	0.127782049595289	0.127637644228946	0.0019	0.0026	0.015	0.1536	0.0088	0.1864	0.203	0.0085	8e-04	0.009	0.0081	0.012	0.0021	0.0088	0.0129	0.1409	0.142	0.0019	0.0015	0.0097	0.0141	0.0185	0.0097	0.0137	0.0083	0.0013
3	rs113813682	177300246	0.86	0.223270892544248	0.78	0.653412240020304	0.133519574725915	0.121279973499453	0.0019	0.0026	0.015	0.1539	0.0087	0.1864	0.2031	0.0085	8e-04	0.0089	0.0081	0.012	0.0021	0.0087	0.0129	0.141	0.1419	0.0019	0.0015	0.0097	0.0141	0.0184	0.0098	0.0137	0.0083	0.0013
3	rs79962977	177306170	0.86	0.223270892544248	0.79	0.597486775499064	0.149665106572002	0.119361731469192	0.0019	0.0026	0.0149	0.1543	0.0087	0.1864	0.2033	0.0087	8e-04	0.0088	0.0083	0.0119	0.0021	0.0086	0.0129	0.1411	0.1413	0.0019	0.0015	0.0097	0.014	0.0183	0.0098	0.0137	0.0083	0.0013
3	rs7637965	177307642	0.86	0.223270892544248	0.79	0.597486775499064	0.139283361283212	0.117714364705915	0.0019	0.0026	0.0149	0.1544	0.0087	0.1864	0.2034	0.0087	8e-04	0.0088	0.0083	0.0119	0.0021	0.0086	0.0129	0.1412	0.1413	0.0019	0.0015	0.0097	0.014	0.0181	0.0098	0.0137	0.0083	0.0013
3	rs11709335	177308889	0.86	0.223270892544248	0.79	0.597486775499064	0.139915242672776	0.117887364243915	0.0019	0.0026	0.0149	0.1545	0.0087	0.1864	0.2032	0.0087	8e-04	0.0088	0.0083	0.012	0.0021	0.0086	0.0129	0.1411	0.1412	0.0019	0.0015	0.0097	0.014	0.0181	0.0098	0.0137	0.0083	0.0013
3	rs74886871	177318017	0.86	0.223270892544248	0.79	0.597486775499064	0.184379124325355	0.14666892629045	0.002	0.0026	0.0148	0.1543	0.0089	0.1852	0.2015	0.0093	8e-04	0.0089	0.0088	0.0122	0.0021	0.0087	0.0134	0.1419	0.14	0.002	0.0015	0.0097	0.0139	0.0181	0.0099	0.0141	0.0088	0.0013
3	rs111694819	177320405	0.86	0.223270892544248	0.79	0.597486775499064	0.185273168210176	0.142469961976645	0.002	0.0026	0.0148	0.1543	0.0089	0.1852	0.2014	0.0093	8e-04	0.0089	0.0088	0.0122	0.0021	0.0087	0.0134	0.142	0.14	0.002	0.0016	0.0097	0.0139	0.0181	0.0099	0.0141	0.0088	0.0013
3	rs6766914	177322867	0.86	0.223270892544248	0.78	0.653412240020304	0.183487566917132	0.13951106584179	0.002	0.0027	0.0148	0.1543	0.0089	0.1851	0.2013	0.0093	8e-04	0.009	0.0089	0.0122	0.0021	0.0088	0.0134	0.1419	0.1399	0.0021	0.0016	0.0098	0.0138	0.0181	0.0099	0.0141	0.0088	0.0013
3	rs73174837	177326538	0.86	0.223270892544248	0.78	0.653412240020304	0.186506538452824	0.13611819557859	0.002	0.0027	0.0149	0.1542	0.009	0.1851	0.2011	0.0094	8e-04	0.009	0.0089	0.0124	0.0021	0.0089	0.0135	0.1417	0.1398	0.002	0.0016	0.0098	0.0137	0.0181	0.0099	0.0142	0.0089	0.0013
3	rs17633438	177332798	0.86	0.223270892544248	0.78	0.653412240020304	0.191449012365252	0.160300473335357	0.002	0.0025	0.0151	0.1539	0.0091	0.185	0.2007	0.0097	8e-04	0.0091	0.0089	0.0128	0.002	0.0093	0.0138	0.1411	0.1394	0.002	0.0016	0.0098	0.0136	0.0182	0.01	0.0143	0.0089	0.0013
3	rs35592194	177335534	0.86	0.223270892544248	0.78	0.653412240020304	0.191905461320293	0.151955488423524	0.002	0.0025	0.0152	0.1536	0.0091	0.1849	0.2005	0.0099	8e-04	0.0092	0.009	0.013	0.0019	0.0094	0.0142	0.1409	0.1392	0.002	0.0017	0.0098	0.0135	0.0182	0.01	0.0143	0.0088	0.0013
3	rs56327504	177337292	0.86	0.223270892544248	0.78	0.653412240020304	0.200461843686578	0.154146153780575	0.002	0.0025	0.0151	0.1535	0.0091	0.1849	0.2003	0.0099	8e-04	0.0092	0.0089	0.0131	0.0019	0.0094	0.0142	0.1406	0.1391	0.002	0.0017	0.0098	0.0138	0.0187	0.01	0.0145	0.0088	0.0013
3	rs75897266	177338917	0.86	0.223270892544248	0.78	0.653412240020304	0.209870970614979	0.15778995744588	0.002	0.0025	0.0152	0.1534	0.0092	0.1848	0.2002	0.0099	8e-04	0.0093	0.0089	0.0131	0.0019	0.0094	0.0142	0.1404	0.139	0.002	0.0017	0.0098	0.0137	0.0189	0.01	0.0145	0.0088	0.0013
3	rs73046427	177344643	0.86	0.223270892544248	0.78	0.653412240020304	0.213654414279516	0.194687968510382	0.002	0.0025	0.0152	0.1533	0.0092	0.1847	0.2002	0.0099	8e-04	0.0093	0.0088	0.0134	0.0019	0.0095	0.0143	0.1402	0.1388	0.002	0.0016	0.0097	0.0135	0.019	0.0101	0.0146	0.0088	0.0013
3	rs16828348	177349659	0.86	0.223270892544248	0.78	0.653412240020304	0.166599110094213	0.304910597509606	0.002	0.0026	0.0155	0.1521	0.0094	0.1836	0.2	0.0101	7e-04	0.0096	0.0087	0.0139	0.0018	0.0101	0.0147	0.1399	0.1392	0.0015	0.0013	0.0097	0.0136	0.0188	0.01	0.0151	0.0093	0.0011
3	rs74937839	177350095	0.86	0.223270892544248	0.78	0.653412240020304	0.165968426194661	0.304791118788898	0.002	0.0026	0.0155	0.1521	0.0094	0.1836	0.2	0.0101	7e-04	0.0096	0.0087	0.0139	0.0018	0.0101	0.0147	0.1399	0.1392	0.0015	0.0013	0.0097	0.0137	0.0188	0.01	0.0151	0.0093	0.0011
3	rs77500244	177351829	0.86	0.223270892544248	0.78	0.653412240020304	0.165234394122383	0.303477778828455	0.002	0.0026	0.0155	0.1521	0.0094	0.1835	0.2	0.0101	7e-04	0.0096	0.0087	0.0139	0.0018	0.0101	0.0147	0.1399	0.1393	0.0015	0.0013	0.0097	0.0137	0.0188	0.01	0.0151	0.0093	0.0011
3	rs1827163	177355001	0.86	0.223270892544248	0.78	0.653412240020304	0.156946572191406	0.297410966297307	0.002	0.0026	0.0155	0.1521	0.0094	0.1835	0.1999	0.0101	7e-04	0.0096	0.0087	0.0139	0.0018	0.0102	0.0147	0.1399	0.1393	0.0015	0.0013	0.0097	0.0137	0.0188	0.01	0.0152	0.0093	0.0011
3	rs62282538	177359867	0.86	0.223270892544248	0.78	0.653412240020304	0.156641914510086	0.305508201234763	0.002	0.0026	0.0156	0.1521	0.0095	0.1834	0.2	0.0101	7e-04	0.0095	0.0087	0.014	0.0018	0.0102	0.0147	0.1399	0.1394	0.0015	0.0013	0.0097	0.0136	0.0188	0.01	0.0152	0.0093	0.0011
3	rs872275	177359909	0.86	0.223270892544248	0.78	0.653412240020304	0.156303814953888	0.307063607039334	0.002	0.0026	0.0156	0.1521	0.0095	0.1834	0.2	0.0101	7e-04	0.0095	0.0087	0.014	0.0018	0.0102	0.0147	0.1399	0.1394	0.0015	0.0013	0.0097	0.0136	0.0188	0.01	0.0152	0.0093	0.0011
3	rs17571915	177366578	0.86	0.223270892544248	0.78	0.653412240020304	0.145614499501498	0.318622093693423	0.002	0.0026	0.0157	0.152	0.0094	0.1836	0.2	0.01	7e-04	0.0096	0.0086	0.014	0.0018	0.0102	0.0146	0.1399	0.1393	0.0016	0.0012	0.0099	0.0138	0.0188	0.0098	0.0151	0.0093	0.0011
3	rs16828417	177367351	0.86	0.223270892544248	0.78	0.653412240020304	0.146068519890446	0.315358472342807	0.002	0.0026	0.0157	0.152	0.0094	0.1836	0.2	0.01	7e-04	0.0096	0.0086	0.014	0.0018	0.0102	0.0146	0.1399	0.1393	0.0016	0.0012	0.0099	0.0138	0.0188	0.0098	0.0151	0.0093	0.0011
3	rs62283316	177390471	0.86	0.223270892544248	0.78	0.653412240020304	0.187293857977912	0.415474777347755	0.002	0.0024	0.0159	0.1506	0.0096	0.1817	0.2005	0.01	5e-04	0.0098	0.0086	0.014	0.0018	0.0105	0.0154	0.1411	0.1396	0.0015	0.0013	0.0098	0.0138	0.0188	0.0097	0.0152	0.0091	0.0011
3	rs33964414	177396058	0.86	0.223270892544248	0.78	0.653412240020304	0.170412559344821	0.406106348830128	0.002	0.0024	0.0159	0.1505	0.0096	0.1816	0.2005	0.0101	5e-04	0.0098	0.0086	0.014	0.0018	0.0104	0.0153	0.1412	0.1398	0.0015	0.0013	0.0098	0.0138	0.0187	0.0097	0.0152	0.0091	0.0011
3	rs7614252	177397042	0.86	0.223270892544248	0.78	0.653412240020304	0.170128356140566	0.4080532925947	0.002	0.0024	0.0159	0.1506	0.0096	0.1817	0.2007	0.0101	5e-04	0.0098	0.0086	0.014	0.0018	0.0104	0.0153	0.1412	0.1397	0.0015	0.0013	0.0098	0.0138	0.0187	0.0095	0.0152	0.0091	0.0011
3	rs68151580	177398058	0.86	0.223270892544248	0.76	0.775138689739853	0.171909156363005	0.413778954366289	0.002	0.0024	0.0159	0.1506	0.0096	0.1817	0.2007	0.0101	5e-04	0.0098	0.0086	0.014	0.0018	0.0104	0.0153	0.1413	0.1396	0.0015	0.0013	0.0098	0.0138	0.0187	0.0095	0.0152	0.0091	0.0011
3	rs17572941	177406600	0.86	0.223270892544248	0.76	0.775138689739853	0.178044573495994	0.456190216880892	0.002	0.0024	0.0159	0.1506	0.0096	0.1817	0.2006	0.0101	5e-04	0.0098	0.0086	0.014	0.0018	0.0105	0.0153	0.1414	0.1396	0.0015	0.0013	0.0098	0.0138	0.0186	0.0095	0.0153	0.0091	0.0011
3	rs12631987	177410388	0.86	0.223270892544248	0.76	0.775138689739853	0.177898777823357	0.469354217380389	0.002	0.0024	0.0159	0.1505	0.0096	0.1816	0.2006	0.0101	5e-04	0.0098	0.0086	0.0139	0.0018	0.0105	0.0154	0.1414	0.1397	0.0015	0.0013	0.0098	0.0138	0.0186	0.0095	0.0153	0.0091	0.0011
3	rs17635597	177421455	0.86	0.223270892544248	0.76	0.775138689739853	0.182487536964208	0.466255918222562	0.002	0.0024	0.0159	0.1505	0.0097	0.1816	0.2005	0.0101	5e-04	0.0098	0.0086	0.0139	0.0018	0.0105	0.0154	0.1415	0.1397	0.0015	0.0013	0.0098	0.0138	0.0185	0.0095	0.0154	0.009	0.0011
3	rs1499807	177435752	0.87	0.194736090082605	0.75	0.841047356078831	0.188685671653914	0.665846157117297	0.0021	0.0022	0.0162	0.1496	0.0102	0.1814	0.1987	0.0105	5e-04	0.01	0.0086	0.0138	0.0019	0.011	0.0156	0.1412	0.1405	0.0015	0.0012	0.01	0.0137	0.0182	0.0095	0.0154	0.0092	0.0011
3	rs57293748	177438566	0.87	0.194736090082605	0.75	0.841047356078831	0.197199287709189	0.609145332111811	0.002	0.0022	0.0163	0.1495	0.01	0.1813	0.1988	0.0106	5e-04	0.0101	0.0087	0.0137	0.0019	0.0112	0.0156	0.1411	0.1409	0.0014	0.0013	0.01	0.0137	0.018	0.0095	0.0154	0.0093	0.0011
3	rs6443489	177455277	0.86	0.223270892544248	0.75	0.841047356078831	0.14923734712895	0.801473787100054	0.0023	0.002	0.0168	0.1497	0.0101	0.1806	0.1972	0.0105	5e-04	0.0103	0.0086	0.0129	0.0019	0.012	0.0158	0.1406	0.1433	0.0014	9e-04	0.0104	0.0138	0.0172	0.0097	0.0155	0.0093	0.0011
3	rs4857731	177461096	0.86	0.223270892544248	0.76	0.775138689739853	0.15111829706033	0.80070883848561	0.0023	0.002	0.0168	0.1497	0.0101	0.1806	0.1972	0.0105	5e-04	0.0103	0.0086	0.0129	0.0019	0.012	0.0158	0.1406	0.1434	0.0014	9e-04	0.0104	0.0138	0.0172	0.0097	0.0155	0.0093	0.0011
3	rs4857735	177467569	0.86	0.223270892544248	0.77	0.712611004068267	0.148711870792408	0.791541603547147	0.0022	0.002	0.0168	0.1499	0.0101	0.1803	0.1971	0.0104	5e-04	0.0103	0.0086	0.0128	0.0019	0.0119	0.0159	0.1409	0.1437	0.0014	9e-04	0.0104	0.0138	0.0171	0.0097	0.0154	0.0092	0.0011
3	rs7641352	177477967	0.86	0.223270892544248	0.77	0.712611004068267	0.16083576172659	0.812966541427064	0.0022	0.002	0.0168	0.1502	0.0101	0.1799	0.1967	0.0103	5e-04	0.0103	0.0086	0.0124	0.0019	0.012	0.0159	0.1412	0.1442	0.0013	9e-04	0.0104	0.0139	0.0172	0.0096	0.0154	0.0091	0.0011
3	rs6769655	177480584	0.86	0.223270892544248	0.77	0.712611004068267	0.160458048846438	0.81480858684467	0.0022	0.002	0.0169	0.1502	0.0101	0.1799	0.1966	0.0104	5e-04	0.0103	0.0086	0.0124	0.0019	0.012	0.0159	0.1412	0.1441	0.0013	9e-04	0.0104	0.014	0.0172	0.0096	0.0154	0.0091	0.0011
3	rs3922740	177484461	0.86	0.223270892544248	0.77	0.712611004068267	0.160355126720314	0.805760360672377	0.0022	0.002	0.0169	0.1502	0.0101	0.1799	0.1966	0.0104	4e-04	0.0103	0.0086	0.0124	0.0019	0.012	0.0159	0.1412	0.1441	0.0013	9e-04	0.0104	0.014	0.0172	0.0096	0.0154	0.0091	0.0011
3	rs9814974	177491861	0.85	0.254661707966279	0.77	0.712611004068267	0.156236246700371	0.875142279501605	0.0022	0.002	0.0169	0.1506	0.0099	0.1793	0.1968	0.0103	4e-04	0.0104	0.0086	0.0123	0.0018	0.0119	0.0159	0.1413	0.1445	0.0013	8e-04	0.0105	0.0142	0.0172	0.0097	0.0154	0.009	0.0011
3	rs1435652	177494793	0.85	0.254661707966279	0.77	0.712611004068267	0.168393635993264	0.999622862182907	0.0021	0.002	0.0169	0.1507	0.0099	0.1793	0.1969	0.0103	4e-04	0.0104	0.0086	0.0123	0.0018	0.0119	0.0159	0.1413	0.1446	0.0012	8e-04	0.0105	0.0142	0.0171	0.0097	0.0154	0.009	0.001
3	rs55782970	177501665	0.84	0.289034762536342	0.77	0.712611004068267	0.167688563317777	1.27698193099082	0.0019	0.0019	0.017	0.1508	0.0099	0.1786	0.1981	0.0102	5e-04	0.0107	0.0085	0.0116	0.0013	0.0119	0.0156	0.1417	0.1456	0.001	7e-04	0.0103	0.0144	0.0162	0.0093	0.0154	0.0098	0.001
3	rs1369568	177501743	0.84	0.289034762536342	0.77	0.712611004068267	0.164363025630071	1.22596237366977	0.0019	0.0019	0.017	0.1508	0.0099	0.1786	0.1981	0.0102	5e-04	0.0107	0.0085	0.0116	0.0013	0.0119	0.0156	0.1417	0.1456	0.001	7e-04	0.0103	0.0144	0.0162	0.0093	0.0154	0.0099	0.001
3	rs79089142	177510541	0.83	0.326509998324372	0.77	0.712611004068267	0.13049521473454	1.17844651782359	0.0018	0.0019	0.017	0.1512	0.0099	0.1784	0.1981	0.0101	5e-04	0.0107	0.0084	0.0114	0.0012	0.0118	0.0155	0.1414	0.1462	9e-04	7e-04	0.0103	0.0145	0.016	0.0094	0.0156	0.0101	0.001
3	rs9874219	177517477	0.83	0.326509998324372	0.77	0.712611004068267	0.109560553820885	1.08770185971432	0.0018	0.0019	0.017	0.1513	0.0099	0.1784	0.1982	0.0101	5e-04	0.0107	0.0083	0.0114	0.0012	0.0118	0.0155	0.1411	0.1465	9e-04	7e-04	0.0104	0.0145	0.016	0.0095	0.0157	0.0101	0.001
3	rs6443507	177525555	0.83	0.326509998324372	0.77	0.712611004068267	0.0975124257499888	1.00554655289822	0.0018	0.0019	0.0177	0.1507	0.0099	0.1784	0.1989	0.0101	5e-04	0.0107	0.0083	0.0111	0.0012	0.0117	0.0151	0.1409	0.1467	8e-04	7e-04	0.0105	0.0145	0.016	0.0095	0.0157	0.0101	0.001
3	rs6802821	177528689	0.83	0.326509998324372	0.77	0.712611004068267	0.107824359154225	1.04913580777827	0.0018	0.0019	0.0177	0.1507	0.0099	0.1782	0.1989	0.0102	5e-04	0.0107	0.0083	0.0111	0.0012	0.0117	0.0151	0.1409	0.1466	9e-04	8e-04	0.0105	0.0146	0.016	0.0095	0.0157	0.0101	0.001
3	rs35427642	177529867	0.83	0.326509998324372	0.77	0.712611004068267	0.116422534180156	1.0950227871843	0.0018	0.0019	0.0178	0.1509	0.0099	0.178	0.1987	0.0102	5e-04	0.0106	0.0082	0.0112	0.0012	0.0117	0.0151	0.141	0.1464	9e-04	8e-04	0.0105	0.0146	0.016	0.0096	0.0157	0.0101	0.001
3	rs7621950	177535530	0.82	0.36720095628419	0.77	0.712611004068267	0.0840964448895241	0.764630967281992	0.0015	0.0015	0.0189	0.1531	0.0103	0.1742	0.1944	0.0102	8e-04	0.0099	0.0077	0.0127	0.0014	0.0119	0.0152	0.1421	0.1476	6e-04	8e-04	0.0112	0.0152	0.0155	0.0103	0.0159	0.0106	8e-04
3	rs61454498	177545292	0.82	0.36720095628419	0.77	0.712611004068267	0.0750115245830026	0.784528686320602	0.0015	0.0016	0.0189	0.1533	0.0103	0.1739	0.1947	0.0102	8e-04	0.0099	0.0076	0.013	0.0013	0.0118	0.0153	0.1423	0.1477	6e-04	8e-04	0.0111	0.0152	0.0152	0.0102	0.016	0.0104	8e-04
3	rs73045695	177547836	0.82	0.36720095628419	0.77	0.712611004068267	0.0735407587654112	0.776009326743441	0.0015	0.0016	0.0189	0.1534	0.0102	0.1739	0.1948	0.0102	8e-04	0.0099	0.0076	0.013	0.0013	0.0118	0.0153	0.1423	0.1477	6e-04	8e-04	0.0111	0.0153	0.0152	0.0102	0.016	0.0104	8e-04
3	rs28525520	177551134	0.82	0.36720095628419	0.77	0.712611004068267	0.0811518014717056	0.808978466484554	0.0015	0.0016	0.0191	0.1535	0.0104	0.1729	0.1949	0.0098	8e-04	0.0098	0.0077	0.0131	0.001	0.012	0.0155	0.1429	0.1478	7e-04	8e-04	0.0111	0.0152	0.0152	0.0099	0.0159	0.0103	9e-04
3	rs78165376	177552699	0.82	0.36720095628419	0.77	0.712611004068267	0.0816945622296276	0.819571265757855	0.0015	0.0016	0.0191	0.1535	0.0104	0.1729	0.1949	0.0098	8e-04	0.0098	0.0077	0.0131	0.001	0.012	0.0155	0.1429	0.1478	7e-04	8e-04	0.0111	0.0153	0.0152	0.0099	0.016	0.0103	9e-04
3	rs62283382	177567890	0.82	0.36720095628419	0.77	0.712611004068267	0.0812646854906907	0.814655049476078	0.0014	0.0015	0.0192	0.1537	0.0102	0.1725	0.1949	0.0099	7e-04	0.0099	0.0077	0.0131	0.001	0.0119	0.0156	0.1434	0.1476	6e-04	8e-04	0.0111	0.0155	0.0151	0.01	0.0162	0.0101	9e-04
3	rs16828699	177570355	0.82	0.36720095628419	0.76	0.775138689739853	0.0862845362431465	0.856172904088601	0.0014	0.0015	0.0192	0.1537	0.0102	0.1724	0.1949	0.0098	7e-04	0.0099	0.0077	0.0131	0.001	0.0119	0.0156	0.1435	0.1476	6e-04	8e-04	0.0111	0.0155	0.0151	0.01	0.0162	0.0101	9e-04
3	rs115483918	177573032	0.82	0.36720095628419	0.76	0.775138689739853	0.0971831699996141	0.866579940369392	0.0013	0.0015	0.0191	0.1538	0.0101	0.172	0.1948	0.0098	7e-04	0.0098	0.0077	0.013	9e-04	0.0118	0.0154	0.1443	0.1479	6e-04	9e-04	0.011	0.0156	0.0149	0.0101	0.0163	0.0101	9e-04
3	rs4857633	177590636	0.8	0.458652199356866	0.76	0.775138689739853	0.0917656237135862	0.6295087112637	0.001	0.0014	0.0186	0.1549	0.0095	0.1702	0.1942	0.0094	7e-04	0.0094	0.0078	0.0127	7e-04	0.0112	0.0142	0.1487	0.1495	7e-04	0.001	0.0112	0.016	0.0142	0.0103	0.0166	0.0099	9e-04
3	rs62283388	177593806	0.8	0.458652199356866	0.77	0.712611004068267	0.0953222406571315	0.591940704222597	0.001	0.0014	0.0186	0.1552	0.0094	0.1701	0.1937	0.0093	7e-04	0.0094	0.0078	0.0127	7e-04	0.0112	0.0142	0.1488	0.1496	7e-04	0.001	0.0112	0.016	0.0142	0.0104	0.0167	0.0099	9e-04
3	rs79007930	177594018	0.8	0.458652199356866	0.77	0.712611004068267	0.0963001833203858	0.597662511720021	0.001	0.0014	0.0186	0.1553	0.0094	0.17	0.1936	0.0093	7e-04	0.0094	0.0078	0.0127	7e-04	0.0112	0.0142	0.1489	0.1497	7e-04	0.001	0.0112	0.016	0.0142	0.0104	0.0167	0.0099	9e-04
3	rs75709776	177595818	0.8	0.458652199356866	0.77	0.712611004068267	0.101960711768999	0.614761945493761	0.001	0.0014	0.0186	0.1555	0.0094	0.1698	0.1931	0.0093	7e-04	0.0094	0.0078	0.0127	7e-04	0.0112	0.0142	0.149	0.1498	7e-04	0.001	0.0112	0.016	0.0142	0.0105	0.0168	0.01	9e-04
3	rs79165401	177596346	0.8	0.458652199356866	0.77	0.712611004068267	0.104350475096526	0.61144810810368	0.001	0.0014	0.0186	0.1556	0.0094	0.1698	0.193	0.0093	7e-04	0.0094	0.0078	0.0126	7e-04	0.0112	0.0142	0.1491	0.1498	7e-04	0.001	0.0112	0.016	0.0142	0.0106	0.0168	0.01	9e-04
3	rs7612209	177596989	0.79	0.509607847349147	0.75	0.841047356078831	0.105172452456557	0.60569503500225	0.001	0.0014	0.0186	0.1557	0.0094	0.1697	0.1929	0.0093	7e-04	0.0094	0.0078	0.0127	7e-04	0.0112	0.0142	0.1491	0.1498	7e-04	0.001	0.0112	0.016	0.0142	0.0106	0.0168	0.01	9e-04
3	rs1656383	177600233	0.79	0.509607847349147	0.75	0.841047356078831	0.113752922646594	0.627190072470587	9e-04	0.0014	0.0185	0.1559	0.0093	0.1698	0.1928	0.0091	7e-04	0.0093	0.0077	0.0126	7e-04	0.011	0.0142	0.1493	0.1499	7e-04	0.001	0.0111	0.016	0.0142	0.0107	0.0167	0.0099	9e-04
3	rs59651084	177604731	0.79	0.509607847349147	0.75	0.841047356078831	0.120079738429577	0.627334928666887	9e-04	0.0014	0.0185	0.1563	0.0092	0.1702	0.1928	0.0088	6e-04	0.0092	0.0077	0.0125	7e-04	0.0107	0.0143	0.1498	0.1499	7e-04	0.001	0.011	0.0161	0.0142	0.011	0.0165	0.0098	9e-04
3	rs7643155	177622584	0.78	0.56417027826485	0.74	0.910385700718773	0.137147770667324	0.533796806500817	8e-04	0.0015	0.0185	0.1567	0.0091	0.1705	0.1927	0.0084	6e-04	0.009	0.0074	0.0123	7e-04	0.0105	0.0143	0.1505	0.15	7e-04	0.001	0.011	0.0161	0.0142	0.0115	0.0162	0.0098	9e-04
3	rs73047656	177633940	0.78	0.56417027826485	0.75	0.841047356078831	0.136804166329337	0.478545521942798	7e-04	0.0015	0.0186	0.1564	0.009	0.1704	0.1925	0.0083	7e-04	0.0093	0.0073	0.0123	9e-04	0.0106	0.0143	0.1508	0.1499	7e-04	0.001	0.011	0.0164	0.0142	0.0115	0.0161	0.0097	9e-04
3	rs6779965	177642059	0.78	0.56417027826485	0.75	0.841047356078831	0.150225580119038	0.419787997705509	8e-04	0.0016	0.0187	0.1573	0.0089	0.1707	0.192	0.0082	8e-04	0.0089	0.007	0.0118	0.0011	0.0107	0.0141	0.1511	0.1499	8e-04	0.001	0.0112	0.0165	0.014	0.0116	0.016	0.0096	9e-04
3	rs78295991	177642323	0.78	0.56417027826485	0.75	0.841047356078831	0.150258587830908	0.419264540475035	8e-04	0.0016	0.0187	0.1573	0.0089	0.1707	0.192	0.0082	8e-04	0.0089	0.007	0.0118	0.0011	0.0107	0.0141	0.1511	0.1499	8e-04	0.001	0.0112	0.0165	0.014	0.0116	0.016	0.0096	9e-04
3	rs6772136	177646644	0.78	0.56417027826485	0.75	0.841047356078831	0.150721147106618	0.420049792609365	8e-04	0.0016	0.0187	0.1572	0.0089	0.1707	0.192	0.0082	8e-04	0.0089	0.007	0.0118	0.0011	0.0107	0.0141	0.1511	0.1499	8e-04	9e-04	0.0112	0.0165	0.014	0.0116	0.016	0.0096	9e-04
3	rs35494413	177653181	0.78	0.56417027826485	0.75	0.841047356078831	0.150952742683257	0.418479686400131	8e-04	0.0016	0.0187	0.1572	0.0089	0.1708	0.192	0.0081	8e-04	0.0088	0.007	0.0118	0.0011	0.0107	0.0141	0.1512	0.15	8e-04	9e-04	0.0112	0.0165	0.0139	0.0116	0.016	0.0096	9e-04
3	rs79677038	177664059	0.78	0.56417027826485	0.75	0.841047356078831	0.159328037944772	0.439013747608249	8e-04	0.0016	0.0187	0.1572	0.0089	0.1709	0.1919	0.0081	8e-04	0.0088	0.007	0.0118	0.0012	0.0106	0.0142	0.1511	0.1499	8e-04	9e-04	0.0112	0.0165	0.014	0.0116	0.016	0.0096	0.001
3	rs78826297	177669644	0.78	0.56417027826485	0.75	0.841047356078831	0.168393635993264	0.399247643829929	8e-04	0.0016	0.0187	0.1572	0.0088	0.171	0.1919	0.008	8e-04	0.0088	0.0069	0.0118	0.0012	0.0107	0.0143	0.1511	0.1498	8e-04	9e-04	0.0112	0.0165	0.0141	0.0117	0.016	0.0096	0.001
3	rs114744979	177674276	0.78	0.56417027826485	0.74	0.910385700718773	0.168958936389848	0.398860376355069	8e-04	0.0016	0.0187	0.1572	0.0088	0.171	0.1919	0.008	8e-04	0.0088	0.0069	0.0118	0.0012	0.0107	0.0143	0.1511	0.1498	8e-04	9e-04	0.0112	0.0165	0.0141	0.0117	0.016	0.0096	0.001
3	rs115438299	177677315	0.78	0.56417027826485	0.74	0.910385700718773	0.179726187721043	0.386267000916768	8e-04	0.0016	0.0187	0.1572	0.0088	0.1711	0.1918	0.0079	9e-04	0.0088	0.0069	0.0117	0.0012	0.0106	0.0143	0.151	0.1497	7e-04	8e-04	0.0112	0.0165	0.0143	0.0117	0.016	0.0096	0.001
3	rs79659837	177691116	0.78	0.56417027826485	0.74	0.910385700718773	0.187970218403961	0.392549713161475	8e-04	0.0016	0.0187	0.1572	0.0088	0.1713	0.1917	0.0079	9e-04	0.0088	0.0069	0.0117	0.0012	0.0106	0.0143	0.1509	0.1497	7e-04	7e-04	0.0112	0.0165	0.0143	0.0118	0.0161	0.0096	0.0011
3	rs79441606	177698863	0.78	0.56417027826485	0.74	0.910385700718773	0.194657205265652	0.398473212365151	8e-04	0.0016	0.0187	0.1572	0.0087	0.1714	0.1917	0.0078	9e-04	0.0088	0.0069	0.0117	0.0013	0.0106	0.0144	0.1509	0.1496	7e-04	7e-04	0.0112	0.0165	0.0143	0.0119	0.0161	0.0096	0.0011
3	rs73179138	177700376	0.78	0.56417027826485	0.74	0.910385700718773	0.194810735845947	0.396152405986527	8e-04	0.0016	0.0187	0.1572	0.0087	0.1714	0.1917	0.0078	9e-04	0.0088	0.0069	0.0117	0.0013	0.0106	0.0144	0.1509	0.1496	7e-04	7e-04	0.0112	0.0165	0.0143	0.0119	0.0161	0.0096	0.0011
3	rs6790581	177703195	0.78	0.56417027826485	0.73	0.98319925910612	0.194427038845073	0.389084330824566	8e-04	0.0016	0.0187	0.1572	0.0087	0.1714	0.1917	0.0078	9e-04	0.0088	0.0069	0.0117	0.0013	0.0106	0.0144	0.1509	0.1496	7e-04	7e-04	0.0112	0.0165	0.0143	0.0119	0.0161	0.0096	0.0011
3	rs9817294	177712676	0.78	0.56417027826485	0.73	0.98319925910612	0.192934743683564	0.32371849835209	8e-04	0.0016	0.0185	0.1574	0.0085	0.1719	0.1919	0.0077	9e-04	0.0086	0.0067	0.0116	0.0013	0.0104	0.0142	0.1514	0.1503	7e-04	7e-04	0.0113	0.0164	0.0139	0.0117	0.0158	0.0096	0.0011
3	rs6805270	177718005	0.78	0.56417027826485	0.73	0.98319925910612	0.187293857977912	0.318985330996762	8e-04	0.0017	0.0185	0.1574	0.0085	0.1721	0.1919	0.0077	9e-04	0.0086	0.0066	0.0115	0.0013	0.0103	0.0141	0.1515	0.1506	7e-04	7e-04	0.0113	0.0163	0.0138	0.0117	0.0158	0.0096	0.0011
3	rs7619070	177727548	0.78	0.56417027826485	0.73	0.98319925910612	0.186656357311318	0.321774202084784	8e-04	0.0017	0.0185	0.1574	0.0085	0.1721	0.1919	0.0077	9e-04	0.0086	0.0066	0.0115	0.0013	0.0103	0.0141	0.1515	0.1507	8e-04	7e-04	0.0113	0.0163	0.0138	0.0117	0.0158	0.0096	0.0011
3	rs6443528	177738124	0.78	0.56417027826485	0.73	0.98319925910612	0.178482374893644	0.327983615755544	8e-04	0.0017	0.0184	0.1573	0.0085	0.1724	0.1918	0.0077	9e-04	0.0086	0.0066	0.0115	0.001	0.0103	0.0142	0.1517	0.1511	7e-04	7e-04	0.0113	0.0163	0.0137	0.0116	0.0157	0.0096	0.0011
3	rs2147	177739219	0.78	0.56417027826485	0.73	0.98319925910612	0.180092964680145	0.330061135992204	8e-04	0.0017	0.0184	0.1573	0.0085	0.1724	0.1917	0.0076	9e-04	0.0086	0.0066	0.0115	0.001	0.0102	0.0142	0.1517	0.1511	7e-04	6e-04	0.0113	0.0163	0.0137	0.0116	0.0157	0.0096	0.0011
3	rs115879018	177740335	0.78	0.56417027826485	0.73	0.98319925910612	0.18049691791297	0.336193615399693	8e-04	0.0017	0.0184	0.1573	0.0085	0.1724	0.1917	0.0076	9e-04	0.0086	0.0066	0.0115	0.001	0.0102	0.0142	0.1518	0.1511	7e-04	6e-04	0.0113	0.0163	0.0137	0.0116	0.0157	0.0096	0.0011
3	rs1421168	177742058	0.78	0.56417027826485	0.73	0.98319925910612	0.183413382703717	0.351044096756812	8e-04	0.0017	0.0184	0.1574	0.0085	0.1725	0.1916	0.0076	9e-04	0.0086	0.0066	0.0115	9e-04	0.0102	0.0143	0.1519	0.1511	7e-04	6e-04	0.0113	0.0163	0.0137	0.0116	0.0157	0.0096	0.0011
3	rs4611248	177743488	0.77	0.622422290089237	0.73	0.98319925910612	0.191563066340612	0.353661846823201	8e-04	0.0017	0.0185	0.1575	0.0085	0.1726	0.1914	0.0076	9e-04	0.0086	0.0065	0.0114	8e-04	0.01	0.0143	0.1522	0.1512	7e-04	6e-04	0.0114	0.0163	0.0137	0.0116	0.0157	0.0095	0.0011
3	rs73051213	177743710	0.77	0.622422290089237	0.72	1.059530599108	0.208871142309402	0.380012588717015	8e-04	0.0017	0.0187	0.1574	0.0086	0.1718	0.1916	0.0077	9e-04	0.0088	0.0065	0.0115	9e-04	0.0101	0.0143	0.1519	0.1513	5e-04	6e-04	0.0114	0.0163	0.0137	0.0116	0.0157	0.0096	0.001
3	rs79499294	177743823	0.77	0.622422290089237	0.73	0.98319925910612	0.197663503642081	0.363684858623505	8e-04	0.0017	0.0189	0.1574	0.0087	0.1712	0.1919	0.0078	9e-04	0.0089	0.0066	0.0115	9e-04	0.0102	0.0143	0.1516	0.1515	6e-04	6e-04	0.0115	0.0163	0.0137	0.0117	0.0156	0.0092	0.001
3	rs4420316	177744154	0.78	0.56417027826485	0.73	0.98319925910612	0.184304732904821	0.309581160254168	8e-04	0.0019	0.0195	0.1577	0.0083	0.1722	0.1921	0.0077	8e-04	0.0086	0.0062	0.0111	5e-04	0.0098	0.0141	0.1517	0.1516	7e-04	7e-04	0.0112	0.0162	0.0142	0.0114	0.016	0.009	0.001
3	rs2216393	177744381	0.78	0.56417027826485	0.73	0.98319925910612	0.180386697048948	0.248460064998204	8e-04	0.0019	0.0199	0.1587	0.0079	0.1722	0.1922	0.0072	8e-04	0.0086	0.0061	0.0107	7e-04	0.0095	0.014	0.1526	0.1525	8e-04	8e-04	0.011	0.016	0.014	0.0111	0.0159	0.0083	0.001
3	rs7634528	177766464	0.78	0.56417027826485	0.73	0.98319925910612	0.147044253811047	0.232914789816243	8e-04	0.002	0.0205	0.1599	0.0072	0.1709	0.192	0.0074	8e-04	0.0095	0.0059	0.0109	9e-04	0.0089	0.0128	0.153	0.1538	0.001	9e-04	0.0109	0.0153	0.0136	0.011	0.016	0.0081	0.001
3	rs6792348	177766737	0.78	0.56417027826485	0.73	0.98319925910612	0.145776553071817	0.221902871744182	8e-04	0.002	0.0205	0.1599	0.0072	0.1709	0.192	0.0074	8e-04	0.0095	0.0059	0.0109	9e-04	0.0089	0.0128	0.153	0.1539	0.001	9e-04	0.0109	0.0153	0.0136	0.011	0.016	0.0081	0.001
3	rs116890561	177771490	0.78	0.56417027826485	0.73	0.98319925910612	0.136929053488877	0.174056350721269	8e-04	0.002	0.0205	0.16	0.0072	0.1708	0.1921	0.0074	8e-04	0.0096	0.0059	0.0109	0.001	0.0088	0.0127	0.153	0.1539	0.001	9e-04	0.0109	0.0154	0.0136	0.0111	0.0159	0.0081	0.001
3	rs75030017	177780154	0.78	0.56417027826485	0.73	0.98319925910612	0.130920364278821	0.147890154095013	9e-04	0.002	0.0207	0.1599	0.0071	0.1709	0.1916	0.0074	8e-04	0.0096	0.0059	0.0109	0.0011	0.0088	0.0126	0.1529	0.154	0.0012	0.001	0.0109	0.0155	0.0133	0.0112	0.0159	0.0082	0.001
3	rs78482473	177783001	0.78	0.56417027826485	0.73	0.98319925910612	0.130677319373366	0.14451726923519	9e-04	0.002	0.0207	0.1599	0.0071	0.171	0.1915	0.0074	8e-04	0.0096	0.0059	0.0109	0.0012	0.0088	0.0126	0.1528	0.1541	0.0012	0.001	0.011	0.0155	0.0132	0.0112	0.0159	0.0082	0.001
3	rs9846895	177785280	0.78	0.56417027826485	0.72	1.059530599108	0.13104198905076	0.138682962107109	9e-04	0.002	0.0207	0.1603	0.0071	0.171	0.1914	0.0074	8e-04	0.0096	0.0059	0.0109	0.0012	0.0088	0.0126	0.1528	0.1541	0.0012	0.001	0.011	0.0155	0.0131	0.0112	0.0159	0.0082	0.001
3	rs1982821	177793107	0.78	0.56417027826485	0.72	1.059530599108	0.124512763716078	0.134115369812306	9e-04	0.002	0.0208	0.1604	0.007	0.1708	0.1918	0.0074	8e-04	0.0095	0.0058	0.0108	0.0012	0.0086	0.0125	0.1529	0.1545	0.0012	0.001	0.011	0.0156	0.0132	0.0112	0.0157	0.008	0.001
3	rs17638482	177803537	0.78	0.56417027826485	0.71	1.13941950935302	0.123542002842402	0.148455028124597	9e-04	0.002	0.0211	0.1605	0.007	0.1709	0.1914	0.0074	8e-04	0.0095	0.0058	0.0111	0.0012	0.0086	0.0124	0.1529	0.1543	0.0013	0.001	0.011	0.0154	0.0131	0.0111	0.0154	0.0082	0.001
3	rs17576724	177803985	0.78	0.56417027826485	0.71	1.13941950935302	0.123659424625259	0.14817249413562	9e-04	0.002	0.0211	0.1605	0.007	0.1709	0.1914	0.0074	8e-04	0.0095	0.0058	0.0111	0.0012	0.0086	0.0124	0.1529	0.1543	0.0013	0.001	0.011	0.0154	0.0131	0.0111	0.0154	0.0082	0.001
3	rs17638587	177806060	0.78	0.56417027826485	0.71	1.13941950935302	0.123072994664052	0.145732010383225	9e-04	0.002	0.0211	0.1605	0.0069	0.1709	0.1914	0.0074	8e-04	0.0095	0.0058	0.0111	0.0012	0.0086	0.0124	0.1529	0.1542	0.0013	0.001	0.011	0.0154	0.0131	0.0111	0.0154	0.0082	0.001
3	rs111881335	177811032	0.78	0.56417027826485	0.71	1.13941950935302	0.125428903179081	0.144237467462872	9e-04	0.002	0.0211	0.1605	0.0069	0.171	0.1913	0.0074	8e-04	0.0095	0.0058	0.0111	0.0012	0.0086	0.0124	0.1529	0.1542	0.0014	0.001	0.011	0.0154	0.0131	0.0111	0.0154	0.0082	0.001
3	rs114274070	177827958	0.77	0.622422290089237	0.71	1.13941950935302	0.163876236244343	0.0721541595125049	0.001	0.0022	0.0215	0.1604	0.0068	0.1713	0.1899	0.0076	9e-04	0.0095	0.0059	0.0114	0.0013	0.0087	0.0121	0.1528	0.154	0.0025	0.0011	0.011	0.0147	0.0128	0.0111	0.0154	0.0082	0.0011
3	rs4594635	177828081	0.77	0.622422290089237	0.72	1.059530599108	0.16384149790606	0.0721541595125049	0.001	0.0022	0.0215	0.1604	0.0068	0.1713	0.1899	0.0076	9e-04	0.0095	0.0059	0.0114	0.0013	0.0087	0.0121	0.1528	0.154	0.0025	0.0011	0.011	0.0147	0.0128	0.0111	0.0154	0.0082	0.0011
3	rs13098361	177837221	0.77	0.622422290089237	0.72	1.059530599108	0.181380083449687	0.0660677823225773	0.001	0.0022	0.0215	0.1609	0.0067	0.1715	0.1897	0.0076	9e-04	0.0095	0.0059	0.0114	0.0013	0.0087	0.0119	0.1528	0.1544	0.0026	0.0011	0.0108	0.0145	0.0126	0.0111	0.0153	0.0082	0.0012
3	rs78929270	177838210	0.77	0.622422290089237	0.72	1.059530599108	0.183302138759773	0.0678632666738902	0.001	0.0022	0.0215	0.161	0.0067	0.1716	0.1897	0.0076	9e-04	0.0095	0.0059	0.0114	0.0014	0.0087	0.0119	0.1527	0.1544	0.0026	0.0011	0.0108	0.0146	0.0126	0.0111	0.0153	0.0082	0.0012
3	rs80191645	177839608	0.77	0.622422290089237	0.72	1.059530599108	0.183042720646098	0.0652459086315517	0.001	0.0022	0.0214	0.161	0.0067	0.1715	0.1896	0.0076	9e-04	0.0095	0.0059	0.0114	0.0014	0.0087	0.0119	0.1526	0.1545	0.0026	0.0011	0.0108	0.0146	0.0127	0.0111	0.0153	0.0082	0.0012
3	rs74966878	177839912	0.77	0.622422290089237	0.72	1.059530599108	0.182635490975948	0.063142798584871	0.001	0.0022	0.0214	0.1611	0.0067	0.1715	0.1896	0.0076	9e-04	0.0095	0.0058	0.0114	0.0014	0.0087	0.0119	0.1526	0.1545	0.0026	0.0011	0.0108	0.0146	0.0127	0.0111	0.0153	0.0082	0.0012
3	rs74897765	177849009	0.77	0.622422290089237	0.73	0.98319925910612	0.189516037892239	0.0545810822115192	0.0011	0.0023	0.0214	0.1611	0.0066	0.1716	0.1899	0.0076	0.001	0.0094	0.0057	0.0114	0.0014	0.0088	0.0119	0.1523	0.1543	0.0028	0.0011	0.0107	0.0145	0.0128	0.0109	0.0153	0.008	0.0012
3	rs80040561	177858160	0.77	0.622422290089237	0.73	0.98319925910612	0.191259008723461	0.0504720913336642	0.0011	0.0023	0.0214	0.161	0.0066	0.1715	0.19	0.0077	0.001	0.0094	0.0057	0.0114	0.0015	0.0088	0.0119	0.1521	0.1543	0.0029	0.0012	0.0106	0.0144	0.0128	0.0109	0.0153	0.008	0.0013
3	rs116496287	177859851	0.77	0.622422290089237	0.73	0.98319925910612	0.191487026041199	0.0504720913336642	0.0011	0.0023	0.0214	0.161	0.0066	0.1715	0.19	0.0077	0.001	0.0094	0.0057	0.0114	0.0015	0.0089	0.0119	0.1521	0.1542	0.0029	0.0012	0.0106	0.0144	0.0128	0.0109	0.0154	0.008	0.0013
3	rs115706482	177862489	0.77	0.622422290089237	0.74	0.910385700718773	0.192591299998687	0.0536349935677788	0.0012	0.0023	0.0214	0.161	0.0066	0.1715	0.19	0.0078	0.001	0.0094	0.0056	0.0114	0.0015	0.0089	0.0119	0.152	0.1542	0.0029	0.0012	0.0105	0.0143	0.0128	0.0108	0.0154	0.008	0.0013
3	rs1387574	177874187	0.77	0.622422290089237	0.74	0.910385700718773	0.223113573697879	0.0237935319566994	0.0015	0.0027	0.0214	0.1613	0.0064	0.1716	0.19	0.0081	0.0013	0.0091	0.0053	0.0116	0.0019	0.0094	0.0118	0.1508	0.1537	0.0034	0.0015	0.0101	0.0137	0.0131	0.0105	0.0157	0.0077	0.0016
3	rs75594498	177877872	0.77	0.622422290089237	0.74	0.910385700718773	0.224899698980907	0.0250229323162157	0.0015	0.0027	0.0215	0.1613	0.0064	0.1716	0.19	0.0081	0.0013	0.0091	0.0053	0.0116	0.0019	0.0094	0.0118	0.151	0.1537	0.0034	0.0015	0.01	0.0137	0.0131	0.0104	0.0157	0.0077	0.0015
3	rs73179165	177889924	0.77	0.622422290089237	0.74	0.910385700718773	0.229968386423422	0.0252455647325569	0.0015	0.0026	0.0215	0.1613	0.0064	0.1717	0.1901	0.0081	0.0013	0.0091	0.0052	0.0116	0.0019	0.0094	0.0118	0.151	0.1537	0.0034	0.0015	0.0099	0.0136	0.0131	0.0104	0.0157	0.0077	0.0016
3	rs6776865	177899939	0.77	0.622422290089237	0.74	0.910385700718773	0.226067027623868	0.0206063657619705	0.0015	0.0026	0.0215	0.1613	0.0063	0.1717	0.1901	0.0082	0.0013	0.0091	0.0052	0.0116	0.0019	0.0094	0.0118	0.151	0.1537	0.0034	0.0016	0.0099	0.0136	0.0131	0.0104	0.0157	0.0077	0.0016
3	rs4447778	177908835	0.77	0.622422290089237	0.74	0.910385700718773	0.22640116858699	0.0197250652650028	0.0016	0.0026	0.0215	0.1614	0.0063	0.1718	0.19	0.0081	0.0013	0.0091	0.0052	0.0116	0.0019	0.0094	0.0118	0.1511	0.1537	0.0034	0.0016	0.0099	0.0136	0.0131	0.0104	0.0157	0.0076	0.0016
3	rs76529059	177920162	0.77	0.622422290089237	0.74	0.910385700718773	0.233056744708054	0.0258287823433747	0.0016	0.0026	0.0214	0.1617	0.0063	0.172	0.1901	0.008	0.0013	0.009	0.0052	0.0116	0.002	0.0095	0.0117	0.1514	0.1533	0.0035	0.0016	0.0098	0.0135	0.0131	0.0103	0.0157	0.0074	0.0017
3	rs7653036	177920208	0.77	0.622422290089237	0.74	0.910385700718773	0.216863536495582	0.0264639067913455	0.0016	0.0026	0.0214	0.1617	0.0063	0.1721	0.1902	0.0079	0.0013	0.009	0.0052	0.0116	0.0019	0.0094	0.0117	0.1515	0.1533	0.0034	0.0016	0.0098	0.0135	0.0131	0.0103	0.0157	0.0074	0.0017
3	rs78118680	177924961	0.77	0.622422290089237	0.74	0.910385700718773	0.227824333730534	0.0327556241814075	0.0016	0.0026	0.0213	0.1617	0.0063	0.1722	0.1905	0.0079	0.0013	0.009	0.0052	0.0116	0.002	0.0095	0.0116	0.1515	0.1532	0.0033	0.0016	0.0097	0.0135	0.0131	0.0103	0.0155	0.0074	0.0017
3	rs114917550	177942781	0.77	0.622422290089237	0.74	0.910385700718773	0.217230836845188	0.0548980311015246	0.0017	0.0025	0.0209	0.1619	0.0064	0.1731	0.1918	0.0077	0.0014	0.0091	0.0052	0.0116	0.002	0.0097	0.0113	0.1519	0.1522	0.0033	0.0017	0.0095	0.0133	0.0131	0.01	0.0149	0.0073	0.0017
3	rs116537436	177942894	0.77	0.622422290089237	0.75	0.841047356078831	0.217230836845188	0.0557257961539152	0.0017	0.0025	0.0209	0.1619	0.0064	0.1731	0.1918	0.0077	0.0014	0.0091	0.0052	0.0116	0.002	0.0097	0.0113	0.1519	0.1522	0.0033	0.0017	0.0095	0.0133	0.0131	0.01	0.0149	0.0073	0.0017
3	rs115342618	177957796	0.77	0.622422290089237	0.77	0.712611004068267	0.218908503597649	0.0518881570009337	0.0017	0.0024	0.0208	0.1619	0.0064	0.1732	0.1921	0.0077	0.0014	0.0091	0.0052	0.0116	0.002	0.0098	0.0112	0.152	0.152	0.0033	0.0017	0.0094	0.0133	0.0131	0.01	0.0148	0.0072	0.0017
3	rs77877204	177966162	0.77	0.622422290089237	0.77	0.712611004068267	0.217108364672605	0.0530082457957203	0.0018	0.0024	0.0208	0.1619	0.0064	0.1732	0.1921	0.0077	0.0014	0.0091	0.0052	0.0116	0.0021	0.0098	0.0112	0.152	0.1519	0.0033	0.0017	0.0094	0.0133	0.0131	0.01	0.0147	0.0072	0.0017
3	rs62282696	177966412	0.77	0.622422290089237	0.77	0.712611004068267	0.217149184427683	0.053133340121498	0.0018	0.0024	0.0208	0.1619	0.0064	0.1732	0.1921	0.0077	0.0014	0.0091	0.0052	0.0116	0.0021	0.0098	0.0112	0.152	0.1519	0.0033	0.0017	0.0094	0.0133	0.0131	0.01	0.0147	0.0072	0.0017
3	rs4857640	177987724	0.77	0.622422290089237	0.77	0.712611004068267	0.226693767393121	0.0674471379883101	0.0018	0.0025	0.0207	0.162	0.0064	0.1734	0.1925	0.0076	0.0014	0.0091	0.0052	0.0116	0.0019	0.0099	0.0112	0.152	0.1517	0.0033	0.0017	0.0094	0.0133	0.0131	0.01	0.0146	0.0072	0.0017
3	rs77536376	177990906	0.77	0.622422290089237	0.77	0.712611004068267	0.225858329102914	0.0823323880694233	0.0018	0.0024	0.0206	0.1622	0.0064	0.1732	0.1929	0.0076	0.0015	0.0089	0.0052	0.0116	0.0019	0.0098	0.0112	0.1517	0.1516	0.0033	0.0017	0.0093	0.0133	0.0131	0.01	0.0146	0.0072	0.0017
3	rs79994621	177996133	0.77	0.622422290089237	0.77	0.712611004068267	0.212120355141225	0.0892878838085201	0.0019	0.0024	0.0204	0.1626	0.0064	0.1731	0.1935	0.0076	0.0016	0.0087	0.0052	0.0115	0.002	0.0098	0.0111	0.1511	0.1515	0.0033	0.0018	0.0092	0.0132	0.0131	0.0101	0.0146	0.0073	0.0017
3	rs4857765	178008970	0.77	0.622422290089237	0.77	0.712611004068267	0.183895888743635	0.0931259515421921	0.002	0.0024	0.0202	0.1627	0.0065	0.1729	0.1941	0.0076	0.0017	0.0084	0.0052	0.0115	0.0021	0.0097	0.0111	0.1507	0.1516	0.0033	0.0018	0.0091	0.0132	0.0132	0.0102	0.0147	0.0073	0.0017
3	rs79238939	178010240	0.77	0.622422290089237	0.77	0.712611004068267	0.195887382957044	0.111042965294375	0.002	0.0024	0.02	0.1624	0.0065	0.1731	0.1943	0.0076	0.0017	0.0084	0.0052	0.0115	0.0021	0.0097	0.0111	0.1506	0.1515	0.0033	0.0018	0.0091	0.0132	0.0132	0.0103	0.0146	0.0073	0.0017
3	rs75308293	178010689	0.77	0.622422290089237	0.77	0.712611004068267	0.197160631089572	0.125327822775467	0.002	0.0024	0.02	0.1623	0.0065	0.1731	0.1943	0.0076	0.0017	0.0084	0.0052	0.0116	0.0021	0.0097	0.0111	0.1506	0.1515	0.0033	0.0018	0.0091	0.0132	0.0132	0.0104	0.0146	0.0073	0.0017
3	rs80055578	178021682	0.77	0.622422290089237	0.77	0.712611004068267	0.211315453063286	0.132484835646443	0.0021	0.0024	0.0198	0.1614	0.0063	0.1738	0.1948	0.0077	0.0018	0.0084	0.0053	0.0118	0.002	0.0097	0.011	0.1498	0.1512	0.0032	0.0019	0.0092	0.0133	0.0134	0.0106	0.0148	0.0073	0.0017
3	rs79274955	178029490	0.77	0.622422290089237	0.77	0.712611004068267	0.206006682623759	0.132937024043414	0.0021	0.0024	0.0197	0.1614	0.0063	0.1738	0.1949	0.0077	0.0018	0.0084	0.0053	0.0118	0.002	0.0097	0.011	0.1498	0.1511	0.0032	0.0019	0.0092	0.0133	0.0134	0.0106	0.0148	0.0073	0.0017
3	rs1978934	178034655	0.77	0.622422290089237	0.77	0.712611004068267	0.204661787163522	0.124355335385714	0.0021	0.0024	0.0198	0.1613	0.0063	0.1738	0.1949	0.0077	0.0019	0.0084	0.0053	0.0118	0.002	0.0097	0.011	0.1494	0.1512	0.0032	0.0019	0.0093	0.0134	0.0134	0.0106	0.0148	0.0073	0.0017
3	rs71308179	178048262	0.77	0.622422290089237	0.78	0.653412240020304	0.218703522950262	0.140340967751042	0.0021	0.0024	0.0198	0.1611	0.0063	0.174	0.195	0.0078	0.0019	0.0084	0.0053	0.0118	0.002	0.0097	0.011	0.1494	0.1509	0.0032	0.0019	0.0093	0.0135	0.0134	0.0106	0.0149	0.0073	0.0017
3	rs77958525	178052754	0.77	0.622422290089237	0.78	0.653412240020304	0.22274073904154	0.137215233806753	0.0021	0.0024	0.0199	0.1611	0.0063	0.174	0.195	0.0078	0.0019	0.0084	0.0053	0.0118	0.002	0.0098	0.011	0.1494	0.1508	0.0032	0.0019	0.0093	0.0135	0.0135	0.0107	0.0149	0.0073	0.0017
3	rs115691753	178053444	0.77	0.622422290089237	0.78	0.653412240020304	0.22427572972845	0.141913448067169	0.0021	0.0024	0.0199	0.1611	0.0063	0.174	0.195	0.0078	0.0019	0.0084	0.0053	0.0118	0.002	0.0098	0.011	0.1494	0.1508	0.0032	0.0019	0.0093	0.0135	0.0135	0.0107	0.0149	0.0073	0.0017
3	rs2583481	178072001	0.77	0.622422290089237	0.78	0.653412240020304	0.221541751165719	0.134933388472316	0.0021	0.0024	0.0199	0.1608	0.0064	0.1741	0.195	0.0078	0.0019	0.0085	0.0054	0.0118	0.0019	0.0098	0.0111	0.1493	0.1505	0.0031	0.0019	0.0093	0.0135	0.0135	0.0108	0.0149	0.0073	0.0016
3	rs73181120	178072211	0.77	0.622422290089237	0.78	0.653412240020304	0.224566795086017	0.146200197156492	0.0021	0.0024	0.0199	0.1608	0.0064	0.1741	0.195	0.0078	0.0019	0.0085	0.0054	0.0118	0.0019	0.0098	0.0111	0.1493	0.1505	0.0031	0.0019	0.0093	0.0135	0.0135	0.0108	0.0149	0.0073	0.0016
3	rs115974304	178089443	0.77	0.622422290089237	0.78	0.653412240020304	0.270371565526841	0.189738499501101	0.0022	0.0024	0.0198	0.1604	0.0064	0.1737	0.1947	0.0079	0.0019	0.0087	0.0055	0.0121	0.002	0.0101	0.0111	0.1487	0.1502	0.0029	0.0019	0.0094	0.0137	0.0135	0.011	0.0152	0.0074	0.0016
3	rs2575995	178094721	0.77	0.622422290089237	0.79	0.597486775499064	0.265148389062787	0.16870356327406	0.0022	0.0024	0.0198	0.1603	0.0065	0.1735	0.1946	0.0079	0.0019	0.0087	0.0055	0.0123	0.002	0.0102	0.0111	0.1486	0.1501	0.0028	0.0019	0.0094	0.0138	0.0136	0.0111	0.0152	0.0074	0.0016
3	rs116354142	178095781	0.77	0.622422290089237	0.8	0.544775224122235	0.262194972397661	0.172166323934022	0.0022	0.0024	0.0198	0.1603	0.0065	0.1735	0.1946	0.0079	0.0019	0.0087	0.0055	0.0123	0.002	0.0102	0.0111	0.1485	0.1501	0.0028	0.0019	0.0094	0.0138	0.0136	0.0111	0.0152	0.0074	0.0016
3	rs73181124	178102416	0.77	0.622422290089237	0.81	0.49521423796015	0.276348471263787	0.237433968677813	0.0022	0.0024	0.0198	0.1602	0.0064	0.1735	0.1946	0.0079	0.002	0.0088	0.0055	0.0125	0.002	0.0102	0.0111	0.1484	0.15	0.0028	0.0019	0.0094	0.0139	0.0136	0.0111	0.0152	0.0073	0.0017
3	rs76329704	178102477	0.77	0.622422290089237	0.81	0.49521423796015	0.273791556484616	0.238872697788585	0.0022	0.0024	0.0198	0.1602	0.0064	0.1735	0.1946	0.0079	0.002	0.0088	0.0055	0.0125	0.002	0.0102	0.0111	0.1484	0.15	0.0028	0.0019	0.0094	0.0139	0.0136	0.0111	0.0152	0.0073	0.0017
3	rs116068412	178102770	0.77	0.622422290089237	0.81	0.49521423796015	0.26968115425873	0.221362252082895	0.0022	0.0024	0.0197	0.1602	0.0064	0.1735	0.1946	0.0079	0.002	0.0088	0.0055	0.0125	0.002	0.0102	0.0111	0.1484	0.15	0.0028	0.0019	0.0094	0.014	0.0136	0.0111	0.0152	0.0073	0.0017
3	rs6804751	178105007	0.77	0.622422290089237	0.81	0.49521423796015	0.283103552017955	0.25284716171274	0.0022	0.0024	0.0197	0.1601	0.0064	0.1736	0.1946	0.0079	0.002	0.0088	0.0055	0.0125	0.0021	0.0102	0.0111	0.1484	0.1499	0.0028	0.0019	0.0094	0.014	0.0136	0.0112	0.0153	0.0073	0.0017
3	rs76473342	178112857	0.77	0.622422290089237	0.82	0.448736318624531	0.494942817554997	0.123561772776244	0.0034	0.0026	0.019	0.1549	0.0056	0.1759	0.1957	0.0076	0.003	0.0092	0.0054	0.0134	0.003	0.0103	0.0113	0.1464	0.1462	0.0025	0.0024	0.009	0.0159	0.0145	0.0123	0.0165	0.006	0.0024
3	rs3849530	178112910	0.77	0.622422290089237	0.82	0.448736318624531	0.494503659085606	0.121892733284845	0.0034	0.0026	0.019	0.1549	0.0056	0.1759	0.1957	0.0076	0.003	0.0092	0.0054	0.0134	0.003	0.0103	0.0113	0.1464	0.1462	0.0025	0.0024	0.009	0.0159	0.0145	0.0123	0.0165	0.006	0.0024
3	rs79982808	178119788	0.77	0.622422290089237	0.82	0.448736318624531	0.471743175272755	0.130591867625126	0.0033	0.0026	0.0189	0.1545	0.0056	0.1766	0.1961	0.0076	0.003	0.0092	0.0055	0.0134	0.0031	0.0104	0.0113	0.1459	0.1457	0.0027	0.0023	0.009	0.016	0.0145	0.0123	0.0165	0.0059	0.0025
3	rs419230	178122882	0.77	0.622422290089237	0.83	0.405269641990714	0.459014387229222	0.118753801228155	0.0033	0.0026	0.0189	0.1544	0.0056	0.1767	0.1962	0.0076	0.003	0.0092	0.0056	0.0135	0.0031	0.0104	0.0113	0.1458	0.1456	0.0027	0.0023	0.009	0.016	0.0145	0.0123	0.0165	0.0059	0.0025
3	rs9857581	178123094	0.77	0.622422290089237	0.84	0.364737902801441	0.446993228848127	0.109104213789903	0.0033	0.0026	0.0189	0.1544	0.0056	0.1768	0.1962	0.0076	0.003	0.0093	0.0056	0.0135	0.0031	0.0105	0.0113	0.1454	0.1456	0.0027	0.0023	0.009	0.016	0.0145	0.0123	0.0166	0.0059	0.0025
3	rs13080537	178126298	0.76	0.684441169424083	0.84	0.364737902801441	0.653577927485389	0.0697490304013639	0.0035	0.0027	0.0182	0.1538	0.0055	0.177	0.1943	0.0074	0.0033	0.0093	0.0057	0.0144	0.0029	0.0104	0.0121	0.1464	0.1445	0.0028	0.0023	0.0086	0.0166	0.0144	0.0128	0.0171	0.0058	0.0026
3	rs1812958	178127824	0.76	0.684441169424083	0.84	0.364737902801441	0.628223948221406	0.0556619326325885	0.0035	0.0028	0.0181	0.1538	0.0055	0.177	0.1942	0.0075	0.0033	0.0093	0.0057	0.0145	0.0029	0.0104	0.0122	0.1465	0.1445	0.0028	0.0023	0.0086	0.0167	0.0144	0.0129	0.0171	0.0058	0.0026
3	rs369516	178135091	0.76	0.684441169424083	0.84	0.364737902801441	0.605673744096754	0.0504109108230299	0.0035	0.0028	0.0182	0.1538	0.0055	0.177	0.1942	0.0075	0.0033	0.0093	0.0058	0.0145	0.0029	0.0104	0.0121	0.1466	0.1444	0.0028	0.0023	0.0086	0.0167	0.0144	0.0129	0.0171	0.0058	0.0026
3	rs282858	178144786	0.76	0.684441169424083	0.84	0.364737902801441	0.56371995310208	0.0538865848124966	0.0035	0.0027	0.0181	0.1538	0.0057	0.177	0.1943	0.0075	0.0033	0.0093	0.0058	0.0145	0.0029	0.0104	0.0121	0.1466	0.1444	0.0027	0.0023	0.0086	0.0167	0.0144	0.0128	0.017	0.0057	0.0026
3	rs73181136	178145674	0.76	0.684441169424083	0.84	0.364737902801441	0.554543682239894	0.0501054942421736	0.0034	0.0027	0.0181	0.1538	0.0057	0.177	0.1944	0.0075	0.0033	0.0093	0.0058	0.0145	0.0029	0.0104	0.0121	0.1466	0.1444	0.0027	0.0023	0.0086	0.0167	0.0144	0.0128	0.017	0.0057	0.0026
3	rs9863158	178146975	0.76	0.684441169424083	0.84	0.364737902801441	0.538296508203525	0.046150496103124	0.0034	0.0027	0.0181	0.1538	0.0058	0.1769	0.1944	0.0075	0.0032	0.0093	0.0058	0.0145	0.0029	0.0105	0.0121	0.1466	0.1444	0.0027	0.0022	0.0086	0.0167	0.0144	0.0128	0.017	0.0057	0.0025
3	rs76264452	178158120	0.76	0.684441169424083	0.84	0.364737902801441	0.475490239564793	0.0538865848124966	0.0034	0.0027	0.0179	0.1539	0.0058	0.1768	0.1948	0.0074	0.0032	0.0093	0.0058	0.0145	0.0028	0.0105	0.0124	0.1463	0.1447	0.0027	0.0022	0.0086	0.0168	0.0144	0.0125	0.0169	0.0057	0.0025
3	rs282882	178160678	0.76	0.684441169424083	0.83	0.405269641990714	0.456356314689751	0.0516406600843847	0.0034	0.0027	0.0179	0.1539	0.0058	0.1768	0.1949	0.0074	0.0032	0.0093	0.0058	0.0145	0.0028	0.0105	0.0125	0.1462	0.1448	0.0027	0.0022	0.0086	0.0168	0.0144	0.0125	0.0168	0.0057	0.0025
3	rs75213881	178164693	0.76	0.684441169424083	0.83	0.405269641990714	0.436662444664251	0.0540125712744071	0.0034	0.0027	0.0178	0.1539	0.0058	0.1767	0.1949	0.0074	0.0032	0.0093	0.0058	0.0145	0.0028	0.0105	0.0126	0.1461	0.1449	0.0027	0.0022	0.0087	0.0169	0.0144	0.0124	0.0168	0.0057	0.0025
3	rs282886	178165492	0.76	0.684441169424083	0.83	0.405269641990714	0.432070121757862	0.0469181924348077	0.0034	0.0027	0.0178	0.1539	0.0058	0.1767	0.1949	0.0074	0.0032	0.0093	0.0058	0.0145	0.0028	0.0105	0.0126	0.1461	0.1449	0.0027	0.0022	0.0087	0.0169	0.0144	0.0124	0.0168	0.0057	0.0025
3	rs78803966	178166688	0.76	0.684441169424083	0.83	0.405269641990714	0.406673610975836	0.0484101843611724	0.0034	0.0027	0.0179	0.1542	0.0058	0.1767	0.1948	0.0074	0.0032	0.0093	0.0058	0.0146	0.0028	0.0105	0.0128	0.1458	0.1448	0.0027	0.0022	0.0087	0.017	0.0143	0.0123	0.017	0.0057	0.0025
3	rs11710597	178173268	0.75	0.750298972197586	0.83	0.405269641990714	0.361630178464284	0.0223404879041468	0.0034	0.0025	0.0179	0.1539	0.006	0.1757	0.1955	0.0072	0.0029	0.0095	0.0057	0.0142	0.0025	0.0107	0.0131	0.1449	0.1465	0.0026	0.002	0.0088	0.0173	0.0144	0.0125	0.0171	0.0057	0.0022
3	rs12489389	178173588	0.75	0.750298972197586	0.83	0.405269641990714	0.382213790485039	0.0261908178568244	0.0034	0.0025	0.0177	0.154	0.0061	0.1753	0.1958	0.0073	0.0028	0.0093	0.0057	0.014	0.0024	0.0108	0.013	0.1455	0.147	0.0024	0.0019	0.0089	0.0174	0.0144	0.0125	0.017	0.0054	0.0022
3	rs1387129	178183370	0.75	0.750298972197586	0.83	0.405269641990714	0.307187717612328	0.0377572290299167	0.003	0.0023	0.0169	0.1542	0.0065	0.1737	0.1975	0.0074	0.0023	0.0092	0.0056	0.0134	0.0022	0.0108	0.0125	0.1479	0.1491	0.0018	0.0017	0.0085	0.0177	0.0146	0.0123	0.0168	0.0051	0.0018
3	rs116416643	178185498	0.75	0.750298972197586	0.83	0.405269641990714	0.304089369734138	0.0364764556750437	0.003	0.0023	0.0169	0.1543	0.0065	0.1737	0.1976	0.0074	0.0023	0.0092	0.0056	0.0134	0.0021	0.0108	0.0125	0.148	0.1491	0.0018	0.0017	0.0085	0.0177	0.0146	0.0123	0.0168	0.0051	0.0018
3	rs6791339	178196128	0.75	0.750298972197586	0.83	0.405269641990714	0.289420399882121	0.0270140923458692	0.003	0.0023	0.0168	0.1543	0.0066	0.1735	0.1977	0.0073	0.0022	0.0092	0.0056	0.0133	0.0021	0.0108	0.0125	0.1481	0.1492	0.0017	0.0017	0.0085	0.0178	0.0146	0.0123	0.0167	0.0051	0.0018
3	rs6797870	178199837	0.75	0.750298972197586	0.82	0.448736318624531	0.296730884077926	0.0170829219298048	0.003	0.0023	0.0168	0.1544	0.0066	0.1736	0.1977	0.0071	0.0022	0.0092	0.0056	0.0133	0.0021	0.0108	0.0125	0.1483	0.1493	0.0017	0.0017	0.0085	0.0178	0.0146	0.0123	0.0168	0.005	0.0018
3	rs78628545	178204394	0.75	0.750298972197586	0.82	0.448736318624531	0.284143293404541	0.01948795674029	0.003	0.0023	0.0168	0.1546	0.0066	0.1737	0.1977	0.0071	0.0022	0.0091	0.0056	0.0133	0.0021	0.0108	0.0124	0.1486	0.1493	0.0017	0.0017	0.0085	0.0178	0.0145	0.0121	0.0167	0.0049	0.0018
3	rs10936968	178205810	0.75	0.750298972197586	0.82	0.448736318624531	0.279996592348941	0.0144574109197485	0.003	0.0023	0.0168	0.1547	0.0066	0.1737	0.1978	0.007	0.0022	0.0091	0.0056	0.0133	0.0021	0.0108	0.0124	0.1487	0.1493	0.0017	0.0017	0.0085	0.0178	0.0145	0.012	0.0167	0.0049	0.0018
3	rs77104769	178206999	0.75	0.750298972197586	0.82	0.448736318624531	0.29219845830898	0.0163881225194082	0.003	0.0023	0.0168	0.1548	0.0066	0.1738	0.1978	0.007	0.0022	0.0089	0.0056	0.0132	0.0021	0.0108	0.0123	0.1487	0.1495	0.0017	0.0017	0.0085	0.0179	0.0145	0.012	0.0168	0.0048	0.0018
3	rs17582581	178209053	0.75	0.750298972197586	0.82	0.448736318624531	0.29823376224551	0.0124573857972826	0.003	0.0022	0.0168	0.155	0.0066	0.1741	0.1979	0.0072	0.0022	0.0086	0.0055	0.0131	0.0021	0.0107	0.0122	0.1487	0.1499	0.0016	0.0017	0.0084	0.018	0.0145	0.012	0.0168	0.0046	0.0017
3	rs73181149	178210771	0.75	0.750298972197586	0.82	0.448736318624531	0.286133926126784	0.0114077118862803	0.003	0.0022	0.0168	0.1551	0.0066	0.1743	0.1979	0.0071	0.0022	0.0085	0.0055	0.013	0.0021	0.0106	0.0121	0.1488	0.15	0.0016	0.0017	0.0084	0.0181	0.0145	0.0119	0.0168	0.0045	0.0017
3	rs9290649	178211001	0.75	0.750298972197586	0.83	0.405269641990714	0.282018734686143	0.0106075576292017	0.003	0.0022	0.0168	0.1551	0.0066	0.1744	0.1979	0.0071	0.0022	0.0085	0.0055	0.013	0.0021	0.0106	0.0121	0.1488	0.15	0.0016	0.0017	0.0084	0.0181	0.0145	0.0119	0.0168	0.0045	0.0017
3	rs79053340	178212523	0.75	0.750298972197586	0.83	0.405269641990714	0.268119756166575	0.0103761737012099	0.003	0.0022	0.0168	0.1551	0.0065	0.1748	0.1979	0.0071	0.0021	0.0085	0.0055	0.0129	0.002	0.0106	0.012	0.1486	0.1501	0.0016	0.0017	0.0084	0.0182	0.0144	0.0119	0.0168	0.0046	0.0017
3	rs73050337	178213139	0.75	0.750298972197586	0.83	0.405269641990714	0.266471859185222	0.0105494670929533	0.003	0.0022	0.0169	0.1551	0.0065	0.1749	0.1979	0.0071	0.0021	0.0085	0.0055	0.0129	0.002	0.0105	0.012	0.1486	0.1501	0.0016	0.0017	0.0084	0.0182	0.0144	0.0119	0.0168	0.0046	0.0017
3	rs77659710	178218636	0.75	0.750298972197586	0.83	0.405269641990714	0.254689386936018	0.0122061956639571	0.003	0.0021	0.017	0.155	0.0065	0.1754	0.1979	0.0071	0.0021	0.0084	0.0055	0.0128	0.002	0.0105	0.012	0.1485	0.1501	0.0016	0.0016	0.0084	0.0184	0.0144	0.0118	0.0167	0.0047	0.0017
3	rs1372398	178223756	0.75	0.750298972197586	0.83	0.405269641990714	0.236981465885763	0.0109004539062345	0.003	0.0021	0.0171	0.155	0.0065	0.1759	0.1979	0.0071	0.0021	0.0084	0.0055	0.0128	0.0019	0.0105	0.0119	0.1483	0.1501	0.0016	0.0016	0.0084	0.0185	0.0143	0.0117	0.0167	0.0047	0.0017
3	rs76572768	178224356	0.75	0.750298972197586	0.83	0.405269641990714	0.238011270740469	0.0116199937661145	0.003	0.0021	0.0171	0.155	0.0065	0.1759	0.1979	0.0071	0.0021	0.0084	0.0055	0.0128	0.0019	0.0105	0.0119	0.1483	0.1501	0.0016	0.0016	0.0084	0.0185	0.0143	0.0117	0.0167	0.0047	0.0017
3	rs11928375	178225792	0.75	0.750298972197586	0.83	0.405269641990714	0.238527098274881	0.0143555612767348	0.003	0.0021	0.0171	0.155	0.0065	0.1759	0.1979	0.0071	0.0021	0.0084	0.0055	0.0127	0.0019	0.0105	0.0119	0.1483	0.15	0.0016	0.0016	0.0084	0.0185	0.0143	0.0117	0.0167	0.0047	0.0017
3	rs13321110	178239558	0.76	0.684441169424083	0.82	0.448736318624531	0.291958412742446	0.0314078799091107	0.003	0.0023	0.0163	0.1547	0.0064	0.1774	0.1999	0.0069	0.0018	0.0087	0.0051	0.0117	0.0021	0.0106	0.0111	0.1484	0.1497	0.0014	0.0018	0.0082	0.0191	0.014	0.0118	0.0158	0.0053	0.0017
3	rs35492324	178246531	0.76	0.684441169424083	0.82	0.448736318624531	0.289086074996944	0.027106308487739	0.003	0.0023	0.0163	0.1547	0.0063	0.1774	0.1999	0.0069	0.0018	0.0087	0.0051	0.0117	0.0021	0.0106	0.0111	0.1484	0.1498	0.0014	0.0019	0.0082	0.0192	0.014	0.0118	0.0158	0.0053	0.0017
3	rs73181158	178248784	0.76	0.684441169424083	0.82	0.448736318624531	0.284237916656012	0.0261000856280835	0.003	0.0023	0.0165	0.1546	0.0063	0.1774	0.1997	0.0069	0.0018	0.0087	0.0051	0.0116	0.0021	0.0106	0.0111	0.1484	0.1499	0.0014	0.0019	0.0082	0.0191	0.014	0.0118	0.0158	0.0053	0.0017
3	rs79425159	178258081	0.76	0.684441169424083	0.82	0.448736318624531	0.277748549187644	0.025648658810426	0.0031	0.0023	0.0165	0.1545	0.0064	0.1774	0.1997	0.0069	0.0017	0.0088	0.0051	0.0116	0.0021	0.0106	0.0111	0.1483	0.1502	0.0014	0.0019	0.0082	0.0191	0.014	0.0118	0.0158	0.0053	0.0017
3	rs76270853	178264751	0.76	0.684441169424083	0.82	0.448736318624531	0.261923254887556	0.0213412895040986	0.0031	0.0023	0.0164	0.1544	0.0064	0.1774	0.1997	0.0069	0.0017	0.0088	0.0051	0.0116	0.0022	0.0106	0.0111	0.1483	0.1503	0.0014	0.0019	0.0082	0.0191	0.014	0.0119	0.0157	0.0053	0.0017
3	rs74664388	178268416	0.76	0.684441169424083	0.82	0.448736318624531	0.263828492039423	0.0227208493050022	0.0031	0.0023	0.0164	0.1543	0.0064	0.1775	0.1996	0.0069	0.0017	0.0088	0.0051	0.0116	0.0021	0.0106	0.0111	0.1483	0.1504	0.0014	0.0019	0.0082	0.0191	0.014	0.0119	0.0157	0.0053	0.0017
3	rs1477769	178269608	0.76	0.684441169424083	0.82	0.448736318624531	0.263056421135183	0.0227633017649062	0.0031	0.0023	0.0164	0.1543	0.0064	0.1775	0.1996	0.0069	0.0017	0.0088	0.0051	0.0116	0.0021	0.0106	0.0111	0.1483	0.1504	0.0014	0.0019	0.0082	0.0191	0.014	0.0119	0.0157	0.0053	0.0017
3	rs112805044	178288833	0.76	0.684441169424083	0.82	0.448736318624531	0.230812238387405	0.0227633017649062	0.0031	0.0023	0.0161	0.1543	0.0066	0.1752	0.1997	0.0068	0.0017	0.0087	0.0051	0.0115	0.002	0.0099	0.0112	0.1494	0.1517	0.0014	0.0021	0.0082	0.0196	0.0141	0.0121	0.0158	0.0053	0.0015
3	rs11918114	178290081	0.76	0.684441169424083	0.82	0.448736318624531	0.192362531742462	0.0185919817495896	0.0031	0.0023	0.0161	0.1543	0.0066	0.1753	0.1997	0.0068	0.0017	0.0087	0.0051	0.0116	0.002	0.0096	0.0112	0.1494	0.1518	0.0014	0.0021	0.0082	0.0197	0.0141	0.0121	0.0158	0.0053	0.0015
3	rs1382041	178291630	0.76	0.684441169424083	0.82	0.448736318624531	0.185646420345858	0.0209314623950504	0.0031	0.0023	0.0161	0.1543	0.0065	0.1753	0.1997	0.0068	0.0016	0.0087	0.0051	0.0116	0.002	0.0096	0.0112	0.1496	0.1522	0.0014	0.002	0.0082	0.0197	0.014	0.0121	0.0155	0.0053	0.0015
3	rs79170347	178300691	0.76	0.684441169424083	0.82	0.448736318624531	0.197006047752622	0.0214649851891866	0.0031	0.0023	0.0161	0.1543	0.0065	0.1753	0.1996	0.0068	0.0016	0.0087	0.0051	0.0116	0.002	0.0096	0.0112	0.1498	0.1521	0.0014	0.002	0.0082	0.0197	0.014	0.0121	0.0155	0.0052	0.0015
3	rs2054399	178341582	0.76	0.684441169424083	0.82	0.448736318624531	0.120599590572218	0.045739439008876	0.0029	0.0023	0.0161	0.1527	0.0068	0.1745	0.1986	0.0072	0.0014	0.0097	0.0053	0.0117	0.0018	0.0093	0.0114	0.1503	0.1533	0.0012	0.0019	0.0084	0.0206	0.0142	0.0119	0.0152	0.0052	0.0013
3	rs1542526	178362683	0.76	0.684441169424083	0.82	0.448736318624531	0.0964763758873686	0.0396058611667945	0.0029	0.0023	0.0159	0.1522	0.007	0.1739	0.1991	0.0072	0.0014	0.0098	0.0052	0.012	0.0018	0.009	0.0114	0.151	0.1527	0.0012	0.0019	0.0086	0.021	0.0145	0.0117	0.015	0.0052	0.0014
3	rs1477782	178364114	0.76	0.684441169424083	0.82	0.448736318624531	0.0932864945304459	0.0371677161631349	0.0029	0.0023	0.0158	0.1521	0.007	0.1738	0.1991	0.0072	0.0014	0.0098	0.0052	0.012	0.0019	0.009	0.0114	0.151	0.1526	0.0012	0.0019	0.0086	0.0211	0.0146	0.0117	0.015	0.0052	0.0014
3	rs62282968	178365387	0.76	0.684441169424083	0.82	0.448736318624531	0.0948231644268241	0.0434791527632045	0.0029	0.0023	0.0158	0.1521	0.007	0.1738	0.1991	0.0072	0.0014	0.0098	0.0052	0.0121	0.0019	0.009	0.0114	0.151	0.1526	0.0012	0.0019	0.0086	0.0211	0.0146	0.0116	0.015	0.0052	0.0014
3	rs182489964	178368314	0.76	0.684441169424083	0.82	0.448736318624531	0.0928679110205305	0.052883279250726	0.0029	0.0023	0.0157	0.152	0.007	0.1739	0.1991	0.0073	0.0014	0.0098	0.0052	0.0121	0.0019	0.009	0.0114	0.151	0.1525	0.0012	0.0019	0.0087	0.0212	0.0146	0.0116	0.0149	0.0052	0.0014
3	rs13087061	178379662	0.76	0.684441169424083	0.82	0.448736318624531	0.103269499240669	0.038894318141909	0.0029	0.0023	0.015	0.1513	0.0072	0.1744	0.199	0.0075	0.0013	0.0099	0.005	0.0124	0.002	0.009	0.0113	0.1511	0.1519	0.0013	0.002	0.009	0.0218	0.0149	0.0117	0.0146	0.0052	0.0014
3	rs58151877	178379832	0.76	0.684441169424083	0.82	0.448736318624531	0.103269499240669	0.0386221989422555	0.0029	0.0023	0.015	0.1513	0.0072	0.1744	0.199	0.0075	0.0013	0.0099	0.005	0.0124	0.002	0.009	0.0113	0.1511	0.1519	0.0013	0.002	0.009	0.0218	0.0149	0.0117	0.0146	0.0052	0.0014
3	rs75945388	178390487	0.75	0.750298972197586	0.82	0.448736318624531	0.103453560146393	0.0231042878946298	0.003	0.0023	0.0151	0.1509	0.0073	0.1742	0.1991	0.0075	0.0013	0.0099	0.005	0.0124	0.0021	0.0089	0.0113	0.1512	0.1516	0.0013	0.0021	0.009	0.022	0.015	0.0117	0.0145	0.0052	0.0015
3	rs59424630	178391127	0.75	0.750298972197586	0.81	0.49521423796015	0.103348357489972	0.0225091570538421	0.003	0.0023	0.0151	0.1509	0.0073	0.1742	0.1991	0.0075	0.0013	0.0099	0.005	0.0124	0.0021	0.0089	0.0113	0.1512	0.1516	0.0013	0.0021	0.009	0.022	0.015	0.0117	0.0145	0.0052	0.0015
3	rs6443559	178394986	0.75	0.750298972197586	0.81	0.49521423796015	0.10340095048575	0.0195273780044194	0.003	0.0023	0.0151	0.1509	0.0073	0.1741	0.1991	0.0075	0.0013	0.0099	0.005	0.0124	0.0021	0.0089	0.0113	0.1512	0.1516	0.0013	0.0021	0.009	0.022	0.015	0.0117	0.0145	0.0052	0.0015
3	rs75885951	178398587	0.75	0.750298972197586	0.81	0.49521423796015	0.103927797180835	0.019764718839607	0.003	0.0023	0.0152	0.1508	0.0073	0.1741	0.199	0.0075	0.0013	0.0099	0.005	0.0124	0.0022	0.0089	0.0113	0.1512	0.1516	0.0013	0.0021	0.009	0.022	0.015	0.0117	0.0145	0.0052	0.0015
3	rs13081178	178403141	0.75	0.750298972197586	0.81	0.49521423796015	0.103795929217742	0.0199635668090108	0.003	0.0023	0.0152	0.1508	0.0073	0.1741	0.199	0.0075	0.0013	0.0099	0.005	0.0124	0.0022	0.0089	0.0113	0.1512	0.1515	0.0013	0.0021	0.009	0.022	0.015	0.0117	0.0145	0.0052	0.0015
3	rs79386605	178409130	0.75	0.750298972197586	0.81	0.49521423796015	0.103954183279288	0.0205254762791252	0.003	0.0023	0.0152	0.1508	0.0073	0.1741	0.199	0.0075	0.0013	0.0099	0.005	0.0124	0.0022	0.0089	0.0113	0.1512	0.1515	0.0013	0.0021	0.009	0.022	0.015	0.0117	0.0145	0.0052	0.0015
3	rs76784479	178416851	0.75	0.750298972197586	0.81	0.49521423796015	0.102744735491175	0.0231470818181085	0.003	0.0023	0.0154	0.1507	0.0073	0.1741	0.1989	0.0075	0.0013	0.0099	0.005	0.0124	0.0022	0.0089	0.0113	0.1512	0.1515	0.0013	0.0021	0.009	0.022	0.015	0.0117	0.0145	0.0052	0.0015
3	rs9290663	178429939	0.76	0.684441169424083	0.8	0.544775224122235	0.101570103803702	0.0530707769912157	0.0029	0.0021	0.0155	0.1492	0.0072	0.1748	0.2	0.0075	0.0012	0.01	0.005	0.0125	0.0022	0.0088	0.0115	0.1513	0.1507	0.0013	0.0021	0.0091	0.0221	0.0151	0.0116	0.0145	0.0052	0.0015
3	rs114599195	178449267	0.77	0.622422290089237	0.8	0.544775224122235	0.0341222378757166	0.0477511778391918	0.0023	0.002	0.0155	0.1433	0.0076	0.1737	0.2024	0.0084	0.0014	0.0108	0.0053	0.0129	0.0023	0.0083	0.0118	0.1512	0.1502	0.002	0.0019	0.01	0.0241	0.0155	0.011	0.0138	0.0053	0.0019
3	rs7429116	178453261	0.77	0.622422290089237	0.8	0.544775224122235	0.033870353197615	0.0460916741760272	0.0023	0.002	0.0155	0.1433	0.0076	0.1737	0.2024	0.0084	0.0014	0.0108	0.0053	0.0129	0.0023	0.0083	0.0118	0.1512	0.1502	0.002	0.0019	0.01	0.0241	0.0155	0.011	0.0138	0.0053	0.0019
3	rs80060759	178453713	0.77	0.622422290089237	0.8	0.544775224122235	0.0339583647827773	0.047155529622295	0.0023	0.002	0.0155	0.1433	0.0076	0.1737	0.2024	0.0084	0.0014	0.0108	0.0053	0.0129	0.0023	0.0083	0.0118	0.1512	0.1502	0.002	0.0019	0.01	0.0241	0.0155	0.011	0.0138	0.0053	0.0019
3	rs77565338	178455479	0.77	0.622422290089237	0.79	0.597486775499064	0.034248668731971	0.0458567180137655	0.0023	0.002	0.0155	0.1433	0.0076	0.1737	0.2024	0.0084	0.0014	0.0108	0.0053	0.0129	0.0023	0.0083	0.0118	0.1512	0.1502	0.002	0.0019	0.01	0.0241	0.0155	0.011	0.0138	0.0053	0.0019
3	rs74385196	178457385	0.77	0.622422290089237	0.79	0.597486775499064	0.0340843721676762	0.0466222634313	0.0023	0.002	0.0155	0.1433	0.0076	0.1737	0.2024	0.0084	0.0014	0.0108	0.0053	0.0129	0.0023	0.0083	0.0118	0.1512	0.1502	0.002	0.0019	0.01	0.0241	0.0155	0.011	0.0138	0.0053	0.0019
3	rs9839376	178459665	0.77	0.622422290089237	0.79	0.597486775499064	0.032094980017786	0.0409347176008474	0.0023	0.0021	0.0155	0.1435	0.0076	0.1735	0.2025	0.0084	0.0014	0.0108	0.0053	0.013	0.0023	0.0083	0.0115	0.1515	0.1503	0.002	0.0019	0.01	0.0241	0.0156	0.0107	0.0138	0.0053	0.0019
3	rs115850169	178460985	0.77	0.622422290089237	0.79	0.597486775499064	0.0364085602001976	0.0477511778391918	0.0022	0.0021	0.0155	0.1435	0.0077	0.1734	0.2029	0.0084	0.0013	0.0108	0.0053	0.0129	0.0023	0.0083	0.0114	0.1516	0.1502	0.002	0.0019	0.01	0.024	0.0156	0.0107	0.0138	0.0053	0.0019
3	rs34718456	178461407	0.77	0.622422290089237	0.79	0.597486775499064	0.0411372749740059	0.0563661621431068	0.0021	0.002	0.0155	0.1436	0.0077	0.1734	0.203	0.0084	0.0013	0.0108	0.0053	0.0129	0.0021	0.0083	0.0114	0.1517	0.1504	0.0019	0.0018	0.01	0.024	0.0156	0.0107	0.0138	0.0053	0.0019
3	rs7624046	178461771	0.77	0.622422290089237	0.79	0.597486775499064	0.0424592796987117	0.0585015898902488	0.0021	0.002	0.0156	0.1436	0.0077	0.1733	0.2032	0.0084	0.0012	0.0108	0.0053	0.0129	0.0021	0.0083	0.0113	0.1518	0.1504	0.0019	0.0018	0.01	0.024	0.0156	0.0107	0.0138	0.0054	0.0019
3	rs60462637	178466818	0.77	0.622422290089237	0.8	0.544775224122235	0.0455432552654452	0.0627391045652538	0.0021	0.002	0.0155	0.1435	0.0077	0.1734	0.2034	0.0084	0.0013	0.0108	0.0053	0.0129	0.0021	0.0083	0.0114	0.1515	0.1501	0.0019	0.0018	0.01	0.0241	0.0156	0.0107	0.0139	0.0053	0.0019
3	rs114225519	178470820	0.77	0.622422290089237	0.81	0.49521423796015	0.0454355093937744	0.0647003949659433	0.0021	0.002	0.0156	0.1435	0.0077	0.1734	0.2035	0.0084	0.0013	0.0108	0.0053	0.0129	0.0021	0.0083	0.0114	0.1515	0.15	0.002	0.0018	0.01	0.0242	0.0156	0.0107	0.0139	0.0053	0.0019
3	rs116710583	178480752	0.77	0.622422290089237	0.81	0.49521423796015	0.0454355093937744	0.0620687150534246	0.0021	0.002	0.0156	0.1435	0.0077	0.1734	0.2037	0.0084	0.0013	0.0108	0.0052	0.0129	0.0021	0.0083	0.0114	0.1513	0.1498	0.002	0.0018	0.01	0.0242	0.0156	0.0107	0.0139	0.0053	0.0019
3	rs79467335	178511285	0.77	0.622422290089237	0.81	0.49521423796015	0.0454047567305945	0.0854381458425069	0.0021	0.002	0.0157	0.1433	0.0076	0.1734	0.2042	0.0085	0.0013	0.0109	0.0053	0.013	0.002	0.0082	0.0114	0.1507	0.149	0.002	0.0018	0.0101	0.0245	0.0157	0.0106	0.0142	0.0054	0.0019
3	rs9852402	178511724	0.77	0.622422290089237	0.81	0.49521423796015	0.0446861400040295	0.0789773617711192	0.0021	0.002	0.0157	0.1433	0.0076	0.1734	0.2042	0.0085	0.0013	0.0109	0.0053	0.013	0.002	0.0082	0.0114	0.1507	0.149	0.002	0.0018	0.0101	0.0246	0.0157	0.0106	0.0142	0.0054	0.0019
3	rs115081579	178513059	0.77	0.622422290089237	0.81	0.49521423796015	0.0470857312898025	0.0761886257580679	0.0021	0.002	0.0157	0.1432	0.0076	0.1735	0.2043	0.0086	0.0013	0.011	0.0053	0.0131	0.002	0.0082	0.0113	0.1505	0.1489	0.002	0.0018	0.0101	0.0246	0.0157	0.0106	0.0142	0.0054	0.0019
3	rs4398411	178513189	0.77	0.622422290089237	0.81	0.49521423796015	0.0468654836433726	0.0764802456905709	0.0021	0.002	0.0157	0.1432	0.0076	0.1735	0.2043	0.0086	0.0013	0.0111	0.0053	0.0131	0.002	0.0082	0.0113	0.1505	0.1489	0.002	0.0018	0.0101	0.0246	0.0157	0.0106	0.0142	0.0054	0.0019
3	rs34584446	178523332	0.77	0.622422290089237	0.81	0.49521423796015	0.0628273348570122	0.189738499501101	0.0021	0.002	0.0155	0.1434	0.0076	0.1735	0.2043	0.0086	0.0014	0.0111	0.0053	0.0131	0.002	0.0082	0.0112	0.1505	0.1488	0.002	0.0018	0.0102	0.0246	0.0156	0.0105	0.0142	0.0053	0.0019
3	rs112395092	178523811	0.77	0.622422290089237	0.82	0.448736318624531	0.0639807175108293	0.196347354698045	0.0021	0.002	0.0155	0.1434	0.0076	0.1735	0.2043	0.0086	0.0014	0.0111	0.0053	0.0131	0.002	0.0082	0.0112	0.1505	0.1488	0.002	0.0018	0.0102	0.0246	0.0156	0.0105	0.0142	0.0053	0.0019
3	rs4481139	178529856	0.78	0.56417027826485	0.82	0.448736318624531	0.0677648038761482	0.212131683724632	0.0021	0.002	0.015	0.1439	0.0076	0.1734	0.2042	0.0085	0.0015	0.0113	0.0055	0.0133	0.0019	0.0083	0.011	0.1505	0.1486	0.0019	0.0017	0.0104	0.0244	0.0156	0.0103	0.0143	0.0053	0.0019
3	rs80215822	178531999	0.78	0.56417027826485	0.82	0.448736318624531	0.0541091953754793	0.27236458532069	0.0022	0.0021	0.0152	0.1433	0.0075	0.1727	0.2041	0.0088	0.0016	0.011	0.0056	0.0138	0.0019	0.0084	0.0112	0.1495	0.1489	0.0021	0.0018	0.0106	0.0248	0.0156	0.0101	0.0139	0.0057	0.0019
3	rs9858217	178535637	0.78	0.56417027826485	0.82	0.448736318624531	0.0454508910363299	0.218342775061916	0.0023	0.0021	0.0154	0.1429	0.0076	0.1719	0.2039	0.009	0.0017	0.0108	0.0057	0.0144	0.002	0.0084	0.0112	0.1487	0.1491	0.0022	0.0019	0.0108	0.0254	0.0156	0.01	0.0137	0.0059	0.0019
3	rs56817518	178537425	0.78	0.56417027826485	0.82	0.448736318624531	0.0454047567305945	0.216194353903294	0.0023	0.0021	0.0154	0.1429	0.0076	0.1719	0.2039	0.009	0.0017	0.0108	0.0057	0.0144	0.002	0.0084	0.0112	0.1487	0.149	0.0022	0.0019	0.0108	0.0254	0.0156	0.01	0.0137	0.0059	0.0019
3	rs9828153	178540012	0.78	0.56417027826485	0.83	0.405269641990714	0.0409507518502585	0.208306422178862	0.0023	0.0021	0.0154	0.1428	0.0076	0.1718	0.2039	0.009	0.0017	0.0108	0.0057	0.0144	0.002	0.0084	0.0112	0.1486	0.1489	0.0022	0.0019	0.0108	0.0255	0.0156	0.01	0.0137	0.006	0.0019
3	rs60459176	178540901	0.78	0.56417027826485	0.83	0.405269641990714	0.0406649282638807	0.194273865754705	0.0023	0.0021	0.0154	0.1428	0.0076	0.1718	0.2039	0.009	0.0017	0.0108	0.0057	0.0144	0.002	0.0084	0.0113	0.1486	0.149	0.0022	0.0019	0.0108	0.0255	0.0156	0.01	0.0136	0.006	0.0019
3	rs58158549	178542746	0.78	0.56417027826485	0.83	0.405269641990714	0.0465051668815954	0.214159840419242	0.0022	0.002	0.0153	0.1426	0.0075	0.1722	0.2038	0.009	0.0017	0.0107	0.0057	0.0144	0.002	0.0085	0.0112	0.1483	0.1493	0.0022	0.0019	0.0109	0.0259	0.0156	0.0099	0.0136	0.0061	0.0019
3	rs13079349	178552512	0.78	0.56417027826485	0.84	0.364737902801441	0.0475917866756997	0.185443398408642	0.0022	0.0018	0.0151	0.1422	0.0074	0.1728	0.2035	0.0089	0.0017	0.0106	0.0058	0.0144	0.002	0.0085	0.0112	0.1478	0.1499	0.0022	0.0019	0.0112	0.0265	0.0155	0.0097	0.0135	0.0061	0.0019
3	rs6443581	178553756	0.78	0.56417027826485	0.84	0.364737902801441	0.0473541168154893	0.184425714497837	0.0022	0.0018	0.0151	0.1422	0.0074	0.1728	0.2035	0.0089	0.0017	0.0106	0.0058	0.0144	0.002	0.0085	0.0112	0.1478	0.1499	0.0022	0.0019	0.0112	0.0265	0.0155	0.0097	0.0135	0.0061	0.0019
3	rs4637271	178566917	0.78	0.56417027826485	0.85	0.32706018639722	0.0428274967650503	0.189841171687917	0.0022	0.0018	0.0154	0.1421	0.0075	0.1725	0.2034	0.0089	0.0017	0.0107	0.0058	0.0144	0.0021	0.0085	0.0112	0.1477	0.1497	0.0022	0.0019	0.0112	0.0266	0.0155	0.0097	0.0135	0.0061	0.0019
3	rs6783202	178569090	0.76	0.684441169424083	0.85	0.32706018639722	0.0478461901728748	0.19272363959309	0.0018	0.002	0.0143	0.1374	0.0073	0.1773	0.2053	0.0095	0.0015	0.0097	0.0064	0.015	0.0016	0.0083	0.0118	0.1449	0.1486	0.0019	0.0017	0.0136	0.0311	0.0128	0.0097	0.0131	0.0065	0.0016
3	rs4618207	178571183	0.76	0.684441169424083	0.85	0.32706018639722	0.0532144050989009	0.182497408189411	0.0018	0.002	0.0143	0.1363	0.0072	0.1776	0.2057	0.0095	0.0015	0.0097	0.0064	0.015	0.0016	0.0082	0.0118	0.1447	0.1491	0.002	0.0016	0.0137	0.032	0.0126	0.0096	0.0131	0.0062	0.0015
3	rs114012829	178571433	0.76	0.684441169424083	0.85	0.32706018639722	0.0565859338684254	0.186156916101029	0.0018	0.002	0.0143	0.1363	0.0072	0.1777	0.2057	0.0095	0.0015	0.0097	0.0064	0.015	0.0016	0.0082	0.0118	0.1446	0.1491	0.002	0.0016	0.0137	0.032	0.0125	0.0096	0.0131	0.0062	0.0015
3	rs73185327	178573422	0.76	0.684441169424083	0.85	0.32706018639722	0.0569611544741204	0.187893636225069	0.0017	0.002	0.0143	0.1362	0.0073	0.1779	0.2058	0.0096	0.0015	0.0096	0.0064	0.0149	0.0016	0.0082	0.0117	0.1444	0.1491	0.002	0.0016	0.0137	0.032	0.0125	0.0096	0.0131	0.0063	0.0016
3	rs13065629	178585648	0.76	0.684441169424083	0.85	0.32706018639722	0.0602825473039444	0.185239708348714	0.0017	0.002	0.0143	0.1362	0.0075	0.1785	0.206	0.0097	0.0014	0.0095	0.0064	0.0149	0.0016	0.0082	0.0115	0.1438	0.1491	0.002	0.0017	0.0137	0.0321	0.0122	0.0096	0.0129	0.0063	0.0017
3	rs78549841	178593959	0.76	0.684441169424083	0.85	0.32706018639722	0.0645820510867486	0.174255717762222	0.0018	0.002	0.0143	0.1366	0.0075	0.1794	0.2059	0.0095	0.0014	0.0095	0.0062	0.0148	0.0015	0.0082	0.0114	0.1435	0.1489	0.002	0.0017	0.0139	0.0324	0.012	0.0095	0.0128	0.0062	0.0017
3	rs73882920	178598162	0.76	0.684441169424083	0.85	0.32706018639722	0.0629994620553717	0.168802158004557	0.0018	0.002	0.0143	0.1366	0.0075	0.1794	0.2059	0.0095	0.0014	0.0095	0.0062	0.0148	0.0015	0.0082	0.0114	0.1435	0.1489	0.002	0.0017	0.0139	0.0324	0.0119	0.0095	0.0128	0.0062	0.0017
3	rs77135019	178606652	0.76	0.684441169424083	0.85	0.32706018639722	0.062560197930995	0.169394149205701	0.0018	0.002	0.0143	0.1366	0.0075	0.1794	0.2059	0.0095	0.0014	0.0095	0.0062	0.0148	0.0015	0.0082	0.0114	0.1435	0.1489	0.002	0.0017	0.0139	0.0324	0.0119	0.0095	0.0128	0.0062	0.0017
3	rs75027228	178622078	0.76	0.684441169424083	0.85	0.32706018639722	0.0698128470071402	0.172563627757535	0.0019	0.002	0.0143	0.1368	0.0075	0.1799	0.2058	0.0094	0.0014	0.0095	0.0062	0.0149	0.0015	0.0083	0.0114	0.1433	0.1487	0.0021	0.0017	0.014	0.0326	0.0118	0.0094	0.0128	0.0061	0.0016
3	rs61796581	178623193	0.76	0.684441169424083	0.85	0.32706018639722	0.0706762468880391	0.17385706294121	0.0019	0.002	0.0143	0.1368	0.0075	0.1802	0.2058	0.0094	0.0014	0.0095	0.0062	0.0149	0.0015	0.0083	0.0113	0.1431	0.1487	0.0021	0.0017	0.014	0.0326	0.0117	0.0094	0.0128	0.0061	0.0016
3	rs6773785	178626203	0.76	0.684441169424083	0.85	0.32706018639722	0.0657958308005711	0.152621024875718	0.002	0.002	0.0143	0.137	0.0075	0.1806	0.2057	0.0093	0.0013	0.0096	0.0061	0.0149	0.0015	0.0083	0.0113	0.1429	0.1485	0.0021	0.0017	0.014	0.0328	0.0116	0.0094	0.0127	0.0061	0.0016
3	rs76365412	178628491	0.76	0.684441169424083	0.85	0.32706018639722	0.0704494501924438	0.158175275208145	0.002	0.002	0.0143	0.1371	0.0076	0.1805	0.2056	0.0093	0.0013	0.0096	0.0061	0.015	0.0015	0.0083	0.0113	0.143	0.1483	0.0021	0.0017	0.0141	0.0328	0.0116	0.0093	0.0127	0.0061	0.0016
3	rs9882284	178631131	0.76	0.684441169424083	0.85	0.32706018639722	0.0773296545097356	0.164971953040269	0.002	0.002	0.0142	0.1371	0.0078	0.1805	0.2056	0.0093	0.0013	0.0096	0.006	0.0151	0.0015	0.0083	0.0114	0.1431	0.148	0.0021	0.0017	0.0142	0.0327	0.0116	0.0093	0.0127	0.0061	0.0016
3	rs11927555	178633346	0.76	0.684441169424083	0.85	0.32706018639722	0.0758295719781355	0.162435690875087	0.0019	0.002	0.0142	0.137	0.0078	0.1808	0.2057	0.0093	0.0012	0.0096	0.006	0.0151	0.0015	0.0083	0.0113	0.1432	0.148	0.0021	0.0016	0.0142	0.0328	0.0116	0.0093	0.0127	0.0061	0.0015
3	rs28472536	178664147	0.76	0.684441169424083	0.85	0.32706018639722	0.0687939893076426	0.14817249413562	0.0019	0.002	0.014	0.1375	0.0078	0.1799	0.206	0.009	0.0012	0.0097	0.0062	0.0149	0.0015	0.0083	0.0113	0.1428	0.1489	0.0021	0.0016	0.0146	0.0331	0.0115	0.0092	0.0124	0.0061	0.0015
3	rs6789706	178665861	0.76	0.684441169424083	0.85	0.32706018639722	0.056764404435444	0.154432718292155	0.0019	0.002	0.0139	0.138	0.0077	0.1803	0.206	0.009	0.0013	0.0096	0.0063	0.0147	0.0015	0.0083	0.0112	0.1428	0.1492	0.0021	0.0014	0.0147	0.0331	0.0113	0.0091	0.0122	0.006	0.0015
3	rs77246490	178667044	0.76	0.684441169424083	0.85	0.32706018639722	0.0564612270787748	0.149776079071407	0.0019	0.002	0.0138	0.1381	0.0077	0.1804	0.206	0.009	0.0013	0.0096	0.0062	0.0146	0.0015	0.0083	0.0111	0.1428	0.1492	0.0021	0.0013	0.0147	0.0331	0.0113	0.0091	0.0122	0.006	0.0015
3	rs7645220	178679751	0.76	0.684441169424083	0.85	0.32706018639722	0.0539018183705851	0.1368491957257	0.0019	0.002	0.0138	0.1382	0.0077	0.1807	0.2062	0.009	0.0013	0.0096	0.0061	0.0146	0.0015	0.0082	0.0111	0.1428	0.1493	0.0021	0.0012	0.0148	0.0332	0.0112	0.0091	0.0121	0.006	0.0015
3	rs9862902	178682459	0.76	0.684441169424083	0.85	0.32706018639722	0.0604873035143107	0.138866829495454	0.0019	0.002	0.0138	0.1382	0.0077	0.1807	0.2058	0.009	0.0014	0.0096	0.006	0.0145	0.0016	0.0082	0.0111	0.1428	0.1494	0.0021	0.0012	0.0147	0.0336	0.0112	0.009	0.0121	0.006	0.0016
3	rs61796654	178686777	0.76	0.684441169424083	0.85	0.32706018639722	0.0616311196859446	0.141542879010678	0.0019	0.002	0.0138	0.1382	0.0077	0.1806	0.2058	0.009	0.0014	0.0095	0.006	0.0145	0.0016	0.0082	0.0111	0.1428	0.1494	0.0021	0.0012	0.0147	0.0336	0.0112	0.0091	0.0121	0.006	0.0016
3	rs61796658	178691105	0.76	0.684441169424083	0.85	0.32706018639722	0.0717965024386725	0.168900772879718	0.0019	0.002	0.0138	0.1382	0.0077	0.1806	0.2057	0.009	0.0014	0.0095	0.0061	0.0145	0.0014	0.0082	0.011	0.1426	0.1498	0.0021	0.0012	0.0148	0.0336	0.0112	0.0093	0.0121	0.0059	0.0016
3	rs4505756	178695510	0.76	0.684441169424083	0.85	0.32706018639722	0.0724028542647206	0.17127355698756	0.0019	0.002	0.0138	0.1382	0.0077	0.1806	0.2057	0.009	0.0014	0.0095	0.0061	0.0145	0.0014	0.0082	0.011	0.1426	0.1498	0.0021	0.0012	0.0148	0.0336	0.0112	0.0093	0.0121	0.0059	0.0016
3	rs4443225	178711375	0.76	0.684441169424083	0.85	0.32706018639722	0.0748186159499828	0.201982665555715	0.0019	0.0019	0.0137	0.1382	0.0077	0.181	0.2057	0.0091	0.0014	0.0095	0.0061	0.0144	0.0014	0.0083	0.0109	0.1425	0.1499	0.0021	0.0011	0.0148	0.0336	0.0112	0.0093	0.012	0.0059	0.0015
3	rs7610252	178714349	0.76	0.684441169424083	0.85	0.32706018639722	0.0809488636178407	0.210428719324643	0.0019	0.0018	0.0137	0.1381	0.0077	0.1816	0.2056	0.0093	0.0015	0.0096	0.0061	0.0142	0.0013	0.0084	0.0108	0.1423	0.15	0.0021	0.001	0.0148	0.0336	0.0111	0.0092	0.012	0.006	0.0015
3	rs78467104	178731811	0.76	0.684441169424083	0.85	0.32706018639722	0.0846053415859562	0.220822063965596	0.0018	0.0019	0.0136	0.1381	0.0077	0.1822	0.2055	0.0094	0.0015	0.0096	0.0061	0.014	0.0013	0.0084	0.0108	0.142	0.1502	0.0021	9e-04	0.015	0.0338	0.011	0.0091	0.012	0.006	0.0014
3	rs77173001	178739093	0.76	0.684441169424083	0.85	0.32706018639722	0.085675734448753	0.220390224613023	0.0018	0.0019	0.0136	0.138	0.0077	0.1823	0.2054	0.0094	0.0015	0.0096	0.0061	0.0139	0.0013	0.0084	0.0108	0.142	0.1502	0.0021	9e-04	0.015	0.0338	0.011	0.0091	0.012	0.006	0.0014
3	rs4955810	178748480	0.76	0.684441169424083	0.86	0.29215087580064	0.0870140047476751	0.225699239170223	0.0018	0.0019	0.0136	0.138	0.0078	0.1824	0.2054	0.0094	0.0015	0.0096	0.0061	0.0139	0.0013	0.0084	0.0107	0.1419	0.1502	0.0022	9e-04	0.015	0.0338	0.011	0.009	0.0119	0.006	0.0014
3	rs4256180	178772257	0.76	0.684441169424083	0.86	0.29215087580064	0.0978169744080694	0.245996054576213	0.0018	0.0018	0.0136	0.1379	0.0078	0.1827	0.2057	0.0094	0.0014	0.0095	0.0061	0.0138	0.0013	0.0084	0.0107	0.1415	0.1503	0.0022	9e-04	0.015	0.034	0.011	0.009	0.012	0.0059	0.0013
3	rs55701326	178778512	0.76	0.684441169424083	0.9	0.178319663885856	0.103611489127814	0.258393372625069	0.0018	0.0018	0.0136	0.1379	0.0079	0.1828	0.2057	0.0094	0.0014	0.0095	0.0061	0.0137	0.0013	0.0084	0.0107	0.1415	0.1503	0.0022	9e-04	0.015	0.034	0.011	0.009	0.012	0.0059	0.0013
3	rs11918549	178785653	0.76	0.684441169424083	0.91	0.155803491158275	0.108148588453195	0.25975738187356	0.0018	0.0018	0.0136	0.1379	0.0079	0.1829	0.2057	0.0094	0.0015	0.0094	0.006	0.0137	0.0013	0.0084	0.0106	0.1414	0.1503	0.0022	9e-04	0.015	0.0341	0.011	0.0089	0.012	0.0059	0.0013
3	rs9821017	178794239	0.75	0.750298972197586	0.91	0.155803491158275	0.149073017622848	0.223418897183635	0.0016	0.0018	0.0132	0.1377	0.0078	0.1857	0.2056	0.0091	0.0017	0.009	0.0059	0.0132	0.0019	0.0084	0.0102	0.1395	0.1506	0.0026	0.0016	0.0151	0.0347	0.0105	0.0088	0.0118	0.0059	0.0013
3	rs78342233	178806461	0.75	0.750298972197586	0.91	0.155803491158275	0.146848797919827	0.215765508792263	0.0016	0.0018	0.0132	0.1377	0.0078	0.1857	0.2056	0.0091	0.0018	0.009	0.0059	0.0132	0.0019	0.0084	0.0102	0.1395	0.1506	0.0026	0.0016	0.0151	0.0347	0.0105	0.0088	0.0118	0.0059	0.0013
3	rs56748382	178813303	0.75	0.750298972197586	0.91	0.155803491158275	0.140929815894667	0.203032100180792	0.0016	0.0018	0.0132	0.1377	0.0078	0.1858	0.2056	0.0091	0.0018	0.009	0.0059	0.0132	0.0019	0.0084	0.0102	0.1394	0.1506	0.0026	0.0016	0.0151	0.0347	0.0105	0.0088	0.0118	0.0059	0.0013
3	rs56329031	178815528	0.75	0.750298972197586	0.92	0.135444945858012	0.137742488054323	0.201144429922278	0.0016	0.0018	0.0132	0.1377	0.0078	0.1858	0.2056	0.0091	0.0018	0.009	0.0059	0.0132	0.0019	0.0084	0.0102	0.1394	0.1506	0.0026	0.0016	0.0151	0.0347	0.0105	0.0088	0.0118	0.0059	0.0013
3	rs78070757	178828682	0.75	0.750298972197586	0.92	0.135444945858012	0.13630530185783	0.203767785973492	0.0016	0.0018	0.0132	0.1378	0.0078	0.1859	0.2054	0.0092	0.0017	0.009	0.0059	0.0132	0.0019	0.0085	0.0102	0.1393	0.1505	0.0026	0.0016	0.0151	0.0347	0.0105	0.0088	0.0118	0.006	0.0013
3	rs9814424	178835186	0.74	0.820062814253923	0.92	0.135444945858012	0.13583861042445	0.204925658155829	0.0016	0.0018	0.0133	0.1379	0.0078	0.186	0.2054	0.0092	0.0017	0.009	0.0059	0.0132	0.0019	0.0085	0.0102	0.1393	0.1504	0.0026	0.0016	0.0151	0.0347	0.0105	0.0088	0.0118	0.006	0.0013
3	rs77242698	178855621	0.74	0.820062814253923	0.92	0.135444945858012	0.121759730714265	0.203137143679258	0.0016	0.0018	0.0133	0.1379	0.0078	0.1861	0.2054	0.0092	0.0017	0.009	0.0059	0.0132	0.0019	0.0082	0.0102	0.1394	0.1505	0.0026	0.0016	0.0151	0.0347	0.0105	0.0088	0.0118	0.0061	0.0013
3	rs6797695	178862155	0.74	0.820062814253923	0.92	0.135444945858012	0.119964402008865	0.203032100180792	0.0016	0.0018	0.0133	0.1379	0.0079	0.186	0.2054	0.0092	0.0017	0.0091	0.006	0.0132	0.0019	0.0082	0.0102	0.1393	0.1505	0.0026	0.0016	0.0152	0.0347	0.0105	0.0088	0.0118	0.0061	0.0013
3	rs77706566	178885854	0.74	0.820062814253923	0.92	0.135444945858012	0.116026726648564	0.208306422178862	0.0016	0.0018	0.0132	0.1378	0.0079	0.186	0.2055	0.0092	0.0017	0.0091	0.006	0.0132	0.0019	0.0082	0.0102	0.1394	0.1505	0.0025	0.0016	0.0152	0.0347	0.0104	0.0087	0.0117	0.0062	0.0013
3	rs73187262	178893691	0.74	0.820062814253923	0.92	0.135444945858012	0.116026726648564	0.209791280897878	0.0016	0.0018	0.0132	0.1378	0.0079	0.186	0.2055	0.0092	0.0017	0.0091	0.006	0.0131	0.0019	0.0082	0.0102	0.1394	0.1505	0.0025	0.0016	0.0152	0.0347	0.0104	0.0087	0.0117	0.0062	0.0013
3	rs13082485	178908580	0.74	0.820062814253923	0.92	0.135444945858012	0.11325138683043	0.213411883311543	0.0016	0.0018	0.0131	0.1377	0.0079	0.1861	0.2056	0.0092	0.0017	0.0091	0.006	0.0131	0.0019	0.0083	0.0102	0.1395	0.1505	0.0025	0.0016	0.0152	0.0347	0.0104	0.0087	0.0116	0.0062	0.0012
3	rs7614305	178912661	0.74	0.820062814253923	0.92	0.135444945858012	0.111948248885155	0.215765508792263	0.0016	0.0018	0.0131	0.1377	0.0079	0.186	0.2056	0.0093	0.0017	0.009	0.0061	0.0131	0.0019	0.0083	0.0102	0.1395	0.1505	0.0025	0.0016	0.0152	0.0347	0.0104	0.0088	0.0116	0.0062	0.0012
3	rs870995	178913006	0.74	0.820062814253923	0.91	0.155803491158275	0.113112313375266	0.215122767138093	0.0016	0.0018	0.0131	0.1374	0.0079	0.186	0.2056	0.0093	0.0017	0.009	0.0061	0.0131	0.0019	0.0083	0.0102	0.1395	0.1508	0.0025	0.0016	0.0152	0.0347	0.0104	0.0088	0.0116	0.0062	0.0012
3	rs2230461	178927410	0.74	0.820062814253923	0.91	0.155803491158275	0.117188213724341	0.217697515792572	0.0016	0.0018	0.0131	0.1374	0.0079	0.186	0.2056	0.0093	0.0017	0.009	0.0061	0.0131	0.0019	0.0083	0.0102	0.1395	0.1508	0.0025	0.0016	0.0152	0.0346	0.0104	0.0087	0.0116	0.0062	0.0012
3	rs66702842	178939091	0.74	0.820062814253923	0.91	0.155803491158275	0.118128225712375	0.218880969822173	0.0016	0.0018	0.0131	0.1374	0.0079	0.186	0.2056	0.0093	0.0017	0.009	0.0061	0.0131	0.0019	0.0083	0.0102	0.1395	0.1508	0.0025	0.0016	0.0152	0.0346	0.0104	0.0087	0.0116	0.0062	0.0012
3	rs200010799	178961025	0.74	0.820062814253923	0.91	0.155803491158275	0.116734106157177	0.214801633322173	0.0016	0.0018	0.0132	0.1375	0.008	0.186	0.2059	0.0092	0.0016	0.009	0.006	0.0131	0.0019	0.0083	0.0102	0.1392	0.1508	0.0025	0.0016	0.0151	0.0346	0.0105	0.0087	0.0116	0.0062	0.0012
3	rs139527128	178961038	0.74	0.820062814253923	0.91	0.155803491158275	0.116620748156945	0.214801633322173	0.0016	0.0018	0.0132	0.1376	0.008	0.186	0.2059	0.0092	0.0016	0.009	0.006	0.0131	0.0019	0.0083	0.0102	0.1392	0.1508	0.0025	0.0016	0.0151	0.0346	0.0105	0.0087	0.0116	0.0062	0.0012
3	rs7645550	178968634	0.74	0.820062814253923	0.91	0.155803491158275	0.10904332936278	0.207882820614509	0.0015	0.0018	0.0132	0.1377	0.0081	0.1858	0.2061	0.0093	0.0015	0.009	0.006	0.0131	0.0019	0.0083	0.0103	0.1389	0.1508	0.0025	0.0016	0.0151	0.0345	0.0106	0.0086	0.0116	0.0062	0.0013
3	rs1170672	178968660	0.74	0.820062814253923	0.91	0.155803491158275	0.109724202390748	0.209048413889045	0.0015	0.0018	0.0132	0.1377	0.0081	0.1858	0.2061	0.0093	0.0015	0.009	0.006	0.0131	0.0019	0.0083	0.0103	0.1389	0.1508	0.0025	0.0016	0.0151	0.0345	0.0106	0.0086	0.0116	0.0062	0.0013
3	rs10804876	178975408	0.74	0.820062814253923	0.9	0.178319663885856	0.08221688433069	0.235005566912277	0.0015	0.002	0.0132	0.1376	0.008	0.1869	0.2085	0.0095	0.0014	0.0088	0.0067	0.013	0.0017	0.008	0.0099	0.1365	0.1505	0.0018	0.0017	0.0153	0.0345	0.0108	0.0084	0.0117	0.0063	0.0012
3	rs10936996	178977074	0.74	0.820062814253923	0.9	0.178319663885856	0.0825130529601634	0.240647261244145	0.0015	0.002	0.0132	0.1377	0.008	0.1872	0.2085	0.0095	0.0013	0.0087	0.0067	0.013	0.0017	0.008	0.0099	0.1361	0.1507	0.0017	0.0017	0.0153	0.0345	0.0108	0.0084	0.0117	0.0063	0.0012
3	rs7613411	178977844	0.74	0.820062814253923	0.9	0.178319663885856	0.0833367708853058	0.241202673904836	0.0015	0.002	0.0131	0.1377	0.008	0.1874	0.2086	0.0096	0.0013	0.0087	0.0067	0.013	0.0017	0.008	0.0099	0.1358	0.1509	0.0017	0.0017	0.0152	0.0344	0.0108	0.0084	0.0118	0.0063	0.0012
3	rs1468923	178982869	0.74	0.820062814253923	0.9	0.178319663885856	0.0882702182852886	0.229844663708658	0.0014	0.002	0.0133	0.137	0.0079	0.1882	0.2095	0.0096	0.0013	0.0087	0.0069	0.013	0.0017	0.008	0.0099	0.1345	0.1512	0.0016	0.0017	0.015	0.0341	0.0109	0.0084	0.0119	0.0064	0.0012
3	rs1468924	178982969	0.74	0.820062814253923	0.9	0.178319663885856	0.0887711295364357	0.226569922258789	0.0014	0.002	0.0133	0.137	0.0079	0.1883	0.2096	0.0096	0.0013	0.0087	0.0069	0.013	0.0017	0.008	0.0098	0.1345	0.1512	0.0016	0.0017	0.0149	0.034	0.0109	0.0084	0.0119	0.0064	0.0012
3	rs9830867	178986448	0.74	0.820062814253923	0.9	0.178319663885856	0.0949727142219086	0.231049213389563	0.0013	0.0021	0.0134	0.1364	0.0079	0.1886	0.2101	0.0096	0.0013	0.0088	0.0071	0.0131	0.0017	0.008	0.0096	0.1341	0.1512	0.0017	0.0016	0.0149	0.0337	0.011	0.0083	0.0118	0.0064	0.0012
3	rs9872690	178993947	0.74	0.820062814253923	0.9	0.178319663885856	0.0709448913158562	0.219419599078099	0.0012	0.0021	0.0136	0.1361	0.008	0.1888	0.2107	0.0097	0.0013	0.0091	0.0073	0.0133	0.0018	0.0081	0.0095	0.1325	0.1511	0.0019	0.0013	0.0148	0.0337	0.0111	0.0084	0.0117	0.0067	0.0013
3	rs6443636	179005976	0.74	0.820062814253923	0.9	0.178319663885856	0.054403892043909	0.207776965015592	0.0013	0.0022	0.0141	0.1369	0.0081	0.1881	0.2118	0.0098	0.0012	0.0092	0.0076	0.0131	0.0019	0.0083	0.0095	0.1315	0.1504	0.0019	0.0013	0.0146	0.0331	0.0112	0.0082	0.0118	0.007	0.0014
3	rs7627922	179013734	0.74	0.820062814253923	0.9	0.178319663885856	0.0562833923226543	0.207353721949946	0.0013	0.0022	0.0141	0.137	0.0081	0.1882	0.2116	0.0096	0.0012	0.0095	0.0076	0.0131	0.0019	0.0083	0.0097	0.1314	0.1499	0.0019	0.0013	0.0146	0.0331	0.0112	0.0083	0.0118	0.0071	0.0014
3	rs9836561	179015500	0.74	0.820062814253923	0.9	0.178319663885856	0.060133922150127	0.212878157496688	0.0013	0.0022	0.0141	0.137	0.0081	0.1882	0.2117	0.0096	0.0012	0.0095	0.0076	0.0131	0.0018	0.0083	0.0097	0.1314	0.1499	0.0019	0.0013	0.0146	0.0331	0.0112	0.0083	0.0117	0.0071	0.0014
3	rs13083731	179021500	0.74	0.820062814253923	0.9	0.178319663885856	0.0379632943451165	0.227550742548961	0.0013	0.0024	0.0146	0.1362	0.008	0.1888	0.2133	0.0099	0.0012	0.0097	0.0074	0.0131	0.0018	0.0085	0.0098	0.1292	0.1484	0.0016	0.001	0.0151	0.0326	0.0119	0.0087	0.0117	0.0079	0.0012
3	rs116173433	179021723	0.74	0.820062814253923	0.9	0.178319663885856	0.0393677865433222	0.244097403400763	0.0013	0.0024	0.0146	0.1365	0.008	0.1891	0.2129	0.0099	0.0012	0.0097	0.0074	0.0131	0.0018	0.0085	0.0099	0.1289	0.1486	0.0015	9e-04	0.0151	0.0325	0.012	0.0088	0.0117	0.0079	0.0012
3	rs2032700	179040177	0.74	0.820062814253923	0.9	0.178319663885856	0.0363161765339938	0.23072049778309	0.0013	0.0025	0.0145	0.1369	0.0079	0.19	0.2123	0.01	0.0011	0.0095	0.0073	0.0131	0.0016	0.0086	0.01	0.1279	0.1486	0.0014	7e-04	0.0152	0.0324	0.0125	0.009	0.012	0.0081	0.001
3	rs62410444	179044310	0.74	0.820062814253923	0.89	0.20310604818777	0.0337950414704172	0.223744197961251	0.0013	0.0025	0.0146	0.137	0.0076	0.19	0.2122	0.01	0.0011	0.0094	0.0073	0.0132	0.0016	0.0086	0.01	0.1281	0.1487	0.0014	7e-04	0.0152	0.0325	0.0125	0.009	0.012	0.0081	0.001
3	rs77046304	179047329	0.74	0.820062814253923	0.89	0.20310604818777	0.0338577931190363	0.223744197961251	0.0013	0.0025	0.0146	0.137	0.0075	0.19	0.2122	0.01	0.0011	0.0094	0.0073	0.0132	0.0016	0.0086	0.01	0.1281	0.1487	0.0014	7e-04	0.0152	0.0325	0.0125	0.009	0.012	0.0081	0.001
3	rs150089782	179051810	0.74	0.820062814253923	0.89	0.20310604818777	0.0335698075803392	0.216516171603596	0.0013	0.0028	0.0146	0.1371	0.0075	0.1901	0.2118	0.01	0.0011	0.0093	0.0073	0.0132	0.0016	0.0085	0.01	0.1279	0.1487	0.0014	7e-04	0.0152	0.0325	0.0125	0.0089	0.012	0.0084	0.001
3	rs6770147	179061586	0.74	0.820062814253923	0.89	0.20310604818777	0.0377868140320273	0.223852665860229	0.0014	0.0028	0.0145	0.1374	0.0074	0.1908	0.212	0.01	0.0011	0.0092	0.0072	0.0131	0.0016	0.0084	0.0098	0.1279	0.1487	0.0013	7e-04	0.0152	0.0326	0.0123	0.0089	0.0116	0.0082	0.001
3	rs6804758	179070454	0.74	0.820062814253923	0.89	0.20310604818777	0.0374624958583255	0.239205107862415	0.0014	0.0029	0.0147	0.1379	0.0074	0.191	0.2125	0.01	0.0012	0.0092	0.0073	0.0126	0.0016	0.0084	0.0096	0.1275	0.1494	0.0014	6e-04	0.0152	0.0325	0.012	0.0088	0.0112	0.0083	0.001
3	rs12632708	179075082	0.74	0.820062814253923	0.89	0.20310604818777	0.033370481412687	0.235225998707462	0.0014	0.0029	0.0147	0.138	0.0074	0.191	0.2125	0.01	0.0012	0.0092	0.0073	0.0126	0.0016	0.0084	0.0096	0.1277	0.1494	0.0014	6e-04	0.0152	0.0321	0.012	0.0088	0.0112	0.0083	0.001
3	rs6784871	179093798	0.75	0.750298972197586	0.89	0.20310604818777	0.0294076412441504	0.239426796864417	0.0014	0.0028	0.0147	0.1379	0.0074	0.1913	0.2123	0.01	0.0011	0.0092	0.0073	0.0126	0.0015	0.0084	0.0096	0.1276	0.1498	0.0014	6e-04	0.0152	0.0319	0.012	0.0088	0.0113	0.0083	9e-04
3	rs3774225	179118998	0.74	0.820062814253923	0.89	0.20310604818777	0.0255823949581561	0.229079194451356	0.0014	0.0027	0.0149	0.138	0.0075	0.1908	0.2122	0.0101	0.0011	0.0092	0.0073	0.0126	0.0015	0.0085	0.0097	0.1281	0.1495	0.0014	6e-04	0.015	0.0318	0.0119	0.0087	0.0114	0.0084	0.001
3	rs13065234	179126981	0.74	0.820062814253923	0.89	0.20310604818777	0.0246467873057892	0.23456490302724	0.0015	0.0027	0.015	0.1379	0.0075	0.1907	0.2122	0.0101	0.0011	0.0092	0.0073	0.0126	0.0016	0.0084	0.0097	0.1281	0.1496	0.0014	7e-04	0.015	0.0317	0.0119	0.0087	0.0113	0.0085	0.001
3	rs2111278	179134634	0.74	0.820062814253923	0.89	0.20310604818777	0.0235217161300736	0.23599803355432	0.0015	0.0028	0.0149	0.1379	0.0075	0.1906	0.2126	0.0101	0.0011	0.0092	0.0073	0.0126	0.0015	0.0084	0.0097	0.1279	0.1497	0.0014	7e-04	0.015	0.0317	0.0118	0.0087	0.0113	0.0085	0.001
3	rs13081984	179135176	0.74	0.820062814253923	0.89	0.20310604818777	0.0229350787167424	0.241647298718266	0.0015	0.0028	0.0149	0.1382	0.0075	0.1905	0.2123	0.0101	0.0011	0.0092	0.0073	0.0127	0.0015	0.0084	0.0097	0.1278	0.1496	0.0014	7e-04	0.0154	0.0318	0.0118	0.0087	0.0113	0.0085	0.001
3	rs1078749	179143941	0.74	0.820062814253923	0.89	0.20310604818777	0.0256855954275815	0.252170644269592	0.0015	0.0027	0.0149	0.1381	0.0075	0.1903	0.2122	0.0101	0.0011	0.0092	0.0073	0.0127	0.0015	0.0084	0.0097	0.1276	0.1497	0.0014	7e-04	0.0154	0.0319	0.0117	0.0087	0.0113	0.0085	0.001
3	rs12632246	179164552	0.75	0.750298972197586	0.9	0.178319663885856	0.0233475026019069	0.260667970731158	0.0015	0.0028	0.0146	0.138	0.0075	0.1897	0.2119	0.0102	0.0012	0.0093	0.0074	0.0128	0.0016	0.0083	0.0097	0.1269	0.1501	0.0016	8e-04	0.0155	0.0324	0.0116	0.0088	0.0114	0.0087	0.001
3	rs111439685	179170908	0.75	0.750298972197586	0.89	0.20310604818777	0.0357000944498575	0.291499107875393	0.0015	0.0028	0.0144	0.1381	0.0073	0.1907	0.2123	0.0103	0.0012	0.0092	0.0073	0.0129	0.0016	0.0081	0.0095	0.126	0.1498	0.0016	8e-04	0.0155	0.0326	0.0116	0.0089	0.0112	0.0087	0.001
3	rs2339798	179173620	0.76	0.684441169424083	0.89	0.20310604818777	0.0365673111621212	0.291852805246618	0.0015	0.0028	0.0144	0.1382	0.0072	0.191	0.2125	0.0103	0.0013	0.0091	0.0073	0.013	0.0017	0.008	0.0095	0.1257	0.1497	0.0016	8e-04	0.0155	0.0326	0.0115	0.009	0.0112	0.0088	0.001
3	rs11718867	179175244	0.76	0.684441169424083	0.9	0.178319663885856	0.0371937059098554	0.284569635300239	0.0014	0.0028	0.0144	0.1382	0.0072	0.1911	0.2123	0.0103	0.0013	0.0091	0.0073	0.0131	0.0017	0.008	0.0093	0.1255	0.15	0.0017	8e-04	0.0156	0.0326	0.0115	0.009	0.0112	0.0087	0.001
3	rs754574	179177855	0.76	0.684441169424083	0.9	0.178319663885856	0.0327897448994505	0.238208322460195	0.0014	0.0029	0.0146	0.1379	0.007	0.1908	0.2116	0.0106	0.0014	0.0088	0.007	0.0128	0.0022	0.008	0.0091	0.1252	0.1506	0.0018	0.001	0.0155	0.0319	0.0115	0.01	0.0114	0.0084	0.0017
3	rs115474812	179180784	0.77	0.622422290089237	0.9	0.178319663885856	0.0377055531960625	0.269483027978752	0.0014	0.0029	0.0144	0.1379	0.0068	0.1911	0.2113	0.0107	0.0015	0.0089	0.0069	0.0126	0.0023	0.0079	0.009	0.1253	0.1508	0.0019	0.001	0.0155	0.0319	0.0115	0.0101	0.0114	0.0083	0.0017
3	rs11711055	179182472	0.77	0.622422290089237	0.9	0.178319663885856	0.0347576577027944	0.276646627252981	0.0014	0.0029	0.0143	0.1379	0.0067	0.1913	0.2112	0.0107	0.0015	0.009	0.0069	0.0124	0.0023	0.0079	0.009	0.1254	0.1508	0.0019	0.001	0.0155	0.0319	0.0115	0.0101	0.0114	0.0083	0.0017
3	rs2080518	179185622	0.77	0.622422290089237	0.9	0.178319663885856	0.0475600507856129	0.287851872625035	0.0015	0.0029	0.0139	0.1378	0.0067	0.1912	0.2114	0.0108	0.0016	0.0091	0.0069	0.0126	0.0023	0.0078	0.0089	0.1247	0.1509	0.002	0.001	0.0155	0.0317	0.0115	0.0105	0.0115	0.0083	0.0019
3	rs7620057	179191165	0.78	0.56417027826485	0.9	0.178319663885856	0.0409077906493243	0.282582462987247	0.0022	0.003	0.0141	0.1369	0.0068	0.1905	0.2111	0.0112	0.0018	0.0092	0.0067	0.0127	0.0025	0.0076	0.0088	0.1241	0.1508	0.002	0.0011	0.0154	0.0322	0.0112	0.0107	0.0116	0.0083	0.0022
3	rs1922877	179198605	0.78	0.56417027826485	0.9	0.178319663885856	0.0369796374597023	0.28832169885623	0.0024	0.0029	0.0142	0.1369	0.0067	0.1904	0.2111	0.0113	0.0019	0.0092	0.0066	0.0127	0.0025	0.0076	0.0088	0.124	0.1508	0.0021	0.0012	0.0154	0.0323	0.0112	0.0108	0.0116	0.0083	0.0022
3	rs73054716	179210590	0.78	0.56417027826485	0.9	0.178319663885856	0.0405509835382019	0.296936699435065	0.0024	0.0028	0.0142	0.1367	0.0067	0.1903	0.211	0.0113	0.0019	0.0092	0.0065	0.0127	0.0026	0.0076	0.0089	0.1239	0.1507	0.0021	0.0012	0.0154	0.0324	0.0112	0.0108	0.0117	0.0083	0.0022
3	rs73172239	179211501	0.78	0.56417027826485	0.9	0.178319663885856	0.0427389262761226	0.30503009024352	0.0024	0.0028	0.0142	0.1368	0.0067	0.1904	0.211	0.0113	0.0019	0.0092	0.0065	0.0127	0.0026	0.0076	0.0089	0.1239	0.1507	0.0021	0.0012	0.0154	0.0324	0.0112	0.0108	0.0117	0.0083	0.0022
3	rs75854629	179224526	0.78	0.56417027826485	0.9	0.178319663885856	0.0439302011804431	0.316203641319812	0.0024	0.0027	0.0142	0.1367	0.0066	0.1901	0.211	0.0113	0.0019	0.0093	0.0064	0.0126	0.0026	0.0075	0.0089	0.1239	0.1507	0.0021	0.0012	0.0154	0.0325	0.0114	0.0108	0.0119	0.0083	0.0022
3	rs9841129	179225729	0.78	0.56417027826485	0.9	0.178319663885856	0.0439001463448159	0.31680774331765	0.0025	0.0026	0.0142	0.1367	0.0066	0.1901	0.211	0.0113	0.0019	0.0093	0.0064	0.0126	0.0026	0.0075	0.0089	0.1238	0.1507	0.0021	0.0012	0.0154	0.0326	0.0114	0.0108	0.0119	0.0083	0.0022
3	rs4855084	179232184	0.78	0.56417027826485	0.89	0.20310604818777	0.0425621612851494	0.301213292345333	0.0025	0.0026	0.0142	0.1366	0.0067	0.1899	0.211	0.0114	0.002	0.0093	0.0063	0.0126	0.0026	0.0076	0.009	0.1238	0.1507	0.0022	0.0012	0.0154	0.0326	0.0114	0.0108	0.0119	0.0083	0.0023
3	rs115248972	179237151	0.79	0.509607847349147	0.89	0.20310604818777	0.0737103166127146	0.499666778159283	0.0027	0.0025	0.0142	0.1358	0.0068	0.189	0.2112	0.012	0.0022	0.0096	0.0058	0.0124	0.0027	0.0076	0.0087	0.1238	0.151	0.0023	0.0014	0.0153	0.0329	0.0114	0.0109	0.012	0.0081	0.0024
3	rs114913044	179238952	0.79	0.509607847349147	0.89	0.20310604818777	0.0900433390324201	0.540634182957787	0.0027	0.0024	0.0142	0.1355	0.0069	0.1886	0.2113	0.0122	0.0023	0.0097	0.0056	0.0123	0.0027	0.0076	0.0087	0.1238	0.151	0.0024	0.0014	0.0152	0.033	0.0113	0.011	0.012	0.0081	0.0025
3	rs2080516	179239078	0.79	0.509607847349147	0.89	0.20310604818777	0.0937557288421208	0.54385099057193	0.0027	0.0024	0.0142	0.1354	0.0069	0.1886	0.2113	0.0122	0.0023	0.0097	0.0056	0.0123	0.0027	0.0076	0.0087	0.1238	0.151	0.0024	0.0014	0.0152	0.033	0.0113	0.011	0.012	0.0081	0.0025
3	rs116220718	179240273	0.79	0.509607847349147	0.89	0.20310604818777	0.103716858458621	0.539237046603799	0.0027	0.0024	0.0142	0.1353	0.0069	0.1885	0.2113	0.0123	0.0023	0.0097	0.0055	0.0123	0.0028	0.0076	0.0086	0.1238	0.1511	0.0024	0.0015	0.0152	0.0331	0.0114	0.0111	0.0121	0.0081	0.0025
3	rs62291812	179244505	0.79	0.509607847349147	0.89	0.20310604818777	0.112280081665688	0.537980390952681	0.0028	0.0024	0.0143	0.1349	0.007	0.1881	0.2112	0.0125	0.0024	0.0099	0.0054	0.0122	0.0028	0.0076	0.0085	0.1237	0.1511	0.0025	0.0015	0.0152	0.0332	0.0114	0.0112	0.0122	0.0082	0.0025
3	rs1362645	179246553	0.79	0.509607847349147	0.89	0.20310604818777	0.128412036248722	0.576558184949954	0.0028	0.0024	0.0143	0.1347	0.007	0.1879	0.2112	0.0126	0.0024	0.0099	0.0053	0.0122	0.0028	0.0076	0.0085	0.1236	0.1512	0.0023	0.0015	0.0152	0.0333	0.0115	0.0112	0.0123	0.0082	0.0025
3	rs10513760	179247185	0.79	0.509607847349147	0.89	0.20310604818777	0.140802754373776	0.610728269619797	0.0028	0.0024	0.0143	0.1345	0.007	0.1879	0.2113	0.0126	0.0024	0.01	0.0053	0.0123	0.0028	0.0076	0.0085	0.1235	0.1512	0.0023	0.0015	0.0152	0.0333	0.0115	0.0112	0.0124	0.0082	0.0026
3	rs77187732	179250114	0.79	0.509607847349147	0.89	0.20310604818777	0.160492364838542	0.539795793591803	0.0029	0.0024	0.0144	0.134	0.0071	0.1874	0.211	0.0127	0.0025	0.0102	0.0052	0.0124	0.0028	0.0076	0.0086	0.1234	0.1512	0.0023	0.0015	0.0152	0.0333	0.0115	0.0113	0.0125	0.0081	0.0026
3	rs73064638	179252371	0.8	0.458652199356866	0.9	0.178319663885856	0.248620863750644	0.658218820067993	0.0032	0.0025	0.0148	0.1316	0.0073	0.1857	0.2092	0.013	0.0029	0.0107	0.005	0.0124	0.003	0.0075	0.0092	0.1232	0.152	0.0025	0.0018	0.0152	0.0336	0.0118	0.0118	0.0131	0.0082	0.003
3	rs6779664	179252544	0.8	0.458652199356866	0.9	0.178319663885856	0.254243720454103	0.665258724059235	0.0033	0.0025	0.0146	0.1314	0.0073	0.1856	0.2091	0.013	0.0029	0.0108	0.005	0.0124	0.0031	0.0075	0.0092	0.1232	0.1521	0.0025	0.0018	0.0152	0.0337	0.0118	0.0118	0.0131	0.0082	0.003
3	rs6779866	179252793	0.8	0.458652199356866	0.91	0.155803491158275	0.319847673492759	0.720385334816398	0.0033	0.0026	0.0146	0.1312	0.0073	0.1855	0.2089	0.013	0.003	0.0108	0.005	0.0123	0.0031	0.0075	0.0093	0.1231	0.1521	0.0025	0.0019	0.0152	0.0337	0.0118	0.0118	0.0132	0.0082	0.0031
3	rs116266619	179253799	0.8	0.458652199356866	0.91	0.155803491158275	0.380999897844676	0.787576140559379	0.0035	0.0027	0.0147	0.1303	0.0073	0.1849	0.2085	0.013	0.0031	0.0108	0.0051	0.0124	0.0034	0.0075	0.0095	0.1226	0.1519	0.0026	0.0021	0.0155	0.034	0.0118	0.0121	0.0133	0.0081	0.0032
3	rs116293860	179254997	0.81	0.411214762386647	0.91	0.155803491158275	0.392778809867938	0.797803450489987	0.0036	0.0029	0.0148	0.1296	0.0075	0.1845	0.2081	0.013	0.0033	0.0108	0.0053	0.0124	0.0036	0.0076	0.0097	0.1222	0.1516	0.0026	0.0023	0.0157	0.0343	0.0117	0.0121	0.0134	0.008	0.0033
3	rs9816801	179279381	0.81	0.411214762386647	0.91	0.155803491158275	0.307237031660951	0.722479047475797	0.0037	0.0029	0.0149	0.1292	0.0075	0.1842	0.2079	0.013	0.0034	0.0108	0.0054	0.0125	0.0037	0.0076	0.0099	0.1219	0.1515	0.0026	0.0024	0.0158	0.0344	0.0117	0.0121	0.0135	0.008	0.0033
3	rs34630517	179294509	0.81	0.411214762386647	0.91	0.155803491158275	0.321108269291232	0.694773865717142	0.0038	0.003	0.0149	0.1289	0.0076	0.1842	0.2073	0.0131	0.0034	0.0108	0.0055	0.0129	0.0038	0.0076	0.0099	0.1215	0.1512	0.0026	0.0024	0.0158	0.0345	0.0118	0.0124	0.0136	0.008	0.0034
3	rs77765357	179301051	0.81	0.411214762386647	0.91	0.155803491158275	0.325362905757966	0.695218792016143	0.0038	0.003	0.0148	0.129	0.0076	0.1842	0.2073	0.0131	0.0034	0.0108	0.0055	0.0129	0.0038	0.0076	0.0099	0.1214	0.1513	0.0026	0.0024	0.0158	0.0346	0.0118	0.0124	0.0136	0.008	0.0034
3	rs79378271	179303511	0.81	0.411214762386647	0.91	0.155803491158275	0.327246269479488	0.69462557120094	0.0038	0.003	0.0148	0.129	0.0076	0.1842	0.2073	0.0131	0.0034	0.0108	0.0055	0.0129	0.0038	0.0076	0.0099	0.1214	0.1513	0.0026	0.0024	0.0158	0.0346	0.0118	0.0124	0.0136	0.008	0.0034
3	rs10513762	179306775	0.81	0.411214762386647	0.91	0.155803491158275	0.327858310116546	0.702643636758336	0.0038	0.003	0.0148	0.129	0.0076	0.1842	0.2073	0.0131	0.0034	0.0108	0.0055	0.0129	0.0038	0.0076	0.0099	0.1214	0.1513	0.0026	0.0024	0.0158	0.0346	0.0118	0.0124	0.0136	0.008	0.0034
3	rs2339844	179322385	0.81	0.411214762386647	0.91	0.155803491158275	0.329033057332455	0.694032464425304	0.0038	0.003	0.0149	0.129	0.0076	0.1842	0.2073	0.0131	0.0034	0.0108	0.0055	0.0129	0.0038	0.0076	0.0099	0.1214	0.1512	0.0026	0.0024	0.0158	0.0346	0.0118	0.0124	0.0136	0.008	0.0034
3	rs114012240	179323020	0.81	0.411214762386647	0.91	0.155803491158275	0.332159309463803	0.703238388112736	0.0038	0.003	0.0149	0.129	0.0076	0.1841	0.2073	0.0131	0.0035	0.0108	0.0055	0.0129	0.0038	0.0076	0.0099	0.1214	0.1512	0.0026	0.0024	0.0158	0.0346	0.0118	0.0124	0.0136	0.008	0.0034
3	rs7630170	179329595	0.81	0.411214762386647	0.91	0.155803491158275	0.353570523579232	0.720534841019551	0.0038	0.003	0.0154	0.1289	0.0076	0.1836	0.2069	0.0131	0.0036	0.0109	0.0056	0.0129	0.0039	0.0077	0.0099	0.1213	0.1508	0.0027	0.0025	0.0157	0.0345	0.0119	0.0127	0.0136	0.0081	0.0035
3	rs12054439	179347245	0.81	0.411214762386647	0.91	0.155803491158275	0.38398294937805	0.737923911871257	0.0038	0.003	0.016	0.1285	0.0076	0.1832	0.2068	0.0132	0.0036	0.011	0.0057	0.013	0.0039	0.0076	0.0099	0.1211	0.1507	0.0027	0.0025	0.0157	0.0345	0.012	0.0126	0.0136	0.0081	0.0035
3	rs112762606	179352402	0.81	0.411214762386647	0.91	0.155803491158275	0.474813474852879	0.80055586738278	0.0039	0.003	0.016	0.1283	0.0076	0.1831	0.2068	0.0133	0.0036	0.011	0.0057	0.0129	0.0038	0.0076	0.0099	0.1211	0.1509	0.0027	0.0024	0.0155	0.0347	0.012	0.0126	0.0136	0.0081	0.0036
3	rs62291844	179367994	0.84	0.289034762536342	0.91	0.155803491158275	0.360021494972343	0.727569372463984	0.0036	0.0031	0.0166	0.1315	0.0078	0.181	0.2041	0.0136	0.0035	0.0103	0.0061	0.0137	0.003	0.0079	0.0114	0.1196	0.1514	0.0023	0.002	0.0155	0.0347	0.0125	0.0117	0.0149	0.0081	0.0034
3	rs78924424	179369741	0.85	0.254661707966279	0.91	0.155803491158275	0.337628444903876	0.804382004723605	0.0037	0.003	0.017	0.1321	0.0079	0.1808	0.2036	0.0137	0.0034	0.0102	0.0061	0.014	0.0029	0.0079	0.0116	0.119	0.1516	0.0023	0.0019	0.0156	0.0347	0.0125	0.0115	0.0151	0.008	0.0033
3	rs9870194	179370059	0.85	0.254661707966279	0.88	0.230271256315472	0.307187717612328	0.763116602461433	0.0037	0.003	0.017	0.1322	0.0079	0.1808	0.2035	0.0137	0.0034	0.0102	0.0061	0.014	0.0028	0.0079	0.0117	0.119	0.1516	0.0022	0.0019	0.0156	0.0347	0.0125	0.0115	0.0152	0.008	0.0032
3	rs9870283	179370310	0.85	0.254661707966279	0.88	0.230271256315472	0.339340578298048	0.711725798261705	0.0037	0.003	0.017	0.1324	0.0079	0.1807	0.2034	0.0136	0.0034	0.0102	0.0061	0.014	0.0028	0.0079	0.0117	0.1191	0.1517	0.0022	0.0019	0.0156	0.0346	0.0125	0.0115	0.0152	0.008	0.0032
3	rs2276803	179371154	0.85	0.254661707966279	0.88	0.230271256315472	0.342360672092061	0.747104608524589	0.0036	0.0031	0.0172	0.1326	0.0082	0.1802	0.2036	0.0136	0.0033	0.0101	0.0061	0.0142	0.0027	0.0079	0.0117	0.1188	0.1521	0.0022	0.0018	0.0156	0.0347	0.0125	0.0114	0.0153	0.008	0.0031
3	rs76778520	179372395	0.85	0.254661707966279	0.88	0.230271256315472	0.310798631760241	0.685593138620418	0.0036	0.0032	0.0173	0.133	0.0082	0.1799	0.2036	0.0135	0.0032	0.01	0.0061	0.0142	0.0027	0.0077	0.0118	0.1183	0.1527	0.0022	0.0018	0.0155	0.0347	0.0124	0.0113	0.0157	0.0079	0.003
3	rs79590011	179372637	0.85	0.254661707966279	0.88	0.230271256315472	0.283528653809304	0.683228407732185	0.0036	0.0032	0.0173	0.1331	0.0082	0.1798	0.2036	0.0135	0.0032	0.01	0.0061	0.0142	0.0027	0.0077	0.0118	0.1182	0.1528	0.0021	0.0018	0.0155	0.0347	0.0123	0.0113	0.0157	0.0079	0.0029
3	rs62291845	179376062	0.86	0.223270892544248	0.88	0.230271256315472	0.112307761729348	0.45605639780911	0.0033	0.0038	0.0183	0.1372	0.0081	0.1789	0.2015	0.0135	0.0028	0.0097	0.006	0.0141	0.0027	0.0063	0.0129	0.1161	0.1555	0.0019	0.0017	0.0158	0.0339	0.0122	0.0106	0.0166	0.0076	0.0023
3	rs6789674	179377152	0.86	0.223270892544248	0.88	0.230271256315472	0.0956976299207381	0.482886777417975	0.0032	0.004	0.0184	0.1397	0.0079	0.1798	0.1994	0.013	0.0027	0.0097	0.0059	0.0141	0.0027	0.006	0.0131	0.1156	0.1575	0.0019	0.0016	0.0155	0.0332	0.012	0.0101	0.0168	0.0073	0.0021
3	rs75169289	179377311	0.86	0.223270892544248	0.88	0.230271256315472	0.0660522162340712	0.382944786542925	0.0032	0.0041	0.0184	0.14	0.0079	0.18	0.1991	0.013	0.0027	0.0097	0.0058	0.0141	0.0027	0.0059	0.0132	0.1156	0.1578	0.0019	0.0016	0.0155	0.0331	0.012	0.0101	0.0168	0.0073	0.002
3	rs6775913	179382523	0.86	0.223270892544248	0.87	0.259919603286658	0.0402529228478356	0.328594252649366	0.0032	0.0043	0.0185	0.1431	0.0077	0.1815	0.1982	0.0124	0.0025	0.0094	0.0057	0.0138	0.0027	0.0055	0.0139	0.1146	0.1591	0.0018	0.0016	0.015	0.0319	0.012	0.0095	0.0172	0.0069	0.0017
3	rs114356761	179382582	0.86	0.223270892544248	0.88	0.230271256315472	0.0415699361227973	0.345453480844414	0.0032	0.0043	0.0185	0.1431	0.0077	0.1815	0.1982	0.0124	0.0025	0.0094	0.0057	0.0138	0.0027	0.0055	0.0139	0.1146	0.1591	0.0018	0.0016	0.015	0.0319	0.012	0.0095	0.0172	0.0069	0.0017
3	rs17690170	179383766	0.86	0.223270892544248	0.87	0.259919603286658	0.0288988562106111	0.328594252649366	0.0032	0.0043	0.0185	0.1432	0.0077	0.1816	0.1981	0.0123	0.0025	0.0094	0.0057	0.0138	0.0027	0.0055	0.0139	0.1145	0.1595	0.0018	0.0016	0.0149	0.0318	0.012	0.0095	0.0173	0.0069	0.0017
3	rs12632871	179383801	0.86	0.223270892544248	0.88	0.230271256315472	0.0299918681597711	0.332510177945449	0.0032	0.0043	0.0185	0.1433	0.0077	0.1816	0.1981	0.0123	0.0025	0.0094	0.0057	0.0138	0.0027	0.0055	0.0139	0.1145	0.1595	0.0018	0.0016	0.0149	0.0318	0.012	0.0095	0.0173	0.0069	0.0017
3	rs13064042	179391562	0.87	0.194736090082605	0.88	0.230271256315472	0.0467242654262779	0.257258421026637	0.003	0.0045	0.0183	0.1464	0.0073	0.1823	0.1981	0.0119	0.0023	0.0093	0.0054	0.0132	0.0026	0.0051	0.0138	0.1132	0.1614	0.0015	0.0018	0.0148	0.0308	0.0117	0.0097	0.0176	0.0067	0.0014
3	rs36122949	179395636	0.87	0.194736090082605	0.87	0.259919603286658	0.0432127524995677	0.208412367335258	0.0029	0.0046	0.0182	0.1466	0.0073	0.1827	0.1984	0.0119	0.0023	0.0093	0.0054	0.0131	0.0026	0.005	0.0138	0.1134	0.1618	0.0015	0.0019	0.0148	0.0304	0.0117	0.0095	0.0175	0.0066	0.0013
3	rs6788786	179396069	0.87	0.194736090082605	0.87	0.259919603286658	0.0412811504175638	0.193033348384492	0.0029	0.0046	0.0182	0.1467	0.0073	0.1827	0.1985	0.0119	0.0023	0.0093	0.0054	0.0132	0.0026	0.005	0.0138	0.1132	0.1619	0.0015	0.0019	0.0148	0.0304	0.0117	0.0095	0.0175	0.0066	0.0013
3	rs9859228	179398107	0.87	0.194736090082605	0.87	0.259919603286658	0.0429753930048551	0.185749077005445	0.0029	0.0046	0.0181	0.1467	0.0072	0.1828	0.1987	0.0118	0.0023	0.0093	0.0053	0.0132	0.0026	0.005	0.0138	0.1132	0.1624	0.0015	0.0019	0.0148	0.0301	0.0115	0.0094	0.0175	0.0066	0.0013
3	rs62290378	179404295	0.86	0.223270892544248	0.87	0.259919603286658	0.0525498568044553	0.167718725309556	0.0029	0.0048	0.0181	0.1469	0.0071	0.1827	0.1992	0.0118	0.0023	0.009	0.0052	0.0132	0.0027	0.005	0.0138	0.113	0.163	0.0014	0.002	0.0147	0.0297	0.0115	0.0093	0.0174	0.0064	0.0014
3	rs73054611	179406205	0.87	0.194736090082605	0.87	0.259919603286658	0.0561591303228734	0.1553893040342	0.0029	0.0048	0.0181	0.147	0.0071	0.1827	0.1997	0.0118	0.0023	0.009	0.0052	0.0132	0.0027	0.005	0.0136	0.1129	0.1631	0.0014	0.002	0.0146	0.0297	0.0113	0.0093	0.0174	0.0064	0.0014
3	rs61760203	179408054	0.87	0.194736090082605	0.87	0.259919603286658	0.0557874418660301	0.159623183808191	0.0029	0.0048	0.0181	0.1471	0.007	0.1827	0.1998	0.0117	0.0023	0.009	0.0052	0.0132	0.0027	0.005	0.0136	0.1129	0.1633	0.0014	0.002	0.0146	0.0296	0.0113	0.0093	0.0174	0.0063	0.0014
3	rs4854948	179417976	0.87	0.194736090082605	0.87	0.259919603286658	0.0506393213072084	0.143864704229417	0.0029	0.0048	0.0181	0.1475	0.0069	0.1828	0.2003	0.0116	0.0023	0.0088	0.0052	0.0133	0.0027	0.0049	0.0135	0.1126	0.1637	0.0014	0.002	0.0145	0.0294	0.0111	0.0091	0.0174	0.006	0.0014
3	rs114691754	179419433	0.87	0.194736090082605	0.87	0.259919603286658	0.0529752050036465	0.15433717567609	0.0029	0.0048	0.0181	0.1476	0.0069	0.1828	0.2003	0.0116	0.0023	0.0088	0.0052	0.0133	0.0027	0.0049	0.0136	0.1126	0.1638	0.0014	0.002	0.0145	0.0293	0.0111	0.0091	0.0174	0.006	0.0014
3	rs2268942	179421504	0.87	0.194736090082605	0.87	0.259919603286658	0.0530947147741486	0.164385434173065	0.0029	0.0048	0.0181	0.1477	0.0069	0.1828	0.2003	0.0117	0.0023	0.0088	0.0052	0.0133	0.0027	0.0049	0.0136	0.1125	0.1639	0.0014	0.002	0.0145	0.0293	0.0111	0.0091	0.0173	0.006	0.0014
3	rs16830743	179425822	0.86	0.223270892544248	0.87	0.259919603286658	0.0547345265922914	0.157693680167223	0.0029	0.0049	0.0181	0.1477	0.0069	0.1826	0.1999	0.0117	0.0023	0.0088	0.0052	0.0134	0.0027	0.0049	0.0136	0.1125	0.164	0.0014	0.002	0.0145	0.0296	0.0111	0.0091	0.0172	0.006	0.0015
3	rs2268940	179425897	0.86	0.223270892544248	0.87	0.259919603286658	0.0536433459532489	0.158271656777745	0.0029	0.0049	0.0181	0.1477	0.0069	0.1826	0.1999	0.0117	0.0023	0.0088	0.0052	0.0134	0.0027	0.0049	0.0137	0.1125	0.164	0.0014	0.002	0.0145	0.0296	0.0111	0.0091	0.0172	0.006	0.0015
3	rs800367	179438347	0.86	0.223270892544248	0.87	0.259919603286658	0.055575786893109	0.163507035332616	0.0029	0.0049	0.018	0.1479	0.0069	0.1823	0.1998	0.0116	0.0023	0.0086	0.0052	0.0135	0.0027	0.0048	0.014	0.1129	0.1639	0.0014	0.002	0.0143	0.0295	0.0111	0.0091	0.0171	0.0061	0.0015
3	rs800365	179444215	0.86	0.223270892544248	0.87	0.259919603286658	0.0596525662619586	0.146106516385319	0.0028	0.005	0.0179	0.1482	0.0069	0.182	0.1997	0.0115	0.0022	0.0085	0.0052	0.0135	0.0027	0.0047	0.0141	0.1131	0.1643	0.0014	0.002	0.0142	0.0295	0.0111	0.009	0.0172	0.0061	0.0015
3	rs28514698	179451887	0.86	0.223270892544248	0.87	0.259919603286658	0.0564612270787748	0.0858965225782879	0.0028	0.0051	0.0177	0.1486	0.0069	0.1816	0.1996	0.0114	0.0022	0.0084	0.0051	0.0136	0.0027	0.0046	0.0143	0.1134	0.1648	0.0015	0.002	0.0141	0.0294	0.011	0.0088	0.0173	0.0061	0.0015
3	rs17195948	179455796	0.86	0.223270892544248	0.87	0.259919603286658	0.0555934043118168	0.0853618454965453	0.0028	0.0051	0.0177	0.1486	0.0069	0.1816	0.1996	0.0114	0.0022	0.0083	0.0051	0.0136	0.0027	0.0046	0.0143	0.1135	0.1648	0.0015	0.002	0.0141	0.0294	0.011	0.0088	0.0173	0.0061	0.0015
3	rs11918373	179457790	0.86	0.223270892544248	0.86	0.29215087580064	0.0524142307659137	0.0695384392031729	0.0028	0.0052	0.0178	0.1485	0.0069	0.1816	0.1994	0.0114	0.0021	0.0083	0.0051	0.0137	0.0027	0.0046	0.0143	0.1139	0.1648	0.0015	0.002	0.0139	0.0293	0.0111	0.0087	0.0174	0.0061	0.0016
3	rs73174412	179462795	0.86	0.223270892544248	0.86	0.29215087580064	0.0478780551944674	0.0818817853667275	0.0028	0.0052	0.0178	0.1485	0.007	0.1811	0.1994	0.0114	0.0021	0.0084	0.0051	0.0137	0.0027	0.0046	0.0144	0.1142	0.1648	0.0015	0.0018	0.0139	0.0292	0.0111	0.0087	0.0175	0.0061	0.0016
3	rs116581660	179463659	0.86	0.223270892544248	0.86	0.29215087580064	0.0461933800927588	0.0781658893693271	0.0028	0.0053	0.0178	0.1485	0.007	0.181	0.1994	0.0114	0.0021	0.0084	0.0051	0.0138	0.0027	0.0046	0.0144	0.1142	0.1648	0.0015	0.0018	0.0139	0.0292	0.0111	0.0086	0.0175	0.0061	0.0016
3	rs13096824	179465626	0.86	0.223270892544248	0.86	0.29215087580064	0.0390341477505628	0.0738002367806995	0.0028	0.0053	0.0178	0.1485	0.007	0.1809	0.1994	0.0114	0.0021	0.0084	0.0051	0.0138	0.0027	0.0047	0.0144	0.1143	0.1648	0.0015	0.0017	0.0139	0.0292	0.0111	0.0086	0.0175	0.0062	0.0016
3	rs77294130	179485140	0.86	0.223270892544248	0.86	0.29215087580064	0.0332835367515101	0.0744485145023362	0.0028	0.0051	0.018	0.1485	0.0072	0.178	0.2014	0.0112	0.002	0.0089	0.005	0.0144	0.0025	0.0047	0.0148	0.1142	0.1651	0.0014	0.0014	0.0133	0.0287	0.0117	0.0079	0.0188	0.006	0.0016
3	rs56184125	179488011	0.86	0.223270892544248	0.86	0.29215087580064	0.0293735270078265	0.0645643175453428	0.0028	0.0051	0.0179	0.1485	0.0072	0.1779	0.2014	0.0115	0.002	0.0089	0.005	0.0144	0.0025	0.0047	0.0148	0.1142	0.165	0.0014	0.0014	0.0133	0.0287	0.0117	0.0079	0.0188	0.006	0.0016
3	rs9871083	179488794	0.86	0.223270892544248	0.86	0.29215087580064	0.0291807403926972	0.0653142331235435	0.0028	0.0051	0.0179	0.1485	0.0072	0.1779	0.2014	0.0115	0.002	0.0089	0.005	0.0144	0.0025	0.0047	0.0148	0.1142	0.165	0.0014	0.0014	0.0133	0.0287	0.0117	0.0079	0.0188	0.006	0.0016
3	rs2284885	179490169	0.86	0.223270892544248	0.86	0.29215087580064	0.0293394407090197	0.0668249519271995	0.0028	0.0051	0.0179	0.1485	0.0072	0.1778	0.2014	0.0115	0.002	0.0089	0.005	0.0144	0.0025	0.0047	0.0148	0.1142	0.165	0.0014	0.0014	0.0133	0.0287	0.0117	0.0079	0.0188	0.006	0.0016
3	rs62291562	179496843	0.86	0.223270892544248	0.85	0.32706018639722	0.0296014834802633	0.0657248103554175	0.0028	0.0051	0.018	0.1485	0.0072	0.1777	0.2015	0.0115	0.002	0.009	0.005	0.0144	0.0025	0.0047	0.0148	0.1142	0.165	0.0014	0.0014	0.0133	0.0287	0.0117	0.0079	0.0189	0.006	0.0016
3	rs72622570	179514875	0.86	0.223270892544248	0.85	0.32706018639722	0.0258721036598073	0.0482900699995543	0.0028	0.0051	0.018	0.1487	0.0072	0.177	0.2018	0.0115	0.002	0.009	0.0049	0.0144	0.0025	0.0046	0.0149	0.1144	0.1645	0.0014	0.0013	0.0133	0.0288	0.0119	0.0079	0.0192	0.006	0.0016
3	rs76396139	179522399	0.86	0.223270892544248	0.85	0.32706018639722	0.0258721036598073	0.0535721753336495	0.0028	0.0051	0.018	0.1487	0.0073	0.1769	0.2018	0.0115	0.0019	0.009	0.0049	0.0144	0.0025	0.0046	0.0149	0.1145	0.1646	0.0014	0.0013	0.0132	0.0288	0.0119	0.0079	0.0192	0.006	0.0016
3	rs112053311	179524009	0.86	0.223270892544248	0.86	0.29215087580064	0.0255411976880878	0.0503497626965575	0.0028	0.0051	0.018	0.1487	0.0073	0.1769	0.2017	0.0115	0.0019	0.009	0.0049	0.0144	0.0025	0.0046	0.0149	0.1145	0.1646	0.0014	0.0013	0.0132	0.0288	0.0119	0.0079	0.0192	0.006	0.0016
3	rs111368138	179528827	0.86	0.223270892544248	0.86	0.29215087580064	0.0259553051760255	0.0516406600843847	0.0029	0.0051	0.018	0.1487	0.0073	0.1768	0.2017	0.0115	0.0019	0.009	0.0049	0.0144	0.0025	0.0046	0.0151	0.1145	0.1646	0.0014	0.0013	0.0132	0.0287	0.0118	0.0079	0.0192	0.006	0.0016
3	rs115050631	179535160	0.86	0.223270892544248	0.86	0.29215087580064	0.0262900177602137	0.0475125237901663	0.0029	0.0051	0.018	0.1487	0.0073	0.1768	0.2016	0.0115	0.0019	0.009	0.0049	0.0144	0.0025	0.0047	0.0151	0.1145	0.1647	0.0014	0.0013	0.0132	0.0287	0.0118	0.0079	0.0193	0.006	0.0016
3	rs56267953	179542669	0.86	0.223270892544248	0.86	0.29215087580064	0.0269579404252395	0.042113585892031	0.0029	0.0051	0.018	0.1487	0.0074	0.1766	0.2015	0.0115	0.0019	0.0091	0.0049	0.0144	0.0025	0.0047	0.0151	0.1146	0.1648	0.0014	0.0013	0.0132	0.0287	0.0118	0.008	0.0193	0.006	0.0016
3	rs11709481	179545382	0.86	0.223270892544248	0.86	0.29215087580064	0.0262270264245801	0.0293157949813175	0.0029	0.0051	0.018	0.1486	0.0075	0.1765	0.2015	0.0116	0.0018	0.0091	0.0049	0.0145	0.0025	0.0047	0.0151	0.1147	0.1649	0.0014	0.0013	0.0131	0.0287	0.0118	0.008	0.0194	0.006	0.0016
3	rs9681071	179555798	0.86	0.223270892544248	0.86	0.29215087580064	0.0402812444830311	0.0219632108936365	0.0028	0.005	0.017	0.149	0.0079	0.1768	0.2017	0.0115	0.0017	0.0092	0.0047	0.0144	0.0024	0.0048	0.0156	0.1145	0.1648	0.0014	0.0012	0.0131	0.0286	0.0118	0.0079	0.0194	0.0061	0.0017
3	rs34782628	179562311	0.86	0.223270892544248	0.86	0.29215087580064	0.0384275492707479	0.0198839116395791	0.0028	0.005	0.017	0.1492	0.0079	0.1767	0.2014	0.0114	0.0017	0.0092	0.0047	0.0144	0.0025	0.0048	0.0156	0.1145	0.1647	0.0013	0.0012	0.0131	0.0285	0.012	0.0079	0.0194	0.0061	0.0017
3	rs3774237	179570417	0.86	0.223270892544248	0.86	0.29215087580064	0.0377055531960625	0.0168987013667234	0.0028	0.0049	0.017	0.1497	0.008	0.1767	0.2011	0.0114	0.0016	0.0093	0.0046	0.0144	0.0025	0.0048	0.0156	0.1145	0.1647	0.0013	0.0012	0.0131	0.0285	0.0123	0.0079	0.0194	0.0061	0.0017
3	rs66621455	179572615	0.86	0.223270892544248	0.86	0.29215087580064	0.0378139278603571	0.0171198840365831	0.0028	0.0048	0.0173	0.1491	0.008	0.1771	0.2012	0.0114	0.0017	0.0091	0.0047	0.0143	0.0025	0.0048	0.0156	0.1146	0.1645	0.0013	0.0012	0.013	0.0284	0.0123	0.0077	0.0199	0.0061	0.0017
3	rs75711833	179583167	0.86	0.223270892544248	0.86	0.29215087580064	0.0747543844513631	0.0155308614229182	0.0024	0.0045	0.0169	0.1499	0.0082	0.1761	0.2022	0.0112	0.0017	0.0088	0.0048	0.014	0.0023	0.005	0.0147	0.1152	0.1658	0.0012	0.001	0.0128	0.0278	0.0127	0.0072	0.0214	0.0058	0.0016
3	rs9836550	179584429	0.86	0.223270892544248	0.85	0.32706018639722	0.0764360158135708	0.0141193108034926	0.0024	0.0045	0.0169	0.1499	0.0082	0.1761	0.2022	0.0112	0.0017	0.0088	0.0048	0.014	0.0023	0.005	0.0147	0.1152	0.1657	0.0011	0.001	0.0128	0.0278	0.0127	0.0072	0.0214	0.0058	0.0017
3	rs7616060	179591106	0.86	0.223270892544248	0.85	0.32706018639722	0.0860500568761432	0.0120815705501823	0.0023	0.0045	0.0169	0.1499	0.0082	0.1761	0.2021	0.0112	0.0017	0.0088	0.0048	0.014	0.0023	0.005	0.0147	0.1152	0.1657	0.0011	0.001	0.0128	0.0278	0.0127	0.0072	0.0215	0.0058	0.0017
3	rs13091962	179593000	0.86	0.223270892544248	0.85	0.32706018639722	0.0850696758201637	0.00736365905494674	0.0023	0.0046	0.0168	0.1498	0.0082	0.1759	0.2015	0.0111	0.0017	0.0105	0.0048	0.014	0.0023	0.005	0.0147	0.1151	0.1653	0.0011	0.001	0.0128	0.0277	0.0127	0.0072	0.0215	0.0058	0.0017
3	rs76356799	179593768	0.86	0.223270892544248	0.85	0.32706018639722	0.0860500568761432	0.00659135095787891	0.0023	0.0046	0.0169	0.1499	0.0082	0.1759	0.2015	0.0111	0.0017	0.0105	0.0048	0.0139	0.0023	0.005	0.0147	0.115	0.1653	0.0011	0.001	0.0128	0.0277	0.0127	0.0072	0.0215	0.0058	0.0017
3	rs13092683	179602574	0.85	0.254661707966279	0.85	0.32706018639722	0.102352255516496	0.0045065585482473	0.0023	0.0046	0.0168	0.15	0.0082	0.1761	0.2015	0.0111	0.0018	0.0105	0.0048	0.0139	0.0023	0.005	0.0146	0.1149	0.1654	0.0011	0.001	0.0128	0.0277	0.0126	0.0072	0.0216	0.0058	0.0018
3	rs115486605	179611833	0.85	0.254661707966279	0.85	0.32706018639722	0.105731554993845	0.00340237842037429	0.0023	0.0046	0.0168	0.15	0.0082	0.1761	0.2015	0.0111	0.0018	0.0104	0.0048	0.0139	0.0023	0.005	0.0147	0.1148	0.1655	0.0011	0.001	0.0128	0.0277	0.0126	0.0072	0.0216	0.0058	0.0018
3	rs11918971	179616760	0.85	0.254661707966279	0.85	0.32706018639722	0.107716416707817	0.00310671078339907	0.0023	0.0046	0.0168	0.1499	0.0082	0.1761	0.2015	0.0111	0.0018	0.0105	0.0048	0.014	0.0023	0.005	0.0147	0.1148	0.1655	0.0011	0.001	0.0128	0.0277	0.0126	0.0072	0.0216	0.0058	0.0018
3	rs34625764	179637106	0.85	0.254661707966279	0.85	0.32706018639722	0.100610602284591	0.00161521864629921	0.0024	0.0046	0.0171	0.1503	0.0082	0.1754	0.2019	0.0108	0.0018	0.0105	0.0048	0.0141	0.0023	0.0051	0.0147	0.1146	0.1654	0.0012	0.001	0.0126	0.0274	0.0127	0.0074	0.0218	0.0057	0.0018
3	rs114456261	179642352	0.85	0.254661707966279	0.86	0.29215087580064	0.0914000405010953	0.00142127271852618	0.0024	0.0046	0.0173	0.1505	0.0082	0.1751	0.2019	0.0107	0.0019	0.0104	0.0049	0.0142	0.0023	0.0052	0.0147	0.1147	0.1653	0.0012	0.001	0.0124	0.0271	0.0128	0.0073	0.0219	0.0056	0.0018
3	rs114466147	179644932	0.85	0.254661707966279	0.86	0.29215087580064	0.0926222399815101	0.00110852984053648	0.0024	0.0046	0.0173	0.1505	0.0082	0.1751	0.2019	0.0107	0.0019	0.0104	0.0049	0.0143	0.0023	0.0052	0.0147	0.1147	0.1652	0.0012	0.001	0.0124	0.027	0.0128	0.0073	0.0219	0.0056	0.0018
3	rs1524517	179647365	0.85	0.254661707966279	0.86	0.29215087580064	0.0936815405289426	0.000929210902215048	0.0024	0.0046	0.0173	0.1505	0.0082	0.1751	0.2019	0.0107	0.0019	0.0104	0.0049	0.0143	0.0023	0.0052	0.0147	0.1147	0.1652	0.0012	0.001	0.0124	0.027	0.0128	0.0073	0.0219	0.0056	0.0018
3	rs17692413	179658214	0.85	0.254661707966279	0.86	0.29215087580064	0.0898024211060979	0.00167935710784455	0.0024	0.0046	0.0173	0.1507	0.0081	0.1751	0.2017	0.0107	0.0019	0.0104	0.0049	0.0143	0.0023	0.0052	0.0146	0.1148	0.1653	0.0012	0.001	0.0124	0.027	0.0128	0.0073	0.022	0.0056	0.0018
3	rs7630877	179661318	0.85	0.254661707966279	0.86	0.29215087580064	0.0935826803528852	0.00163644324845074	0.0024	0.0046	0.0173	0.1509	0.0081	0.1752	0.2015	0.0106	0.0019	0.0104	0.0049	0.0143	0.0023	0.0052	0.0146	0.1148	0.1654	0.0012	0.001	0.0123	0.027	0.0128	0.0072	0.022	0.0056	0.0018
3	rs6443681	179667057	0.85	0.254661707966279	0.86	0.29215087580064	0.0898505719870831	0.00224309770566993	0.0023	0.0046	0.0174	0.1515	0.0081	0.1745	0.2013	0.0108	0.0019	0.0102	0.0049	0.0142	0.0023	0.0053	0.0145	0.1149	0.165	0.0012	0.0011	0.0124	0.0269	0.0128	0.0073	0.0223	0.0055	0.0018
3	rs35362105	179669466	0.85	0.254661707966279	0.86	0.29215087580064	0.0768275202107812	0.00224309770566993	0.0023	0.0045	0.0175	0.1516	0.008	0.1747	0.2014	0.0106	0.0019	0.0101	0.0048	0.0141	0.0023	0.0055	0.0147	0.1152	0.165	0.0011	0.0012	0.0123	0.0267	0.0128	0.0072	0.0222	0.0055	0.0018
3	rs2177590	179669995	0.84	0.289034762536342	0.86	0.29215087580064	0.0681873589274764	0.00203308325303549	0.0023	0.0046	0.0175	0.1516	0.008	0.1747	0.2013	0.0106	0.0019	0.0101	0.0048	0.0141	0.0023	0.0055	0.0146	0.1152	0.165	0.0013	0.0012	0.0123	0.0267	0.0128	0.0072	0.0222	0.0055	0.0018
3	rs56084869	179673116	0.84	0.289034762536342	0.85	0.32706018639722	0.0700177916495844	0.00218014209107752	0.0022	0.0046	0.0176	0.1517	0.008	0.1747	0.2014	0.0106	0.002	0.0101	0.0048	0.0141	0.0024	0.0055	0.0147	0.1149	0.165	0.0013	0.0012	0.0123	0.0266	0.0128	0.0072	0.0222	0.0055	0.0019
3	rs34180077	179673430	0.85	0.254661707966279	0.85	0.32706018639722	0.0651479400555332	0.00298659344036659	0.0022	0.0045	0.0176	0.1517	0.008	0.1748	0.2014	0.0106	0.002	0.01	0.0048	0.014	0.0024	0.0055	0.0146	0.115	0.1649	0.0013	0.0012	0.0123	0.0266	0.0128	0.0072	0.0222	0.0055	0.0019
3	rs7637321	179680550	0.84	0.289034762536342	0.85	0.32706018639722	0.0516557102814301	0.00689023455610279	0.0017	0.0037	0.0187	0.1532	0.0079	0.1755	0.2019	0.0102	0.002	0.0094	0.0045	0.0136	0.0023	0.0052	0.0147	0.1159	0.1639	0.0011	0.0017	0.012	0.0262	0.0128	0.0075	0.0223	0.0055	0.0019
3	rs111787427	179684990	0.84	0.289034762536342	0.85	0.32706018639722	0.052261932464049	0.00896256560541821	0.0017	0.0037	0.0188	0.1532	0.0079	0.1755	0.2019	0.0102	0.0019	0.0094	0.0045	0.0136	0.0023	0.0052	0.0147	0.116	0.1638	0.0011	0.0017	0.012	0.0262	0.0128	0.0075	0.0223	0.0055	0.0019
3	rs73883444	179686445	0.84	0.289034762536342	0.85	0.32706018639722	0.0648938647018805	0.00670548153204687	0.0014	0.0035	0.0192	0.1533	0.0079	0.1757	0.202	0.0101	0.0018	0.0091	0.0045	0.0134	0.0021	0.005	0.0148	0.1164	0.1635	0.0012	0.0019	0.012	0.0261	0.0128	0.0075	0.0227	0.0055	0.0017
3	rs2056597	179688325	0.83	0.326509998324372	0.85	0.32706018639722	0.0982494381485611	0.0138517107630703	0.0013	0.0033	0.0193	0.154	0.008	0.1759	0.2022	0.0101	0.0016	0.0089	0.0046	0.013	0.0019	0.0048	0.0145	0.1172	0.1631	0.0013	0.0021	0.0122	0.0263	0.0126	0.0075	0.0227	0.0055	0.0014
3	rs9818058	179693792	0.83	0.326509998324372	0.85	0.32706018639722	0.13104198905076	0.00614513830479027	0.0012	0.0033	0.019	0.1537	0.008	0.1764	0.2018	0.01	0.0015	0.0091	0.0046	0.0132	0.0022	0.0048	0.0144	0.1171	0.1631	0.0012	0.0022	0.0122	0.0263	0.0125	0.0074	0.0229	0.0055	0.0014
3	rs76607347	179697599	0.83	0.326509998324372	0.85	0.32706018639722	0.138936556470444	0.00915028632356226	0.0012	0.0032	0.019	0.1537	0.008	0.1766	0.2017	0.01	0.0015	0.0091	0.0046	0.0132	0.0022	0.0048	0.0144	0.1172	0.1631	0.0012	0.0023	0.0123	0.0263	0.0125	0.0074	0.0229	0.0055	0.0014
3	rs13090261	179705813	0.83	0.326509998324372	0.85	0.32706018639722	0.166704359917804	0.0089892598333955	0.0012	0.0032	0.0189	0.1537	0.008	0.177	0.2015	0.0099	0.0015	0.0091	0.0046	0.0132	0.0021	0.0047	0.0143	0.1174	0.1633	0.0012	0.0024	0.0123	0.0261	0.0124	0.0074	0.0229	0.0054	0.0014
3	rs114255527	179710521	0.83	0.326509998324372	0.85	0.32706018639722	0.182413585859256	0.0117421898049741	0.0012	0.0032	0.0189	0.1537	0.008	0.1769	0.2016	0.0098	0.0015	0.009	0.0046	0.0132	0.0021	0.0047	0.0143	0.1176	0.1633	0.0012	0.0024	0.0124	0.0261	0.0124	0.0074	0.0229	0.0054	0.0014
3	rs80006652	179728442	0.83	0.326509998324372	0.85	0.32706018639722	0.206680998785595	0.0115591389873866	0.0013	0.0032	0.0189	0.1536	0.008	0.1766	0.2017	0.0098	0.0014	0.0089	0.0045	0.0132	0.0021	0.0047	0.0143	0.1178	0.1634	0.0012	0.0025	0.0126	0.026	0.0124	0.0074	0.0229	0.0053	0.0014
3	rs9856007	179742737	0.83	0.326509998324372	0.85	0.32706018639722	0.233141678939822	0.013096657248813	0.0013	0.0032	0.0189	0.1535	0.0079	0.1764	0.2018	0.0098	0.0014	0.0088	0.0045	0.0132	0.0021	0.0047	0.0143	0.118	0.1635	0.0012	0.0026	0.0128	0.0259	0.0123	0.0074	0.023	0.0053	0.0014
3	rs75071007	179752362	0.82	0.36720095628419	0.84	0.364737902801441	0.318740500778454	0.0124573857972826	0.0013	0.0031	0.019	0.1533	0.0079	0.1765	0.202	0.0098	0.0014	0.0089	0.0044	0.0132	0.0021	0.0047	0.0142	0.118	0.1633	0.0012	0.0028	0.0129	0.0259	0.0123	0.0074	0.023	0.0052	0.0014
3	rs2031045	179753005	0.82	0.36720095628419	0.84	0.364737902801441	0.325007232992613	0.0129031834954321	0.0013	0.0031	0.019	0.1532	0.0079	0.1765	0.202	0.0099	0.0014	0.0088	0.0044	0.0132	0.0021	0.0046	0.0141	0.1179	0.1632	0.0012	0.0028	0.013	0.0261	0.0123	0.0074	0.0229	0.0052	0.0014
3	rs6773115	179764902	0.82	0.36720095628419	0.84	0.364737902801441	0.363242539645748	0.00691351421345186	0.0013	0.0031	0.019	0.153	0.0078	0.1763	0.2028	0.0101	0.0014	0.0086	0.0043	0.0133	0.0021	0.0046	0.014	0.1175	0.1634	0.0012	0.0029	0.0132	0.0261	0.0123	0.0075	0.0229	0.005	0.0015
3	rs79896173	179769375	0.82	0.36720095628419	0.84	0.364737902801441	0.404511407017587	0.00787848951321083	0.0013	0.0031	0.0191	0.1531	0.0078	0.1761	0.203	0.0101	0.0014	0.0086	0.0044	0.0133	0.0021	0.0045	0.0141	0.1174	0.1632	0.0012	0.003	0.0132	0.026	0.0122	0.0075	0.0229	0.005	0.0015
3	rs73180076	179774266	0.82	0.36720095628419	0.84	0.364737902801441	0.425751227091142	0.00665970559639874	0.0013	0.0031	0.0191	0.1531	0.0078	0.176	0.2031	0.0101	0.0014	0.0086	0.0044	0.0133	0.0021	0.0045	0.0141	0.1173	0.163	0.0012	0.003	0.0133	0.026	0.0122	0.0076	0.023	0.0049	0.0016
3	rs1568553	179777000	0.82	0.36720095628419	0.84	0.364737902801441	0.439618863185265	0.00632164384149818	0.0013	0.0031	0.0191	0.1531	0.0078	0.176	0.2031	0.0101	0.0014	0.0086	0.0044	0.0133	0.0021	0.0045	0.0141	0.1172	0.163	0.0012	0.0031	0.0133	0.0259	0.0121	0.0076	0.023	0.0049	0.0016
3	rs7429580	179784770	0.82	0.36720095628419	0.84	0.364737902801441	0.164606737189811	0.00717231105158613	0.0014	0.0031	0.0192	0.1534	0.0078	0.176	0.2032	0.0101	0.0014	0.0086	0.0044	0.0134	0.0022	0.0045	0.0143	0.1172	0.1628	0.0012	0.0024	0.0133	0.0259	0.0121	0.0076	0.0231	0.0049	0.0016
3	rs4501114	179795911	0.8	0.458652199356866	0.84	0.364737902801441	0.665416493417437	0.025648658810426	0.0016	0.0022	0.0188	0.1523	0.0078	0.1785	0.2002	0.0099	0.0011	0.0063	0.0047	0.0118	0.0018	0.0036	0.0148	0.123	0.1646	0.0011	0.0028	0.0126	0.0262	0.0121	0.0075	0.0237	0.0044	0.0019
3	rs114559728	179811225	0.8	0.458652199356866	0.83	0.405269641990714	0.68594419415497	0.0236203135640135	0.0017	0.0024	0.0187	0.152	0.0077	0.1787	0.2004	0.0099	0.0011	0.006	0.0047	0.012	0.0019	0.0035	0.015	0.1228	0.165	0.0011	0.0028	0.0126	0.0255	0.0121	0.0075	0.024	0.0043	0.0018
3	rs17749903	179818091	0.8	0.458652199356866	0.83	0.405269641990714	0.70268548555137	0.0260547753255892	0.0017	0.0024	0.0187	0.152	0.0077	0.1787	0.2005	0.0099	0.0011	0.0059	0.0047	0.012	0.002	0.0035	0.0151	0.1227	0.1651	0.0011	0.0028	0.0127	0.0253	0.0121	0.0075	0.0241	0.0043	0.0018
3	rs4855139	179818133	0.8	0.458652199356866	0.84	0.364737902801441	0.703276169706997	0.0251118729826541	0.0017	0.0024	0.0187	0.152	0.0077	0.1787	0.2005	0.0099	0.0011	0.0059	0.0047	0.012	0.002	0.0035	0.0151	0.1227	0.1651	0.0011	0.0028	0.0127	0.0253	0.0121	0.0075	0.0241	0.0043	0.0018
3	rs17693325	179819447	0.8	0.458652199356866	0.84	0.364737902801441	0.691138143846848	0.0271524720398265	0.0017	0.0024	0.0179	0.1518	0.0077	0.1791	0.2012	0.0099	0.0011	0.0059	0.0047	0.012	0.002	0.0035	0.0151	0.1229	0.1648	0.0011	0.0027	0.0127	0.0254	0.0121	0.0075	0.0241	0.0043	0.0018
3	rs7652876	179831733	0.8	0.458652199356866	0.84	0.364737902801441	0.709343417349987	0.0243606587246182	0.0017	0.0025	0.0157	0.1511	0.0078	0.1802	0.2024	0.0099	0.0011	0.0058	0.0046	0.0119	0.002	0.0035	0.0151	0.1234	0.1649	0.0012	0.0026	0.0128	0.0254	0.0121	0.0076	0.024	0.0042	0.0019
3	rs78447376	179843466	0.8	0.458652199356866	0.84	0.364737902801441	0.710233251358174	0.0245804780415824	0.0017	0.0025	0.0158	0.1511	0.0078	0.1802	0.2024	0.0099	0.0011	0.0058	0.0046	0.0118	0.002	0.0035	0.015	0.1237	0.1648	0.0012	0.0026	0.0128	0.0254	0.0121	0.0076	0.024	0.0042	0.0019
3	rs59555202	179858595	0.79	0.509607847349147	0.84	0.364737902801441	0.711197797617293	0.0225937199050502	0.0021	0.0026	0.016	0.1511	0.0078	0.1803	0.2023	0.0099	0.0011	0.0057	0.0044	0.0117	0.0019	0.0034	0.0149	0.1242	0.1648	0.0012	0.0026	0.0126	0.0254	0.012	0.0076	0.024	0.0042	0.0019
3	rs28703130	179863744	0.79	0.509607847349147	0.84	0.364737902801441	0.752915336665839	0.0225514194646448	0.0021	0.0026	0.016	0.1516	0.0078	0.1803	0.2025	0.01	0.0011	0.0056	0.0043	0.0117	0.0019	0.0034	0.0149	0.1234	0.1647	0.0012	0.0026	0.0125	0.0256	0.0119	0.0076	0.0241	0.0042	0.0019
3	rs77264550	179877612	0.79	0.509607847349147	0.84	0.364737902801441	0.875589647375888	0.0266467087961266	0.0021	0.0026	0.0159	0.1521	0.0077	0.1805	0.2022	0.0099	0.0011	0.0054	0.0042	0.0115	0.002	0.0033	0.0149	0.1233	0.1651	0.0011	0.0026	0.0125	0.0256	0.0119	0.0075	0.0244	0.0042	0.0019
3	rs12492526	179885965	0.79	0.509607847349147	0.84	0.364737902801441	0.924223937872166	0.0268760456943843	0.0021	0.0026	0.0159	0.1523	0.0077	0.1806	0.2021	0.0099	0.0011	0.0053	0.0041	0.0114	0.002	0.0032	0.015	0.1233	0.1652	0.0011	0.0026	0.0125	0.0256	0.0119	0.0075	0.0244	0.0042	0.0019
3	rs76372052	179895144	0.79	0.509607847349147	0.84	0.364737902801441	0.931047003694133	0.0266009526377615	0.0021	0.0026	0.0159	0.1525	0.0077	0.1806	0.2017	0.0099	0.0011	0.0053	0.0041	0.0115	0.002	0.0032	0.0151	0.1233	0.1652	0.0011	0.0026	0.0125	0.0256	0.0119	0.0075	0.0245	0.0042	0.0019
3	rs35214500	179896345	0.79	0.509607847349147	0.84	0.364737902801441	0.935050677801819	0.0263727285209235	0.0021	0.0026	0.0159	0.1525	0.0077	0.1806	0.2016	0.0099	0.0011	0.0053	0.0041	0.0115	0.002	0.0032	0.0151	0.1233	0.1652	0.0011	0.0026	0.0125	0.0256	0.0119	0.0075	0.0245	0.0042	0.0019
3	rs10222466	179909533	0.78	0.56417027826485	0.84	0.364737902801441	0.949875794879768	0.0271986725655142	0.0021	0.0026	0.016	0.1526	0.0077	0.1791	0.2016	0.01	0.0011	0.0053	0.0042	0.0118	0.0019	0.0031	0.0155	0.1235	0.1659	0.0011	0.0025	0.0127	0.0252	0.0119	0.0075	0.0248	0.0041	0.0019
3	rs78064218	179929080	0.78	0.56417027826485	0.84	0.364737902801441	0.956776634831036	0.0307683230870573	0.0021	0.0026	0.0159	0.1526	0.0077	0.1792	0.2016	0.01	0.001	0.0053	0.0042	0.0118	0.0019	0.0031	0.0155	0.1235	0.1659	0.0011	0.0025	0.0127	0.0252	0.0119	0.0074	0.0248	0.0041	0.0019
3	rs115801593	179943804	0.78	0.56417027826485	0.84	0.364737902801441	0.968860325037673	0.031754780831074	0.0021	0.0026	0.0159	0.1526	0.0077	0.1792	0.2016	0.01	0.001	0.0053	0.0042	0.0117	0.0019	0.0031	0.0154	0.1236	0.1659	0.0011	0.0025	0.0128	0.0253	0.0119	0.0074	0.0248	0.0041	0.0019
3	rs9870444	179965679	0.78	0.56417027826485	0.84	0.364737902801441	0.7530675611595	0.031754780831074	0.0021	0.0025	0.0159	0.1525	0.0077	0.1796	0.2017	0.0101	0.001	0.0053	0.0042	0.0114	0.0018	0.0031	0.0151	0.1242	0.1666	0.0011	0.0025	0.0128	0.0253	0.012	0.0074	0.0236	0.0041	0.0018
3	rs17762220	179967830	0.78	0.56417027826485	0.84	0.364737902801441	0.752991447226631	0.0318542192161454	0.0021	0.0025	0.0159	0.1525	0.0077	0.1796	0.2017	0.0101	0.001	0.0053	0.0042	0.0114	0.0018	0.0031	0.0151	0.1242	0.1666	0.0011	0.0025	0.0128	0.0253	0.012	0.0074	0.0236	0.0041	0.0018
3	rs41423948	179986172	0.78	0.56417027826485	0.84	0.364737902801441	0.815895288614813	0.0377034631139029	0.002	0.0025	0.0159	0.1524	0.0078	0.1796	0.2017	0.0101	7e-04	0.0053	0.0042	0.0113	0.0016	0.0032	0.0152	0.1248	0.167	0.001	0.0024	0.0128	0.0253	0.012	0.0073	0.0236	0.0041	0.0018
3	rs9869873	179986332	0.78	0.56417027826485	0.84	0.364737902801441	0.815974100096706	0.0376497319331848	0.002	0.0025	0.0159	0.1524	0.0078	0.1796	0.2017	0.0101	7e-04	0.0053	0.0042	0.0113	0.0016	0.0032	0.0152	0.1248	0.167	0.001	0.0024	0.0128	0.0253	0.012	0.0073	0.0236	0.0041	0.0018
3	rs2682376	179993586	0.78	0.56417027826485	0.84	0.364737902801441	0.828626002424301	0.0396608360676342	0.002	0.0025	0.016	0.1524	0.0078	0.1796	0.2014	0.0101	7e-04	0.0053	0.0042	0.0113	0.0016	0.0032	0.0152	0.1248	0.167	0.001	0.0024	0.0128	0.0253	0.012	0.0073	0.0237	0.0041	0.0018
3	rs114923703	180006860	0.78	0.56417027826485	0.84	0.364737902801441	0.790844355595455	0.0725820932031408	0.0019	0.0024	0.0161	0.1525	0.0077	0.1799	0.2016	0.0101	6e-04	0.0052	0.004	0.0113	0.0015	0.0032	0.0154	0.1248	0.1666	0.001	0.0024	0.0131	0.0253	0.012	0.0073	0.0236	0.0041	0.0017
3	rs73183929	180019450	0.78	0.56417027826485	0.84	0.364737902801441	0.785564583004298	0.0780922886293486	0.0019	0.0024	0.0161	0.1525	0.0077	0.18	0.2017	0.0101	6e-04	0.0052	0.0039	0.0113	0.0015	0.0032	0.0154	0.1248	0.1665	0.001	0.0024	0.0132	0.0253	0.012	0.0073	0.0236	0.0041	0.0017
3	rs2692191	180027409	0.78	0.56417027826485	0.84	0.364737902801441	0.785409527779189	0.0794955290774959	0.0019	0.0024	0.0161	0.1525	0.0077	0.18	0.2017	0.0101	6e-04	0.0052	0.0039	0.0113	0.0015	0.0032	0.0154	0.1248	0.1665	0.001	0.0024	0.0132	0.0253	0.012	0.0073	0.0236	0.0041	0.0017
3	rs116595673	180036195	0.78	0.56417027826485	0.84	0.364737902801441	0.763144152002894	0.0851331088292742	0.0019	0.0024	0.0161	0.1524	0.0077	0.1801	0.2017	0.0101	6e-04	0.0053	0.004	0.0113	0.0015	0.0032	0.0155	0.1246	0.1663	0.001	0.0024	0.0133	0.0253	0.012	0.0074	0.0236	0.0041	0.0017
3	rs74284646	180036577	0.78	0.56417027826485	0.84	0.364737902801441	0.760848873357265	0.0745206892954474	0.0019	0.0024	0.0161	0.1524	0.0077	0.1801	0.2017	0.0101	6e-04	0.0053	0.004	0.0113	0.0015	0.0032	0.0155	0.1246	0.1662	0.001	0.0024	0.0133	0.0253	0.012	0.0074	0.0236	0.0041	0.0017
3	rs116185305	180038910	0.78	0.56417027826485	0.84	0.364737902801441	0.760390180333422	0.0783868612179857	0.0019	0.0024	0.0162	0.1524	0.0077	0.1801	0.2017	0.0101	6e-04	0.0053	0.004	0.0113	0.0015	0.0032	0.0155	0.1245	0.1662	0.001	0.0023	0.0134	0.0254	0.012	0.0074	0.0236	0.0041	0.0017
3	rs146599730	180041990	0.78	0.56417027826485	0.84	0.364737902801441	0.761307687318371	0.0770648527053076	0.0019	0.0024	0.0162	0.1523	0.0077	0.1801	0.2017	0.0101	6e-04	0.0053	0.004	0.0113	0.0015	0.0032	0.0155	0.1245	0.1661	0.001	0.0023	0.0134	0.0254	0.0121	0.0074	0.0236	0.0041	0.0017
3	rs13319752	180044076	0.78	0.56417027826485	0.84	0.364737902801441	0.772894246258942	0.0888223385193524	0.0018	0.0024	0.0163	0.1519	0.0077	0.1801	0.202	0.0102	5e-04	0.0053	0.0039	0.0114	0.0015	0.0032	0.0156	0.1245	0.1656	9e-04	0.0023	0.0136	0.0256	0.0123	0.0074	0.0238	0.0041	0.0016
3	rs74563766	180058097	0.78	0.56417027826485	0.84	0.364737902801441	0.785564583004298	0.0951087221176865	0.0017	0.0024	0.0164	0.1514	0.0077	0.1801	0.2023	0.0099	5e-04	0.0053	0.0039	0.0115	0.0014	0.0032	0.0158	0.1244	0.1651	9e-04	0.0022	0.0138	0.0258	0.0127	0.0074	0.0239	0.0041	0.0015
3	rs1402227	180071986	0.78	0.56417027826485	0.84	0.364737902801441	0.784789439694267	0.0913948065546987	0.0017	0.0024	0.0164	0.1513	0.0077	0.18	0.2024	0.0099	5e-04	0.0052	0.0039	0.0115	0.0014	0.0032	0.0158	0.1244	0.1649	9e-04	0.0022	0.0138	0.0258	0.0128	0.0074	0.024	0.0041	0.0015
3	rs35852587	180082985	0.78	0.56417027826485	0.84	0.364737902801441	0.821340951489203	0.107429017812286	0.0016	0.0024	0.0164	0.1515	0.0078	0.1801	0.2025	0.0099	4e-04	0.0052	0.0039	0.0112	0.0014	0.0032	0.0158	0.1244	0.1648	9e-04	0.0022	0.0138	0.0259	0.0128	0.0074	0.024	0.0041	0.0014
3	rs79805827	180094623	0.78	0.56417027826485	0.84	0.364737902801441	0.822368686923182	0.115817726184266	0.0016	0.0024	0.0164	0.1515	0.0078	0.18	0.2025	0.01	4e-04	0.0052	0.0039	0.0112	0.0014	0.0032	0.0158	0.1244	0.1648	9e-04	0.0022	0.0138	0.0259	0.0128	0.0074	0.024	0.0041	0.0014
3	rs115381056	180103268	0.78	0.56417027826485	0.84	0.364737902801441	0.838967013965404	0.124708639575844	0.0013	0.0024	0.0166	0.1517	0.0079	0.1799	0.2029	0.01	4e-04	0.0052	0.0039	0.0113	0.0014	0.0031	0.0159	0.1245	0.1644	9e-04	0.0021	0.0138	0.0262	0.0129	0.0074	0.0241	0.0041	8e-04
3	rs7612449	180104190	0.78	0.56417027826485	0.84	0.364737902801441	0.849042052774309	0.131492025040899	0.0013	0.0024	0.0166	0.1517	0.0079	0.1799	0.2029	0.0101	4e-04	0.0052	0.0039	0.0113	0.0014	0.0031	0.0159	0.1246	0.1643	9e-04	0.002	0.0138	0.0262	0.0129	0.0074	0.0241	0.0041	8e-04
3	rs1851055	180113738	0.78	0.56417027826485	0.84	0.364737902801441	0.847119046664856	0.138223683378998	0.0013	0.0024	0.0165	0.1518	0.0079	0.1799	0.2032	0.0101	3e-04	0.0051	0.0039	0.0114	0.0014	0.0031	0.0159	0.1246	0.1639	9e-04	0.002	0.0137	0.0263	0.013	0.0074	0.0242	0.004	8e-04
3	rs73185955	180131004	0.78	0.56417027826485	0.84	0.364737902801441	0.828943369017393	0.16663773850418	0.0013	0.0024	0.0164	0.1521	0.0079	0.1798	0.2037	0.0102	3e-04	0.005	0.0038	0.0115	0.0014	0.003	0.0161	0.1247	0.1635	9e-04	0.0019	0.0136	0.0264	0.0131	0.0074	0.0243	0.0037	8e-04
3	rs11710839	180133949	0.78	0.56417027826485	0.84	0.364737902801441	0.828308687878275	0.163507035332616	0.0013	0.0024	0.0164	0.1521	0.0079	0.1798	0.2037	0.0102	3e-04	0.005	0.0038	0.0115	0.0014	0.003	0.0161	0.1247	0.1635	9e-04	0.0019	0.0136	0.0264	0.0131	0.0074	0.0243	0.0037	8e-04
3	rs79089550	180134780	0.78	0.56417027826485	0.84	0.364737902801441	0.829102071829165	0.167128792396699	0.0013	0.0024	0.0164	0.1521	0.0079	0.1798	0.2037	0.0102	3e-04	0.005	0.0038	0.0115	0.0014	0.003	0.0161	0.1247	0.1635	9e-04	0.0019	0.0136	0.0264	0.0131	0.0074	0.0243	0.0036	8e-04
3	rs7636112	180146729	0.78	0.56417027826485	0.84	0.364737902801441	0.823555220615056	0.177456329898865	0.0013	0.0024	0.0164	0.1521	0.0079	0.1798	0.2037	0.0102	3e-04	0.005	0.0038	0.0115	0.0014	0.003	0.016	0.1248	0.1635	9e-04	0.0019	0.0137	0.0265	0.0131	0.0074	0.0243	0.0036	8e-04
3	rs116228421	180163534	0.78	0.56417027826485	0.84	0.364737902801441	0.730009719995595	0.188507908465987	0.0013	0.0024	0.0163	0.1523	0.0078	0.1793	0.2035	0.0104	3e-04	0.0049	0.0037	0.0115	0.0016	0.003	0.0159	0.1248	0.1637	9e-04	0.0018	0.0137	0.027	0.0129	0.0074	0.0242	0.0035	8e-04
3	rs76555814	180193418	0.78	0.56417027826485	0.84	0.364737902801441	0.713723205720253	0.182700060279102	0.0013	0.0024	0.0163	0.1524	0.0078	0.1793	0.2035	0.0104	3e-04	0.0049	0.0037	0.0116	0.0016	0.003	0.0159	0.1249	0.1637	9e-04	0.0017	0.0138	0.0271	0.0128	0.0074	0.0242	0.0035	8e-04
3	rs114754101	180195934	0.78	0.56417027826485	0.84	0.364737902801441	0.713648872280811	0.182497408189411	0.0013	0.0024	0.0163	0.1524	0.0078	0.1793	0.2035	0.0104	3e-04	0.0049	0.0037	0.0116	0.0016	0.003	0.0159	0.1249	0.1637	9e-04	0.0017	0.0138	0.0271	0.0128	0.0074	0.0242	0.0035	8e-04
3	rs16831657	180199917	0.78	0.56417027826485	0.84	0.364737902801441	0.693925203506471	0.172265620006629	0.0012	0.0024	0.0163	0.1524	0.0078	0.1792	0.2034	0.0105	3e-04	0.0049	0.0037	0.0116	0.0017	0.0031	0.0158	0.1249	0.1638	9e-04	0.0017	0.0138	0.0272	0.0128	0.0074	0.0242	0.0035	8e-04
3	rs11916013	180199945	0.78	0.56417027826485	0.84	0.364737902801441	0.694145448033893	0.172364936005545	0.0012	0.0024	0.0163	0.1524	0.0078	0.1792	0.2034	0.0105	3e-04	0.0049	0.0037	0.0116	0.0017	0.0031	0.0158	0.1249	0.1638	9e-04	0.0017	0.0138	0.0272	0.0128	0.0074	0.0242	0.0035	8e-04
3	rs9865427	180226465	0.78	0.56417027826485	0.84	0.364737902801441	0.708750470192558	0.205558147020254	0.0012	0.0024	0.016	0.1525	0.0078	0.1791	0.2034	0.0106	3e-04	0.0049	0.0037	0.0116	0.0017	0.0031	0.0158	0.1249	0.1638	9e-04	0.0017	0.0138	0.0272	0.0128	0.0075	0.0242	0.0035	8e-04
3	rs9877903	180253736	0.78	0.56417027826485	0.84	0.364737902801441	0.675826643363661	0.177757419773831	0.0013	0.0023	0.016	0.1525	0.0079	0.1785	0.2032	0.0107	4e-04	0.0049	0.0037	0.0116	0.0019	0.0032	0.0158	0.125	0.1637	0.001	0.0017	0.0138	0.0273	0.0127	0.0075	0.0242	0.0034	8e-04
3	rs115754811	180269197	0.78	0.56417027826485	0.83	0.405269641990714	0.666641677904841	0.180374233113658	0.0014	0.0023	0.0161	0.1525	0.0079	0.1784	0.2032	0.0107	4e-04	0.0049	0.0037	0.0117	0.0019	0.0032	0.0158	0.125	0.1637	0.001	0.0017	0.0138	0.0273	0.0127	0.0075	0.0242	0.0034	8e-04
3	rs115275191	180274393	0.78	0.56417027826485	0.83	0.405269641990714	0.662106389140757	0.174854293958942	0.0014	0.0023	0.0161	0.1524	0.0079	0.1784	0.2032	0.0108	4e-04	0.0049	0.0037	0.0117	0.0019	0.0032	0.0158	0.125	0.1637	0.001	0.0017	0.0138	0.0274	0.0127	0.0075	0.0242	0.0034	8e-04
3	rs79692654	180283568	0.78	0.56417027826485	0.83	0.405269641990714	0.655007783886069	0.167817118247323	0.0014	0.0023	0.0162	0.1524	0.0079	0.1783	0.2032	0.0108	4e-04	0.0049	0.0037	0.0117	0.0019	0.0032	0.0158	0.1251	0.1637	0.001	0.0017	0.0138	0.0274	0.0126	0.0075	0.0242	0.0034	8e-04
3	rs76756791	180283869	0.78	0.56417027826485	0.83	0.405269641990714	0.654793215204817	0.166343349520279	0.0014	0.0023	0.0162	0.1524	0.0079	0.1783	0.2032	0.0108	4e-04	0.0049	0.0037	0.0117	0.0019	0.0032	0.0158	0.1251	0.1637	0.001	0.0017	0.0138	0.0274	0.0126	0.0075	0.0242	0.0034	8e-04
3	rs12497999	180284747	0.78	0.56417027826485	0.83	0.405269641990714	0.654364173358226	0.161852369110184	0.0014	0.0023	0.0162	0.1524	0.0079	0.1783	0.2032	0.0108	4e-04	0.0049	0.0037	0.0117	0.0019	0.0032	0.0158	0.1251	0.1637	0.001	0.0017	0.0138	0.0274	0.0126	0.0075	0.0242	0.0034	8e-04
3	rs76932985	180286225	0.78	0.56417027826485	0.83	0.405269641990714	0.64623661066597	0.161560986204375	0.0014	0.0023	0.0162	0.1523	0.0079	0.1783	0.2031	0.0108	4e-04	0.005	0.0037	0.0117	0.0019	0.0032	0.0158	0.125	0.1636	0.001	0.0017	0.0139	0.0274	0.0126	0.0076	0.0242	0.0034	8e-04
3	rs77513189	180286516	0.78	0.56417027826485	0.83	0.405269641990714	0.646094433394764	0.162338419146868	0.0014	0.0023	0.0162	0.1523	0.0079	0.1783	0.2031	0.0108	4e-04	0.005	0.0037	0.0117	0.0019	0.0032	0.0158	0.125	0.1636	0.001	0.0017	0.0139	0.0274	0.0126	0.0076	0.0242	0.0034	8e-04
3	rs7636793	180293187	0.78	0.56417027826485	0.83	0.405269641990714	0.637872499106309	0.184527396608392	0.0014	0.0023	0.0163	0.1522	0.0079	0.1783	0.2031	0.0108	4e-04	0.005	0.0037	0.0117	0.0019	0.0032	0.0158	0.125	0.1636	9e-04	0.0017	0.0139	0.0274	0.0126	0.0075	0.0242	0.0034	8e-04
3	rs116652829	180309012	0.78	0.56417027826485	0.83	0.405269641990714	0.599339778598717	0.178862923126059	0.0014	0.0024	0.0163	0.1522	0.0079	0.1782	0.2031	0.0108	4e-04	0.0049	0.0037	0.012	0.0019	0.0034	0.0158	0.1249	0.1635	9e-04	0.0017	0.0138	0.0274	0.0126	0.0075	0.0241	0.0034	8e-04
3	rs62291049	180317553	0.78	0.56417027826485	0.83	0.405269641990714	0.597761092340747	0.187075670563443	0.0014	0.0024	0.0163	0.1522	0.0079	0.1782	0.2031	0.0108	4e-04	0.0049	0.0037	0.012	0.0019	0.0034	0.0158	0.1249	0.1635	9e-04	0.0017	0.0138	0.0274	0.0126	0.0075	0.0241	0.0034	8e-04
3	rs79349285	180332134	0.78	0.56417027826485	0.83	0.405269641990714	0.534319194226018	0.234785201672574	0.0014	0.0025	0.0163	0.1519	0.0079	0.1783	0.203	0.0108	3e-04	0.0049	0.0037	0.0122	0.0018	0.0035	0.016	0.125	0.163	9e-04	0.0015	0.0139	0.0276	0.0127	0.0074	0.024	0.0034	7e-04
3	rs2173303	180342293	0.78	0.56417027826485	0.84	0.364737902801441	0.503638790986602	0.202192406842174	0.0015	0.0025	0.0162	0.1518	0.0079	0.1783	0.203	0.0109	3e-04	0.0049	0.0037	0.0122	0.0017	0.0036	0.0161	0.125	0.1629	9e-04	0.0015	0.0139	0.0277	0.0128	0.0074	0.024	0.0034	7e-04
3	rs75359536	180344433	0.78	0.56417027826485	0.83	0.405269641990714	0.509540113977568	0.222443922311406	0.0015	0.0025	0.0162	0.1518	0.0079	0.1783	0.203	0.0109	3e-04	0.0049	0.0037	0.0122	0.0017	0.0036	0.0161	0.125	0.1629	9e-04	0.0015	0.0139	0.0277	0.0128	0.0074	0.024	0.0034	7e-04
3	rs79891944	180347883	0.78	0.56417027826485	0.84	0.364737902801441	0.51291795468831	0.240647261244145	0.0015	0.0025	0.0162	0.1518	0.0079	0.1783	0.203	0.0109	3e-04	0.0049	0.0037	0.0122	0.0017	0.0036	0.0161	0.125	0.1629	9e-04	0.0015	0.0139	0.0277	0.0128	0.0074	0.024	0.0034	7e-04
3	rs16831798	180350754	0.78	0.56417027826485	0.84	0.364737902801441	0.524404866004998	0.238651173414679	0.0015	0.0026	0.0162	0.1518	0.0079	0.1783	0.2029	0.0109	3e-04	0.0049	0.0037	0.0122	0.0017	0.0036	0.0161	0.125	0.1628	9e-04	0.0015	0.0139	0.0278	0.0128	0.0074	0.024	0.0034	7e-04
3	rs74573061	180367354	0.78	0.56417027826485	0.84	0.364737902801441	0.520283885230983	0.223310497914428	0.0016	0.0025	0.0161	0.1518	0.0078	0.1786	0.2028	0.0109	3e-04	0.0048	0.0037	0.0123	0.0016	0.0036	0.0161	0.1251	0.1623	8e-04	0.0015	0.0139	0.0283	0.0128	0.0074	0.024	0.0033	7e-04
3	rs13434282	180367745	0.78	0.56417027826485	0.84	0.364737902801441	0.520862462616991	0.228860641011915	0.0016	0.0025	0.0161	0.1518	0.0078	0.1786	0.2028	0.0109	3e-04	0.0048	0.0037	0.0123	0.0016	0.0036	0.0161	0.1251	0.1622	8e-04	0.0015	0.0139	0.0283	0.0128	0.0074	0.024	0.0033	7e-04
3	rs7627857	180367865	0.78	0.56417027826485	0.84	0.364737902801441	0.519127649793074	0.224829647859156	0.0016	0.0025	0.0161	0.1518	0.0078	0.1786	0.2028	0.0109	3e-04	0.0048	0.0037	0.0123	0.0016	0.0036	0.0162	0.1251	0.1622	8e-04	0.0015	0.014	0.0283	0.0128	0.0074	0.024	0.0033	7e-04
3	rs112738198	180377529	0.75	0.750298972197586	0.84	0.364737902801441	0.482717490473545	0.32043950100801	0.0016	0.002	0.0166	0.152	0.0073	0.1811	0.1997	0.0113	0.0011	0.0039	0.0035	0.0123	0.0016	0.0036	0.0163	0.1261	0.1559	0.0015	0.0014	0.0148	0.0333	0.0131	0.0075	0.0237	0.0027	7e-04
3	rs115952495	180379773	0.75	0.750298972197586	0.84	0.364737902801441	0.484392817748614	0.317533115843343	0.0016	0.002	0.0166	0.152	0.0073	0.1811	0.1997	0.0113	0.0011	0.0039	0.0035	0.0123	0.0016	0.0036	0.0163	0.1261	0.1559	0.0015	0.0014	0.0148	0.0333	0.0131	0.0075	0.0237	0.0027	7e-04
3	rs114690716	180401489	0.75	0.750298972197586	0.84	0.364737902801441	0.492811521369133	0.304671654085224	0.0016	0.002	0.0166	0.152	0.0073	0.1811	0.1997	0.0112	0.0011	0.0039	0.0033	0.0123	0.0016	0.0037	0.0163	0.1262	0.1558	0.0015	0.0015	0.0149	0.0335	0.013	0.0075	0.0237	0.0027	7e-04
3	rs116661692	180409040	0.75	0.750298972197586	0.85	0.32706018639722	0.495382163749335	0.303358468565184	0.0016	0.002	0.0166	0.1521	0.0073	0.1812	0.1996	0.0112	0.0011	0.0039	0.0033	0.0123	0.0016	0.0037	0.0163	0.1262	0.1558	0.0015	0.0015	0.0149	0.0335	0.013	0.0075	0.0237	0.0027	7e-04
3	rs13073010	180424324	0.75	0.750298972197586	0.85	0.32706018639722	0.488125815775337	0.282348958124428	0.0016	0.002	0.0166	0.1521	0.0073	0.1813	0.1996	0.0112	0.0011	0.0039	0.0033	0.0124	0.0016	0.0037	0.0163	0.1262	0.1558	0.0015	0.0015	0.0149	0.0336	0.013	0.0075	0.0237	0.0027	7e-04
3	rs11711406	180425279	0.75	0.750298972197586	0.84	0.364737902801441	0.479004604720755	0.292678604437585	0.0016	0.002	0.0166	0.1521	0.0073	0.1813	0.1996	0.0112	0.0011	0.0039	0.0033	0.0124	0.0016	0.0037	0.0163	0.1263	0.1558	0.0015	0.0015	0.0149	0.0336	0.0129	0.0075	0.0236	0.0027	7e-04
3	rs6765338	180435383	0.75	0.750298972197586	0.83	0.405269641990714	0.394516391915039	0.281415529870671	0.0016	0.002	0.0165	0.1518	0.0071	0.1818	0.1994	0.0111	0.0011	0.0039	0.0033	0.0124	0.0016	0.0037	0.0163	0.1265	0.1563	0.0015	0.0015	0.0149	0.0339	0.0128	0.0075	0.023	0.0027	7e-04
3	rs78458734	180437282	0.75	0.750298972197586	0.83	0.405269641990714	0.394853144909075	0.281765454544118	0.0016	0.002	0.0165	0.1518	0.0071	0.1818	0.1994	0.0111	0.0011	0.0039	0.0033	0.0124	0.0016	0.0037	0.0163	0.1265	0.1563	0.0015	0.0015	0.0149	0.0339	0.0128	0.0075	0.023	0.0027	7e-04
3	rs62289660	180444142	0.75	0.750298972197586	0.83	0.405269641990714	0.380889641150425	0.292796633443496	0.0015	0.002	0.0165	0.1519	0.0071	0.1815	0.1995	0.0111	0.0011	0.0039	0.0033	0.0124	0.0016	0.0037	0.0162	0.1264	0.1564	0.0015	0.0015	0.015	0.0341	0.013	0.0075	0.0229	0.0028	7e-04
3	rs73190315	180471907	0.75	0.750298972197586	0.83	0.405269641990714	0.350552431210927	0.29421410445727	0.0015	0.002	0.0165	0.1519	0.007	0.181	0.1995	0.0112	0.0012	0.0039	0.0033	0.0124	0.0016	0.0036	0.0162	0.126	0.1565	0.0016	0.0015	0.0151	0.0345	0.0134	0.0075	0.0228	0.0028	7e-04
3	rs75037168	180475257	0.75	0.750298972197586	0.83	0.405269641990714	0.353464399927196	0.293741383962787	0.0015	0.002	0.0165	0.1519	0.007	0.1813	0.1994	0.0112	0.0012	0.0039	0.0033	0.0124	0.0016	0.0036	0.0161	0.126	0.1564	0.0016	0.0015	0.0151	0.0345	0.0134	0.0075	0.0228	0.0028	7e-04
3	rs9838353	180480576	0.75	0.750298972197586	0.84	0.364737902801441	0.356548643398468	0.293386994562684	0.0015	0.002	0.0165	0.1519	0.007	0.1816	0.1994	0.0112	0.0012	0.0039	0.0033	0.0124	0.0016	0.0036	0.016	0.1259	0.1563	0.0016	0.0015	0.0151	0.0345	0.0134	0.0075	0.0228	0.0028	7e-04
3	rs4521229	180490916	0.75	0.750298972197586	0.83	0.405269641990714	0.37632828519518	0.279202439070719	0.0015	0.002	0.0162	0.152	0.007	0.1816	0.1991	0.0112	0.0012	0.0039	0.0033	0.0124	0.0017	0.0036	0.0163	0.1257	0.1561	0.0017	0.0016	0.0151	0.0345	0.0134	0.0075	0.0228	0.0029	8e-04
3	rs11717889	180491014	0.75	0.750298972197586	0.84	0.364737902801441	0.37632828519518	0.279202439070719	0.0015	0.002	0.0162	0.152	0.007	0.1816	0.1991	0.0112	0.0012	0.0039	0.0033	0.0124	0.0017	0.0036	0.0163	0.1257	0.1561	0.0017	0.0016	0.0151	0.0345	0.0134	0.0075	0.0228	0.0029	8e-04
3	rs11709847	180496281	0.75	0.750298972197586	0.84	0.364737902801441	0.380669176364689	0.297410966297307	0.0015	0.002	0.0161	0.152	0.007	0.1815	0.199	0.0112	0.0012	0.0039	0.0033	0.0127	0.0017	0.0036	0.0164	0.1256	0.156	0.0017	0.0016	0.0151	0.0345	0.0134	0.0075	0.0228	0.0029	8e-04
3	rs73173812	180496755	0.75	0.750298972197586	0.85	0.32706018639722	0.380669176364689	0.297292378186107	0.0015	0.002	0.0161	0.152	0.007	0.1815	0.199	0.0112	0.0012	0.0039	0.0033	0.0127	0.0017	0.0036	0.0164	0.1256	0.156	0.0017	0.0016	0.0151	0.0345	0.0134	0.0075	0.0228	0.0029	8e-04
3	rs113989163	180500965	0.75	0.750298972197586	0.85	0.32706018639722	0.381496253429383	0.299072695081142	0.0015	0.002	0.0161	0.152	0.007	0.1815	0.199	0.0112	0.0012	0.0039	0.0033	0.0127	0.0017	0.0036	0.0164	0.1256	0.156	0.0017	0.0016	0.0151	0.0345	0.0134	0.0075	0.0228	0.0029	8e-04
3	rs11925675	180506546	0.75	0.750298972197586	0.85	0.32706018639722	0.386255736031103	0.302523690703936	0.0015	0.002	0.0161	0.152	0.007	0.1815	0.199	0.0112	0.0012	0.0039	0.0033	0.0127	0.0017	0.0036	0.0164	0.1257	0.156	0.0017	0.0016	0.0151	0.0345	0.0134	0.0074	0.0227	0.0029	8e-04
3	rs55655333	180507560	0.75	0.750298972197586	0.85	0.32706018639722	0.386311254721104	0.302642902444844	0.0015	0.002	0.0161	0.152	0.007	0.1815	0.199	0.0112	0.0012	0.0039	0.0033	0.0127	0.0017	0.0036	0.0164	0.1257	0.156	0.0017	0.0016	0.0151	0.0345	0.0134	0.0074	0.0227	0.0029	8e-04
3	rs9851671	180523784	0.74	0.820062814253923	0.85	0.32706018639722	0.312338769370348	0.340382396347649	0.0015	0.0018	0.0158	0.1519	0.0067	0.1796	0.1968	0.0121	0.0017	0.0037	0.0037	0.0126	0.0019	0.0037	0.0165	0.1283	0.1543	0.0019	0.0017	0.0157	0.0371	0.0126	0.0075	0.0218	0.0033	0.001
3	rs77648874	180524019	0.74	0.820062814253923	0.85	0.32706018639722	0.341265587590795	0.348183447255565	0.0015	0.0018	0.0155	0.1526	0.0066	0.1811	0.1969	0.012	0.0017	0.0038	0.0037	0.0124	0.0017	0.0036	0.0165	0.1282	0.1537	0.0019	0.0017	0.0154	0.0373	0.0122	0.0075	0.0214	0.0032	0.001
3	rs12635682	180524108	0.74	0.820062814253923	0.85	0.32706018639722	0.338665564781949	0.339888818630347	0.0015	0.0018	0.0154	0.1529	0.0066	0.1817	0.197	0.012	0.0017	0.0038	0.0037	0.0124	0.0017	0.0036	0.0165	0.1281	0.1535	0.0019	0.0016	0.0152	0.0373	0.0121	0.0075	0.0213	0.0032	0.001
3	rs57526758	180531656	0.74	0.820062814253923	0.85	0.32706018639722	0.282160105900319	0.406365794144653	0.0014	0.002	0.0153	0.1563	0.0064	0.1834	0.1981	0.0122	0.0018	0.0042	0.0037	0.0113	0.0016	0.003	0.0156	0.1282	0.1516	0.002	0.0015	0.0155	0.0381	0.0108	0.0074	0.0201	0.0028	0.001
3	rs34713409	180532727	0.74	0.820062814253923	0.85	0.32706018639722	0.287655592556518	0.409872733343736	0.0014	0.002	0.0153	0.1565	0.0064	0.1834	0.1981	0.0122	0.0018	0.0042	0.0037	0.0113	0.0015	0.003	0.0156	0.1282	0.1517	0.002	0.0015	0.0155	0.0381	0.0108	0.0074	0.0201	0.0028	0.001
3	rs116699034	180538475	0.74	0.820062814253923	0.85	0.32706018639722	0.273467049996728	0.411173685100749	0.0014	0.002	0.0153	0.1565	0.0064	0.1834	0.1982	0.0121	0.0018	0.0042	0.0037	0.0113	0.0015	0.003	0.0154	0.1282	0.152	0.002	0.0014	0.0155	0.0381	0.0108	0.0074	0.0199	0.0028	0.001
3	rs77727022	180540656	0.74	0.820062814253923	0.85	0.32706018639722	0.273745185705613	0.411173685100749	0.0014	0.002	0.0153	0.1566	0.0064	0.1834	0.1982	0.0121	0.0018	0.0042	0.0037	0.0113	0.0015	0.003	0.0154	0.1282	0.152	0.002	0.0014	0.0155	0.0381	0.0108	0.0074	0.0199	0.0028	0.001
3	rs6782299	180550702	0.74	0.820062814253923	0.85	0.32706018639722	0.274023473922067	0.413257542272414	0.0014	0.002	0.0153	0.1568	0.0064	0.1835	0.1983	0.0121	0.0017	0.0042	0.0037	0.0113	0.0015	0.003	0.0153	0.1282	0.1518	0.002	0.0014	0.0155	0.0382	0.0108	0.0074	0.0199	0.0028	0.001
3	rs1879248	180551214	0.74	0.820062814253923	0.85	0.32706018639722	0.273977081962479	0.413257542272414	0.0014	0.002	0.0153	0.1568	0.0064	0.1835	0.1983	0.0121	0.0017	0.0042	0.0037	0.0113	0.0015	0.003	0.0153	0.1282	0.1518	0.002	0.0014	0.0155	0.0382	0.0108	0.0074	0.0199	0.0028	0.001
3	rs73173875	180563228	0.74	0.820062814253923	0.85	0.32706018639722	0.273374371986876	0.413387878526973	0.0014	0.002	0.0153	0.1568	0.0064	0.1835	0.1983	0.0121	0.0017	0.0042	0.0037	0.0113	0.0015	0.003	0.0153	0.1282	0.1518	0.002	0.0014	0.0155	0.0382	0.0108	0.0074	0.0199	0.0028	0.001
