## Supplementary Tab. 8 for "Sparse haplotype-based fine-scale local ancestry inference at scale reveals recent selection on immune responses": 304206_file09 (part 36 of 161)

Chromosome	rs_number	hg19_GRCh37_Position	LDAS_26pop	-log10(p_LDAS_26pop)	LDAS_5continent	-log10(p_LDAS_5continent)	-log10(p_AAS_26pop)	-log10(p_AAS_5continent)	prob_ACB	prob_ASW	prob_BEB	prob_CDX	prob_CEU	prob_CHB	prob_CHS	prob_CLM	prob_ESN	prob_FIN	prob_GBR	prob_GIH	prob_GWD	prob_IBS	prob_ITU	prob_JPT	prob_KHV	prob_LWK	prob_MSL	prob_MXL	prob_PEL	prob_PJL	prob_PUR	prob_STU	prob_TSI	prob_YRI
3	rs1401974	180572731	0.74	0.820062814253923	0.84	0.364737902801441	0.256118383931499	0.423719548513915	0.0014	0.0021	0.0152	0.1571	0.0064	0.1837	0.1984	0.0121	0.0017	0.0042	0.0036	0.0113	0.0015	0.003	0.0152	0.1284	0.1516	0.002	0.0014	0.0155	0.0381	0.0107	0.0074	0.0197	0.0028	0.001
3	rs2139552	180573845	0.74	0.820062814253923	0.84	0.364737902801441	0.257731220729909	0.423719548513915	0.0014	0.0021	0.0152	0.1571	0.0064	0.1839	0.1983	0.0121	0.0017	0.0042	0.0036	0.0113	0.0015	0.003	0.0152	0.1284	0.1516	0.002	0.0014	0.0155	0.0381	0.0107	0.0074	0.0197	0.0028	0.001
3	rs9872344	180580126	0.75	0.750298972197586	0.84	0.364737902801441	0.293063493333349	0.435440935232717	0.0011	0.002	0.0148	0.1571	0.0064	0.1841	0.1987	0.0121	0.0018	0.0041	0.0036	0.0113	0.0015	0.003	0.0152	0.1289	0.1516	0.0017	0.0014	0.0155	0.0381	0.0107	0.0073	0.0196	0.0028	0.001
3	rs76258838	180581146	0.75	0.750298972197586	0.84	0.364737902801441	0.292823069092734	0.43504443791788	0.0011	0.002	0.0148	0.1571	0.0064	0.1841	0.1987	0.0121	0.0018	0.0041	0.0036	0.0113	0.0015	0.003	0.0152	0.1289	0.1516	0.0017	0.0014	0.0155	0.0381	0.0107	0.0073	0.0196	0.0028	0.001
3	rs62291393	180588178	0.75	0.750298972197586	0.84	0.364737902801441	0.273467049996728	0.425820415342232	0.0011	0.0021	0.0149	0.1571	0.0065	0.1837	0.1985	0.0123	0.0017	0.0042	0.0037	0.0112	0.0014	0.003	0.0152	0.129	0.1516	0.0018	0.0013	0.0155	0.0381	0.0107	0.0073	0.0195	0.0028	0.001
3	rs73176316	180599189	0.75	0.750298972197586	0.84	0.364737902801441	0.271940030325413	0.426871897939137	0.0011	0.0021	0.0149	0.1572	0.0065	0.1837	0.1985	0.0124	0.0017	0.0042	0.0038	0.0112	0.0014	0.003	0.0152	0.1291	0.1516	0.0019	0.0013	0.0155	0.0381	0.0106	0.0073	0.0195	0.0029	0.001
3	rs12635771	180605123	0.75	0.750298972197586	0.84	0.364737902801441	0.270878473631545	0.429767068092039	0.0011	0.0021	0.0149	0.1572	0.0066	0.1836	0.1985	0.0124	0.0017	0.0042	0.0038	0.0112	0.0014	0.003	0.0152	0.1291	0.1516	0.0019	0.0013	0.0155	0.0381	0.0106	0.0073	0.0195	0.0029	0.001
3	rs114074831	180619698	0.74	0.820062814253923	0.84	0.364737902801441	0.263783042097134	0.433327400364691	0.0011	0.0021	0.0149	0.1571	0.0066	0.1836	0.1983	0.0125	0.0017	0.0043	0.0038	0.0112	0.0014	0.0029	0.0152	0.1291	0.1516	0.0019	0.0013	0.0155	0.0382	0.0106	0.0073	0.0194	0.0029	0.001
3	rs80057905	180630672	0.74	0.820062814253923	0.84	0.364737902801441	0.256207841132349	0.438351527967846	0.0011	0.0021	0.0149	0.1571	0.0066	0.1835	0.1981	0.0127	0.0017	0.0043	0.0038	0.0113	0.0014	0.0028	0.0152	0.1291	0.1515	0.0019	0.0013	0.0155	0.0382	0.0106	0.0074	0.0193	0.0029	0.001
3	rs1805583	180631974	0.74	0.820062814253923	0.84	0.364737902801441	0.252864863930295	0.441267285514066	0.0011	0.0021	0.0149	0.1571	0.0066	0.1835	0.198	0.0127	0.0017	0.0044	0.0039	0.0113	0.0014	0.0027	0.0153	0.1291	0.1515	0.0019	0.0013	0.0155	0.0383	0.0106	0.0074	0.0193	0.0029	0.001
3	rs1805585	180632315	0.74	0.820062814253923	0.84	0.364737902801441	0.252598461842005	0.442196105200238	0.0011	0.0021	0.0149	0.1571	0.0066	0.1835	0.198	0.0128	0.0017	0.0044	0.0039	0.0113	0.0014	0.0027	0.0153	0.1291	0.1515	0.0019	0.0013	0.0155	0.0383	0.0106	0.0074	0.0193	0.0029	0.001
3	rs78126424	180636967	0.74	0.820062814253923	0.84	0.364737902801441	0.250031160019604	0.442328836132061	0.0011	0.0021	0.0149	0.1571	0.0066	0.1834	0.198	0.0128	0.0017	0.0044	0.0039	0.0113	0.0014	0.0027	0.0153	0.1292	0.1515	0.0019	0.0013	0.0155	0.0383	0.0106	0.0074	0.0193	0.0029	0.001
3	rs574769	180643587	0.74	0.820062814253923	0.84	0.364737902801441	0.246820312487709	0.445916567275182	0.0011	0.0021	0.0149	0.1572	0.0066	0.1834	0.1979	0.0128	0.0017	0.0044	0.0039	0.0112	0.0014	0.0027	0.0153	0.1292	0.1515	0.0019	0.0013	0.0155	0.0383	0.0106	0.0074	0.0192	0.0029	0.001
3	rs1805589	180647410	0.74	0.820062814253923	0.84	0.364737902801441	0.245288938880737	0.448445869188165	0.0011	0.0021	0.0149	0.1572	0.0066	0.1834	0.1979	0.0128	0.0016	0.0044	0.0039	0.0112	0.0014	0.0027	0.0153	0.1292	0.1515	0.0019	0.0013	0.0155	0.0383	0.0106	0.0074	0.0192	0.0029	0.001
3	rs115555658	180647698	0.74	0.820062814253923	0.84	0.364737902801441	0.245332619758432	0.448445869188165	0.0011	0.0021	0.0149	0.1572	0.0066	0.1834	0.1979	0.0128	0.0016	0.0044	0.0039	0.0112	0.0014	0.0027	0.0153	0.1292	0.1515	0.0019	0.0013	0.0155	0.0383	0.0106	0.0074	0.0192	0.0029	0.001
3	rs17537540	180651922	0.74	0.820062814253923	0.84	0.364737902801441	0.245114258114349	0.448179448481778	0.0011	0.0021	0.0149	0.1573	0.0066	0.1834	0.1979	0.0128	0.0016	0.0044	0.0039	0.0112	0.0014	0.0027	0.0153	0.1292	0.1515	0.0019	0.0013	0.0155	0.0383	0.0106	0.0074	0.0192	0.0029	0.001
3	rs77618140	180664716	0.74	0.820062814253923	0.84	0.364737902801441	0.243893407952992	0.448445869188165	0.0011	0.0021	0.0149	0.1573	0.0066	0.1834	0.1978	0.0128	0.0016	0.0044	0.0039	0.0112	0.0014	0.0027	0.0153	0.1292	0.1515	0.0019	0.0014	0.0155	0.0383	0.0106	0.0074	0.0192	0.0029	0.001
3	rs116548954	180666067	0.74	0.820062814253923	0.83	0.405269641990714	0.243762801394318	0.448312653595519	0.0011	0.0021	0.0149	0.1573	0.0066	0.1834	0.1978	0.0128	0.0016	0.0044	0.0039	0.0112	0.0014	0.0027	0.0153	0.1292	0.1515	0.0019	0.0014	0.0155	0.0383	0.0106	0.0074	0.0192	0.0029	0.001
3	rs77837544	180683365	0.74	0.820062814253923	0.82	0.448736318624531	0.232208345805933	0.450445358829611	0.0011	0.0021	0.0149	0.1574	0.0065	0.1835	0.1977	0.0128	0.0016	0.0044	0.0039	0.0112	0.0014	0.0027	0.0152	0.1293	0.1515	0.0019	0.0014	0.0155	0.0383	0.0105	0.0074	0.0191	0.0029	0.001
3	rs1805626	180693740	0.75	0.750298972197586	0.81	0.49521423796015	0.218089226208779	0.450445358829611	0.0011	0.0022	0.0149	0.1575	0.0065	0.1835	0.1974	0.0128	0.0016	0.0043	0.004	0.0112	0.0015	0.0027	0.0152	0.1295	0.1514	0.0019	0.0014	0.0156	0.0384	0.0105	0.0075	0.019	0.0029	0.001
3	rs1805636	180703214	0.75	0.750298972197586	0.81	0.49521423796015	0.189553831449503	0.457261141171463	0.0012	0.0022	0.0149	0.1579	0.0064	0.1836	0.1967	0.0128	0.0016	0.0043	0.0042	0.0111	0.0015	0.0027	0.0151	0.1299	0.1513	0.0019	0.0014	0.0156	0.0384	0.0103	0.0077	0.0188	0.003	0.001
3	rs1805637	180705102	0.75	0.750298972197586	0.81	0.49521423796015	0.186543986692467	0.454718775854513	0.0012	0.0022	0.0149	0.1579	0.0064	0.1836	0.1967	0.0128	0.0016	0.0043	0.0042	0.0111	0.0016	0.0028	0.0151	0.1299	0.1513	0.0019	0.0014	0.0156	0.0384	0.0103	0.0077	0.0187	0.003	0.001
3	rs13073459	180713021	0.75	0.750298972197586	0.81	0.49521423796015	0.1782998821063	0.473403496276854	0.0012	0.0023	0.0149	0.158	0.0063	0.1837	0.1967	0.0129	0.0016	0.0043	0.0042	0.0111	0.0016	0.0027	0.0151	0.13	0.1511	0.0019	0.0014	0.0156	0.0385	0.0102	0.0077	0.0187	0.0029	0.001
3	rs7638592	180724643	0.75	0.750298972197586	0.81	0.49521423796015	0.173377461879135	0.487782751111011	0.0012	0.0023	0.0149	0.1582	0.0063	0.1837	0.1966	0.013	0.0016	0.0042	0.0042	0.0111	0.0016	0.0027	0.0151	0.13	0.1511	0.0019	0.0014	0.0156	0.0385	0.0102	0.0077	0.0186	0.0029	0.001
3	rs16832256	180732505	0.75	0.750298972197586	0.81	0.49521423796015	0.174564537785506	0.505979680037413	0.0013	0.0024	0.0149	0.1591	0.0063	0.1849	0.1953	0.0131	0.0018	0.0041	0.0042	0.0108	0.0017	0.0027	0.0152	0.1294	0.1509	0.002	0.0014	0.0157	0.0386	0.0101	0.008	0.0179	0.0028	0.0011
3	rs1001416	180768320	0.75	0.750298972197586	0.81	0.49521423796015	0.179799508579506	0.518112232096857	0.0013	0.0025	0.0149	0.1594	0.0062	0.1849	0.1952	0.013	0.0019	0.0041	0.0042	0.011	0.0017	0.0026	0.0152	0.129	0.1511	0.002	0.0014	0.0157	0.0387	0.01	0.008	0.0178	0.0027	0.0012
3	rs1805645	180774428	0.75	0.750298972197586	0.8	0.544775224122235	0.183005678182872	0.518803754650554	0.0013	0.0025	0.0149	0.1594	0.0062	0.1849	0.1951	0.013	0.0019	0.0041	0.0043	0.0109	0.0017	0.0026	0.0152	0.129	0.1511	0.002	0.0014	0.0157	0.0387	0.01	0.008	0.0177	0.0027	0.0012
3	rs1805207	180775134	0.75	0.750298972197586	0.8	0.544775224122235	0.183302138759773	0.517697429992464	0.0013	0.0025	0.0149	0.1594	0.0062	0.1849	0.1951	0.013	0.0019	0.0041	0.0043	0.0109	0.0017	0.0026	0.0152	0.129	0.1511	0.002	0.0014	0.0157	0.0387	0.01	0.008	0.0177	0.0027	0.0012
3	rs3849428	180802537	0.75	0.750298972197586	0.79	0.597486775499064	0.171802004166757	0.532125650615653	0.0013	0.0026	0.0149	0.1597	0.0062	0.1849	0.1949	0.0131	0.0019	0.0041	0.0044	0.0108	0.0017	0.0026	0.0154	0.129	0.1511	0.002	0.0014	0.0158	0.0388	0.01	0.008	0.0171	0.0027	0.0012
3	rs6762891	180805749	0.75	0.750298972197586	0.79	0.597486775499064	0.171480780578361	0.534772249586182	0.0013	0.0026	0.0149	0.1597	0.0062	0.185	0.1949	0.0131	0.002	0.0042	0.0044	0.0108	0.0017	0.0026	0.0154	0.1289	0.1511	0.002	0.0014	0.0158	0.0388	0.01	0.0081	0.0171	0.0027	0.0012
3	rs116796013	180811583	0.75	0.750298972197586	0.79	0.597486775499064	0.170803789597839	0.537143024996728	0.0013	0.0026	0.0149	0.1596	0.0062	0.1851	0.1949	0.0131	0.0019	0.0042	0.0044	0.0108	0.0017	0.0026	0.0154	0.1288	0.1511	0.002	0.0014	0.0158	0.0388	0.01	0.0081	0.017	0.0027	0.0012
3	rs114095960	180815271	0.75	0.750298972197586	0.79	0.597486775499064	0.170803789597839	0.537143024996728	0.0013	0.0026	0.0149	0.1596	0.0062	0.1851	0.1949	0.0131	0.0019	0.0042	0.0044	0.0108	0.0017	0.0026	0.0154	0.1288	0.1511	0.002	0.0014	0.0158	0.0388	0.01	0.0081	0.017	0.0027	0.0012
3	rs115735664	180840227	0.75	0.750298972197586	0.79	0.597486775499064	0.170768201639134	0.536584961050928	0.0013	0.0026	0.0149	0.1596	0.0062	0.1851	0.1949	0.0131	0.0019	0.0042	0.0044	0.0108	0.0017	0.0026	0.0154	0.1288	0.1511	0.002	0.0014	0.0158	0.0388	0.01	0.0081	0.017	0.0027	0.0012
3	rs76904758	180849397	0.75	0.750298972197586	0.79	0.597486775499064	0.170768201639134	0.537980390952681	0.0013	0.0026	0.0149	0.1596	0.0062	0.1851	0.1949	0.0131	0.0019	0.0042	0.0044	0.0108	0.0017	0.0026	0.0154	0.1288	0.1511	0.002	0.0014	0.0158	0.0388	0.01	0.0081	0.017	0.0027	0.0012
3	rs72497169	180851204	0.75	0.750298972197586	0.8	0.544775224122235	0.170768201639134	0.537980390952681	0.0013	0.0026	0.0149	0.1596	0.0062	0.1851	0.1949	0.0131	0.0019	0.0042	0.0044	0.0108	0.0017	0.0026	0.0154	0.1288	0.1511	0.002	0.0014	0.0158	0.0388	0.01	0.0081	0.017	0.0027	0.0012
3	rs62289620	180857082	0.75	0.750298972197586	0.8	0.544775224122235	0.169419056087554	0.545811355570386	0.0013	0.0026	0.0149	0.1596	0.0062	0.185	0.1949	0.0131	0.0019	0.0042	0.0044	0.0108	0.0017	0.0026	0.0154	0.1288	0.151	0.002	0.0014	0.016	0.0388	0.01	0.0081	0.017	0.0027	0.0012
3	rs78367056	180860150	0.75	0.750298972197586	0.8	0.544775224122235	0.168888213450139	0.550158348349194	0.0013	0.0026	0.0149	0.1595	0.0062	0.185	0.1949	0.0131	0.0019	0.0042	0.0044	0.0108	0.0017	0.0026	0.0154	0.1288	0.151	0.002	0.0014	0.0161	0.0388	0.01	0.0081	0.017	0.0027	0.0012
3	rs2567667	180897146	0.75	0.750298972197586	0.8	0.544775224122235	0.175539277417442	0.540075220878735	0.0013	0.0025	0.0148	0.1594	0.0062	0.1852	0.1945	0.013	0.0019	0.0043	0.0046	0.0108	0.0018	0.0027	0.0156	0.1289	0.1505	0.002	0.0014	0.0162	0.0392	0.01	0.008	0.0169	0.0027	0.0012
3	rs73176388	180929557	0.75	0.750298972197586	0.8	0.544775224122235	0.177935220266874	0.544830955218576	0.0013	0.0025	0.0147	0.1594	0.0062	0.1853	0.1944	0.013	0.0019	0.0043	0.0046	0.0108	0.0018	0.0028	0.0156	0.1289	0.1503	0.002	0.0015	0.0163	0.0393	0.01	0.008	0.0168	0.0028	0.0012
3	rs79142131	180931183	0.74	0.820062814253923	0.8	0.544775224122235	0.177389036835351	0.54301136817951	0.0013	0.0025	0.0147	0.1593	0.0062	0.1852	0.1945	0.013	0.0019	0.0043	0.0047	0.0108	0.0018	0.0028	0.0156	0.1289	0.1503	0.002	0.0015	0.0163	0.0393	0.01	0.008	0.0168	0.0028	0.0012
3	rs2567647	180958933	0.74	0.820062814253923	0.8	0.544775224122235	0.180791030153092	0.544830955218576	0.0013	0.0025	0.0147	0.1593	0.0062	0.1852	0.1944	0.013	0.0019	0.0043	0.0047	0.0108	0.0018	0.0028	0.0157	0.1289	0.1502	0.002	0.0015	0.0163	0.0394	0.01	0.008	0.0168	0.0028	0.0012
3	rs73178319	180987105	0.74	0.820062814253923	0.8	0.544775224122235	0.215926463487442	0.552826825909418	0.0013	0.0025	0.0146	0.1591	0.0063	0.185	0.1938	0.0131	0.0019	0.0044	0.0049	0.0107	0.0018	0.0028	0.0159	0.129	0.1505	0.002	0.0017	0.0164	0.0395	0.0099	0.0081	0.0165	0.0028	0.0012
3	rs2008459	180992023	0.74	0.820062814253923	0.8	0.544775224122235	0.218949512630447	0.555779882625781	0.0013	0.0025	0.0146	0.159	0.0063	0.185	0.1938	0.0131	0.0019	0.0044	0.0049	0.0107	0.0018	0.0028	0.0159	0.129	0.1505	0.002	0.0018	0.0164	0.0395	0.0099	0.0081	0.0165	0.0028	0.0012
3	rs76663902	180996472	0.74	0.820062814253923	0.8	0.544775224122235	0.216945128677532	0.55451381396639	0.0013	0.0025	0.0146	0.159	0.0063	0.185	0.1938	0.0131	0.0019	0.0044	0.0049	0.0107	0.0018	0.0028	0.0159	0.129	0.1505	0.002	0.0018	0.0164	0.0395	0.0099	0.0081	0.0165	0.0028	0.0012
3	rs7617548	180998071	0.74	0.820062814253923	0.8	0.544775224122235	0.21731250647228	0.554373183424386	0.0013	0.0025	0.0146	0.159	0.0063	0.185	0.1938	0.0131	0.0019	0.0044	0.0049	0.0107	0.0018	0.0028	0.0159	0.129	0.1505	0.002	0.0018	0.0164	0.0395	0.0099	0.0081	0.0165	0.0028	0.0012
3	rs116046531	181003830	0.74	0.820062814253923	0.8	0.544775224122235	0.21329052261302	0.547072509429064	0.0013	0.0025	0.0146	0.1591	0.0063	0.185	0.1937	0.0131	0.0019	0.0044	0.0049	0.0107	0.0018	0.0028	0.0159	0.129	0.1505	0.002	0.0018	0.0164	0.0395	0.0099	0.0081	0.0165	0.0028	0.0012
3	rs9290718	181013842	0.74	0.820062814253923	0.8	0.544775224122235	0.210993974569878	0.545391130683237	0.0013	0.0025	0.0145	0.1591	0.0063	0.1849	0.1936	0.0132	0.0019	0.0044	0.0049	0.0107	0.0018	0.0029	0.0159	0.129	0.1506	0.002	0.0018	0.0164	0.0396	0.0099	0.0081	0.0164	0.0028	0.0012
3	rs76724995	181017033	0.74	0.820062814253923	0.79	0.597486775499064	0.225149557331359	0.540913717717668	0.0013	0.0025	0.0145	0.1588	0.0063	0.1852	0.1935	0.0132	0.0019	0.0044	0.0049	0.0107	0.0018	0.0029	0.0159	0.1289	0.1504	0.002	0.0018	0.0164	0.0396	0.0099	0.0081	0.0166	0.0028	0.0012
3	rs12639038	181023262	0.74	0.820062814253923	0.79	0.597486775499064	0.235014570771275	0.578546698226878	0.0012	0.0026	0.0139	0.1594	0.0066	0.1848	0.1924	0.0138	0.0021	0.0046	0.0054	0.0107	0.0017	0.0033	0.0159	0.1286	0.1508	0.0018	0.0016	0.0167	0.0399	0.0102	0.0086	0.0148	0.0034	0.0011
3	rs2879464	181045873	0.74	0.820062814253923	0.79	0.597486775499064	0.243066883095423	0.585376975860151	0.0012	0.0026	0.0139	0.1596	0.0066	0.1844	0.1918	0.014	0.0021	0.0046	0.0054	0.0107	0.0017	0.0034	0.0159	0.1286	0.1509	0.0018	0.0016	0.0167	0.04	0.0102	0.0086	0.0148	0.0034	0.0011
3	rs79013521	181054447	0.74	0.820062814253923	0.79	0.597486775499064	0.267203578537919	0.568054828184009	0.0012	0.0025	0.0139	0.1592	0.0069	0.1848	0.1915	0.014	0.0021	0.0046	0.0055	0.0107	0.0017	0.0035	0.0159	0.1288	0.1508	0.0015	0.0015	0.0166	0.0398	0.0103	0.0087	0.0146	0.0034	0.0011
3	rs113610340	181069461	0.74	0.820062814253923	0.79	0.597486775499064	0.285611850621548	0.562403041931671	0.0012	0.0025	0.014	0.1591	0.007	0.1849	0.1914	0.014	0.0022	0.0047	0.0056	0.0107	0.0017	0.0035	0.016	0.1289	0.1508	0.0014	0.0015	0.0165	0.0398	0.0103	0.0087	0.0146	0.0034	0.0011
3	rs10937055	181073789	0.74	0.820062814253923	0.79	0.597486775499064	0.287703214195629	0.554654453264285	0.0012	0.0025	0.014	0.159	0.007	0.1849	0.1913	0.0141	0.0022	0.0047	0.0056	0.0107	0.0017	0.0035	0.016	0.1289	0.1508	0.0014	0.0015	0.0165	0.0398	0.0103	0.0088	0.0146	0.0034	0.0011
3	rs74660691	181102370	0.74	0.820062814253923	0.79	0.597486775499064	0.302473059028106	0.554232561640227	0.0012	0.0025	0.014	0.1589	0.007	0.185	0.191	0.0142	0.0022	0.0046	0.0056	0.0107	0.0018	0.0035	0.0161	0.1289	0.1509	0.0014	0.0015	0.0164	0.0398	0.0104	0.0088	0.0146	0.0035	0.0011
3	rs9820216	181113861	0.74	0.820062814253923	0.79	0.597486775499064	0.304334663283618	0.551421968112584	0.0012	0.0025	0.014	0.1589	0.007	0.185	0.191	0.0142	0.0022	0.0046	0.0056	0.0107	0.0018	0.0035	0.0161	0.1289	0.1509	0.0014	0.0015	0.0164	0.0398	0.0104	0.0088	0.0146	0.0035	0.0011
3	rs56266308	181116418	0.74	0.820062814253923	0.79	0.597486775499064	0.304383734558376	0.551281530694695	0.0012	0.0025	0.014	0.1589	0.007	0.185	0.191	0.0142	0.0022	0.0046	0.0056	0.0107	0.0018	0.0035	0.0161	0.1289	0.1509	0.0014	0.0015	0.0164	0.0398	0.0104	0.0088	0.0146	0.0035	0.0011
3	rs55778451	181116611	0.74	0.820062814253923	0.79	0.597486775499064	0.304383734558376	0.551281530694695	0.0012	0.0025	0.014	0.1589	0.007	0.185	0.191	0.0142	0.0022	0.0046	0.0056	0.0107	0.0018	0.0035	0.0161	0.1289	0.1509	0.0014	0.0015	0.0164	0.0398	0.0104	0.0088	0.0146	0.0035	0.0011
3	rs77369977	181145908	0.74	0.820062814253923	0.8	0.544775224122235	0.303109242784778	0.551000682263586	0.0012	0.0025	0.014	0.1589	0.007	0.185	0.191	0.0142	0.0022	0.0046	0.0056	0.0107	0.0018	0.0035	0.0161	0.1289	0.1509	0.0014	0.0015	0.0164	0.0398	0.0104	0.0088	0.0146	0.0035	0.0011
3	rs114726263	181155807	0.74	0.820062814253923	0.81	0.49521423796015	0.29702144874455	0.538259584883026	0.0012	0.0026	0.014	0.1587	0.007	0.1846	0.1908	0.0142	0.0022	0.0046	0.0056	0.0106	0.0018	0.0036	0.0161	0.1288	0.1509	0.0014	0.0016	0.0165	0.0398	0.0104	0.0088	0.0146	0.0039	0.0011
3	rs73055846	181156299	0.74	0.820062814253923	0.81	0.49521423796015	0.296973010799114	0.537840807472134	0.0012	0.0026	0.014	0.1587	0.007	0.1846	0.1908	0.0142	0.0022	0.0046	0.0056	0.0106	0.0018	0.0036	0.0161	0.1288	0.1509	0.0014	0.0016	0.0165	0.0398	0.0104	0.0087	0.0146	0.0039	0.0011
3	rs59668317	181207851	0.74	0.820062814253923	0.81	0.49521423796015	0.288608826123576	0.536863975010518	0.0014	0.0026	0.0136	0.1582	0.0074	0.1829	0.1904	0.0148	0.0023	0.0048	0.0058	0.0107	0.0019	0.004	0.0162	0.1293	0.1503	0.0014	0.0016	0.0167	0.0398	0.0102	0.0086	0.0145	0.0044	0.0013
3	rs6801673	181212727	0.74	0.820062814253923	0.82	0.448736318624531	0.240164619779852	0.513002198907397	0.0017	0.0029	0.0133	0.1579	0.008	0.1807	0.1896	0.0155	0.0025	0.0053	0.0062	0.0107	0.0021	0.005	0.0161	0.1291	0.1482	0.0014	0.0016	0.0171	0.0395	0.0104	0.0094	0.0143	0.0049	0.0016
3	rs13325508	181213106	0.74	0.820062814253923	0.82	0.448736318624531	0.239086607283448	0.514520063510194	0.0017	0.0029	0.0133	0.1579	0.008	0.1806	0.1896	0.0155	0.0025	0.0053	0.0062	0.0107	0.0021	0.005	0.0161	0.1291	0.1482	0.0014	0.0016	0.0171	0.0395	0.0104	0.0094	0.0143	0.0049	0.0016
3	rs9877541	181216631	0.74	0.820062814253923	0.82	0.448736318624531	0.240035117014787	0.517973955438827	0.0017	0.0029	0.0133	0.1579	0.0081	0.1804	0.1896	0.0155	0.0025	0.0053	0.0062	0.0107	0.0021	0.005	0.0161	0.1292	0.1481	0.0014	0.0016	0.0171	0.0395	0.0104	0.0095	0.0143	0.0049	0.0017
3	rs116052846	181218805	0.74	0.820062814253923	0.82	0.448736318624531	0.241764987576265	0.528092426580514	0.0017	0.0029	0.0132	0.158	0.0081	0.1804	0.1897	0.0155	0.0025	0.0053	0.0062	0.0107	0.0021	0.005	0.0161	0.1292	0.1481	0.0014	0.0016	0.0171	0.0395	0.0104	0.0095	0.0142	0.0049	0.0017
3	rs16832533	181222668	0.74	0.820062814253923	0.82	0.448736318624531	0.251224497521562	0.532543317198004	0.0017	0.003	0.0132	0.1582	0.0081	0.1803	0.1898	0.0156	0.0026	0.0053	0.0062	0.0108	0.0021	0.0051	0.0161	0.1292	0.1481	0.0014	0.0015	0.0171	0.0395	0.0105	0.0095	0.0137	0.005	0.0017
3	rs34098329	181243919	0.74	0.820062814253923	0.82	0.448736318624531	0.208073218371334	0.549877640889838	0.0018	0.003	0.0133	0.1577	0.0083	0.1794	0.1898	0.0157	0.0026	0.0053	0.006	0.0113	0.0022	0.0054	0.0154	0.129	0.1482	0.0013	0.0015	0.0174	0.0394	0.0105	0.0097	0.0138	0.005	0.0017
3	rs28547220	181249180	0.74	0.820062814253923	0.82	0.448736318624531	0.22464999528322	0.547913677463002	0.0018	0.0031	0.0132	0.1579	0.0084	0.179	0.1896	0.0157	0.0027	0.0054	0.006	0.0113	0.0023	0.0054	0.0155	0.1291	0.1479	0.0014	0.0016	0.0175	0.0393	0.0106	0.0098	0.0138	0.0051	0.0018
3	rs1842151	181251296	0.74	0.820062814253923	0.82	0.448736318624531	0.228915985253579	0.537980390952681	0.0018	0.0031	0.0131	0.1583	0.0084	0.1783	0.1894	0.0158	0.0028	0.0054	0.0061	0.0115	0.0024	0.0054	0.0155	0.1295	0.1473	0.0014	0.0016	0.0175	0.0391	0.0108	0.0099	0.0139	0.0051	0.0019
3	rs73180435	181252640	0.74	0.820062814253923	0.82	0.448736318624531	0.218171076521021	0.581817127510287	0.0019	0.0031	0.0131	0.1585	0.0085	0.1779	0.1891	0.0159	0.0028	0.0054	0.0061	0.0116	0.0025	0.0055	0.0154	0.1297	0.1469	0.0014	0.0016	0.0175	0.0389	0.0108	0.0099	0.0139	0.0052	0.0019
3	rs2338739	181256254	0.74	0.820062814253923	0.83	0.405269641990714	0.203479252964495	0.569469922386885	0.002	0.0031	0.0133	0.1588	0.0087	0.1771	0.1883	0.0161	0.0029	0.0055	0.0062	0.0118	0.0028	0.0056	0.0152	0.1301	0.1458	0.0015	0.0016	0.0177	0.0384	0.0111	0.01	0.0141	0.0053	0.0021
3	rs6443746	181278496	0.76	0.684441169424083	0.83	0.405269641990714	0.215682384039708	0.505567355484181	0.0022	0.0031	0.0135	0.1582	0.0093	0.1729	0.1904	0.0169	0.003	0.0055	0.0064	0.0122	0.0037	0.006	0.0153	0.1326	0.1422	0.0018	0.0017	0.0182	0.0366	0.0112	0.0101	0.0136	0.0059	0.0023
3	rs16832554	181280297	0.76	0.684441169424083	0.83	0.405269641990714	0.213533078310651	0.510658638323259	0.0022	0.0031	0.0135	0.158	0.0093	0.1729	0.1904	0.0169	0.003	0.0054	0.0064	0.0122	0.0037	0.006	0.0153	0.1326	0.1425	0.0018	0.0017	0.0182	0.0366	0.0112	0.0101	0.0136	0.0059	0.0023
3	rs75261713	181282298	0.76	0.684441169424083	0.83	0.405269641990714	0.214140145603729	0.521295154171675	0.0022	0.0031	0.0135	0.1579	0.0093	0.1729	0.1904	0.017	0.003	0.0054	0.0064	0.0122	0.0037	0.006	0.0153	0.1327	0.1424	0.0018	0.0017	0.0182	0.0366	0.0112	0.0101	0.0136	0.0058	0.0023
3	rs73061215	181287811	0.76	0.684441169424083	0.83	0.405269641990714	0.281171305789033	0.535329844498325	0.0024	0.0031	0.0134	0.1573	0.0096	0.1727	0.1903	0.0172	0.0031	0.0055	0.0064	0.0122	0.0039	0.0061	0.0153	0.1334	0.1413	0.0019	0.0017	0.0184	0.0366	0.0111	0.0102	0.0134	0.0058	0.0024
3	rs2338544	181290492	0.76	0.684441169424083	0.83	0.405269641990714	0.334063068072817	0.557328260954936	0.0025	0.003	0.0134	0.1568	0.0097	0.1725	0.1901	0.0174	0.0031	0.0055	0.0065	0.0122	0.004	0.0062	0.0153	0.1339	0.1409	0.0019	0.0017	0.0185	0.0367	0.0111	0.0103	0.0133	0.0058	0.0025
3	rs59516818	181301434	0.77	0.622422290089237	0.83	0.405269641990714	0.627241748153872	0.636040584855225	0.0029	0.0026	0.0134	0.1553	0.0099	0.1724	0.1895	0.0179	0.0032	0.0058	0.0067	0.0122	0.0044	0.0053	0.0156	0.1354	0.1398	0.002	0.0016	0.0189	0.0368	0.011	0.0106	0.013	0.0058	0.0027
3	rs3964729	181309561	0.77	0.622422290089237	0.82	0.448736318624531	0.689307287987309	0.624728717983503	0.0029	0.0026	0.0135	0.155	0.0099	0.1723	0.1894	0.0178	0.0032	0.006	0.0067	0.0124	0.0044	0.0051	0.0156	0.1359	0.1395	0.002	0.0016	0.0189	0.0369	0.011	0.0105	0.0131	0.0058	0.0027
3	rs75541400	181310372	0.77	0.622422290089237	0.82	0.448736318624531	0.704236502943817	0.628059327187772	0.0029	0.0026	0.0135	0.155	0.0099	0.1723	0.1894	0.0179	0.0032	0.006	0.0067	0.0124	0.0044	0.0051	0.0156	0.136	0.1395	0.0021	0.0016	0.0189	0.0368	0.011	0.0105	0.0131	0.0058	0.0028
3	rs9842957	181324494	0.76	0.684441169424083	0.82	0.448736318624531	0.84343847844202	0.654705335324156	0.0029	0.0026	0.0136	0.1544	0.0101	0.1721	0.1892	0.0179	0.0033	0.006	0.0067	0.0124	0.0045	0.005	0.0156	0.1365	0.1397	0.0022	0.0014	0.0189	0.0367	0.011	0.0105	0.013	0.0057	0.0028
3	rs79133454	181328764	0.76	0.684441169424083	0.82	0.448736318624531	0.75162197317993	0.691068644380768	0.0029	0.0026	0.0136	0.1542	0.0101	0.1719	0.1896	0.0179	0.0033	0.006	0.0067	0.0124	0.0045	0.005	0.0156	0.1362	0.1394	0.0027	0.0014	0.0189	0.0367	0.011	0.0105	0.013	0.0057	0.0028
3	rs6443750	181329682	0.76	0.684441169424083	0.82	0.448736318624531	0.757182717647364	0.688847658804905	0.0029	0.0026	0.0136	0.1542	0.0101	0.1718	0.1896	0.0179	0.0033	0.006	0.0067	0.0124	0.0045	0.005	0.0156	0.1363	0.1394	0.0027	0.0014	0.0189	0.0367	0.0109	0.0105	0.013	0.0057	0.0028
3	rs34204232	181331542	0.76	0.684441169424083	0.82	0.448736318624531	0.782543402629903	0.708447260310056	0.0029	0.0026	0.0137	0.1542	0.0101	0.1718	0.1897	0.0179	0.0033	0.006	0.0067	0.0124	0.0046	0.005	0.0156	0.1364	0.1393	0.0027	0.0014	0.0189	0.0366	0.0109	0.0105	0.013	0.0057	0.0028
3	rs80187806	181331916	0.76	0.684441169424083	0.82	0.448736318624531	0.787969636514793	0.713664701455972	0.0029	0.0026	0.0137	0.1542	0.0101	0.1717	0.1897	0.0179	0.0033	0.006	0.0067	0.0124	0.0046	0.005	0.0156	0.1364	0.1393	0.0027	0.0014	0.0189	0.0366	0.0109	0.0105	0.013	0.0057	0.0028
3	rs73180474	181334376	0.76	0.684441169424083	0.82	0.448736318624531	0.965981615175689	0.754950313613559	0.003	0.0026	0.0139	0.1538	0.0101	0.1712	0.1899	0.0179	0.0034	0.006	0.0067	0.0124	0.0047	0.005	0.0155	0.1371	0.1386	0.0029	0.0013	0.0189	0.0366	0.0108	0.0104	0.0129	0.0058	0.0029
3	rs13081234	181339395	0.76	0.684441169424083	0.82	0.448736318624531	1.51107917990422	0.722778259208203	0.0031	0.0026	0.0143	0.1531	0.0103	0.1699	0.1903	0.018	0.0037	0.0061	0.0068	0.0124	0.0051	0.005	0.0153	0.1387	0.137	0.0032	0.0012	0.019	0.0365	0.0105	0.0104	0.0128	0.006	0.0031
3	rs6443752	181340709	0.76	0.684441169424083	0.81	0.49521423796015	1.56080016743892	0.754346163978504	0.0031	0.0026	0.0144	0.153	0.0103	0.1696	0.1903	0.018	0.0037	0.0061	0.0068	0.0124	0.0052	0.005	0.0153	0.1389	0.1368	0.0032	0.0012	0.0191	0.0365	0.0104	0.0104	0.0128	0.006	0.0032
3	rs9838604	181346790	0.76	0.684441169424083	0.82	0.448736318624531	1.7046597985497	0.778745512630048	0.0032	0.0026	0.0146	0.1526	0.0104	0.1691	0.1904	0.018	0.0038	0.0062	0.0069	0.0123	0.0054	0.005	0.0151	0.1395	0.1366	0.0033	0.0012	0.0192	0.0364	0.0103	0.0105	0.0126	0.006	0.0033
3	rs9823068	181368077	0.76	0.684441169424083	0.82	0.448736318624531	1.98096889832258	0.777681194257763	0.0032	0.0027	0.0149	0.1529	0.0104	0.1676	0.1892	0.0178	0.0039	0.0063	0.0067	0.0125	0.0057	0.0051	0.0155	0.1407	0.1359	0.0034	0.0013	0.0196	0.0362	0.0105	0.0105	0.0126	0.0061	0.0033
3	rs77356515	181378930	0.76	0.684441169424083	0.82	0.448736318624531	3.11445661544537	0.771150123845667	0.0031	0.003	0.0158	0.1526	0.0115	0.164	0.1878	0.0166	0.0042	0.0071	0.0068	0.0128	0.0063	0.0052	0.0159	0.1422	0.1351	0.0036	0.0015	0.0202	0.0355	0.0108	0.0111	0.0121	0.0064	0.0034
3	rs6804544	181383531	0.76	0.684441169424083	0.82	0.448736318624531	3.1646523087504	0.791846815259499	0.0031	0.003	0.0155	0.1526	0.0116	0.1643	0.1876	0.0166	0.0042	0.0071	0.0068	0.0128	0.0063	0.0053	0.0159	0.1424	0.135	0.0036	0.0015	0.0202	0.0355	0.0107	0.0112	0.012	0.0065	0.0034
3	rs4854922	181387240	0.76	0.684441169424083	0.82	0.448736318624531	3.2017109182758	0.781788143841892	0.0031	0.003	0.0156	0.1525	0.0117	0.1644	0.1876	0.0165	0.0042	0.0072	0.0068	0.0128	0.0063	0.0053	0.0159	0.1423	0.135	0.0036	0.0016	0.0202	0.0355	0.0107	0.0112	0.0119	0.0065	0.0034
3	rs116626115	181395295	0.76	0.684441169424083	0.82	0.448736318624531	3.13575843195617	0.76963297413011	0.0031	0.003	0.0157	0.1527	0.0117	0.1641	0.1874	0.0164	0.0042	0.0072	0.0067	0.0128	0.0063	0.0053	0.016	0.1423	0.1353	0.0036	0.0016	0.0201	0.0354	0.0107	0.0112	0.0119	0.0065	0.0034
3	rs114683761	181399915	0.76	0.684441169424083	0.82	0.448736318624531	3.15083513575761	0.762511038738171	0.0032	0.0029	0.0157	0.1527	0.0118	0.1638	0.1873	0.0164	0.0041	0.0073	0.0067	0.0128	0.0064	0.0053	0.016	0.1423	0.1355	0.0036	0.0016	0.0201	0.0353	0.0108	0.0112	0.0118	0.0066	0.0034
3	rs13092271	181401005	0.76	0.684441169424083	0.82	0.448736318624531	3.16388423385696	0.761451553095109	0.0032	0.0029	0.0158	0.1528	0.0118	0.1638	0.1872	0.0164	0.0041	0.0073	0.0066	0.0128	0.0064	0.0053	0.016	0.1423	0.1355	0.0036	0.0016	0.02	0.0353	0.0108	0.0112	0.0118	0.0066	0.0034
3	rs6763968	181401170	0.76	0.684441169424083	0.82	0.448736318624531	3.16222025471546	0.761451553095109	0.0032	0.0029	0.0158	0.1528	0.0118	0.1638	0.1872	0.0164	0.0041	0.0073	0.0066	0.0128	0.0064	0.0053	0.016	0.1423	0.1356	0.0036	0.0016	0.02	0.0353	0.0108	0.0112	0.0118	0.0066	0.0034
3	rs7631379	181409057	0.76	0.684441169424083	0.82	0.448736318624531	3.21160540942258	0.766449062589545	0.0032	0.0029	0.016	0.1529	0.012	0.163	0.1869	0.0164	0.0041	0.0074	0.0066	0.0129	0.0065	0.0053	0.0161	0.142	0.1358	0.0036	0.0017	0.02	0.0356	0.0109	0.0112	0.0117	0.0066	0.0034
3	rs73182303	181411413	0.76	0.684441169424083	0.82	0.448736318624531	3.19824348252536	0.766752169282507	0.0032	0.0029	0.016	0.1529	0.012	0.1628	0.1866	0.0164	0.0041	0.0075	0.0066	0.0129	0.0065	0.0053	0.0161	0.1421	0.136	0.0036	0.0017	0.02	0.0356	0.0109	0.0113	0.0117	0.0066	0.0034
3	rs13096623	181417598	0.76	0.684441169424083	0.81	0.49521423796015	3.14853395885146	0.779505931509059	0.0032	0.0029	0.0161	0.1528	0.0121	0.1623	0.1864	0.0165	0.0041	0.0075	0.0066	0.013	0.0065	0.0053	0.016	0.142	0.136	0.0035	0.0017	0.0201	0.0357	0.0109	0.0113	0.0117	0.0067	0.0034
3	rs114600294	181419367	0.76	0.684441169424083	0.81	0.49521423796015	3.15288103096157	0.798873595334217	0.0032	0.0029	0.0161	0.1528	0.0121	0.1621	0.1863	0.0165	0.0041	0.0075	0.0066	0.013	0.0065	0.0053	0.016	0.142	0.136	0.0035	0.0017	0.0201	0.0358	0.0109	0.0113	0.0117	0.0068	0.0034
3	rs34251173	181421672	0.77	0.622422290089237	0.81	0.49521423796015	3.22536931636214	0.822954769736329	0.0032	0.0029	0.0161	0.1527	0.0122	0.1618	0.186	0.0166	0.0041	0.0075	0.0066	0.013	0.0066	0.0053	0.016	0.1419	0.136	0.0036	0.0018	0.0201	0.0359	0.0109	0.0113	0.0117	0.0068	0.0034
3	rs114948167	181431124	0.78	0.56417027826485	0.81	0.49521423796015	3.45123796787882	1.01596928588687	0.0034	0.0031	0.0167	0.1512	0.0127	0.1575	0.1832	0.0169	0.0044	0.0082	0.0071	0.014	0.0072	0.0055	0.016	0.1408	0.1364	0.0038	0.0024	0.0205	0.037	0.0113	0.0117	0.012	0.0072	0.0036
3	rs4575941	181435148	0.79	0.509607847349147	0.81	0.49521423796015	3.81707439145004	1.15440425227134	0.0035	0.0032	0.0171	0.1504	0.013	0.1551	0.1817	0.017	0.0046	0.0085	0.0074	0.0145	0.0076	0.0056	0.016	0.1403	0.1366	0.0039	0.0028	0.0207	0.0376	0.0115	0.012	0.0123	0.0074	0.0038
3	rs9815225	181443952	0.78	0.56417027826485	0.81	0.49521423796015	4.16078306673655	1.40553175817113	0.004	0.0033	0.0176	0.1458	0.0139	0.1515	0.18	0.0181	0.0049	0.0094	0.0074	0.0152	0.008	0.0057	0.0166	0.138	0.1394	0.0042	0.0034	0.0202	0.0384	0.0119	0.0125	0.0131	0.0076	0.0043
3	rs116653571	181445500	0.78	0.56417027826485	0.81	0.49521423796015	3.78259985849716	1.45498170762842	0.004	0.0033	0.0176	0.1451	0.0138	0.1516	0.1801	0.0182	0.0048	0.0096	0.0073	0.0152	0.0079	0.0056	0.0165	0.1381	0.1393	0.0043	0.0035	0.0201	0.0386	0.0119	0.0125	0.0132	0.0076	0.0043
3	rs6764999	181449229	0.78	0.56417027826485	0.81	0.49521423796015	3.25449562550959	1.61760864641328	0.0043	0.0034	0.0175	0.1434	0.0136	0.1517	0.1802	0.0185	0.0048	0.01	0.0074	0.0152	0.0079	0.0055	0.0163	0.1382	0.1389	0.0044	0.0039	0.0198	0.039	0.0119	0.0127	0.0136	0.0076	0.0045
3	rs75363174	181450110	0.78	0.56417027826485	0.83	0.405269641990714	3.21057700557209	1.65836920761245	0.0043	0.0034	0.0175	0.1431	0.0135	0.1516	0.1803	0.0186	0.0048	0.01	0.0074	0.0151	0.0079	0.0055	0.0162	0.1381	0.139	0.0044	0.0039	0.02	0.039	0.0118	0.0127	0.0137	0.0076	0.0045
3	rs61489040	181452428	0.78	0.56417027826485	0.84	0.364737902801441	2.88157985701627	1.67635912731732	0.0044	0.0034	0.0175	0.1426	0.0132	0.1516	0.1807	0.0186	0.0048	0.01	0.0073	0.015	0.0078	0.0055	0.0161	0.1383	0.1395	0.0044	0.004	0.02	0.0391	0.0118	0.0126	0.0139	0.0075	0.0045
3	rs73182313	181453486	0.78	0.56417027826485	0.83	0.405269641990714	2.701187141182	1.69700452734701	0.0045	0.0034	0.0174	0.1424	0.013	0.1519	0.181	0.0186	0.0048	0.01	0.0073	0.015	0.0078	0.0055	0.016	0.1383	0.1397	0.0044	0.004	0.0199	0.0391	0.0117	0.0125	0.0139	0.0075	0.0045
3	rs80158512	181456467	0.78	0.56417027826485	0.84	0.364737902801441	2.35787277006422	1.7449115453309	0.0046	0.0034	0.0172	0.142	0.0125	0.1526	0.182	0.0186	0.0049	0.01	0.0072	0.0148	0.0078	0.0054	0.0157	0.1384	0.1401	0.0045	0.0041	0.0197	0.0391	0.0115	0.0124	0.0139	0.0073	0.0044
3	rs6765739	181457601	0.78	0.56417027826485	0.84	0.364737902801441	2.30034628021809	1.77678129537207	0.0047	0.0034	0.0171	0.1418	0.0124	0.1529	0.1824	0.0186	0.0049	0.0101	0.0072	0.0147	0.0078	0.0054	0.0156	0.1385	0.1402	0.0045	0.0041	0.0197	0.0391	0.0115	0.0123	0.0139	0.0073	0.0044
3	rs7616347	181458920	0.78	0.56417027826485	0.84	0.364737902801441	1.94357052053172	1.77255064307126	0.0048	0.0034	0.017	0.1419	0.012	0.1533	0.1825	0.0186	0.0048	0.0101	0.0072	0.0146	0.0077	0.0055	0.0155	0.1389	0.1404	0.0045	0.0041	0.0196	0.0391	0.0113	0.0123	0.0138	0.0071	0.0043
3	rs79711435	181462653	0.78	0.56417027826485	0.84	0.364737902801441	1.57569685877779	1.81421514974755	0.005	0.0034	0.017	0.142	0.0113	0.154	0.1826	0.0187	0.0046	0.0101	0.0072	0.0145	0.0075	0.0055	0.0154	0.1397	0.1408	0.0044	0.004	0.0195	0.0392	0.0109	0.0122	0.0137	0.0068	0.0042
3	rs113922046	181462742	0.78	0.56417027826485	0.84	0.364737902801441	1.57487928215811	1.81386147559223	0.005	0.0034	0.017	0.142	0.0113	0.154	0.1826	0.0187	0.0046	0.0101	0.0072	0.0145	0.0075	0.0055	0.0154	0.1397	0.1408	0.0044	0.004	0.0195	0.0392	0.0109	0.0122	0.0137	0.0068	0.0042
3	rs78961209	181464052	0.78	0.56417027826485	0.84	0.364737902801441	1.62719994965165	1.84254096987959	0.005	0.0034	0.017	0.142	0.0113	0.154	0.1826	0.0187	0.0046	0.0101	0.0072	0.0145	0.0075	0.0055	0.0154	0.1397	0.1408	0.0044	0.004	0.0195	0.0392	0.0109	0.0122	0.0137	0.0068	0.0042
3	rs4855037	181466810	0.78	0.56417027826485	0.84	0.364737902801441	1.63288998560623	1.82288325474825	0.0048	0.0034	0.017	0.1418	0.0112	0.1542	0.183	0.0187	0.0046	0.0101	0.0072	0.0143	0.0075	0.0055	0.0152	0.1398	0.1412	0.0044	0.004	0.0196	0.0392	0.0108	0.0122	0.0137	0.0068	0.0042
3	rs1558797	181466890	0.78	0.56417027826485	0.84	0.364737902801441	1.62813056209859	1.81987528168107	0.0048	0.0034	0.017	0.1418	0.0112	0.1542	0.1831	0.0187	0.0046	0.0101	0.0072	0.0143	0.0075	0.0055	0.0152	0.1399	0.1412	0.0044	0.004	0.0196	0.0392	0.0108	0.0122	0.0137	0.0068	0.0042
3	rs73182322	181467533	0.78	0.56417027826485	0.84	0.364737902801441	1.57324458719766	1.79054100331491	0.0048	0.0034	0.017	0.1417	0.0112	0.1542	0.1831	0.0187	0.0046	0.0101	0.0072	0.0143	0.0075	0.0055	0.0152	0.1399	0.1412	0.0044	0.004	0.0196	0.0392	0.0108	0.0122	0.0137	0.0068	0.0042
3	rs1345415	181477410	0.78	0.56417027826485	0.84	0.364737902801441	1.107969881301	1.7394616789935	0.0049	0.0034	0.0167	0.1416	0.0109	0.155	0.1837	0.0187	0.0046	0.0102	0.0071	0.0141	0.007	0.0055	0.0148	0.1399	0.142	0.0044	0.004	0.0194	0.0391	0.0107	0.0121	0.0138	0.0066	0.0042
3	rs77393339	181477865	0.78	0.56417027826485	0.84	0.364737902801441	1.03559936213812	1.7538828852471	0.0049	0.0034	0.0166	0.1415	0.0108	0.1551	0.184	0.0186	0.0046	0.0103	0.0071	0.014	0.007	0.0055	0.0148	0.1399	0.1421	0.0044	0.004	0.0194	0.0391	0.0106	0.0121	0.0138	0.0066	0.0042
3	rs6792695	181479864	0.79	0.509607847349147	0.84	0.364737902801441	1.01134042214774	1.80025257707814	0.0051	0.0034	0.0166	0.1412	0.0104	0.1559	0.1848	0.0186	0.0047	0.0105	0.007	0.0137	0.0069	0.0055	0.0146	0.1397	0.1425	0.0043	0.004	0.0192	0.039	0.0103	0.0121	0.014	0.0064	0.0043
3	rs78686082	181479981	0.79	0.509607847349147	0.84	0.364737902801441	1.00780785665874	1.79901613748091	0.0051	0.0034	0.0166	0.1412	0.0104	0.1559	0.1848	0.0186	0.0047	0.0105	0.007	0.0137	0.0069	0.0055	0.0146	0.1397	0.1425	0.0043	0.004	0.0192	0.039	0.0103	0.0121	0.014	0.0064	0.0043
3	rs9812973	181491628	0.79	0.509607847349147	0.84	0.364737902801441	0.938977856173192	1.77255064307126	0.0051	0.0034	0.0165	0.1414	0.0104	0.156	0.1848	0.0186	0.0047	0.0106	0.007	0.0137	0.0068	0.0055	0.0146	0.1396	0.1425	0.0043	0.004	0.0192	0.0391	0.0105	0.012	0.0138	0.0064	0.0043
3	rs4855044	181495612	0.79	0.509607847349147	0.84	0.364737902801441	0.764676015807391	1.63570544690089	0.005	0.0034	0.0164	0.142	0.0102	0.1564	0.1848	0.0185	0.0044	0.0109	0.007	0.0137	0.0066	0.0055	0.0145	0.1398	0.1425	0.0042	0.0038	0.0192	0.039	0.0109	0.0118	0.0136	0.0063	0.0042
3	rs6801475	181498348	0.79	0.509607847349147	0.84	0.364737902801441	0.605949830557039	1.63309344310659	0.0051	0.0034	0.0165	0.142	0.01	0.1564	0.1853	0.0185	0.0044	0.011	0.0069	0.0136	0.0066	0.0056	0.0145	0.1396	0.1428	0.0045	0.0037	0.019	0.0384	0.011	0.0117	0.0137	0.0062	0.0044
3	rs80170916	181500058	0.79	0.509607847349147	0.84	0.364737902801441	0.543599414997437	1.64633410649232	0.0052	0.0035	0.0166	0.1419	0.0099	0.1562	0.1852	0.0185	0.0044	0.011	0.0069	0.0137	0.0065	0.0056	0.0147	0.1395	0.1425	0.0046	0.0037	0.0191	0.0381	0.011	0.0118	0.0138	0.0063	0.0043
3	rs17540800	181502982	0.79	0.509607847349147	0.84	0.364737902801441	0.596252845943398	1.59607205542931	0.0052	0.0034	0.0167	0.1419	0.0099	0.1564	0.1852	0.0186	0.0044	0.011	0.0069	0.0137	0.0065	0.0056	0.0148	0.1394	0.1423	0.0047	0.0036	0.0193	0.038	0.011	0.0118	0.0139	0.0063	0.0043
3	rs115366870	181503183	0.79	0.509607847349147	0.85	0.32706018639722	0.595362437866369	1.59607205542931	0.0052	0.0034	0.0167	0.1419	0.0099	0.1564	0.1851	0.0186	0.0044	0.011	0.0069	0.0137	0.0065	0.0056	0.0147	0.1394	0.1423	0.0047	0.0036	0.0193	0.038	0.0111	0.0118	0.0139	0.0063	0.0042
3	rs11714692	181503845	0.79	0.509607847349147	0.85	0.32706018639722	0.616901547150849	1.60093128540076	0.0052	0.0034	0.0167	0.1419	0.0099	0.1564	0.185	0.0186	0.0044	0.011	0.0068	0.0137	0.0065	0.0056	0.0147	0.1395	0.1423	0.0047	0.0036	0.0193	0.038	0.0111	0.0119	0.0139	0.0063	0.0042
3	rs4241378	181507279	0.79	0.509607847349147	0.85	0.32706018639722	0.559588540495988	1.62526124353682	0.0053	0.0034	0.0167	0.1417	0.0097	0.1563	0.1848	0.0188	0.0044	0.011	0.0068	0.0137	0.0065	0.0056	0.0146	0.1397	0.1424	0.0047	0.0036	0.0195	0.038	0.011	0.0119	0.0138	0.0063	0.0043
3	rs7618962	181509166	0.79	0.509607847349147	0.85	0.32706018639722	0.527182336559961	1.59763370326306	0.0053	0.0034	0.0167	0.142	0.0097	0.156	0.1848	0.0187	0.0044	0.0109	0.0069	0.0139	0.0065	0.0056	0.0146	0.1398	0.142	0.0047	0.0036	0.0194	0.038	0.0111	0.0119	0.014	0.0063	0.0043
3	rs55742124	181510911	0.79	0.509607847349147	0.85	0.32706018639722	0.221624323925123	1.26962366631056	0.0049	0.0035	0.017	0.1409	0.0093	0.1552	0.1875	0.0187	0.0042	0.011	0.0072	0.0145	0.0064	0.0066	0.0151	0.1383	0.1407	0.0048	0.0037	0.0192	0.0367	0.0114	0.0121	0.0144	0.0071	0.004
3	rs17613182	181511375	0.79	0.509607847349147	0.85	0.32706018639722	0.191449012365252	1.14931090772312	0.0045	0.0034	0.0168	0.1405	0.0091	0.1559	0.187	0.0188	0.0039	0.0109	0.0074	0.0146	0.0064	0.0071	0.0155	0.1385	0.1412	0.0047	0.0036	0.0193	0.0364	0.0111	0.0124	0.0144	0.0073	0.0037
3	rs2339462	181515920	0.78	0.56417027826485	0.85	0.32706018639722	0.133735001510359	0.999142858793988	0.0044	0.0034	0.0168	0.1406	0.009	0.156	0.1872	0.0188	0.0037	0.0108	0.0073	0.0153	0.006	0.0074	0.0154	0.139	0.1404	0.0047	0.0035	0.0191	0.0363	0.011	0.0124	0.015	0.0073	0.0034
3	rs35752432	181516049	0.78	0.56417027826485	0.84	0.364737902801441	0.126378878746846	0.990350704158532	0.0044	0.0034	0.0168	0.1406	0.009	0.156	0.1872	0.0188	0.0037	0.0108	0.0073	0.0153	0.006	0.0074	0.0154	0.139	0.1404	0.0047	0.0035	0.019	0.0363	0.011	0.0124	0.015	0.0073	0.0034
3	rs833270	181520166	0.78	0.56417027826485	0.84	0.364737902801441	0.103901415251164	0.901872286669839	0.0043	0.0035	0.0167	0.1401	0.009	0.1559	0.1873	0.0187	0.0035	0.0111	0.0074	0.0159	0.0056	0.0072	0.0152	0.14	0.1405	0.0046	0.0034	0.0188	0.0367	0.0104	0.0126	0.0152	0.0073	0.0032
3	rs833272	181522020	0.78	0.56417027826485	0.84	0.364737902801441	0.0806338297556452	0.808978466484554	0.0042	0.0034	0.0168	0.1397	0.0087	0.1561	0.1884	0.0186	0.0033	0.011	0.0074	0.0165	0.0053	0.0071	0.015	0.1402	0.1404	0.0045	0.0034	0.0186	0.0366	0.0104	0.0127	0.0155	0.0072	0.0031
3	rs11709243	181527295	0.78	0.56417027826485	0.84	0.364737902801441	0.0711519922956198	0.7191895331285	0.004	0.0034	0.0167	0.1393	0.0089	0.1561	0.1898	0.0181	0.0033	0.011	0.0073	0.0175	0.005	0.0072	0.0149	0.1403	0.1405	0.0044	0.0034	0.0185	0.0361	0.0107	0.0127	0.0152	0.0067	0.0032
3	rs62290035	181527320	0.78	0.56417027826485	0.84	0.364737902801441	0.0711312645260974	0.7191895331285	0.004	0.0034	0.0167	0.1393	0.0089	0.1561	0.1898	0.0181	0.0033	0.011	0.0073	0.0175	0.005	0.0072	0.0149	0.1403	0.1405	0.0044	0.0034	0.0185	0.0361	0.0107	0.0127	0.0152	0.0067	0.0032
3	rs113278181	181528099	0.78	0.56417027826485	0.84	0.364737902801441	0.0711312645260974	0.716649920593801	0.004	0.0034	0.0167	0.1393	0.0089	0.1561	0.1898	0.0181	0.0033	0.011	0.0073	0.0175	0.005	0.0072	0.0149	0.1403	0.1406	0.0044	0.0034	0.0185	0.0361	0.0107	0.0128	0.0152	0.0067	0.0032
3	rs855296	181531075	0.78	0.56417027826485	0.84	0.364737902801441	0.0707794931867004	0.703684525600127	0.004	0.0034	0.0167	0.1392	0.0088	0.1561	0.19	0.0181	0.0033	0.0109	0.0073	0.0175	0.005	0.0072	0.0148	0.1403	0.1406	0.0043	0.0034	0.0184	0.0361	0.0107	0.0128	0.0152	0.0067	0.0032
3	rs9862031	181539599	0.78	0.56417027826485	0.84	0.364737902801441	0.070264242098958	0.668050087264565	0.004	0.0034	0.0167	0.1391	0.0088	0.1559	0.1909	0.0179	0.0033	0.0109	0.0073	0.0176	0.0049	0.0071	0.0147	0.1404	0.1407	0.0043	0.0035	0.0183	0.0357	0.0107	0.0128	0.0153	0.0067	0.0032
3	rs75826044	181541894	0.79	0.509607847349147	0.84	0.364737902801441	0.0724867489802085	0.636476601988483	0.004	0.0033	0.0166	0.139	0.0087	0.1562	0.1914	0.0177	0.0032	0.0109	0.0073	0.0177	0.0047	0.0071	0.0145	0.1407	0.141	0.0041	0.0036	0.0183	0.0353	0.0107	0.0129	0.0153	0.0068	0.0031
3	rs2650152	181547981	0.79	0.509607847349147	0.84	0.364737902801441	0.0746260284889796	0.619379523743221	0.0039	0.0033	0.0165	0.1389	0.0086	0.1563	0.1918	0.0175	0.0032	0.0108	0.0073	0.0178	0.0047	0.0071	0.0144	0.1408	0.1412	0.004	0.0036	0.0182	0.035	0.0107	0.0129	0.0154	0.0068	0.0031
3	rs80181730	181555051	0.79	0.509607847349147	0.84	0.364737902801441	0.0747972014856334	0.618657490443951	0.0039	0.0033	0.0165	0.1389	0.0086	0.1564	0.1919	0.0175	0.0032	0.0108	0.0073	0.0178	0.0046	0.007	0.0144	0.1409	0.1412	0.004	0.0036	0.0182	0.0349	0.0106	0.0129	0.0154	0.0068	0.0031
3	rs13074343	181565507	0.8	0.458652199356866	0.84	0.364737902801441	0.255046227039177	0.447646732866489	0.0035	0.0036	0.0172	0.1402	0.0084	0.1588	0.1953	0.0162	0.0031	0.0103	0.0076	0.0177	0.0044	0.0061	0.013	0.1416	0.14	0.0034	0.004	0.0181	0.032	0.0103	0.0129	0.016	0.0074	0.0028
3	rs1096897	181572542	0.8	0.458652199356866	0.84	0.364737902801441	0.254065573230013	0.436631006227912	0.0035	0.0036	0.0172	0.1404	0.0083	0.159	0.1953	0.0162	0.0031	0.0102	0.0075	0.0177	0.0044	0.0061	0.013	0.1417	0.1401	0.0034	0.004	0.018	0.032	0.0103	0.0127	0.0161	0.0075	0.0028
3	rs73184107	181577006	0.8	0.458652199356866	0.84	0.364737902801441	0.252998122553371	0.423982003585554	0.0035	0.0036	0.0172	0.1407	0.0082	0.1591	0.1953	0.0161	0.0031	0.0102	0.0074	0.0177	0.0044	0.006	0.0129	0.1418	0.1401	0.0034	0.004	0.018	0.032	0.0103	0.0127	0.0161	0.0075	0.0028
3	rs12489180	181579709	0.8	0.458652199356866	0.84	0.364737902801441	0.272356032530145	0.406365794144653	0.0035	0.0036	0.0172	0.1409	0.0082	0.1592	0.1952	0.0161	0.0031	0.0102	0.0074	0.0178	0.0044	0.006	0.0129	0.1418	0.1402	0.0034	0.004	0.0179	0.032	0.0103	0.0128	0.0162	0.0075	0.0028
3	rs1641742	181579773	0.8	0.458652199356866	0.85	0.32706018639722	0.272032445588817	0.406625284789071	0.0035	0.0036	0.0172	0.1409	0.0082	0.1592	0.1952	0.0161	0.0031	0.0102	0.0073	0.0178	0.0044	0.006	0.0129	0.1418	0.1402	0.0034	0.004	0.0179	0.032	0.0103	0.0128	0.0162	0.0075	0.0028
3	rs59555557	181580357	0.8	0.458652199356866	0.85	0.32706018639722	0.268670277711227	0.411043539350874	0.0035	0.0036	0.0171	0.1409	0.0081	0.1592	0.1952	0.0161	0.0031	0.0101	0.0073	0.0178	0.0044	0.006	0.0129	0.1419	0.1402	0.0034	0.004	0.0179	0.032	0.0103	0.0127	0.0162	0.0075	0.0028
3	rs74387803	181582893	0.8	0.458652199356866	0.85	0.32706018639722	0.285042895845472	0.414039727461123	0.0035	0.0037	0.0171	0.1411	0.0081	0.1601	0.1953	0.016	0.0031	0.0101	0.0072	0.0175	0.0044	0.0059	0.0127	0.1422	0.14	0.0033	0.0041	0.0178	0.0316	0.0102	0.0128	0.0164	0.0074	0.0029
3	rs17236979	181583317	0.8	0.458652199356866	0.85	0.32706018639722	0.281971619395818	0.418479686400131	0.0035	0.0037	0.017	0.1411	0.008	0.1602	0.1954	0.016	0.0031	0.0101	0.0072	0.0175	0.0044	0.0059	0.0126	0.1423	0.14	0.0033	0.004	0.0178	0.0316	0.0102	0.0127	0.0164	0.0074	0.0029
3	rs10937067	181586376	0.8	0.458652199356866	0.85	0.32706018639722	0.333547980070274	0.416258100044966	0.0035	0.0036	0.017	0.1412	0.0077	0.1615	0.1969	0.0153	0.0028	0.0098	0.0066	0.0164	0.0043	0.0056	0.012	0.1456	0.1397	0.0031	0.0041	0.0173	0.0316	0.0101	0.0124	0.0163	0.0072	0.0032
3	rs79858132	181589717	0.8	0.458652199356866	0.85	0.32706018639722	0.339704336032501	0.4080532925947	0.0035	0.0036	0.0171	0.1414	0.0074	0.1618	0.197	0.0151	0.0028	0.0097	0.0064	0.0164	0.0043	0.0055	0.012	0.146	0.1398	0.0031	0.0041	0.0171	0.0315	0.0102	0.0124	0.0163	0.0072	0.0032
3	rs116149390	181589727	0.8	0.458652199356866	0.85	0.32706018639722	0.340120306749138	0.40818317931713	0.0035	0.0036	0.0171	0.1414	0.0074	0.1618	0.197	0.0151	0.0028	0.0097	0.0064	0.0164	0.0043	0.0055	0.012	0.146	0.1398	0.0031	0.0041	0.0171	0.0315	0.0102	0.0124	0.0163	0.0072	0.0032
3	rs833283	181590598	0.8	0.458652199356866	0.85	0.32706018639722	0.34528978153194	0.409742700032215	0.0035	0.0036	0.0172	0.1414	0.0074	0.1618	0.197	0.0151	0.0028	0.0097	0.0064	0.0164	0.0043	0.0055	0.012	0.146	0.1398	0.0031	0.0041	0.017	0.0315	0.0102	0.0124	0.0163	0.0072	0.0032
3	rs76795618	181590933	0.8	0.458652199356866	0.85	0.32706018639722	0.344608658544597	0.408572907230881	0.0035	0.0036	0.0172	0.1414	0.0074	0.1618	0.197	0.0151	0.0028	0.0097	0.0063	0.0164	0.0043	0.0055	0.012	0.146	0.1399	0.0031	0.0041	0.017	0.0315	0.0102	0.0124	0.0163	0.0072	0.0032
3	rs12486193	181592172	0.8	0.458652199356866	0.85	0.32706018639722	0.350024316589346	0.408962736705235	0.0035	0.0036	0.0172	0.1414	0.0073	0.1618	0.1969	0.0151	0.0028	0.0097	0.0063	0.0164	0.0043	0.0055	0.012	0.146	0.1402	0.0031	0.0041	0.017	0.0314	0.0102	0.0124	0.0163	0.0072	0.0032
3	rs17217587	181595063	0.8	0.458652199356866	0.85	0.32706018639722	0.290711871986173	0.391393639915272	0.0036	0.0036	0.0172	0.1413	0.0074	0.1622	0.1969	0.0149	0.0028	0.0097	0.0063	0.0163	0.0043	0.0055	0.0119	0.1463	0.1403	0.0031	0.004	0.0169	0.0312	0.0102	0.0122	0.0162	0.0072	0.0033
3	rs76067496	181595982	0.81	0.411214762386647	0.86	0.29215087580064	0.261787453548312	0.3506705877194	0.0036	0.0035	0.0174	0.1413	0.0073	0.1624	0.1967	0.0148	0.0027	0.0097	0.0063	0.0163	0.0043	0.0055	0.012	0.1463	0.1405	0.003	0.004	0.0168	0.0309	0.0102	0.0123	0.0162	0.0071	0.0032
3	rs9876940	181601988	0.81	0.411214762386647	0.86	0.29215087580064	0.204148879309043	0.151575649842152	0.0034	0.0032	0.0189	0.1412	0.0073	0.1642	0.1955	0.0142	0.0022	0.0096	0.0063	0.0162	0.004	0.0055	0.013	0.1467	0.1422	0.0027	0.0037	0.0162	0.0288	0.0105	0.0125	0.0166	0.007	0.003
3	rs7649975	181606950	0.81	0.411214762386647	0.86	0.29215087580064	0.203046629270683	0.135206467687963	0.0034	0.0031	0.019	0.1414	0.0073	0.1644	0.1954	0.0141	0.0021	0.0096	0.0063	0.0161	0.0039	0.0054	0.013	0.1472	0.1423	0.0026	0.0036	0.0162	0.0286	0.0104	0.0125	0.0166	0.007	0.003
3	rs13080829	181610546	0.81	0.411214762386647	0.86	0.29215087580064	0.197315283452722	0.117541461267201	0.0033	0.0031	0.0191	0.1414	0.0073	0.1646	0.1951	0.0141	0.0021	0.0096	0.0063	0.0161	0.0038	0.0054	0.0131	0.1474	0.1425	0.0025	0.0035	0.0162	0.0284	0.0103	0.0125	0.0167	0.0071	0.003
3	rs13070418	181617463	0.81	0.411214762386647	0.86	0.29215087580064	0.214626496808067	0.0390034073936742	0.0029	0.0027	0.02	0.1416	0.0072	0.1659	0.1932	0.0136	0.0015	0.0098	0.0062	0.0164	0.0032	0.0056	0.0138	0.1494	0.1437	0.0021	0.0028	0.0159	0.0274	0.0098	0.0126	0.0175	0.0075	0.0028
3	rs6783518	181617660	0.81	0.411214762386647	0.86	0.29215087580064	0.234588184788933	0.0381886055427762	0.0029	0.0027	0.02	0.1416	0.0072	0.1659	0.1932	0.0136	0.0014	0.0098	0.0062	0.0164	0.0031	0.0056	0.0138	0.1494	0.1441	0.0021	0.0028	0.0159	0.0274	0.0098	0.0126	0.0175	0.0075	0.0027
3	rs77804948	181620229	0.81	0.411214762386647	0.86	0.29215087580064	0.235868628474484	0.0358961595989306	0.0029	0.0027	0.02	0.1414	0.0074	0.1659	0.1929	0.0135	0.0013	0.0097	0.0062	0.0165	0.0031	0.0056	0.0139	0.1493	0.1441	0.0021	0.0028	0.0159	0.0274	0.0099	0.0126	0.0176	0.0076	0.0027
3	rs9834564	181629223	0.81	0.411214762386647	0.87	0.259919603286658	0.241895003871059	0.0336175881502314	0.0028	0.0027	0.0201	0.1412	0.0075	0.166	0.1926	0.0135	0.0013	0.0096	0.0062	0.0166	0.0031	0.0056	0.014	0.1492	0.1442	0.0021	0.0028	0.0159	0.0274	0.0101	0.0127	0.0177	0.0076	0.0027
3	rs116264507	181634738	0.81	0.411214762386647	0.86	0.29215087580064	0.23497191288554	0.0322534096189014	0.0028	0.0027	0.0201	0.1412	0.0075	0.166	0.1926	0.0134	0.0013	0.0096	0.0062	0.0166	0.0031	0.0056	0.014	0.1492	0.1442	0.0021	0.0028	0.016	0.0274	0.0101	0.0127	0.0177	0.0076	0.0027
3	rs7614481	181637995	0.8	0.458652199356866	0.87	0.259919603286658	0.223403796870165	0.0164968815994975	0.0027	0.0026	0.0199	0.1419	0.0079	0.1664	0.1923	0.0124	0.001	0.0095	0.0059	0.0166	0.0026	0.006	0.0145	0.1505	0.1443	0.0018	0.0024	0.0165	0.0261	0.0104	0.0123	0.0185	0.0074	0.0025
3	rs4855056	181638250	0.8	0.458652199356866	0.87	0.259919603286658	0.111561875756422	0.0207279886124778	0.0025	0.0024	0.0197	0.1433	0.008	0.1666	0.1908	0.0126	9e-04	0.0096	0.0059	0.0163	0.0025	0.0065	0.0147	0.1509	0.1452	0.0018	0.0019	0.0163	0.0259	0.0107	0.012	0.0187	0.0073	0.0021
3	rs78687768	181638507	0.8	0.458652199356866	0.87	0.259919603286658	0.0485022964580218	0.0304752036483773	0.0024	0.0023	0.0196	0.1445	0.0081	0.1662	0.1918	0.0128	8e-04	0.0097	0.0061	0.0154	0.0022	0.0066	0.0149	0.1499	0.1461	0.0017	0.0017	0.0159	0.0259	0.0109	0.0118	0.0188	0.0073	0.0019
3	rs62291325	181658548	0.8	0.458652199356866	0.87	0.259919603286658	0.0392007225360027	0.0603400063791528	0.0021	0.002	0.02	0.144	0.0083	0.1654	0.192	0.0131	6e-04	0.0097	0.0066	0.0153	0.0016	0.007	0.0155	0.1501	0.1464	0.0014	0.0013	0.0157	0.0253	0.0117	0.0115	0.0197	0.0075	0.0013
3	rs1392340	181659359	0.8	0.458652199356866	0.87	0.259919603286658	0.0397875908810484	0.0618014129755543	0.0021	0.002	0.02	0.1441	0.0083	0.1656	0.192	0.0131	6e-04	0.0097	0.0065	0.0153	0.0016	0.007	0.0155	0.1501	0.1463	0.0014	0.0013	0.0156	0.0253	0.0117	0.0116	0.0197	0.0075	0.0013
3	rs116053925	181662553	0.8	0.458652199356866	0.87	0.259919603286658	0.0386198471429478	0.0620018437431966	0.002	0.002	0.02	0.1442	0.0083	0.1656	0.1919	0.0131	6e-04	0.0097	0.0066	0.0153	0.0016	0.007	0.0155	0.15	0.1464	0.0014	0.0013	0.0156	0.0252	0.0117	0.0115	0.0197	0.0076	0.0013
3	rs115602131	181663144	0.8	0.458652199356866	0.86	0.29215087580064	0.0386886855759754	0.0621356168740305	0.002	0.002	0.02	0.1442	0.0083	0.1656	0.1919	0.0131	6e-04	0.0097	0.0066	0.0153	0.0016	0.007	0.0155	0.15	0.1464	0.0014	0.0013	0.0156	0.0252	0.0117	0.0115	0.0197	0.0076	0.0013
3	rs34874143	181668163	0.8	0.458652199356866	0.86	0.29215087580064	0.0380585577411121	0.0682108564258629	0.002	0.002	0.02	0.1443	0.0083	0.1657	0.1918	0.0131	6e-04	0.0097	0.0066	0.0153	0.0015	0.007	0.0156	0.1499	0.1465	0.0014	0.0013	0.0156	0.0252	0.0118	0.0114	0.0198	0.0076	0.0013
3	rs75703044	181669879	0.8	0.458652199356866	0.86	0.29215087580064	0.0341601329060908	0.0689781582488729	0.002	0.002	0.0201	0.1445	0.0083	0.1657	0.1918	0.0131	6e-04	0.0096	0.0066	0.0152	0.0015	0.007	0.0158	0.1493	0.1465	0.0015	0.0013	0.0156	0.0252	0.0118	0.0114	0.0199	0.0076	0.0012
3	rs2339522	181670968	0.8	0.458652199356866	0.86	0.29215087580064	0.0334202352454941	0.0736564921435649	0.002	0.002	0.0201	0.1446	0.0083	0.1657	0.1918	0.0131	6e-04	0.0096	0.0066	0.0152	0.0015	0.007	0.0158	0.1491	0.1466	0.0015	0.0013	0.0156	0.0252	0.0118	0.0114	0.0199	0.0076	0.0012
3	rs113087324	181682060	0.8	0.458652199356866	0.85	0.32706018639722	0.0348857232036558	0.0836145153789776	0.002	0.002	0.0201	0.1445	0.0083	0.1656	0.1916	0.0131	6e-04	0.0094	0.0066	0.0152	0.0015	0.007	0.0157	0.1493	0.1471	0.0015	0.0013	0.0156	0.0252	0.0119	0.0113	0.02	0.0076	0.0012
3	rs11706679	181685496	0.8	0.458652199356866	0.85	0.32706018639722	0.0399563719283393	0.0888998619969285	0.002	0.002	0.0201	0.1444	0.0084	0.1654	0.1915	0.0131	6e-04	0.0093	0.0066	0.0152	0.0015	0.007	0.0158	0.1496	0.1471	0.0015	0.0013	0.0156	0.0252	0.0119	0.0113	0.0201	0.0078	0.0012
3	rs17826680	181686597	0.8	0.458652199356866	0.85	0.32706018639722	0.040083280515324	0.0858200580892257	0.002	0.0019	0.0201	0.1444	0.0084	0.1654	0.1915	0.0131	6e-04	0.0093	0.0066	0.0152	0.0015	0.007	0.0158	0.1499	0.1471	0.0015	0.0012	0.0156	0.0254	0.0119	0.0113	0.0201	0.0074	0.0011
3	rs78059524	181691173	0.8	0.458652199356866	0.85	0.32706018639722	0.0385098815252475	0.084828510477898	0.002	0.0019	0.0201	0.1444	0.0083	0.1653	0.1915	0.013	6e-04	0.0092	0.0066	0.0151	0.0015	0.007	0.0158	0.1501	0.1471	0.0015	0.0013	0.0156	0.0253	0.0119	0.0113	0.0201	0.0074	0.0012
3	rs74356460	181692310	0.8	0.458652199356866	0.85	0.32706018639722	0.0426799489285411	0.0955072512731851	0.0021	0.0019	0.0201	0.1441	0.0083	0.1653	0.1915	0.0131	6e-04	0.0092	0.0066	0.0152	0.0016	0.007	0.0158	0.1502	0.1471	0.0015	0.0013	0.0157	0.0254	0.0119	0.0113	0.0201	0.0073	0.0012
3	rs73186171	181706464	0.8	0.458652199356866	0.85	0.32706018639722	0.0255411976880878	0.0591553835914021	0.0021	0.0019	0.02	0.1442	0.0082	0.1656	0.192	0.013	6e-04	0.0089	0.0064	0.015	0.0016	0.0069	0.016	0.15	0.1471	0.0015	0.0013	0.0156	0.0255	0.0119	0.0113	0.02	0.0073	0.0012
3	rs16832839	181706898	0.8	0.458652199356866	0.85	0.32706018639722	0.0252133215495182	0.0586974023539478	0.0021	0.0019	0.02	0.1442	0.0082	0.1656	0.192	0.013	6e-04	0.0089	0.0064	0.015	0.0016	0.0069	0.016	0.15	0.1471	0.0015	0.0013	0.0156	0.0255	0.0119	0.0112	0.02	0.0073	0.0012
3	rs62292849	181715659	0.8	0.458652199356866	0.85	0.32706018639722	0.0237261418640771	0.0540125712744071	0.0021	0.0019	0.02	0.1442	0.0082	0.1657	0.1922	0.013	6e-04	0.0087	0.0063	0.015	0.0016	0.0069	0.0161	0.1498	0.147	0.0015	0.0013	0.0156	0.0255	0.012	0.0113	0.0199	0.0073	0.0012
3	rs75542067	181720652	0.8	0.458652199356866	0.85	0.32706018639722	0.0221352741210963	0.0499835545928591	0.0021	0.0019	0.02	0.1443	0.0082	0.1654	0.1923	0.013	6e-04	0.0087	0.0063	0.015	0.0016	0.0069	0.0162	0.1498	0.1471	0.0015	0.0013	0.0156	0.0255	0.012	0.0113	0.0199	0.0073	0.0012
3	rs12485884	181725714	0.8	0.458652199356866	0.84	0.364737902801441	0.0210495886291597	0.047155529622295	0.0021	0.002	0.02	0.1443	0.0082	0.165	0.1927	0.013	7e-04	0.0086	0.0063	0.015	0.0016	0.0069	0.0162	0.1498	0.1471	0.0016	0.0013	0.0156	0.0254	0.012	0.0113	0.0199	0.0073	0.0012
3	rs11711652	181726693	0.8	0.458652199356866	0.84	0.364737902801441	0.0212473396185276	0.0468589406005095	0.0021	0.002	0.02	0.1443	0.0082	0.165	0.1927	0.013	7e-04	0.0086	0.0063	0.015	0.0016	0.0069	0.0162	0.1497	0.1471	0.0016	0.0013	0.0156	0.0254	0.012	0.0113	0.0199	0.0073	0.0012
3	rs4855072	181735827	0.81	0.411214762386647	0.84	0.364737902801441	0.0179518596407605	0.0253348796135984	0.0022	0.0022	0.0202	0.1431	0.0082	0.1645	0.1943	0.0127	0.001	0.0081	0.0063	0.0149	0.0019	0.0071	0.0167	0.1474	0.1477	0.0017	0.0014	0.0162	0.024	0.0123	0.0116	0.0202	0.0076	0.0014
3	rs10513784	181737682	0.82	0.36720095628419	0.84	0.364737902801441	0.0154642615323147	0.0111675393493507	0.0022	0.0022	0.0205	0.1425	0.0079	0.1642	0.196	0.0123	0.0014	0.0076	0.0063	0.0148	0.0021	0.0069	0.0167	0.1453	0.1485	0.0021	0.0013	0.0163	0.0232	0.0123	0.0119	0.0207	0.0081	0.0017
3	rs16832855	181749703	0.83	0.326509998324372	0.84	0.364737902801441	0.0288539339680527	0.00180057461537007	0.0025	0.0024	0.0212	0.1429	0.0074	0.1666	0.1985	0.0108	0.0023	0.0067	0.0064	0.0146	0.0024	0.0061	0.0163	0.142	0.1499	0.0027	0.0015	0.0157	0.0216	0.0118	0.0119	0.0209	0.0078	0.002
3	rs1561072	181752619	0.83	0.326509998324372	0.84	0.364737902801441	0.0252235219540523	0.00218014209107752	0.0025	0.0024	0.0215	0.1432	0.0073	0.1665	0.1985	0.0108	0.0023	0.0067	0.0064	0.0145	0.0024	0.006	0.0163	0.142	0.1498	0.0028	0.0015	0.0156	0.0217	0.0119	0.0119	0.0208	0.0078	0.002
3	rs73188007	181776513	0.83	0.326509998324372	0.84	0.364737902801441	0.0255206168076898	0.00224309770566993	0.0025	0.0024	0.0214	0.1433	0.0073	0.1665	0.1986	0.0108	0.0023	0.0067	0.0064	0.0144	0.0024	0.006	0.0162	0.1421	0.1497	0.0028	0.0014	0.0156	0.0217	0.0119	0.0118	0.0208	0.0077	0.002
3	rs76956742	181776666	0.83	0.326509998324372	0.84	0.364737902801441	0.0254794905393536	0.00224309770566993	0.0025	0.0024	0.0214	0.1433	0.0073	0.1665	0.1986	0.0108	0.0023	0.0067	0.0064	0.0144	0.0024	0.006	0.0162	0.1421	0.1497	0.0028	0.0014	0.0156	0.0217	0.0119	0.0118	0.0208	0.0077	0.002
3	rs62292857	181782591	0.83	0.326509998324372	0.84	0.364737902801441	0.0259344869517669	0.00210590177211573	0.0025	0.0024	0.0213	0.1433	0.0073	0.1665	0.1987	0.0109	0.0023	0.0067	0.0064	0.0144	0.0024	0.006	0.0161	0.1422	0.1496	0.0028	0.0014	0.0156	0.0217	0.0119	0.0118	0.0208	0.0077	0.002
3	rs11706418	181785515	0.83	0.326509998324372	0.84	0.364737902801441	0.0262585086477523	0.00243792329716486	0.0025	0.0024	0.0213	0.1434	0.0073	0.1665	0.1988	0.0109	0.0023	0.0067	0.0064	0.0144	0.0024	0.006	0.0161	0.1423	0.1496	0.0028	0.0014	0.0156	0.0217	0.0119	0.0118	0.0208	0.0077	0.002
3	rs17237042	181792561	0.83	0.326509998324372	0.84	0.364737902801441	0.0263952424798668	0.00261403167329225	0.0025	0.0024	0.0213	0.1434	0.0073	0.1665	0.1988	0.0109	0.0023	0.0067	0.0064	0.0143	0.0024	0.006	0.0161	0.1423	0.1496	0.0028	0.0014	0.0156	0.0217	0.0119	0.0118	0.0208	0.0077	0.002
3	rs17217608	181792898	0.83	0.326509998324372	0.83	0.405269641990714	0.0264057814070727	0.00262785862819005	0.0025	0.0024	0.0213	0.1434	0.0073	0.1665	0.1988	0.0109	0.0023	0.0067	0.0064	0.0143	0.0024	0.006	0.0161	0.1423	0.1496	0.0028	0.0014	0.0156	0.0217	0.0119	0.0118	0.0208	0.0077	0.002
3	rs79317332	181798185	0.83	0.326509998324372	0.81	0.49521423796015	0.0264902006265727	0.00234589053539482	0.0025	0.0024	0.0213	0.1434	0.0073	0.1666	0.1988	0.0109	0.0023	0.0067	0.0064	0.0143	0.0024	0.006	0.0161	0.1423	0.1496	0.0028	0.0014	0.0156	0.0217	0.0119	0.0118	0.0208	0.0077	0.002
3	rs77828425	181812923	0.83	0.326509998324372	0.81	0.49521423796015	0.0265642247710214	0.0021181763241917	0.0025	0.0024	0.0213	0.1434	0.0073	0.1666	0.1989	0.011	0.0023	0.0067	0.0064	0.014	0.0024	0.006	0.0161	0.1424	0.1496	0.0028	0.0014	0.0155	0.0217	0.012	0.0118	0.0208	0.0077	0.002
3	rs77627189	181818396	0.83	0.326509998324372	0.81	0.49521423796015	0.0263952424798668	0.00172289164738791	0.0025	0.0024	0.0212	0.1434	0.0073	0.1665	0.1992	0.0109	0.0023	0.0067	0.0064	0.014	0.0024	0.0059	0.0161	0.1423	0.1497	0.0028	0.0014	0.0155	0.0216	0.012	0.0118	0.0208	0.0077	0.002
3	rs73188013	181824031	0.83	0.326509998324372	0.82	0.448736318624531	0.0267871797019655	0.00176704820694429	0.0025	0.0024	0.0212	0.1434	0.0073	0.1665	0.1992	0.0109	0.0023	0.0067	0.0064	0.014	0.0024	0.0059	0.0161	0.1423	0.1497	0.0028	0.0014	0.0155	0.0216	0.012	0.0118	0.0208	0.0077	0.002
3	rs62294862	181831920	0.83	0.326509998324372	0.82	0.448736318624531	0.0270436101283208	0.00149111248894585	0.0026	0.0024	0.0212	0.1434	0.0073	0.1665	0.1992	0.0109	0.0023	0.0067	0.0064	0.014	0.0024	0.0059	0.0161	0.1423	0.1498	0.0028	0.0014	0.0155	0.0216	0.012	0.0118	0.0208	0.0077	0.002
3	rs78239202	181836965	0.83	0.326509998324372	0.82	0.448736318624531	0.0269258640466842	0.00137253430991809	0.0026	0.0024	0.0212	0.1433	0.0073	0.1665	0.1992	0.0109	0.0023	0.0067	0.0064	0.014	0.0024	0.0059	0.0161	0.1422	0.1498	0.0028	0.0014	0.0155	0.0216	0.012	0.0118	0.0208	0.0077	0.002
3	rs79047657	181849010	0.83	0.326509998324372	0.82	0.448736318624531	0.027377406746875	0.00125026383358509	0.0026	0.0024	0.0212	0.1433	0.0073	0.1665	0.1994	0.0109	0.0023	0.0067	0.0064	0.0139	0.0024	0.0059	0.0161	0.1421	0.1498	0.0028	0.0014	0.0155	0.0215	0.012	0.0118	0.0208	0.0077	0.002
3	rs74702276	181849016	0.83	0.326509998324372	0.82	0.448736318624531	0.0304557714712313	0.00117819574452859	0.0026	0.0024	0.0212	0.1433	0.0073	0.1665	0.1994	0.0109	0.0023	0.0067	0.0064	0.0139	0.0024	0.0059	0.0161	0.142	0.1498	0.0028	0.0014	0.0155	0.0215	0.012	0.0117	0.0211	0.0077	0.002
3	rs73188033	181900523	0.83	0.326509998324372	0.82	0.448736318624531	0.0352589696093372	0.00102480279222665	0.0026	0.0026	0.0212	0.1429	0.0073	0.1663	0.1999	0.0108	0.0024	0.0067	0.0064	0.0139	0.0024	0.006	0.0161	0.1415	0.15	0.0028	0.0014	0.0155	0.0213	0.0121	0.0119	0.0212	0.0076	0.002
3	rs6791870	181903629	0.83	0.326509998324372	0.81	0.49521423796015	0.0397595084916204	0.00110852984053648	0.0026	0.0026	0.0212	0.1427	0.0074	0.1663	0.1999	0.0108	0.0024	0.0067	0.0064	0.0139	0.0024	0.006	0.0161	0.1414	0.1499	0.0031	0.0014	0.0155	0.0213	0.0121	0.0119	0.0212	0.0076	0.002
3	rs115820436	181917648	0.83	0.326509998324372	0.82	0.448736318624531	0.0463179239569251	0.00120493899349091	0.0028	0.0028	0.0212	0.1422	0.0074	0.1661	0.2007	0.0107	0.0025	0.0067	0.0064	0.0138	0.0025	0.0061	0.0161	0.1408	0.1502	0.0031	0.0014	0.0155	0.021	0.0122	0.0119	0.0213	0.0076	0.002
3	rs75449007	181921166	0.83	0.326509998324372	0.82	0.448736318624531	0.0420057068276458	0.00133422949023222	0.0028	0.0028	0.0212	0.1421	0.0074	0.166	0.2008	0.0107	0.0025	0.0068	0.0064	0.0138	0.0025	0.0061	0.0161	0.1408	0.1503	0.0031	0.0014	0.0155	0.021	0.0122	0.0119	0.0212	0.0076	0.002
3	rs9850877	181924063	0.83	0.326509998324372	0.82	0.448736318624531	0.0343881194257434	0.00127791160520924	0.0028	0.0028	0.0212	0.1421	0.0074	0.166	0.201	0.0107	0.0025	0.0069	0.0064	0.0138	0.0025	0.0061	0.0161	0.141	0.1504	0.0031	0.0014	0.0155	0.021	0.0121	0.0116	0.021	0.0076	0.002
3	rs114537898	181924368	0.83	0.326509998324372	0.81	0.49521423796015	0.0342993323837298	0.00130589991905459	0.0028	0.0028	0.0212	0.1419	0.0074	0.1658	0.201	0.0107	0.0026	0.0069	0.0064	0.0138	0.0025	0.0061	0.0161	0.141	0.1507	0.0031	0.0014	0.0155	0.021	0.0121	0.0116	0.021	0.0076	0.002
3	rs13080423	181925115	0.83	0.326509998324372	0.81	0.49521423796015	0.0341348662939692	0.00121392861145126	0.0028	0.0028	0.0212	0.1419	0.0074	0.1658	0.201	0.0107	0.0026	0.0069	0.0064	0.0138	0.0025	0.0061	0.0161	0.141	0.1507	0.0031	0.0014	0.0155	0.021	0.0121	0.0116	0.021	0.0076	0.002
3	rs79125524	181927552	0.83	0.326509998324372	0.81	0.49521423796015	0.0336197687183726	0.000898521168015268	0.0028	0.0028	0.0212	0.1419	0.0074	0.1657	0.201	0.0107	0.0026	0.0069	0.0064	0.0138	0.0025	0.0061	0.0161	0.141	0.1508	0.0031	0.0014	0.0155	0.021	0.0121	0.0116	0.021	0.0076	0.002
3	rs76999869	181931325	0.83	0.326509998324372	0.81	0.49521423796015	0.0337448986219799	0.000838890071058367	0.0028	0.0028	0.0212	0.1419	0.0074	0.1657	0.201	0.0107	0.0026	0.0069	0.0064	0.0138	0.0025	0.0061	0.0161	0.1409	0.1508	0.0031	0.0014	0.0155	0.021	0.0121	0.0116	0.021	0.0076	0.002
3	rs9853234	181935178	0.85	0.254661707966279	0.82	0.448736318624531	0.094425089919153	0.0128069902362815	0.0032	0.0031	0.0224	0.1433	0.0067	0.1633	0.2006	0.0102	0.0031	0.0072	0.0057	0.0151	0.0029	0.0058	0.0164	0.1413	0.1507	0.0042	0.0016	0.015	0.0189	0.0122	0.0112	0.0214	0.0071	0.0023
3	rs77099101	181938616	0.85	0.254661707966279	0.82	0.448736318624531	0.106346019156047	0.0320036463383413	0.0034	0.0032	0.0222	0.1429	0.0062	0.163	0.2017	0.0101	0.0032	0.0076	0.0058	0.0152	0.0032	0.0057	0.0167	0.1413	0.1509	0.0044	0.0016	0.0148	0.0183	0.0123	0.011	0.0213	0.0068	0.0024
3	rs79747049	181944606	0.85	0.254661707966279	0.81	0.49521423796015	0.113001130365796	0.0318542192161454	0.0034	0.0032	0.0222	0.1429	0.0062	0.1631	0.2018	0.0101	0.0032	0.0073	0.0058	0.0152	0.0032	0.0057	0.0167	0.1414	0.1509	0.0044	0.0016	0.0148	0.0183	0.0123	0.011	0.0213	0.0068	0.0024
3	rs7637589	181951742	0.85	0.254661707966279	0.81	0.49521423796015	0.111617021481058	0.0475721379941489	0.0034	0.0032	0.0222	0.1428	0.0062	0.1633	0.2018	0.0101	0.0032	0.0073	0.0058	0.0152	0.0032	0.0057	0.0168	0.1413	0.1508	0.0044	0.0016	0.0148	0.0183	0.0123	0.0109	0.0213	0.0068	0.0025
3	rs56045138	181955235	0.85	0.254661707966279	0.81	0.49521423796015	0.0951723446972951	0.0374351547775901	0.0034	0.0031	0.0222	0.1425	0.0062	0.1632	0.2018	0.0101	0.0032	0.0074	0.0058	0.0152	0.0033	0.0057	0.0169	0.1411	0.1507	0.0044	0.0016	0.0149	0.0185	0.0124	0.011	0.0214	0.0068	0.0026
3	rs73188079	181957598	0.85	0.254661707966279	0.81	0.49521423796015	0.0926222399815101	0.0383509435708614	0.0034	0.0031	0.0222	0.1423	0.0061	0.163	0.2018	0.0101	0.0032	0.0074	0.0058	0.0151	0.0033	0.0057	0.017	0.1412	0.1506	0.0044	0.0016	0.0149	0.0185	0.0124	0.011	0.0214	0.0067	0.0026
3	rs13086299	181963389	0.86	0.223270892544248	0.81	0.49521423796015	0.0982749144392843	0.05791583074535	0.0035	0.0031	0.0223	0.1415	0.0061	0.1626	0.2017	0.0102	0.0032	0.0075	0.0058	0.015	0.0033	0.0056	0.0172	0.1415	0.1503	0.0045	0.0017	0.015	0.0189	0.0126	0.011	0.0215	0.0067	0.0027
3	rs7610416	181965932	0.86	0.223270892544248	0.81	0.49521423796015	0.109397056243604	0.0866626688665699	0.0035	0.0031	0.0223	0.1414	0.0061	0.1628	0.2017	0.0101	0.0032	0.0075	0.0058	0.015	0.0033	0.0055	0.0173	0.1415	0.1503	0.0045	0.0017	0.0151	0.0189	0.0127	0.011	0.0216	0.0067	0.0027
3	rs72622583	181972335	0.86	0.223270892544248	0.81	0.49521423796015	0.0831303508856515	0.0783868612179857	0.0035	0.003	0.0222	0.1402	0.006	0.163	0.2024	0.0102	0.0032	0.0077	0.0058	0.0146	0.0034	0.0055	0.018	0.1409	0.1512	0.0042	0.0016	0.0151	0.019	0.0127	0.0109	0.0216	0.0066	0.0027
3	rs74965416	181977753	0.86	0.223270892544248	0.82	0.448736318624531	0.0732024018370377	0.0759702103704324	0.0035	0.003	0.0223	0.1403	0.0059	0.1633	0.2024	0.0101	0.0032	0.0077	0.0055	0.0146	0.0034	0.0054	0.0182	0.1407	0.1512	0.0042	0.0016	0.0149	0.0189	0.0129	0.0109	0.0216	0.0065	0.0026
3	rs9290737	181979272	0.86	0.223270892544248	0.8	0.544775224122235	0.0747329818810258	0.0897543985335138	0.0035	0.003	0.0223	0.1403	0.0059	0.1634	0.2024	0.0101	0.0032	0.0077	0.0054	0.0146	0.0034	0.0054	0.0183	0.1406	0.1513	0.0042	0.0016	0.0149	0.0189	0.013	0.0108	0.0216	0.0065	0.0026
3	rs2129825	181991271	0.86	0.223270892544248	0.8	0.544775224122235	0.08467488841591	0.0750991219077738	0.0035	0.003	0.0225	0.1403	0.0056	0.1632	0.2014	0.0096	0.0031	0.008	0.0055	0.015	0.0034	0.0058	0.0188	0.1404	0.1511	0.0043	0.0016	0.0151	0.0189	0.013	0.0111	0.0217	0.0066	0.0025
3	rs74687147	182004947	0.86	0.223270892544248	0.8	0.544775224122235	0.0860500568761432	0.0651776141794021	0.0034	0.0031	0.0225	0.1397	0.0055	0.1629	0.2018	0.0095	0.0031	0.0082	0.0057	0.0149	0.0034	0.0061	0.0188	0.1406	0.1509	0.0043	0.0016	0.0152	0.0191	0.013	0.011	0.0216	0.0067	0.0025
3	rs114825417	182013252	0.86	0.223270892544248	0.8	0.544775224122235	0.089153983888124	0.0652459086315517	0.0034	0.0031	0.0225	0.1397	0.0055	0.1629	0.2018	0.0095	0.0031	0.0083	0.0057	0.0149	0.0034	0.0061	0.0188	0.1407	0.1509	0.0043	0.0016	0.0152	0.0191	0.0129	0.011	0.0216	0.0067	0.0025
3	rs72622589	182018078	0.86	0.223270892544248	0.8	0.544775224122235	0.0900674533119345	0.0672394747727265	0.0034	0.0031	0.0225	0.1397	0.0055	0.1629	0.2018	0.0095	0.0031	0.0083	0.0057	0.0149	0.0034	0.0061	0.0188	0.1407	0.1509	0.0043	0.0016	0.0152	0.0191	0.0129	0.011	0.0216	0.0067	0.0025
3	rs4261868	182021561	0.86	0.223270892544248	0.8	0.544775224122235	0.0898987392189021	0.0642925244573774	0.0034	0.0031	0.0225	0.1397	0.0055	0.1629	0.2018	0.0095	0.0031	0.0083	0.0057	0.0149	0.0034	0.0061	0.0188	0.1407	0.1509	0.0043	0.0016	0.0152	0.0191	0.0129	0.011	0.0216	0.0067	0.0025
3	rs12631800	182024088	0.87	0.194736090082605	0.8	0.544775224122235	0.0799390564457819	0.0575914987783686	0.0035	0.0031	0.0225	0.1396	0.0055	0.1624	0.2016	0.0095	0.0032	0.0083	0.0057	0.0149	0.0035	0.0062	0.0191	0.1409	0.1504	0.0043	0.0017	0.0152	0.0191	0.013	0.0109	0.0216	0.0067	0.0025
3	rs114997336	182043551	0.87	0.194736090082605	0.79	0.597486775499064	0.0807462514214933	0.0673778871803272	0.0035	0.0031	0.0225	0.1394	0.0055	0.1622	0.2014	0.0096	0.0032	0.0083	0.0058	0.0149	0.0036	0.0063	0.0192	0.141	0.1502	0.0043	0.0017	0.0151	0.019	0.0131	0.0109	0.0218	0.0067	0.0026
3	rs115249539	182048780	0.87	0.194736090082605	0.79	0.597486775499064	0.0849534403156179	0.0694683009812327	0.0036	0.0031	0.0225	0.1394	0.0055	0.1623	0.2015	0.0096	0.0032	0.0083	0.0057	0.0149	0.0036	0.0063	0.0192	0.141	0.15	0.0044	0.0017	0.0151	0.019	0.0131	0.0109	0.0218	0.0067	0.0026
3	rs6772353	182089548	0.87	0.194736090082605	0.79	0.597486775499064	0.0920587545233605	0.0862792547225027	0.0036	0.0031	0.0225	0.1391	0.0056	0.162	0.2011	0.0096	0.0033	0.0083	0.0058	0.015	0.0036	0.0064	0.0193	0.1411	0.1497	0.0044	0.0018	0.015	0.0189	0.0131	0.0109	0.0222	0.0068	0.0027
3	rs73887125	182092858	0.87	0.194736090082605	0.79	0.597486775499064	0.0933604854895467	0.0852855725396139	0.0036	0.0031	0.0225	0.1391	0.0056	0.162	0.2011	0.0096	0.0033	0.0083	0.0058	0.015	0.0036	0.0064	0.0193	0.1411	0.1497	0.0044	0.0018	0.015	0.0189	0.0131	0.0109	0.0222	0.0068	0.0027
3	rs10937086	182104378	0.87	0.194736090082605	0.79	0.597486775499064	0.0873210739927227	0.052883279250726	0.0037	0.0031	0.0225	0.1391	0.0056	0.1619	0.2011	0.0096	0.0033	0.0083	0.0058	0.015	0.0036	0.0064	0.0192	0.1411	0.1497	0.0044	0.0018	0.015	0.0189	0.0131	0.0109	0.0222	0.0068	0.0027
3	rs7431249	182109621	0.87	0.194736090082605	0.8	0.544775224122235	0.0858159835823502	0.0499835545928591	0.0037	0.0031	0.0225	0.139	0.0056	0.1619	0.2011	0.0096	0.0033	0.0083	0.0058	0.015	0.0036	0.0064	0.0192	0.1411	0.1497	0.0044	0.0018	0.015	0.0189	0.0131	0.0109	0.0222	0.0068	0.0027
3	rs115223118	182116890	0.87	0.194736090082605	0.8	0.544775224122235	0.0842581540656831	0.0469181924348077	0.0037	0.0031	0.0225	0.139	0.0056	0.1618	0.2011	0.0096	0.0033	0.0083	0.0058	0.015	0.0036	0.0064	0.0192	0.1412	0.1497	0.0044	0.0018	0.0151	0.0189	0.013	0.0109	0.0222	0.0067	0.0027
3	rs6773839	182124101	0.87	0.194736090082605	0.8	0.544775224122235	0.0809038105469265	0.0436512133647377	0.0038	0.0031	0.0224	0.139	0.0056	0.1615	0.201	0.0096	0.0033	0.0083	0.0059	0.0151	0.0036	0.0064	0.0192	0.1412	0.1496	0.0044	0.0018	0.0151	0.0189	0.0131	0.0109	0.0223	0.0068	0.0028
3	rs1488136	182129853	0.87	0.194736090082605	0.8	0.544775224122235	0.0819895258868419	0.03982596682484	0.0038	0.0031	0.0225	0.1388	0.0056	0.1613	0.2009	0.0096	0.0034	0.0084	0.0059	0.0152	0.0036	0.0065	0.0193	0.1413	0.1494	0.0045	0.0018	0.015	0.0189	0.0131	0.0109	0.0223	0.0068	0.0028
3	rs79135458	182132035	0.87	0.194736090082605	0.8	0.544775224122235	0.0915949034356174	0.0515171046324881	0.0039	0.0031	0.0225	0.1385	0.0056	0.161	0.201	0.0096	0.0034	0.0084	0.0059	0.0152	0.0037	0.0065	0.0194	0.1411	0.1492	0.0046	0.0019	0.015	0.0189	0.0131	0.0109	0.0224	0.0068	0.0029
3	rs116707192	182139178	0.87	0.194736090082605	0.8	0.544775224122235	0.0919121152941361	0.043078855317421	0.0039	0.0031	0.0225	0.1384	0.0057	0.1608	0.2009	0.0096	0.0034	0.0085	0.0059	0.0152	0.0037	0.0066	0.0194	0.1412	0.1489	0.0046	0.0019	0.015	0.0189	0.0132	0.011	0.0225	0.0068	0.0028
3	rs114717210	182143549	0.87	0.194736090082605	0.8	0.544775224122235	0.0885800941111959	0.0427370572784093	0.0039	0.0031	0.0226	0.1381	0.0057	0.1605	0.2007	0.0097	0.0035	0.0087	0.006	0.0153	0.0037	0.0066	0.0196	0.1415	0.1484	0.0046	0.002	0.0148	0.0188	0.0133	0.011	0.0226	0.0069	0.0028
3	rs17237070	182151589	0.88	0.168925028033099	0.8	0.544775224122235	0.0867782654535407	0.0458567180137655	0.0039	0.0032	0.0228	0.1373	0.0058	0.1599	0.2001	0.0097	0.0035	0.0091	0.0061	0.0155	0.0038	0.0069	0.0198	0.1421	0.1472	0.0047	0.0021	0.0145	0.0187	0.0136	0.0111	0.023	0.007	0.0029
3	rs34502841	182153199	0.88	0.168925028033099	0.8	0.544775224122235	0.0883893197394263	0.0464451025274072	0.0039	0.0032	0.0229	0.137	0.0059	0.1597	0.1999	0.0098	0.0036	0.0093	0.0061	0.0156	0.0038	0.007	0.0199	0.1422	0.1469	0.0047	0.0022	0.0145	0.0187	0.0137	0.0112	0.0231	0.007	0.003
3	rs13074509	182153406	0.88	0.168925028033099	0.8	0.544775224122235	0.0892258854225611	0.0485304296482857	0.0039	0.0032	0.0229	0.137	0.0059	0.1597	0.1999	0.0098	0.0036	0.0093	0.0061	0.0156	0.0039	0.007	0.0199	0.1422	0.1468	0.0047	0.0022	0.0145	0.0187	0.0137	0.0112	0.0231	0.007	0.003
3	rs17217699	182153436	0.88	0.168925028033099	0.8	0.544775224122235	0.0904538380225257	0.0473933940621845	0.0039	0.0032	0.0228	0.137	0.0059	0.16	0.1999	0.0097	0.0036	0.0093	0.0061	0.0154	0.0039	0.007	0.0199	0.1422	0.1468	0.0047	0.0022	0.0145	0.0187	0.0137	0.0112	0.0231	0.007	0.003
3	rs17826722	182155062	0.88	0.168925028033099	0.8	0.544775224122235	0.0886994606543486	0.0433646137910952	0.0039	0.0032	0.0229	0.1369	0.0059	0.1599	0.1997	0.0097	0.0036	0.0093	0.0061	0.0155	0.0039	0.007	0.02	0.1421	0.1466	0.0047	0.0022	0.0145	0.0187	0.0137	0.0112	0.0232	0.007	0.003
3	rs77568994	182161527	0.89	0.145699762692903	0.8	0.544775224122235	0.097867790427927	0.0705234598699202	0.004	0.0032	0.0236	0.1355	0.0063	0.1587	0.1979	0.0095	0.0037	0.0097	0.0063	0.016	0.0041	0.0074	0.0214	0.1405	0.1451	0.0049	0.0024	0.0147	0.0189	0.0143	0.0111	0.024	0.0074	0.0031
3	rs9850537	182165734	0.89	0.145699762692903	0.8	0.544775224122235	0.128051814033303	0.144330712889343	0.0042	0.0033	0.025	0.1335	0.0069	0.1569	0.1945	0.0093	0.0039	0.0104	0.0065	0.017	0.0044	0.0081	0.0237	0.138	0.1427	0.0053	0.0027	0.0151	0.0194	0.0152	0.0111	0.0254	0.008	0.0034
3	rs35744565	182168828	0.9	0.124917206299546	0.8	0.544775224122235	0.10562491727866	0.196035857813429	0.0043	0.0033	0.0261	0.1309	0.0073	0.1572	0.1923	0.0094	0.0039	0.0111	0.0068	0.0178	0.0044	0.0088	0.0249	0.1355	0.1415	0.0054	0.0028	0.0152	0.0199	0.016	0.011	0.026	0.0083	0.0038
3	rs116252915	182169918	0.9	0.124917206299546	0.8	0.544775224122235	0.105172452456557	0.205874635080142	0.0044	0.0033	0.0262	0.1307	0.0074	0.1572	0.1921	0.0094	0.004	0.0112	0.0068	0.018	0.0044	0.0088	0.025	0.1351	0.1413	0.0053	0.0028	0.0152	0.0199	0.0161	0.0109	0.0261	0.0084	0.0038
3	rs111394055	182171320	0.9	0.124917206299546	0.8	0.544775224122235	0.104509254560854	0.209366678391859	0.0044	0.0033	0.0262	0.1306	0.0074	0.1571	0.1921	0.0094	0.0039	0.0112	0.0068	0.018	0.0044	0.0088	0.0251	0.135	0.1412	0.0053	0.0028	0.0153	0.02	0.0161	0.0109	0.0262	0.0084	0.0038
3	rs12152529	182184919	0.9	0.124917206299546	0.8	0.544775224122235	0.104853791959419	0.224069653087461	0.0044	0.0033	0.0263	0.1304	0.0074	0.1571	0.192	0.0094	0.004	0.0113	0.0068	0.0181	0.0044	0.0089	0.0252	0.1347	0.1411	0.0053	0.0028	0.0153	0.02	0.0162	0.0109	0.0263	0.0084	0.0039
3	rs62294908	182192270	0.9	0.124917206299546	0.8	0.544775224122235	0.104959945343049	0.221146125014922	0.0044	0.0033	0.0263	0.1305	0.0074	0.157	0.1919	0.0094	0.004	0.0113	0.0068	0.0181	0.0044	0.0089	0.0252	0.1347	0.141	0.0053	0.0028	0.0153	0.02	0.0162	0.0109	0.0263	0.0084	0.0039
3	rs62294910	182198339	0.9	0.124917206299546	0.8	0.544775224122235	0.105172452456557	0.219419599078099	0.0044	0.0033	0.0263	0.1304	0.0074	0.157	0.1919	0.0094	0.004	0.0113	0.0068	0.0181	0.0044	0.0089	0.0252	0.1347	0.141	0.0053	0.0028	0.0153	0.02	0.0162	0.0109	0.0263	0.0084	0.0039
3	rs2290724	182215440	0.9	0.124917206299546	0.8	0.544775224122235	0.129285104424222	0.273288684295087	0.0045	0.0033	0.0267	0.1298	0.0076	0.1559	0.1909	0.0095	0.0041	0.0116	0.007	0.0183	0.0045	0.009	0.0255	0.134	0.1394	0.0053	0.003	0.0155	0.0204	0.0167	0.0111	0.0272	0.0085	0.004
3	rs13096918	182220107	0.9	0.124917206299546	0.8	0.544775224122235	0.147729566763138	0.305508201234763	0.0045	0.0033	0.0269	0.1297	0.0076	0.1558	0.1904	0.0097	0.0042	0.0116	0.007	0.0186	0.0046	0.0091	0.0257	0.1331	0.1387	0.0053	0.0031	0.0155	0.0205	0.0169	0.0111	0.0276	0.0086	0.0041
3	rs1457577	182222574	0.9	0.124917206299546	0.8	0.544775224122235	0.137711148639598	0.322624407591086	0.0045	0.0033	0.0269	0.1296	0.0076	0.1557	0.1902	0.0099	0.0042	0.0116	0.0071	0.0187	0.0046	0.0091	0.0258	0.1326	0.1384	0.0053	0.0031	0.0156	0.0206	0.0171	0.0112	0.0279	0.0086	0.0042
3	rs73189972	182226557	0.9	0.124917206299546	0.8	0.544775224122235	0.182635490975948	0.386267000916768	0.0044	0.0033	0.0273	0.1289	0.0077	0.1543	0.1897	0.0103	0.0043	0.0118	0.0072	0.019	0.0047	0.0092	0.0262	0.1319	0.1369	0.0053	0.0032	0.0155	0.0209	0.0178	0.0113	0.0288	0.0087	0.0043
3	rs148556188	182229761	0.89	0.145699762692903	0.81	0.49521423796015	0.527376373808218	0.813120011606965	0.004	0.0034	0.0292	0.1254	0.0083	0.1477	0.1871	0.0125	0.0047	0.0134	0.0075	0.0202	0.0054	0.0096	0.0283	0.1287	0.1299	0.0053	0.0038	0.016	0.0227	0.0208	0.0123	0.033	0.0089	0.0048
3	rs35078256	182236700	0.89	0.145699762692903	0.8	0.544775224122235	0.558657613108737	0.878104177497773	0.004	0.0034	0.0293	0.1253	0.0083	0.1474	0.187	0.0126	0.0047	0.0134	0.0075	0.0203	0.0055	0.0096	0.0284	0.1286	0.1296	0.0053	0.0038	0.016	0.0228	0.0209	0.0123	0.0332	0.009	0.0048
3	rs78703003	182236729	0.89	0.145699762692903	0.8	0.544775224122235	0.558857036330369	0.878883964015442	0.004	0.0034	0.0293	0.1253	0.0083	0.1474	0.187	0.0126	0.0047	0.0134	0.0076	0.0203	0.0055	0.0096	0.0284	0.1286	0.1296	0.0053	0.0038	0.016	0.0228	0.0209	0.0123	0.0332	0.009	0.0048
3	rs75485273	182236744	0.89	0.145699762692903	0.8	0.544775224122235	0.558923518158825	0.87935190375027	0.004	0.0034	0.0293	0.1253	0.0083	0.1474	0.187	0.0126	0.0047	0.0134	0.0076	0.0203	0.0055	0.0096	0.0284	0.1286	0.1296	0.0053	0.0038	0.016	0.0228	0.0209	0.0123	0.0332	0.009	0.0048
3	rs3109220	182237319	0.89	0.145699762692903	0.8	0.544775224122235	0.540781232729845	0.88419025260488	0.004	0.0034	0.0293	0.1256	0.0083	0.1474	0.1873	0.0126	0.0047	0.0134	0.0076	0.0203	0.0055	0.0093	0.0281	0.1286	0.1296	0.0053	0.0038	0.016	0.0228	0.021	0.0123	0.0331	0.009	0.0048
3	rs115074686	182237691	0.89	0.145699762692903	0.8	0.544775224122235	0.539407426707169	0.863936899875546	0.004	0.0034	0.0293	0.1256	0.0083	0.1474	0.1873	0.0126	0.0047	0.0134	0.0076	0.0203	0.0055	0.0093	0.0281	0.1286	0.1296	0.0053	0.0038	0.016	0.0228	0.021	0.0123	0.0331	0.009	0.0048
3	rs62294935	182239978	0.89	0.145699762692903	0.8	0.544775224122235	0.542812249655003	0.826033219856132	0.004	0.0034	0.0293	0.1255	0.0083	0.1474	0.1873	0.0126	0.0047	0.0135	0.0076	0.0204	0.0055	0.0093	0.0281	0.1286	0.1295	0.0053	0.0038	0.016	0.0228	0.021	0.0123	0.0331	0.009	0.0048
3	rs1457566	182245153	0.89	0.145699762692903	0.8	0.544775224122235	0.566125369212756	0.809591746603002	0.0039	0.0033	0.0294	0.1253	0.0084	0.1472	0.1873	0.0127	0.0047	0.0135	0.0076	0.0205	0.0054	0.0093	0.0282	0.1287	0.1294	0.0052	0.0038	0.016	0.0229	0.0209	0.0123	0.0333	0.009	0.0048
3	rs11719417	182249523	0.89	0.145699762692903	0.8	0.544775224122235	0.587920960340582	0.822800910582377	0.0039	0.0033	0.0294	0.125	0.0084	0.1469	0.1871	0.0127	0.0046	0.0137	0.0076	0.0206	0.0054	0.0093	0.0283	0.1287	0.1291	0.0052	0.0037	0.016	0.0231	0.0211	0.0124	0.0334	0.009	0.0047
3	rs7622072	182254751	0.89	0.145699762692903	0.8	0.544775224122235	0.649225614323695	0.861916872470796	0.0037	0.0033	0.0297	0.124	0.0085	0.146	0.1867	0.0129	0.0046	0.014	0.0077	0.0209	0.0054	0.0095	0.0286	0.1285	0.1281	0.0051	0.0036	0.0162	0.0235	0.0216	0.0126	0.0338	0.0092	0.0047
3	rs28450642	182257802	0.88	0.168925028033099	0.8	0.544775224122235	0.800511569881603	1.00394489085892	0.0035	0.0032	0.0303	0.1221	0.0089	0.1443	0.1859	0.0132	0.0045	0.0147	0.008	0.0216	0.0054	0.0098	0.0293	0.1282	0.1263	0.005	0.0035	0.0165	0.0244	0.0226	0.0129	0.0346	0.0097	0.0046
3	rs3911493	182260928	0.88	0.168925028033099	0.8	0.544775224122235	0.815658873804616	1.02657335890734	0.0035	0.0032	0.0304	0.122	0.0089	0.1441	0.1858	0.0132	0.0044	0.0147	0.008	0.0217	0.0054	0.0098	0.0293	0.1282	0.1264	0.005	0.0035	0.0166	0.0245	0.0226	0.0129	0.0346	0.0097	0.0046
3	rs78834258	182264683	0.88	0.168925028033099	0.8	0.544775224122235	0.803562553305563	1.02576928481658	0.0035	0.0032	0.0303	0.122	0.0089	0.1438	0.1858	0.0133	0.0044	0.0147	0.008	0.0217	0.0054	0.0098	0.0293	0.128	0.1266	0.005	0.0036	0.0166	0.0245	0.0227	0.0129	0.0346	0.0097	0.0046
3	rs11714613	182264814	0.88	0.168925028033099	0.8	0.544775224122235	0.80309284518723	1.0363926989436	0.0035	0.0032	0.0303	0.122	0.0089	0.1437	0.1858	0.0133	0.0044	0.0147	0.008	0.0217	0.0054	0.0098	0.0293	0.128	0.1266	0.005	0.0036	0.0166	0.0245	0.0227	0.0129	0.0347	0.0098	0.0046
3	rs116280458	182268198	0.88	0.168925028033099	0.79	0.597486775499064	0.801840869733188	1.00074304296834	0.0035	0.0032	0.0303	0.1221	0.0089	0.1434	0.1861	0.0133	0.0044	0.0147	0.008	0.0217	0.0053	0.0098	0.0294	0.1279	0.1265	0.005	0.0037	0.0167	0.0245	0.0226	0.0128	0.0347	0.0097	0.0046
3	rs79025883	182275730	0.88	0.168925028033099	0.79	0.597486775499064	0.859248814495976	1.02142936348532	0.0035	0.0032	0.0303	0.122	0.0089	0.1433	0.186	0.0133	0.0046	0.0147	0.008	0.0217	0.0055	0.0098	0.0293	0.1279	0.1264	0.005	0.0037	0.0167	0.0245	0.0226	0.0128	0.0347	0.0097	0.0046
3	rs2125109	182277971	0.88	0.168925028033099	0.79	0.597486775499064	0.858765439311954	1.01548778335529	0.0035	0.0032	0.0303	0.122	0.0089	0.1433	0.1863	0.0133	0.0046	0.0147	0.008	0.0217	0.0055	0.0098	0.0293	0.1278	0.1264	0.005	0.0037	0.0166	0.0245	0.0226	0.0128	0.0347	0.0097	0.0046
3	rs1457572	182288361	0.88	0.168925028033099	0.79	0.597486775499064	0.759014827151817	1.0175746098211	0.0039	0.0032	0.0303	0.1219	0.0088	0.1432	0.186	0.0133	0.0046	0.0148	0.0082	0.0217	0.0055	0.0098	0.0293	0.1276	0.1265	0.005	0.0037	0.0166	0.0246	0.0225	0.0128	0.0347	0.0097	0.0046
3	rs9822514	182301473	0.88	0.168925028033099	0.79	0.597486775499064	0.773972360989085	1.02512611204717	0.0039	0.0032	0.0305	0.1216	0.0089	0.143	0.1856	0.0133	0.0046	0.0148	0.0082	0.0218	0.0055	0.0098	0.0293	0.1275	0.1267	0.005	0.0037	0.0167	0.0246	0.0226	0.0128	0.0349	0.0097	0.0045
3	rs7619462	182312302	0.88	0.168925028033099	0.79	0.597486775499064	0.91378052055311	1.06417467844022	0.0038	0.0032	0.0309	0.1206	0.0088	0.1422	0.1853	0.0132	0.0045	0.0152	0.0082	0.022	0.0053	0.0099	0.0296	0.1274	0.127	0.005	0.0035	0.0169	0.0249	0.0223	0.0129	0.0356	0.0099	0.0045
3	rs62292972	182315418	0.87	0.194736090082605	0.79	0.597486775499064	1.39401708064364	1.01966225551404	0.0035	0.0026	0.032	0.1179	0.0083	0.1441	0.1885	0.0133	0.0039	0.0159	0.0079	0.0216	0.0043	0.0096	0.0301	0.128	0.125	0.0048	0.0032	0.0189	0.025	0.0222	0.0128	0.036	0.0098	0.0035
3	rs36083760	182323529	0.86	0.223270892544248	0.79	0.597486775499064	1.88079885626174	1.01179771817489	0.0034	0.0023	0.0321	0.1173	0.0078	0.1462	0.1895	0.0131	0.003	0.0163	0.0079	0.0214	0.0038	0.009	0.0304	0.1295	0.1245	0.0044	0.0031	0.0198	0.025	0.0221	0.0126	0.0362	0.0099	0.0026
3	rs1463444	182326726	0.85	0.254661707966279	0.79	0.597486775499064	1.91603560682579	1.01564827934209	0.0034	0.0023	0.0321	0.1173	0.0078	0.1461	0.1895	0.0131	0.003	0.0163	0.0079	0.0214	0.0038	0.0089	0.0303	0.1296	0.1245	0.0044	0.0031	0.0198	0.025	0.0222	0.0126	0.0362	0.0099	0.0026
3	rs62292999	182327029	0.85	0.254661707966279	0.79	0.597486775499064	1.89942590658129	1.03349334118848	0.0034	0.0022	0.0321	0.1173	0.0078	0.1461	0.1895	0.0131	0.0029	0.0163	0.0079	0.0217	0.0038	0.0089	0.0303	0.1296	0.1245	0.0044	0.003	0.0198	0.025	0.0221	0.0126	0.0362	0.0099	0.0025
3	rs4859236	182334215	0.85	0.254661707966279	0.79	0.597486775499064	2.20178023992323	0.994824832951575	0.0031	0.0021	0.0318	0.1181	0.0075	0.1468	0.1915	0.0129	0.0026	0.0165	0.0071	0.0213	0.0036	0.0088	0.0293	0.1303	0.1246	0.004	0.0029	0.0198	0.0251	0.0217	0.0126	0.0366	0.01	0.0024
3	rs3922915	182336422	0.85	0.254661707966279	0.78	0.653412240020304	2.25550782801538	0.968834249193105	0.0032	0.0021	0.0316	0.1179	0.0077	0.147	0.1912	0.0129	0.0026	0.0166	0.0072	0.0212	0.0036	0.0089	0.0293	0.1306	0.1242	0.004	0.0029	0.0199	0.0251	0.0218	0.0126	0.0367	0.0101	0.0024
3	rs80332950	182336827	0.85	0.254661707966279	0.78	0.653412240020304	2.25874243662499	0.966767172949843	0.0032	0.002	0.0316	0.1179	0.0077	0.147	0.1912	0.0129	0.0025	0.0166	0.0072	0.0212	0.0036	0.0089	0.0293	0.1307	0.1242	0.004	0.0029	0.0199	0.0251	0.0218	0.0126	0.0367	0.0101	0.0024
3	rs74765593	182339787	0.85	0.254661707966279	0.78	0.653412240020304	2.27111697900415	0.960571142258844	0.0032	0.002	0.0317	0.1179	0.0077	0.147	0.1913	0.013	0.0025	0.0166	0.0071	0.0212	0.0036	0.0089	0.0292	0.131	0.124	0.004	0.0029	0.0199	0.0251	0.0218	0.0126	0.0366	0.0101	0.0024
3	rs9862173	182347019	0.85	0.254661707966279	0.78	0.653412240020304	2.40924002312526	0.961841485636267	0.0032	0.0019	0.0318	0.1179	0.0077	0.1466	0.1916	0.013	0.0023	0.0166	0.0071	0.0211	0.0036	0.0092	0.0289	0.1315	0.1235	0.004	0.0029	0.02	0.0252	0.0218	0.0126	0.0367	0.0101	0.0023
3	rs62293004	182350796	0.85	0.254661707966279	0.77	0.712611004068267	2.5501429397225	0.943453975592666	0.0031	0.0019	0.0318	0.1176	0.0077	0.1468	0.1918	0.013	0.0022	0.017	0.0071	0.0209	0.0036	0.0093	0.0286	0.1313	0.1236	0.0041	0.0029	0.0202	0.0252	0.0217	0.0127	0.0366	0.0101	0.0023
3	rs6443817	182353928	0.85	0.254661707966279	0.77	0.712611004068267	2.61062824514231	0.941872133491083	0.0031	0.0019	0.0318	0.1176	0.0078	0.1469	0.1919	0.0128	0.0021	0.0171	0.0071	0.0209	0.0035	0.0093	0.0286	0.1308	0.1238	0.0041	0.0028	0.0204	0.0252	0.0217	0.0127	0.0365	0.0101	0.0022
3	rs73046704	182363853	0.85	0.254661707966279	0.77	0.712611004068267	2.63763635306107	0.938551978542668	0.0031	0.0019	0.0318	0.1174	0.0078	0.147	0.1921	0.0127	0.0021	0.0171	0.0071	0.0209	0.0036	0.0093	0.0285	0.1308	0.1236	0.0042	0.0028	0.0205	0.0253	0.0217	0.0127	0.0365	0.0101	0.0022
3	rs55989237	182372213	0.85	0.254661707966279	0.77	0.712611004068267	2.84365983042255	0.90485231230349	0.0033	0.0019	0.0321	0.1169	0.0077	0.1471	0.192	0.0129	0.0022	0.0168	0.0072	0.021	0.0037	0.0096	0.028	0.1303	0.1233	0.0046	0.0028	0.0209	0.0255	0.0218	0.0126	0.0363	0.0103	0.0021
3	rs73174230	182372872	0.85	0.254661707966279	0.78	0.653412240020304	2.88008510943619	0.917736102373518	0.0033	0.0019	0.0319	0.1167	0.0077	0.1474	0.1918	0.0129	0.0023	0.0168	0.0072	0.021	0.0037	0.0096	0.0278	0.13	0.1237	0.0047	0.0028	0.021	0.0255	0.0217	0.0124	0.0361	0.0105	0.0021
3	rs6804316	182374458	0.85	0.254661707966279	0.78	0.653412240020304	2.80984529051369	0.817573301665339	0.0034	0.0019	0.0316	0.1172	0.0077	0.1474	0.1914	0.0129	0.0023	0.017	0.0073	0.0206	0.0036	0.0098	0.0276	0.1295	0.1246	0.0048	0.0029	0.0212	0.0256	0.0216	0.0123	0.0356	0.0107	0.002
3	rs17191222	182378968	0.85	0.254661707966279	0.77	0.712611004068267	2.85868567265556	0.793067913101219	0.0034	0.0019	0.0315	0.1173	0.0078	0.1477	0.1914	0.013	0.0023	0.017	0.0073	0.0207	0.0036	0.0099	0.0275	0.1297	0.1241	0.0049	0.003	0.0213	0.0256	0.0215	0.0122	0.0354	0.0107	0.002
3	rs79775744	182380986	0.85	0.254661707966279	0.76	0.775138689739853	2.86316070755455	0.792304679904055	0.0034	0.0019	0.0315	0.1173	0.0078	0.1477	0.1915	0.013	0.0023	0.017	0.0073	0.0207	0.0036	0.0099	0.0275	0.1297	0.1241	0.0049	0.0031	0.0213	0.0256	0.0215	0.0122	0.0353	0.0107	0.002
3	rs2700859	182386287	0.85	0.254661707966279	0.76	0.775138689739853	2.87385946730176	0.785747364473876	0.0034	0.0019	0.0314	0.1173	0.0078	0.1477	0.1916	0.013	0.0023	0.017	0.0074	0.0207	0.0036	0.0099	0.0275	0.1297	0.1239	0.0049	0.0031	0.0213	0.0256	0.0215	0.0121	0.0353	0.0107	0.002
3	rs2700838	182393214	0.85	0.254661707966279	0.76	0.775138689739853	2.65779606009355	0.725472398657675	0.0034	0.0019	0.0309	0.1179	0.0078	0.1481	0.1921	0.0131	0.0024	0.0171	0.0074	0.0204	0.0036	0.0099	0.0274	0.1295	0.1245	0.0049	0.003	0.0214	0.0255	0.0214	0.0118	0.0346	0.0105	0.002
3	rs2700839	182393253	0.85	0.254661707966279	0.76	0.775138689739853	2.90178137903658	0.738374838822801	0.0034	0.0019	0.0309	0.1179	0.0078	0.1481	0.1922	0.0133	0.0024	0.0171	0.0074	0.0205	0.0031	0.0099	0.0274	0.1295	0.1245	0.0051	0.0029	0.0214	0.0256	0.0214	0.0118	0.0346	0.0105	0.0019
3	rs16833377	182397853	0.83	0.326509998324372	0.77	0.712611004068267	2.04684810131241	0.546371779702618	0.0056	0.0026	0.0287	0.1166	0.0083	0.1487	0.1936	0.0139	0.0037	0.0176	0.0079	0.0199	0.0046	0.0108	0.0264	0.1234	0.127	0.0061	0.0044	0.0227	0.0259	0.0199	0.0116	0.0293	0.0105	0.0032
3	rs2700869	182400176	0.83	0.326509998324372	0.77	0.712611004068267	2.30790496588297	0.552686300590407	0.0057	0.0026	0.0286	0.1167	0.0084	0.1488	0.194	0.0139	0.0037	0.0177	0.0079	0.0197	0.0046	0.0108	0.0262	0.1229	0.1272	0.0061	0.0047	0.0228	0.0259	0.0197	0.0116	0.0288	0.0105	0.0032
3	rs3109398	182402101	0.82	0.36720095628419	0.77	0.712611004068267	2.35974731099316	0.554091948615859	0.0059	0.0027	0.0288	0.1165	0.0084	0.1493	0.1945	0.014	0.0038	0.0178	0.008	0.0192	0.0046	0.0109	0.026	0.1228	0.127	0.006	0.0048	0.0229	0.0259	0.0195	0.0116	0.0285	0.0104	0.0032
3	rs3108743	182414951	0.82	0.36720095628419	0.76	0.775138689739853	2.35365678050147	0.546231660359522	0.006	0.0028	0.0284	0.1162	0.0084	0.1503	0.1952	0.0136	0.0039	0.018	0.008	0.019	0.0047	0.0108	0.0261	0.1217	0.1281	0.006	0.0048	0.0232	0.0256	0.0194	0.0116	0.0277	0.0105	0.0032
3	rs58410203	182416991	0.82	0.36720095628419	0.76	0.775138689739853	2.30871945047867	0.5508602712543	0.006	0.0028	0.0285	0.1164	0.0084	0.1508	0.1954	0.0136	0.0039	0.018	0.008	0.019	0.0047	0.0108	0.0261	0.1214	0.1277	0.006	0.0048	0.0232	0.0255	0.0194	0.0116	0.0275	0.0105	0.0032
3	rs60166709	182417986	0.81	0.411214762386647	0.76	0.775138689739853	2.28235376145508	0.536027041276647	0.0059	0.0028	0.0285	0.1164	0.0084	0.151	0.1955	0.0136	0.0039	0.0179	0.008	0.019	0.0047	0.0108	0.0261	0.1214	0.1276	0.006	0.0048	0.0232	0.0255	0.0193	0.0116	0.0275	0.0105	0.0032
3	rs3108740	182418372	0.81	0.411214762386647	0.75	0.841047356078831	2.27690691351936	0.531847251604536	0.0059	0.0028	0.0284	0.1164	0.0084	0.1511	0.1957	0.0136	0.0039	0.0179	0.008	0.0191	0.0047	0.0108	0.026	0.1215	0.1275	0.006	0.0048	0.0232	0.0255	0.0193	0.0116	0.0274	0.0105	0.0032
3	rs6765551	182427687	0.8	0.458652199356866	0.75	0.841047356078831	2.07274821766075	0.413387878526973	0.0061	0.0028	0.026	0.1185	0.0078	0.1608	0.2027	0.013	0.0037	0.0164	0.0074	0.0178	0.005	0.0095	0.0245	0.1154	0.1366	0.0056	0.0054	0.0215	0.022	0.0179	0.0107	0.0235	0.009	0.0036
3	Affx-21799529	182428424	0.78	0.56417027826485	0.76	0.775138689739853	2.00014626244358	0.328227830612835	0.0061	0.0029	0.0245	0.1202	0.0071	0.1678	0.2101	0.0131	0.0034	0.0151	0.0067	0.017	0.005	0.0081	0.0219	0.1133	0.141	0.0051	0.0054	0.0208	0.0196	0.0163	0.0099	0.0211	0.008	0.004
3	rs9290745	182428867	0.78	0.56417027826485	0.76	0.775138689739853	2.01048100483983	0.329571962606509	0.0062	0.0029	0.0244	0.1203	0.0071	0.168	0.2105	0.0132	0.0034	0.015	0.0067	0.017	0.005	0.008	0.0218	0.1132	0.1412	0.0051	0.0054	0.0208	0.0196	0.0163	0.0099	0.021	0.0079	0.004
3	rs4388004	182432406	0.77	0.622422290089237	0.76	0.775138689739853	2.11694538820636	0.324205110345944	0.0064	0.0029	0.0239	0.1209	0.0069	0.1691	0.2134	0.0133	0.0033	0.0148	0.0064	0.0168	0.005	0.0075	0.0211	0.1126	0.1421	0.005	0.0053	0.0207	0.0191	0.0158	0.0095	0.0205	0.0077	0.0039
3	rs2700868	182440135	0.77	0.622422290089237	0.75	0.841047356078831	2.18941482389699	0.329327455472933	0.0065	0.003	0.0235	0.121	0.0068	0.1697	0.2151	0.0134	0.0032	0.0145	0.0063	0.0167	0.005	0.0074	0.0206	0.1121	0.1431	0.005	0.0052	0.0206	0.0187	0.0157	0.0094	0.0203	0.0076	0.0039
3	rs13089168	182444453	0.77	0.622422290089237	0.75	0.841047356078831	2.15427517556359	0.317895986017691	0.0065	0.003	0.0235	0.1211	0.0067	0.1696	0.2167	0.0132	0.0031	0.0142	0.0062	0.0166	0.0049	0.0073	0.0203	0.1119	0.1436	0.005	0.0052	0.0204	0.0184	0.0158	0.0093	0.0203	0.0075	0.0039
3	rs73048806	182445087	0.77	0.622422290089237	0.75	0.841047356078831	2.12011405752554	0.308741294732316	0.0065	0.003	0.0234	0.1211	0.0067	0.1694	0.217	0.0132	0.0031	0.0142	0.0062	0.0166	0.0049	0.0073	0.0203	0.1118	0.1438	0.0049	0.0051	0.0203	0.0184	0.0158	0.0092	0.0203	0.0075	0.0039
3	rs67135929	182449757	0.75	0.750298972197586	0.75	0.841047356078831	1.94786075965708	0.212025115407656	0.0063	0.0031	0.0229	0.1214	0.0066	0.1685	0.2218	0.013	0.0029	0.0143	0.0059	0.0167	0.0049	0.0072	0.0192	0.111	0.1466	0.0046	0.0049	0.0194	0.0179	0.0162	0.0087	0.0198	0.007	0.0035
3	rs9882893	182451720	0.75	0.750298972197586	0.75	0.841047356078831	1.91242538312403	0.189327999728756	0.0062	0.0031	0.0228	0.1217	0.0065	0.1684	0.2233	0.013	0.0027	0.0143	0.0059	0.0167	0.0049	0.0072	0.0188	0.1103	0.1473	0.0045	0.0048	0.0191	0.0177	0.0164	0.0085	0.0199	0.0069	0.0034
3	rs1523059	182453304	0.75	0.750298972197586	0.75	0.841047356078831	1.8884164068642	0.192310956719163	0.0062	0.0031	0.0228	0.1216	0.0065	0.1684	0.2236	0.0131	0.0027	0.014	0.0059	0.0168	0.0049	0.0071	0.0187	0.1102	0.1475	0.0044	0.0047	0.0191	0.0178	0.0165	0.0085	0.0199	0.0069	0.0034
3	rs2717297	182457097	0.75	0.750298972197586	0.75	0.841047356078831	1.81636915227298	0.170481345438242	0.0062	0.0031	0.0228	0.1215	0.0065	0.1688	0.2239	0.0131	0.0027	0.014	0.0058	0.0168	0.0048	0.0072	0.0188	0.1101	0.1477	0.0044	0.0047	0.019	0.0178	0.0166	0.0085	0.0199	0.0067	0.0034
3	rs73175732	182458814	0.75	0.750298972197586	0.76	0.775138689739853	1.68274233462364	0.142469961976645	0.0061	0.0031	0.0227	0.1214	0.0064	0.1693	0.2238	0.0131	0.0026	0.0138	0.0058	0.0169	0.0047	0.0071	0.0187	0.11	0.148	0.0044	0.0045	0.0191	0.0176	0.0166	0.0084	0.02	0.0071	0.0033
3	rs955362	182466070	0.74	0.820062814253923	0.76	0.775138689739853	1.28780805562976	0.0873545293519021	0.006	0.003	0.0223	0.1218	0.0062	0.1714	0.2242	0.013	0.0025	0.0133	0.0057	0.0173	0.0042	0.0071	0.0185	0.1096	0.1483	0.0042	0.0038	0.0191	0.0173	0.0168	0.0082	0.0204	0.0074	0.0032
3	rs940072	182474593	0.74	0.820062814253923	0.76	0.775138689739853	1.1018049553638	0.0586974023539478	0.0058	0.0029	0.0223	0.1218	0.006	0.1721	0.2248	0.0129	0.0023	0.0131	0.0056	0.0175	0.0039	0.007	0.0186	0.1099	0.1486	0.004	0.0034	0.0189	0.0174	0.0169	0.0082	0.0203	0.0075	0.0031
3	rs2717311	182475373	0.74	0.820062814253923	0.76	0.775138689739853	1.20890565063056	0.0602739318831524	0.0061	0.0029	0.0222	0.1219	0.006	0.1722	0.2249	0.0128	0.0023	0.0131	0.0056	0.0175	0.0039	0.0069	0.0186	0.1099	0.1486	0.004	0.0034	0.0189	0.0174	0.0169	0.008	0.0202	0.0075	0.003
3	rs4859240	182476614	0.74	0.820062814253923	0.75	0.841047356078831	1.16881139650972	0.051332012947862	0.0061	0.003	0.022	0.1212	0.006	0.1723	0.2263	0.0126	0.0022	0.0131	0.0056	0.0175	0.0039	0.0069	0.0187	0.1099	0.1487	0.0038	0.0033	0.0187	0.0172	0.0169	0.0081	0.0203	0.0075	0.0029
3	rs56085737	182478616	0.74	0.820062814253923	0.74	0.910385700718773	1.05420910145135	0.00782867581540536	0.0055	0.0029	0.0226	0.1215	0.0057	0.1728	0.2281	0.013	0.0019	0.0134	0.0055	0.0175	0.0033	0.0071	0.0188	0.1087	0.1498	0.0037	0.0023	0.0181	0.0167	0.0168	0.0078	0.0216	0.0075	0.0022
3	rs113353882	182483189	0.74	0.820062814253923	0.74	0.910385700718773	1.11639045719128	0.0050621653934109	0.0054	0.0028	0.0227	0.1216	0.0057	0.173	0.2286	0.0131	0.0017	0.0136	0.0055	0.0175	0.0031	0.0071	0.0189	0.1082	0.1501	0.0036	0.0019	0.018	0.0165	0.0167	0.0077	0.0221	0.0076	0.0019
3	rs1879986	182488961	0.74	0.820062814253923	0.74	0.910385700718773	1.16169439187474	0.00710123548581896	0.0053	0.0028	0.0228	0.1217	0.0056	0.173	0.2288	0.0132	0.0017	0.0136	0.0055	0.0175	0.0031	0.0072	0.0189	0.1081	0.1502	0.0036	0.0019	0.0179	0.0164	0.0167	0.0077	0.0222	0.0076	0.0019
3	rs115609973	182497834	0.74	0.820062814253923	0.74	0.910385700718773	1.22523914554014	0.00588532865155103	0.0052	0.0028	0.023	0.122	0.0056	0.173	0.2291	0.0131	0.0016	0.0137	0.0054	0.0174	0.0029	0.0072	0.0189	0.1081	0.1502	0.0036	0.0017	0.018	0.0162	0.0167	0.0077	0.0224	0.0076	0.0017
3	rs9283650	182513351	0.74	0.820062814253923	0.74	0.910385700718773	1.47979000856132	0.0160998361772707	0.0049	0.0027	0.0233	0.1229	0.0054	0.1733	0.2299	0.013	0.0014	0.014	0.0053	0.0172	0.0027	0.0074	0.0188	0.1079	0.1502	0.0034	0.0013	0.0181	0.0157	0.0166	0.0079	0.023	0.0076	0.0014
3	rs73048897	182520348	0.74	0.820062814253923	0.75	0.841047356078831	1.57171261588942	0.0403786316930395	0.0049	0.0027	0.0234	0.1229	0.0054	0.1734	0.2299	0.013	0.0013	0.014	0.0053	0.0172	0.0027	0.0074	0.019	0.1078	0.1502	0.0033	0.0013	0.0181	0.0157	0.0166	0.0079	0.023	0.0076	0.0014
3	rs77527655	182520508	0.74	0.820062814253923	0.75	0.841047356078831	1.57099787991114	0.0397158453180618	0.0049	0.0027	0.0234	0.1229	0.0054	0.1734	0.2299	0.013	0.0013	0.014	0.0053	0.0172	0.0027	0.0074	0.019	0.1078	0.1502	0.0033	0.0013	0.0181	0.0157	0.0166	0.0079	0.023	0.0076	0.0014
3	rs73175780	182523979	0.74	0.820062814253923	0.75	0.841047356078831	1.57252960036976	0.0390034073936742	0.0049	0.0027	0.0234	0.1229	0.0054	0.1734	0.23	0.013	0.0013	0.014	0.0053	0.0172	0.0027	0.0074	0.019	0.1078	0.1502	0.0033	0.0013	0.0181	0.0157	0.0166	0.0079	0.023	0.0076	0.0014
3	rs116352125	182529236	0.74	0.820062814253923	0.75	0.841047356078831	1.56181886061979	0.0387309430377295	0.0049	0.0027	0.0234	0.1229	0.0054	0.1734	0.23	0.013	0.0013	0.014	0.0053	0.0171	0.0027	0.0074	0.0189	0.1078	0.1503	0.0033	0.0013	0.0181	0.0157	0.0166	0.0079	0.023	0.0076	0.0014
3	rs2049283	182547256	0.74	0.820062814253923	0.75	0.841047356078831	1.53045246537036	0.037596035498479	0.0049	0.0027	0.0233	0.123	0.0054	0.1734	0.23	0.013	0.0013	0.014	0.0053	0.0171	0.0027	0.0074	0.0189	0.1078	0.1503	0.0033	0.0013	0.0179	0.0157	0.0166	0.0079	0.023	0.0075	0.0014
3	rs74454657	182547406	0.74	0.820062814253923	0.75	0.841047356078831	1.52913790253596	0.0375423738205009	0.0049	0.0027	0.0233	0.123	0.0054	0.1734	0.23	0.013	0.0013	0.014	0.0053	0.0171	0.0027	0.0074	0.0189	0.1078	0.1503	0.0033	0.0013	0.0179	0.0157	0.0166	0.0079	0.023	0.0075	0.0014
3	rs73177319	182573001	0.74	0.820062814253923	0.75	0.841047356078831	1.45538854954435	0.0407675332562023	0.0048	0.0026	0.0234	0.1231	0.0054	0.1735	0.2301	0.0131	0.0013	0.014	0.0053	0.0172	0.0026	0.0074	0.0189	0.108	0.1502	0.0032	0.0012	0.0179	0.0158	0.0166	0.0079	0.023	0.0075	0.0014
3	rs550946	182581787	0.74	0.820062814253923	0.75	0.841047356078831	1.49520411779672	0.0453300090911884	0.0048	0.0026	0.0234	0.1229	0.0054	0.1735	0.2301	0.013	0.0013	0.014	0.0053	0.0172	0.0026	0.0074	0.0189	0.108	0.1502	0.0032	0.0012	0.018	0.0158	0.0167	0.0079	0.0231	0.0075	0.0013
3	rs62294822	182582788	0.74	0.820062814253923	0.75	0.841047356078831	1.50263165563678	0.0452716521460771	0.0048	0.0026	0.0234	0.123	0.0054	0.1736	0.23	0.013	0.0013	0.014	0.0053	0.0172	0.0026	0.0074	0.019	0.108	0.1503	0.0032	0.0012	0.0179	0.0157	0.0166	0.0079	0.0231	0.0075	0.0013
3	rs111933747	182583338	0.74	0.820062814253923	0.75	0.841047356078831	1.50403837666391	0.045213328493622	0.0048	0.0026	0.0234	0.123	0.0054	0.1736	0.23	0.013	0.0013	0.014	0.0053	0.0172	0.0026	0.0074	0.019	0.108	0.1503	0.0032	0.0012	0.0179	0.0157	0.0166	0.0079	0.0231	0.0075	0.0013
3	rs7615588	182594230	0.74	0.820062814253923	0.74	0.910385700718773	1.50454089342144	0.0453883993183297	0.0048	0.0026	0.0234	0.123	0.0054	0.1736	0.23	0.013	0.0013	0.014	0.0053	0.0172	0.0026	0.0074	0.019	0.108	0.1503	0.0032	0.0012	0.0179	0.0157	0.0166	0.0079	0.0231	0.0075	0.0013
3	rs73177352	182613979	0.74	0.820062814253923	0.74	0.910385700718773	1.48238828572045	0.04949709514237	0.0048	0.0026	0.0235	0.1228	0.0054	0.1737	0.2299	0.013	0.0013	0.014	0.0053	0.0172	0.0026	0.0074	0.019	0.108	0.1502	0.0032	0.0013	0.0179	0.0158	0.0166	0.0079	0.0232	0.0075	0.0013
3	rs73177355	182622290	0.74	0.820062814253923	0.74	0.910385700718773	1.48228832109736	0.0496185149648115	0.0048	0.0026	0.0235	0.1228	0.0054	0.1737	0.2299	0.013	0.0013	0.014	0.0053	0.0172	0.0026	0.0074	0.019	0.108	0.1502	0.0032	0.0013	0.0179	0.0158	0.0166	0.0079	0.0232	0.0075	0.0013
3	rs6799091	182625679	0.74	0.820062814253923	0.74	0.910385700718773	1.48308810723847	0.0496792736623614	0.0048	0.0026	0.0235	0.1228	0.0054	0.1737	0.2299	0.013	0.0013	0.014	0.0053	0.0172	0.0026	0.0074	0.019	0.108	0.1502	0.0032	0.0013	0.0179	0.0158	0.0166	0.0079	0.0232	0.0075	0.0013
3	rs75860999	182632684	0.74	0.820062814253923	0.74	0.910385700718773	1.46184786452971	0.0408232272498776	0.0048	0.0026	0.0235	0.1228	0.0054	0.1737	0.2299	0.013	0.0013	0.014	0.0053	0.0172	0.0026	0.0074	0.019	0.108	0.1503	0.0031	0.0013	0.0179	0.0158	0.0166	0.0079	0.0233	0.0075	0.0013
3	rs1133033	182640454	0.73	0.893795165105119	0.73	0.98319925910612	1.45995866809143	0.0344382397724384	0.0047	0.0027	0.0237	0.1229	0.0052	0.174	0.2293	0.0127	0.0013	0.0141	0.0053	0.0168	0.0026	0.0072	0.0188	0.1078	0.151	0.0029	0.0012	0.018	0.0158	0.0164	0.0079	0.0241	0.0075	0.0013
3	rs4859257	182654492	0.73	0.893795165105119	0.73	0.98319925910612	1.24446424044027	0.060538414465843	0.0042	0.0026	0.025	0.1228	0.0055	0.174	0.2293	0.0125	0.0013	0.0145	0.0054	0.0163	0.0024	0.007	0.0183	0.1086	0.1514	0.002	0.001	0.0181	0.0162	0.0163	0.0077	0.0243	0.0076	0.0012
3	rs11715953	182656610	0.73	0.893795165105119	0.73	0.98319925910612	1.23829217419866	0.0652459086315517	0.0042	0.0026	0.025	0.1228	0.0055	0.1735	0.2292	0.0126	0.0013	0.0145	0.0054	0.0164	0.0024	0.0071	0.0183	0.1086	0.1514	0.002	0.001	0.0181	0.0164	0.0164	0.0078	0.0243	0.0076	0.0012
3	rs6763257	182657666	0.73	0.893795165105119	0.73	0.98319925910612	1.23698446920013	0.067308666105179	0.0042	0.0026	0.025	0.1228	0.0055	0.1735	0.2292	0.0126	0.0013	0.0145	0.0054	0.0164	0.0024	0.0071	0.0183	0.1086	0.1514	0.002	0.001	0.0181	0.0164	0.0164	0.0078	0.0243	0.0076	0.0012
3	rs4859259	182664547	0.73	0.893795165105119	0.73	0.98319925910612	1.16798933413769	0.065519386739129	0.0042	0.0026	0.0249	0.1229	0.0055	0.1733	0.2291	0.0127	0.0013	0.0145	0.0054	0.0164	0.0023	0.0071	0.0183	0.1085	0.1512	0.002	0.001	0.0181	0.0167	0.0164	0.008	0.0241	0.0076	0.0012
3	rs116493210	182680501	0.73	0.893795165105119	0.73	0.98319925910612	1.17338253357861	0.0606046119938404	0.0041	0.0026	0.0248	0.1224	0.0055	0.1737	0.2294	0.0127	0.0013	0.0146	0.0054	0.0163	0.0023	0.007	0.0182	0.1085	0.1517	0.002	0.001	0.0181	0.0167	0.0162	0.008	0.0241	0.0077	0.0012
3	rs6443838	182681096	0.73	0.893795165105119	0.73	0.98319925910612	1.1748467722454	0.0636827564770912	0.0041	0.0026	0.0248	0.1224	0.0055	0.1735	0.2293	0.0127	0.0013	0.0146	0.0054	0.0163	0.0023	0.007	0.0182	0.1085	0.1517	0.002	0.001	0.0181	0.0167	0.0164	0.008	0.0241	0.0078	0.0012
3	rs79045392	182699471	0.73	0.893795165105119	0.73	0.98319925910612	1.1096698705642	0.0514553751947247	0.0041	0.0026	0.0248	0.1223	0.0056	0.1735	0.2291	0.0127	0.0013	0.0146	0.0055	0.0163	0.0023	0.0072	0.0181	0.1087	0.1516	0.002	0.001	0.018	0.0166	0.0163	0.0078	0.0243	0.0078	0.0012
3	rs11708125	182702713	0.73	0.893795165105119	0.73	0.98319925910612	1.06158485483629	0.0438235762824547	0.0041	0.0026	0.0248	0.1222	0.0056	0.1736	0.2291	0.0127	0.0013	0.0145	0.0056	0.0163	0.0023	0.0073	0.018	0.1087	0.1517	0.002	0.001	0.018	0.0166	0.0163	0.0077	0.0242	0.0078	0.0012
3	rs11707549	182708809	0.73	0.893795165105119	0.73	0.98319925910612	0.992872161253751	0.0349557516974233	0.0041	0.0026	0.0248	0.1222	0.0056	0.1739	0.229	0.0127	0.0013	0.0143	0.0056	0.0163	0.0023	0.0074	0.018	0.1086	0.1518	0.002	0.001	0.0179	0.0166	0.0164	0.0077	0.024	0.0079	0.0012
3	rs9852187	182720011	0.74	0.820062814253923	0.73	0.98319925910612	0.933965644287835	0.0341808106081697	0.004	0.0027	0.0248	0.1219	0.0057	0.1739	0.2289	0.0127	0.0013	0.0142	0.0057	0.0164	0.0022	0.0075	0.018	0.1087	0.1519	0.002	0.001	0.0179	0.0167	0.0164	0.0076	0.024	0.0079	0.0011
3	rs76575391	182721367	0.74	0.820062814253923	0.74	0.910385700718773	0.935217652496185	0.0421700959284025	0.0039	0.0027	0.0247	0.1216	0.0058	0.1739	0.2286	0.0127	0.0013	0.0141	0.0058	0.0165	0.0022	0.0077	0.018	0.1087	0.1521	0.002	0.001	0.0179	0.0167	0.0165	0.0076	0.024	0.0081	0.0011
3	rs76291226	182725563	0.73	0.893795165105119	0.75	0.841047356078831	0.793957259628243	0.0570741906382361	0.0037	0.0029	0.0244	0.1216	0.006	0.1743	0.2282	0.0126	0.0013	0.0139	0.0061	0.0166	0.0022	0.008	0.0179	0.1082	0.152	0.0021	9e-04	0.0179	0.0171	0.0166	0.0077	0.0236	0.0083	0.0011
3	rs12496089	182729103	0.73	0.893795165105119	0.75	0.841047356078831	0.741385815695284	0.0634800449719103	0.0037	0.003	0.0244	0.1219	0.0062	0.1745	0.227	0.0126	0.0012	0.0143	0.0062	0.0167	0.0022	0.0082	0.0177	0.1078	0.1518	0.0021	9e-04	0.0178	0.0172	0.017	0.0079	0.0235	0.0085	0.0011
3	rs116438848	182729141	0.73	0.893795165105119	0.75	0.841047356078831	0.738591127589981	0.0647684788604892	0.0037	0.003	0.0244	0.1219	0.0062	0.1745	0.227	0.0126	0.0012	0.0143	0.0062	0.0167	0.0023	0.0082	0.0177	0.1078	0.1518	0.0021	8e-04	0.0178	0.0172	0.017	0.0079	0.0235	0.0085	0.0011
3	rs62293197	182750044	0.73	0.893795165105119	0.76	0.775138689739853	0.794580475565696	0.112909624649044	0.0037	0.0031	0.0244	0.122	0.0062	0.1746	0.2262	0.0126	0.0012	0.0145	0.0064	0.0168	0.0023	0.0084	0.0176	0.1075	0.1516	0.0022	8e-04	0.0177	0.0174	0.0172	0.008	0.0234	0.0086	0.0011
3	rs76262213	182751157	0.73	0.893795165105119	0.75	0.841047356078831	0.795203903067247	0.113250292166019	0.0037	0.0031	0.0244	0.122	0.0062	0.1746	0.2262	0.0126	0.0012	0.0145	0.0064	0.0168	0.0023	0.0084	0.0176	0.1075	0.1516	0.0022	8e-04	0.0177	0.0174	0.0172	0.008	0.0234	0.0086	0.0011
3	rs34749281	182751846	0.73	0.893795165105119	0.8	0.544775224122235	0.795593652662775	0.113506049421752	0.0037	0.0031	0.0244	0.122	0.0062	0.1746	0.2262	0.0126	0.0012	0.0145	0.0064	0.0168	0.0023	0.0084	0.0176	0.1075	0.1516	0.0022	8e-04	0.0177	0.0174	0.0172	0.008	0.0234	0.0086	0.0011
3	rs2270968	182755209	0.73	0.893795165105119	0.8	0.544775224122235	0.797153476916646	0.112824518922755	0.0037	0.0031	0.0244	0.122	0.0062	0.1746	0.2262	0.0126	0.0012	0.0145	0.0064	0.0168	0.0023	0.0084	0.0176	0.1075	0.1516	0.0022	8e-04	0.0177	0.0174	0.0172	0.008	0.0234	0.0086	0.0011
3	rs10513789	182760073	0.73	0.893795165105119	0.8	0.544775224122235	0.807559854040882	0.112824518922755	0.0038	0.0031	0.0244	0.1219	0.0062	0.1747	0.2262	0.0124	0.0013	0.0145	0.0063	0.0169	0.0023	0.0084	0.0176	0.1075	0.1515	0.0022	8e-04	0.0177	0.0173	0.0172	0.0079	0.0236	0.0086	0.0012
3	rs62293212	182770267	0.73	0.893795165105119	0.8	0.544775224122235	0.740932307502313	0.0781658893693271	0.0038	0.0031	0.0245	0.122	0.0063	0.1747	0.2258	0.0125	0.0013	0.0145	0.0063	0.017	0.0023	0.0084	0.0176	0.1073	0.1515	0.0022	7e-04	0.0176	0.0174	0.0173	0.008	0.0233	0.0086	0.0013
3	rs78297829	182790530	0.73	0.893795165105119	0.8	0.544775224122235	0.745624442011875	0.0811330067505299	0.0038	0.0031	0.0246	0.122	0.0063	0.1747	0.2258	0.0125	0.0013	0.0145	0.0064	0.017	0.0023	0.0085	0.0176	0.1072	0.1515	0.0022	7e-04	0.0176	0.0174	0.0174	0.008	0.0233	0.0086	0.0013
3	rs7624867	182790642	0.73	0.893795165105119	0.8	0.544775224122235	0.74063003654004	0.080312573535994	0.0038	0.0031	0.0246	0.122	0.0063	0.1747	0.2258	0.0125	0.0013	0.0145	0.0064	0.0169	0.0023	0.0085	0.0176	0.1072	0.1519	0.0022	7e-04	0.0176	0.0172	0.0174	0.008	0.0233	0.0086	0.0013
3	rs12491196	182803532	0.73	0.893795165105119	0.8	0.544775224122235	0.707046975512877	0.0708766457271976	0.0038	0.0031	0.0246	0.122	0.0063	0.1748	0.2256	0.0125	0.0013	0.0145	0.0064	0.0169	0.0023	0.0085	0.0176	0.1073	0.1518	0.0022	7e-04	0.0176	0.0173	0.0173	0.008	0.0233	0.0086	0.0013
3	rs6806083	182804385	0.73	0.893795165105119	0.8	0.544775224122235	0.706750901715645	0.0704529105358112	0.0038	0.0031	0.0246	0.122	0.0063	0.1748	0.2256	0.0125	0.0013	0.0145	0.0064	0.017	0.0023	0.0085	0.0176	0.1073	0.1518	0.0022	7e-04	0.0176	0.0173	0.0173	0.008	0.0233	0.0086	0.0013
3	rs78645272	182808057	0.73	0.893795165105119	0.8	0.544775224122235	0.691944408561179	0.0585668296669022	0.0038	0.0031	0.0246	0.122	0.0064	0.1748	0.2256	0.0125	0.0013	0.0145	0.0063	0.017	0.0023	0.0085	0.0176	0.1073	0.1518	0.0022	7e-04	0.0176	0.0173	0.0173	0.008	0.0233	0.0086	0.0013
3	rs10513790	182815556	0.72	0.971554139537083	0.8	0.544775224122235	0.779527279095996	0.0759702103704324	0.0036	0.0031	0.0244	0.1221	0.0065	0.1747	0.2262	0.0121	0.0013	0.0145	0.0062	0.0176	0.0024	0.0088	0.0174	0.1065	0.151	0.0021	7e-04	0.0179	0.0172	0.0174	0.008	0.0235	0.0088	0.0012
3	rs11711441	182821275	0.72	0.971554139537083	0.79	0.597486775499064	0.807481393406946	0.0702414383832952	0.0036	0.0031	0.0244	0.1221	0.0064	0.1748	0.2263	0.0121	0.0013	0.0145	0.0062	0.0176	0.0024	0.0088	0.0174	0.1063	0.1509	0.0021	7e-04	0.018	0.0172	0.0174	0.008	0.0235	0.0089	0.0012
3	rs73178990	182822362	0.72	0.971554139537083	0.79	0.597486775499064	0.822131468259988	0.0761886257580679	0.0037	0.0031	0.0244	0.1221	0.0064	0.1748	0.2263	0.0121	0.0013	0.0145	0.0062	0.0176	0.0024	0.0088	0.0174	0.1063	0.1509	0.0021	7e-04	0.018	0.0172	0.0174	0.008	0.0235	0.0089	0.0012
3	rs73178991	182829818	0.72	0.971554139537083	0.79	0.597486775499064	0.832278858634771	0.0648365928645739	0.0037	0.0031	0.0244	0.122	0.0063	0.1749	0.2263	0.0121	0.0013	0.0145	0.0062	0.0176	0.0024	0.0088	0.0174	0.1062	0.1508	0.0021	7e-04	0.018	0.0172	0.0174	0.008	0.0234	0.009	0.0012
3	rs553629	182838509	0.72	0.971554139537083	0.79	0.597486775499064	1.04982860807503	0.0684197657324233	0.0038	0.0031	0.0244	0.1212	0.0065	0.1757	0.2265	0.0123	0.0012	0.0148	0.0064	0.0171	0.0024	0.0092	0.0174	0.1055	0.1496	0.0023	7e-04	0.0185	0.0169	0.0175	0.0084	0.0232	0.0096	0.0012
3	rs116723189	182847267	0.72	0.971554139537083	0.79	0.597486775499064	1.04143869739874	0.0686289413063837	0.0038	0.0031	0.0243	0.1211	0.0065	0.1756	0.2264	0.0123	0.0012	0.0149	0.0064	0.0171	0.0024	0.0092	0.0174	0.1055	0.1496	0.0023	7e-04	0.0185	0.017	0.0175	0.0084	0.0232	0.0096	0.0012
3	rs79447920	182852214	0.72	0.971554139537083	0.79	0.597486775499064	1.06572078255546	0.0806105214512356	0.0038	0.0032	0.0243	0.121	0.0065	0.1755	0.2263	0.0123	0.0012	0.0149	0.0064	0.017	0.0024	0.0093	0.0173	0.1054	0.1496	0.0024	8e-04	0.0185	0.017	0.0176	0.0084	0.0233	0.0096	0.0012
3	rs482912	182853670	0.72	0.971554139537083	0.79	0.597486775499064	1.07799030708574	0.081507047839244	0.0038	0.0032	0.0243	0.121	0.0065	0.1755	0.2263	0.0123	0.0012	0.0149	0.0064	0.017	0.0024	0.0093	0.0173	0.1054	0.1496	0.0024	8e-04	0.0185	0.017	0.0176	0.0084	0.0233	0.0096	0.0012
3	rs522235	182858287	0.72	0.971554139537083	0.79	0.597486775499064	1.08294931549345	0.0743042512102028	0.0038	0.0032	0.0238	0.1215	0.0066	0.1755	0.2268	0.0123	0.0012	0.0149	0.0064	0.0169	0.0024	0.0093	0.017	0.1054	0.1496	0.0024	8e-04	0.0185	0.0171	0.0176	0.0084	0.0232	0.0097	0.0012
3	rs831256	182858461	0.72	0.971554139537083	0.8	0.544775224122235	1.0889831976848	0.0732976358894361	0.0038	0.0032	0.0239	0.1214	0.0066	0.1752	0.2267	0.0123	0.0012	0.0149	0.0065	0.0169	0.0024	0.0093	0.0171	0.1052	0.1496	0.0025	8e-04	0.0185	0.0171	0.0177	0.0084	0.0232	0.0097	0.0012
3	rs75470872	182859619	0.72	0.971554139537083	0.8	0.544775224122235	1.03368486596666	0.0625376679516786	0.0038	0.0031	0.0238	0.1215	0.0066	0.1755	0.2269	0.0121	0.0012	0.0149	0.0065	0.0168	0.0024	0.0093	0.0171	0.1052	0.1495	0.0025	8e-04	0.0185	0.017	0.0176	0.0084	0.0231	0.0097	0.0012
3	rs7648312	182869141	0.72	0.971554139537083	0.8	0.544775224122235	0.933298191615738	0.0992853330339098	0.0037	0.003	0.0234	0.1209	0.0071	0.1748	0.2271	0.0122	0.0012	0.0148	0.0069	0.0168	0.0023	0.0099	0.017	0.1058	0.1486	0.0026	8e-04	0.0187	0.0175	0.0174	0.0088	0.0224	0.0102	0.0012
3	rs514636	182870436	0.72	0.971554139537083	0.8	0.544775224122235	0.911466494900775	0.081581939666704	0.0037	0.003	0.0233	0.1209	0.0072	0.1748	0.227	0.0122	0.0012	0.0147	0.0069	0.0168	0.0023	0.0099	0.017	0.1059	0.1486	0.0026	8e-04	0.0187	0.0175	0.0174	0.0088	0.0224	0.0102	0.0012
3	rs6414500	182871299	0.72	0.971554139537083	0.8	0.544775224122235	0.91055808472644	0.0816568593424426	0.0037	0.003	0.0233	0.1209	0.0072	0.1749	0.227	0.0122	0.0012	0.0147	0.0069	0.0167	0.0023	0.01	0.017	0.106	0.1486	0.0026	8e-04	0.0187	0.0175	0.0174	0.0088	0.0224	0.0102	0.0012
3	rs500288	182871464	0.72	0.971554139537083	0.81	0.49521423796015	0.928465095855532	0.0827839899811906	0.0037	0.003	0.0232	0.1209	0.0072	0.1749	0.2271	0.0122	0.0012	0.0147	0.0069	0.0167	0.0023	0.01	0.0167	0.1061	0.1486	0.0026	8e-04	0.0188	0.0174	0.0174	0.0088	0.0224	0.0102	0.0012
3	rs653316	182871962	0.72	0.971554139537083	0.82	0.448736318624531	0.918498788303464	0.0821820760467997	0.0037	0.003	0.0231	0.1209	0.0072	0.1751	0.227	0.0121	0.0012	0.0147	0.007	0.0166	0.0023	0.0099	0.0167	0.1062	0.1486	0.0027	8e-04	0.0188	0.0174	0.0173	0.0088	0.0223	0.0102	0.0012
3	rs580116	182872446	0.72	0.971554139537083	0.82	0.448736318624531	0.885358621825135	0.0795696654888375	0.0037	0.003	0.0232	0.1206	0.0072	0.175	0.2266	0.0121	0.0012	0.0144	0.0071	0.0167	0.0023	0.01	0.0168	0.1066	0.1486	0.0027	8e-04	0.0189	0.0173	0.0175	0.0089	0.0223	0.0103	0.0012
3	rs12493054	182872626	0.72	0.971554139537083	0.82	0.448736318624531	0.88014281165802	0.0755341510079107	0.0037	0.0029	0.0232	0.1206	0.0072	0.175	0.2266	0.0121	0.0012	0.0144	0.0071	0.0167	0.0023	0.01	0.0168	0.1066	0.1486	0.0027	8e-04	0.0189	0.0173	0.0175	0.0089	0.0223	0.0103	0.0012
3	rs71314285	182878673	0.72	0.971554139537083	0.83	0.405269641990714	0.783085293620423	0.0764072979413735	0.0038	0.0031	0.023	0.1181	0.008	0.1732	0.2267	0.0127	0.0015	0.0141	0.0076	0.0163	0.0025	0.0103	0.0172	0.1081	0.1484	0.0028	0.001	0.0196	0.0174	0.0177	0.009	0.0211	0.0105	0.0015
3	rs6443856	182880111	0.72	0.971554139537083	0.83	0.405269641990714	0.761613630466662	0.0712305626715058	0.0037	0.0031	0.023	0.1179	0.0081	0.1729	0.2268	0.0128	0.0015	0.0141	0.0077	0.0163	0.0025	0.0104	0.0173	0.1083	0.1479	0.0028	0.001	0.0197	0.0175	0.0177	0.009	0.0209	0.0105	0.0014
3	rs522838	182882530	0.72	0.971554139537083	0.83	0.405269641990714	0.743882292143355	0.0604722476806379	0.0038	0.003	0.023	0.1178	0.0082	0.1734	0.2267	0.013	0.0015	0.0139	0.0078	0.0163	0.0025	0.0103	0.017	0.1085	0.1475	0.0029	0.001	0.0198	0.0175	0.0177	0.0091	0.0207	0.0104	0.0015
3	rs684846	182890964	0.73	0.893795165105119	0.83	0.405269641990714	0.698336023482958	0.0550885801248002	0.0033	0.0033	0.0217	0.1168	0.0087	0.1727	0.2266	0.0137	0.0016	0.0133	0.0083	0.0165	0.0026	0.0108	0.017	0.1093	0.1477	0.0029	0.001	0.02	0.0178	0.0172	0.0093	0.0205	0.0104	0.0018
3	rs494377	182891166	0.73	0.893795165105119	0.84	0.364737902801441	0.698483265648729	0.0549615158225344	0.0033	0.0033	0.0217	0.1168	0.0087	0.1727	0.2266	0.0137	0.0016	0.0133	0.0083	0.0165	0.0026	0.0108	0.017	0.1093	0.1477	0.0029	0.001	0.0201	0.0178	0.0172	0.0093	0.0204	0.0104	0.0018
3	rs35070271	182897920	0.73	0.893795165105119	0.85	0.32706018639722	0.716922793148339	0.0634800449719103	0.0031	0.0034	0.0215	0.1166	0.0089	0.1726	0.2265	0.0141	0.0016	0.013	0.0085	0.0165	0.0027	0.0111	0.0171	0.1086	0.148	0.003	0.0011	0.0201	0.0179	0.0171	0.0095	0.0202	0.0105	0.0018
3	rs534333	182907865	0.73	0.893795165105119	0.85	0.32706018639722	0.581132128507898	0.0738002367806995	0.0028	0.0034	0.0211	0.1166	0.0092	0.1725	0.2267	0.0142	0.0016	0.0134	0.0088	0.0167	0.0027	0.0113	0.0171	0.1086	0.1476	0.003	0.0011	0.0194	0.0183	0.017	0.0098	0.0198	0.0104	0.0018
3	rs535298	182907993	0.73	0.893795165105119	0.84	0.364737902801441	0.579711131674182	0.074160103040642	0.0028	0.0034	0.0211	0.1164	0.0092	0.1725	0.2267	0.0142	0.0016	0.0134	0.0088	0.0167	0.0027	0.0113	0.0171	0.1086	0.1477	0.003	0.0011	0.0195	0.0183	0.017	0.0098	0.0198	0.0104	0.0018
3	rs577136	182913092	0.73	0.893795165105119	0.85	0.32706018639722	0.506934395392966	0.0707352835858344	0.003	0.0035	0.0205	0.1163	0.0094	0.1728	0.2257	0.0142	0.0018	0.0137	0.009	0.0174	0.0029	0.0114	0.017	0.1096	0.1456	0.0029	0.0015	0.0197	0.0186	0.0164	0.0099	0.0194	0.0101	0.0022
3	rs115196257	182916536	0.73	0.893795165105119	0.85	0.32706018639722	0.474198640521496	0.0720117473988008	0.003	0.0035	0.0206	0.1163	0.0094	0.1726	0.2256	0.0143	0.0018	0.0137	0.009	0.0175	0.0029	0.0114	0.017	0.1097	0.1455	0.0029	0.0016	0.0196	0.0187	0.0164	0.01	0.0194	0.01	0.0022
3	rs6804951	182925404	0.73	0.893795165105119	0.85	0.32706018639722	0.445501599409115	0.0686289413063837	0.003	0.0035	0.0209	0.1163	0.0095	0.1724	0.2253	0.0143	0.0018	0.0136	0.009	0.0175	0.0029	0.0114	0.0171	0.1099	0.1454	0.0029	0.0017	0.0196	0.0187	0.0163	0.01	0.0194	0.01	0.0022
3	rs115764536	182925777	0.73	0.893795165105119	0.85	0.32706018639722	0.444310062558035	0.0684197657324233	0.003	0.0035	0.0209	0.1163	0.0095	0.1724	0.2253	0.0143	0.0018	0.0136	0.009	0.0175	0.0029	0.0114	0.0171	0.1099	0.1454	0.0029	0.0017	0.0196	0.0187	0.0163	0.01	0.0194	0.01	0.0022
3	rs1403452	182926028	0.73	0.893795165105119	0.85	0.32706018639722	0.443239022909887	0.0683500996985471	0.003	0.0035	0.0209	0.1163	0.0095	0.1724	0.2253	0.0143	0.0018	0.0136	0.009	0.0175	0.0029	0.0114	0.0171	0.1099	0.1454	0.0029	0.0017	0.0196	0.0187	0.0163	0.01	0.0194	0.01	0.0022
3	rs111955606	182931798	0.73	0.893795165105119	0.85	0.32706018639722	0.414804509812821	0.0682108564258629	0.003	0.0035	0.0212	0.1163	0.0095	0.172	0.225	0.0143	0.0019	0.0135	0.0091	0.0176	0.0029	0.0114	0.0171	0.1101	0.1451	0.0029	0.0019	0.0195	0.0187	0.0163	0.0101	0.0194	0.0099	0.0022
3	rs12489712	182942402	0.73	0.893795165105119	0.85	0.32706018639722	0.39440417310993	0.0653142331235435	0.003	0.0036	0.0215	0.1163	0.0096	0.1716	0.2247	0.0144	0.0019	0.0135	0.0091	0.0176	0.003	0.0115	0.0171	0.1103	0.1448	0.003	0.002	0.0194	0.0187	0.0162	0.0101	0.0194	0.0099	0.0023
3	rs114282013	182951957	0.73	0.893795165105119	0.85	0.32706018639722	0.38309785204637	0.0624035290588065	0.0031	0.0036	0.0214	0.1164	0.0095	0.1715	0.2243	0.0145	0.002	0.0133	0.0092	0.0177	0.0031	0.0116	0.0169	0.1112	0.1446	0.003	0.0021	0.0192	0.0189	0.0159	0.0101	0.019	0.0097	0.0024
3	rs34389664	182952193	0.73	0.893795165105119	0.85	0.32706018639722	0.384204385499755	0.0622695120060859	0.0031	0.0036	0.0214	0.1164	0.0095	0.1715	0.2243	0.0145	0.002	0.0133	0.0092	0.0177	0.0032	0.0117	0.0169	0.1112	0.1446	0.003	0.0021	0.0192	0.0189	0.0159	0.0101	0.019	0.0097	0.0024
3	rs62293312	182956980	0.73	0.893795165105119	0.85	0.32706018639722	0.383927600458112	0.0671011813753681	0.0031	0.0036	0.0213	0.1164	0.0095	0.1714	0.2242	0.0145	0.002	0.0133	0.0092	0.0177	0.0032	0.0117	0.0169	0.1113	0.1445	0.003	0.0021	0.0192	0.0189	0.0159	0.0101	0.019	0.0097	0.0024
3	rs75675434	182964349	0.73	0.893795165105119	0.85	0.32706018639722	0.389482494713887	0.0686289413063837	0.0031	0.0037	0.0212	0.1165	0.0095	0.1711	0.224	0.0145	0.002	0.0133	0.0093	0.0177	0.0033	0.0117	0.0168	0.1114	0.1442	0.003	0.0022	0.0193	0.0189	0.0158	0.0102	0.019	0.0098	0.0024
3	rs6809841	182970805	0.73	0.893795165105119	0.85	0.32706018639722	0.476105886399492	0.116247754989943	0.0032	0.0039	0.0206	0.1172	0.01	0.1691	0.2223	0.015	0.0023	0.0133	0.0098	0.0183	0.0038	0.0122	0.0162	0.1126	0.1416	0.0034	0.0026	0.0196	0.0193	0.0153	0.0107	0.0189	0.0105	0.0025
3	rs73184917	182976382	0.73	0.893795165105119	0.85	0.32706018639722	0.449744232469393	0.120232232063049	0.0033	0.004	0.0206	0.1175	0.0101	0.1688	0.2217	0.015	0.0024	0.0133	0.0098	0.0181	0.0039	0.0122	0.0162	0.1125	0.141	0.0035	0.0027	0.0195	0.0195	0.0154	0.0108	0.0196	0.0105	0.0026
3	rs73884612	182978586	0.73	0.893795165105119	0.86	0.29215087580064	0.428027723635173	0.119101046523884	0.0034	0.004	0.0206	0.1175	0.0101	0.1682	0.2215	0.0151	0.0024	0.0133	0.0098	0.0181	0.004	0.0122	0.0162	0.1126	0.1409	0.0035	0.0027	0.0194	0.0195	0.0155	0.0109	0.0199	0.0105	0.0027
3	rs73184918	182982075	0.73	0.893795165105119	0.87	0.259919603286658	0.449205339929902	0.158657391375239	0.0037	0.0042	0.0213	0.1167	0.0102	0.1675	0.219	0.015	0.0028	0.0132	0.01	0.0181	0.0045	0.0119	0.0156	0.1137	0.1413	0.0035	0.003	0.0198	0.0197	0.0153	0.0112	0.0194	0.0108	0.0029
3	rs12634826	182984048	0.73	0.893795165105119	0.88	0.230271256315472	0.481726029750018	0.167817118247323	0.0037	0.0042	0.0214	0.1166	0.0102	0.1674	0.2187	0.0149	0.0028	0.0132	0.01	0.0181	0.0046	0.0119	0.0155	0.1139	0.1413	0.0035	0.003	0.0199	0.0197	0.0153	0.0113	0.0193	0.0108	0.0029
3	rs73066007	182985129	0.73	0.893795165105119	0.88	0.230271256315472	0.472049769467164	0.169098063038906	0.0038	0.0042	0.0214	0.117	0.0102	0.1673	0.2186	0.0149	0.0029	0.0132	0.01	0.0181	0.0046	0.0119	0.0155	0.1139	0.1414	0.0035	0.0031	0.0199	0.0197	0.0152	0.0109	0.0193	0.0108	0.0029
3	rs78804737	182989800	0.73	0.893795165105119	0.88	0.230271256315472	0.452263259143175	0.175853501590035	0.0038	0.0042	0.0215	0.1169	0.0103	0.1671	0.2183	0.0148	0.0029	0.0132	0.01	0.0182	0.0047	0.0118	0.0155	0.1139	0.1417	0.0035	0.0031	0.0199	0.0197	0.0152	0.0109	0.0191	0.0109	0.003
3	rs76016410	182994004	0.73	0.893795165105119	0.89	0.20310604818777	0.456054739200307	0.184324051582326	0.0038	0.0042	0.0216	0.1168	0.0103	0.1668	0.218	0.0147	0.0029	0.0132	0.01	0.0183	0.0048	0.0117	0.0155	0.1139	0.142	0.0035	0.0032	0.0199	0.0197	0.0152	0.0109	0.019	0.011	0.003
3	rs114345548	182998851	0.73	0.893795165105119	0.89	0.20310604818777	0.466423959397326	0.198949632167087	0.0039	0.0042	0.0216	0.1167	0.0104	0.1671	0.2176	0.0147	0.003	0.0132	0.01	0.0182	0.0049	0.0116	0.0154	0.1139	0.1424	0.0036	0.0032	0.0199	0.0198	0.0151	0.011	0.0189	0.011	0.0031
3	rs79412818	182999232	0.73	0.893795165105119	0.89	0.20310604818777	0.463684176938588	0.191692494967594	0.0039	0.0042	0.0217	0.1167	0.0104	0.167	0.2175	0.0147	0.0029	0.0132	0.01	0.0181	0.0049	0.0116	0.0154	0.1142	0.1421	0.0036	0.0032	0.0199	0.0198	0.0152	0.0109	0.0192	0.011	0.0031
3	rs6807075	183005320	0.73	0.893795165105119	0.89	0.20310604818777	0.492185513082172	0.215765508792263	0.0039	0.0042	0.0217	0.1167	0.0104	0.1668	0.217	0.0145	0.0029	0.0133	0.01	0.0179	0.0051	0.0114	0.0154	0.1143	0.1427	0.0036	0.0033	0.0199	0.0198	0.0151	0.011	0.0191	0.0111	0.0031
3	rs3732602	183006918	0.72	0.971554139537083	0.89	0.20310604818777	0.451782912088207	0.201668190340781	0.0039	0.0042	0.0218	0.1166	0.0104	0.1668	0.217	0.0145	0.0029	0.0133	0.01	0.0179	0.005	0.0114	0.0153	0.1146	0.1428	0.0035	0.0032	0.0199	0.0198	0.0151	0.011	0.019	0.0111	0.0031
3	rs79670133	183009205	0.73	0.893795165105119	0.9	0.178319663885856	0.497078542516628	0.211386077689229	0.0039	0.0042	0.0219	0.1164	0.0104	0.1668	0.2168	0.0145	0.003	0.0132	0.0101	0.0178	0.0053	0.0112	0.0152	0.1145	0.1431	0.0035	0.0032	0.0199	0.0198	0.0151	0.011	0.0187	0.0111	0.0032
3	rs79130677	183014607	0.73	0.893795165105119	0.9	0.178319663885856	0.727009192239722	0.249807351088719	0.0039	0.0043	0.0224	0.1159	0.0105	0.1668	0.2165	0.0145	0.0031	0.0128	0.0104	0.0176	0.0059	0.011	0.015	0.1142	0.1438	0.0036	0.0033	0.0198	0.0199	0.0152	0.0112	0.018	0.0111	0.0033
3	rs116516051	183016713	0.73	0.893795165105119	0.9	0.178319663885856	0.826326651640587	0.263634257156955	0.004	0.0044	0.0226	0.1158	0.0105	0.1668	0.2164	0.0145	0.0032	0.0128	0.0105	0.0175	0.006	0.0109	0.0149	0.1141	0.1439	0.0036	0.0033	0.0198	0.0199	0.0152	0.0112	0.018	0.0112	0.0034
3	rs884910	183017385	0.73	0.893795165105119	0.9	0.178319663885856	0.792633628506096	0.272133711812303	0.004	0.0044	0.0226	0.1158	0.0105	0.1668	0.2164	0.0145	0.0032	0.0128	0.0105	0.0175	0.006	0.0109	0.0149	0.1141	0.1442	0.0036	0.0033	0.0197	0.0199	0.0152	0.0112	0.0179	0.0112	0.0034
3	rs1496801	183023946	0.73	0.893795165105119	0.9	0.178319663885856	0.877295915544447	0.264892375237076	0.0039	0.0043	0.0229	0.1159	0.0105	0.167	0.2156	0.0145	0.0032	0.0128	0.0106	0.0175	0.0061	0.0108	0.0146	0.1142	0.1443	0.0036	0.0032	0.0197	0.02	0.0152	0.0113	0.0179	0.0112	0.0034
3	rs59363994	183026662	0.72	0.971554139537083	0.9	0.178319663885856	0.893042860949042	0.276414639466011	0.0039	0.0043	0.023	0.116	0.0105	0.1667	0.2154	0.0145	0.0032	0.0128	0.0106	0.0175	0.0062	0.0108	0.0146	0.1142	0.1442	0.0036	0.0034	0.0197	0.02	0.0152	0.0113	0.0179	0.0112	0.0034
3	rs7639705	183027542	0.72	0.971554139537083	0.9	0.178319663885856	0.905033229895065	0.281532156629292	0.0039	0.0043	0.023	0.116	0.0105	0.1666	0.2153	0.0145	0.0032	0.0128	0.0106	0.0175	0.0062	0.0108	0.0146	0.1142	0.1442	0.0036	0.0034	0.0197	0.02	0.0153	0.0113	0.018	0.0112	0.0034
3	rs78604299	183032612	0.73	0.893795165105119	0.9	0.178319663885856	1.02309418180164	0.351666865093201	0.0035	0.0045	0.0238	0.1137	0.0104	0.1667	0.2124	0.014	0.0036	0.013	0.0108	0.0173	0.0065	0.0104	0.0158	0.1162	0.1431	0.0039	0.0038	0.0197	0.021	0.0155	0.0117	0.0178	0.0116	0.0035
3	rs115646179	183036691	0.73	0.893795165105119	0.9	0.178319663885856	1.17319955399198	0.362930373415725	0.0035	0.0045	0.0241	0.1131	0.0104	0.1663	0.2119	0.0139	0.0037	0.013	0.0108	0.0173	0.0068	0.0103	0.016	0.1162	0.1433	0.004	0.0039	0.0197	0.0211	0.0156	0.0118	0.0177	0.0116	0.0035
3	rs74551898	183049099	0.73	0.893795165105119	0.9	0.178319663885856	1.39333310363894	0.394607281352128	0.0035	0.0046	0.0244	0.1125	0.0104	0.166	0.2114	0.0138	0.0038	0.013	0.0109	0.0173	0.0071	0.0102	0.0163	0.1162	0.1435	0.0041	0.0039	0.0196	0.0213	0.0157	0.0118	0.0177	0.0116	0.0035
3	rs56100632	183049982	0.73	0.893795165105119	0.91	0.155803491158275	1.47340137354147	0.413909335328692	0.0035	0.0046	0.0244	0.1124	0.0104	0.1659	0.2113	0.0138	0.0038	0.013	0.0109	0.0174	0.0071	0.0102	0.0164	0.1162	0.1436	0.0041	0.0039	0.0196	0.0213	0.0157	0.0119	0.0177	0.0116	0.0035
3	rs12632177	183056598	0.73	0.893795165105119	0.91	0.155803491158275	1.52398473454457	0.437557216572994	0.0035	0.0046	0.0247	0.1124	0.0105	0.1658	0.2109	0.0138	0.0038	0.0129	0.0109	0.0172	0.0072	0.0103	0.0164	0.1162	0.1434	0.0041	0.004	0.0196	0.0213	0.0158	0.012	0.0177	0.0117	0.0035
3	rs59610358	183066624	0.73	0.893795165105119	0.91	0.155803491158275	1.55093130670624	0.460477868587336	0.0035	0.0046	0.0248	0.1124	0.0105	0.1658	0.2105	0.0138	0.0038	0.0129	0.0109	0.0172	0.0073	0.0103	0.0165	0.1162	0.1434	0.0041	0.004	0.0196	0.0213	0.0158	0.012	0.0177	0.0117	0.0035
3	rs6443870	183069974	0.73	0.893795165105119	0.91	0.155803491158275	1.59454317353983	0.504880337590322	0.0035	0.0046	0.0252	0.1127	0.0106	0.1657	0.2092	0.0136	0.0039	0.0133	0.0107	0.0169	0.0075	0.0104	0.0166	0.1165	0.1431	0.0041	0.0041	0.0194	0.0212	0.0159	0.0121	0.018	0.0117	0.0035
3	rs11708041	183075006	0.73	0.893795165105119	0.91	0.155803491158275	1.52287409579654	0.543990958819691	0.0036	0.0046	0.0253	0.1129	0.0107	0.1656	0.2088	0.0136	0.004	0.0132	0.0107	0.0169	0.0076	0.0104	0.0167	0.116	0.1433	0.0043	0.0041	0.0193	0.0213	0.0159	0.0122	0.018	0.0117	0.0036
3	rs6778110	183087672	0.74	0.820062814253923	0.91	0.155803491158275	1.56039275733338	0.612888386644737	0.0038	0.0048	0.0262	0.1114	0.0109	0.1652	0.2058	0.0139	0.0043	0.0131	0.0107	0.0173	0.0077	0.0101	0.0183	0.1154	0.1431	0.0045	0.0043	0.0193	0.0219	0.0161	0.0124	0.0183	0.0118	0.0035
3	rs11719987	183091300	0.74	0.820062814253923	0.91	0.155803491158275	1.56344926847579	0.61202412333014	0.0038	0.0048	0.0262	0.1111	0.0109	0.165	0.2058	0.0139	0.0043	0.0131	0.0107	0.0173	0.0077	0.0101	0.0184	0.1154	0.143	0.0045	0.0043	0.0193	0.022	0.0161	0.0124	0.0183	0.0119	0.0035
3	rs4859176	183091690	0.74	0.820062814253923	0.91	0.155803491158275	1.58367622620383	0.617502650063193	0.0038	0.0048	0.0262	0.1111	0.0109	0.165	0.2056	0.0139	0.0043	0.0131	0.0108	0.0173	0.0077	0.0101	0.0185	0.1153	0.143	0.0045	0.0043	0.0193	0.022	0.0161	0.0124	0.0184	0.0119	0.0035
3	rs75990166	183095803	0.74	0.820062814253923	0.9	0.178319663885856	1.57712798526592	0.644191009472617	0.0038	0.0048	0.0263	0.1107	0.0109	0.165	0.2053	0.0139	0.0045	0.0131	0.0109	0.0173	0.0077	0.01	0.0186	0.1154	0.143	0.0045	0.0044	0.0192	0.0219	0.0161	0.0124	0.0184	0.012	0.0037
3	rs906718	183098648	0.74	0.820062814253923	0.9	0.178319663885856	1.59947281957592	0.654705335324156	0.0039	0.0048	0.0263	0.1106	0.0109	0.165	0.2051	0.0139	0.0045	0.013	0.0109	0.0173	0.0077	0.01	0.0186	0.1155	0.143	0.0045	0.0044	0.0192	0.0219	0.0161	0.0124	0.0185	0.0121	0.0037
3	rs4859179	183099343	0.74	0.820062814253923	0.9	0.178319663885856	1.56344926847579	0.652804008562457	0.0039	0.0049	0.026	0.1103	0.0109	0.1644	0.2045	0.0138	0.0046	0.013	0.011	0.0171	0.0076	0.01	0.0195	0.1162	0.1427	0.0044	0.0044	0.0193	0.022	0.0161	0.0124	0.0186	0.0124	0.0037
3	rs75822445	183103573	0.74	0.820062814253923	0.9	0.178319663885856	1.2584415308119	0.597519306331917	0.0039	0.0049	0.0264	0.1104	0.0111	0.1638	0.2036	0.0138	0.0047	0.0129	0.0107	0.0171	0.0074	0.0103	0.02	0.1159	0.1414	0.0045	0.0043	0.0193	0.0222	0.0161	0.0125	0.0196	0.0127	0.0036
3	rs41321544	183107570	0.74	0.820062814253923	0.91	0.155803491158275	1.22096196993997	0.615915575721562	0.0039	0.0049	0.0265	0.1104	0.0113	0.1636	0.2033	0.0138	0.0048	0.0129	0.0107	0.0171	0.0074	0.0104	0.0202	0.1158	0.141	0.0046	0.0043	0.0193	0.0222	0.0162	0.0125	0.0199	0.0127	0.0037
3	rs6798003	183107772	0.74	0.820062814253923	0.9	0.178319663885856	1.24671155798163	0.607275843979144	0.0039	0.0049	0.0266	0.1105	0.0113	0.1637	0.2033	0.0138	0.0048	0.0129	0.0107	0.0171	0.0074	0.0104	0.0202	0.1157	0.1407	0.0045	0.0043	0.0193	0.0222	0.0163	0.0125	0.0201	0.0127	0.0037
3	rs77330108	183108829	0.75	0.750298972197586	0.9	0.178319663885856	1.2044658272266	0.511623305364911	0.0038	0.0048	0.0263	0.1105	0.0115	0.1632	0.2047	0.0139	0.0047	0.0128	0.0106	0.0173	0.0072	0.0098	0.0208	0.1157	0.1397	0.0047	0.0041	0.0193	0.0216	0.0163	0.0124	0.0216	0.0126	0.0036
3	rs9290756	183109003	0.75	0.750298972197586	0.9	0.178319663885856	1.13917962901277	0.489008727984637	0.0039	0.0048	0.0261	0.1104	0.0115	0.1625	0.2058	0.0139	0.0047	0.0128	0.0106	0.0173	0.007	0.0098	0.021	0.1157	0.1394	0.0047	0.0041	0.0194	0.0216	0.0163	0.0123	0.0216	0.0126	0.0036
3	rs74599857	183110236	0.78	0.56417027826485	0.9	0.178319663885856	0.503891933039861	0.213946050265809	0.0033	0.0042	0.0285	0.1122	0.0118	0.1617	0.2053	0.0132	0.004	0.0123	0.0104	0.0181	0.0047	0.0094	0.0231	0.1162	0.138	0.0034	0.0029	0.0193	0.0238	0.0165	0.0123	0.0233	0.0126	0.0029
3	rs78445084	183118800	0.77	0.622422290089237	0.9	0.178319663885856	0.583436220458857	0.235336239551216	0.003	0.0038	0.03	0.113	0.0119	0.1611	0.2046	0.0131	0.0036	0.0121	0.0105	0.0185	0.0034	0.0092	0.0243	0.1162	0.1368	0.0027	0.0023	0.0197	0.0252	0.0167	0.0124	0.0241	0.0126	0.0025
3	rs34333644	183121540	0.77	0.622422290089237	0.89	0.20310604818777	0.58465774947024	0.223852665860229	0.003	0.0038	0.03	0.1131	0.0119	0.1611	0.2046	0.0131	0.0036	0.0121	0.0105	0.0185	0.0034	0.0092	0.0243	0.1162	0.1368	0.0027	0.0023	0.0198	0.0252	0.0167	0.0124	0.0242	0.0126	0.0025
3	rs60347057	183124866	0.77	0.622422290089237	0.9	0.178319663885856	0.612315807741397	0.230282445948901	0.003	0.0038	0.03	0.113	0.0119	0.1612	0.2046	0.0131	0.0036	0.012	0.0105	0.0185	0.0031	0.0092	0.0243	0.1162	0.1368	0.0026	0.0023	0.0199	0.0253	0.0167	0.0126	0.0242	0.0126	0.0025
3	rs55687097	183126160	0.77	0.622422290089237	0.89	0.20310604818777	0.613426058390417	0.221362252082895	0.003	0.0038	0.03	0.113	0.0119	0.1613	0.2046	0.0131	0.0036	0.012	0.0104	0.0185	0.0031	0.0092	0.0243	0.1163	0.1368	0.0026	0.0023	0.0199	0.0252	0.0167	0.0125	0.0242	0.0125	0.0025
3	rs7640950	183127231	0.77	0.622422290089237	0.89	0.20310604818777	0.633990931148779	0.227114652465071	0.003	0.0038	0.0299	0.1129	0.0118	0.1612	0.2047	0.0131	0.0036	0.012	0.0104	0.0185	0.0031	0.0092	0.0244	0.1163	0.1368	0.0026	0.0023	0.0199	0.0252	0.0167	0.0125	0.0244	0.0125	0.0025
3	rs77554306	183140662	0.78	0.56417027826485	0.89	0.20310604818777	0.664840287876	0.234785201672574	0.0029	0.0037	0.0302	0.113	0.0118	0.1611	0.2053	0.0131	0.0036	0.0119	0.0104	0.0186	0.0029	0.0092	0.0246	0.1163	0.1364	0.0026	0.0022	0.0198	0.0253	0.0167	0.0124	0.0244	0.0126	0.0024
3	rs16857474	183144843	0.78	0.56417027826485	0.89	0.20310604818777	0.691797783710552	0.236660424985472	0.0029	0.0036	0.0304	0.1129	0.0117	0.1611	0.2056	0.0132	0.0036	0.0119	0.0104	0.0186	0.0029	0.0092	0.0247	0.1163	0.1363	0.0025	0.0022	0.0197	0.0253	0.0168	0.0124	0.0245	0.0126	0.0023
3	rs59517458	183149713	0.78	0.56417027826485	0.89	0.20310604818777	0.673869199113757	0.23456490302724	0.0029	0.0036	0.0305	0.113	0.0116	0.1609	0.2057	0.0132	0.0036	0.0118	0.0104	0.0186	0.0028	0.0092	0.0249	0.1166	0.1364	0.0025	0.0021	0.0198	0.0254	0.0168	0.0121	0.0245	0.0125	0.0022
3	rs1509013	183152596	0.78	0.56417027826485	0.89	0.20310604818777	0.661244109802136	0.238319010462656	0.0028	0.0036	0.0305	0.1131	0.0116	0.1611	0.2055	0.0133	0.0035	0.0118	0.0104	0.0185	0.0027	0.0092	0.0249	0.1168	0.1365	0.0025	0.0021	0.0198	0.0254	0.0168	0.0121	0.0244	0.0125	0.0022
3	rs78320249	183160486	0.78	0.56417027826485	0.89	0.20310604818777	0.621223666510534	0.24532540769413	0.0028	0.0035	0.0306	0.1133	0.0116	0.1614	0.205	0.0135	0.0034	0.0118	0.0104	0.0184	0.0027	0.0092	0.0251	0.1168	0.1366	0.0024	0.0022	0.0198	0.0254	0.0169	0.0122	0.0241	0.0125	0.0022
3	rs12637517	183165109	0.78	0.56417027826485	0.89	0.20310604818777	0.555073709441719	0.259871150888827	0.0027	0.0033	0.0306	0.1137	0.0115	0.1618	0.2042	0.0138	0.0033	0.0119	0.0104	0.0184	0.0025	0.0092	0.0252	0.1169	0.1369	0.0023	0.0021	0.0198	0.0254	0.0172	0.0122	0.0238	0.0124	0.0021
3	rs115396713	183169385	0.79	0.509607847349147	0.89	0.20310604818777	0.54117405207257	0.264091538497001	0.0027	0.0033	0.0305	0.1138	0.0116	0.1622	0.2043	0.0137	0.0032	0.0119	0.0104	0.0184	0.0025	0.0092	0.0253	0.1164	0.1369	0.0023	0.0021	0.0197	0.0255	0.0173	0.0122	0.0237	0.0124	0.0021
3	rs116629271	183170812	0.79	0.509607847349147	0.88	0.230271256315472	0.54038854818114	0.263977194986213	0.0027	0.0033	0.0305	0.1138	0.0116	0.1622	0.2043	0.0137	0.0032	0.0119	0.0104	0.0184	0.0025	0.0092	0.0253	0.1164	0.1369	0.0023	0.0021	0.0197	0.0255	0.0173	0.0122	0.0237	0.0124	0.0021
3	rs9810420	183177707	0.79	0.509607847349147	0.88	0.230271256315472	0.532758179384637	0.263177223189051	0.0027	0.0033	0.0305	0.114	0.0116	0.1626	0.2044	0.0136	0.0032	0.0119	0.0104	0.0183	0.0024	0.0092	0.0253	0.1161	0.1369	0.0023	0.0021	0.0197	0.0257	0.0174	0.0121	0.0236	0.0124	0.0021
3	rs6778936	183181873	0.79	0.509607847349147	0.88	0.230271256315472	0.500416582324622	0.270980253387038	0.0026	0.0033	0.0304	0.1142	0.0114	0.1628	0.2044	0.0135	0.0031	0.0118	0.0102	0.0183	0.0023	0.0092	0.0254	0.116	0.1373	0.0023	0.002	0.0197	0.0256	0.0174	0.0121	0.0237	0.0124	0.002
3	rs55652325	183185081	0.79	0.509607847349147	0.88	0.230271256315472	0.453284828104895	0.287382279670815	0.0025	0.0032	0.0305	0.1146	0.0115	0.1628	0.2036	0.0137	0.003	0.0117	0.0102	0.0184	0.0024	0.0093	0.0254	0.1162	0.1381	0.0021	0.0018	0.0199	0.0256	0.0174	0.012	0.0236	0.012	0.002
3	rs12638048	183187678	0.79	0.509607847349147	0.88	0.230271256315472	0.504651725316656	0.347686629949331	0.0024	0.003	0.0309	0.1146	0.0115	0.1632	0.2028	0.0142	0.0027	0.0115	0.0104	0.0184	0.0023	0.0094	0.0256	0.1166	0.1385	0.0018	0.0016	0.0201	0.0256	0.0175	0.0119	0.0236	0.0118	0.0018
3	rs78863718	183193104	0.8	0.458652199356866	0.88	0.230271256315472	0.650651149258178	0.421228415883212	0.0022	0.0027	0.0309	0.1161	0.0115	0.164	0.2034	0.0137	0.0024	0.0115	0.0105	0.0183	0.002	0.0094	0.0258	0.1169	0.1389	0.0013	0.0014	0.0203	0.0251	0.0172	0.0117	0.023	0.0117	0.0014
3	rs2971460	183194726	0.8	0.458652199356866	0.88	0.230271256315472	0.642686444472708	0.424638333008418	0.0022	0.0027	0.0307	0.1163	0.0115	0.1639	0.2035	0.0137	0.0024	0.0115	0.0105	0.0182	0.002	0.0095	0.0257	0.1168	0.139	0.0013	0.0014	0.0203	0.0251	0.0172	0.0117	0.0229	0.012	0.0014
3	rs2686423	183195708	0.8	0.458652199356866	0.88	0.230271256315472	0.641410561774274	0.42476963174179	0.0022	0.0027	0.0307	0.1164	0.0115	0.1639	0.2036	0.0137	0.0024	0.0115	0.0105	0.0182	0.002	0.0095	0.0257	0.1168	0.139	0.0013	0.0014	0.0203	0.0251	0.0172	0.0117	0.0229	0.012	0.0014
3	rs75436685	183198419	0.8	0.458652199356866	0.88	0.230271256315472	0.635542262097433	0.425951812468654	0.0022	0.0027	0.0307	0.1173	0.0116	0.1637	0.2039	0.0136	0.0024	0.0115	0.0105	0.0183	0.002	0.0091	0.0255	0.1171	0.1389	0.0013	0.0013	0.0204	0.0253	0.0172	0.0116	0.0224	0.0119	0.0014
3	rs7629366	183198537	0.8	0.458652199356866	0.87	0.259919603286658	0.638084531532249	0.425820415342232	0.0022	0.0027	0.0307	0.1174	0.0116	0.1637	0.204	0.0136	0.0024	0.0115	0.0105	0.0183	0.002	0.0091	0.0255	0.1171	0.1389	0.0013	0.0013	0.0204	0.0253	0.0172	0.0116	0.0224	0.0119	0.0014
3	rs56104100	183200507	0.81	0.411214762386647	0.87	0.259919603286658	0.608091466178366	0.430557571848859	0.0021	0.0026	0.0305	0.1184	0.0115	0.1636	0.2047	0.0134	0.0023	0.0113	0.0104	0.0181	0.0019	0.009	0.0253	0.1177	0.139	0.0013	0.0013	0.0202	0.0251	0.0171	0.0117	0.0222	0.0119	0.0013
3	rs872425	183203545	0.82	0.36720095628419	0.87	0.259919603286658	0.587444550315074	0.439808762865384	0.002	0.0025	0.0302	0.1195	0.0113	0.1638	0.2057	0.013	0.0022	0.0112	0.0103	0.0178	0.0018	0.0089	0.0249	0.1185	0.139	0.0012	0.0012	0.0201	0.025	0.0169	0.0117	0.0219	0.0117	0.0012
3	rs62287196	183203958	0.82	0.36720095628419	0.87	0.259919603286658	0.588397549559231	0.437954324215584	0.002	0.0024	0.0302	0.1196	0.0113	0.1638	0.2057	0.0129	0.0022	0.0112	0.0103	0.0178	0.0018	0.0089	0.0249	0.1186	0.1389	0.0012	0.0012	0.0201	0.025	0.0169	0.0117	0.0219	0.0117	0.0012
3	rs3821515	183206573	0.83	0.326509998324372	0.87	0.259919603286658	0.441634851460695	0.375816559261941	0.002	0.0023	0.0299	0.122	0.0111	0.165	0.2069	0.0119	0.002	0.0109	0.0099	0.0169	0.0017	0.0085	0.0243	0.12	0.1396	0.0013	0.001	0.0198	0.0248	0.0165	0.0115	0.0212	0.0114	0.0012
3	rs16857672	183207072	0.84	0.289034762536342	0.87	0.259919603286658	0.419420708179028	0.431084790904882	0.0019	0.0021	0.0296	0.1238	0.0111	0.1655	0.2065	0.0119	0.0018	0.0107	0.0096	0.0164	0.0017	0.0083	0.0236	0.1213	0.1407	0.0013	9e-04	0.02	0.0245	0.0165	0.0113	0.0206	0.0112	0.001
3	rs16857674	183207125	0.84	0.289034762536342	0.87	0.259919603286658	0.445084382822398	0.46396931963904	0.0017	0.0021	0.0296	0.1241	0.0112	0.1655	0.2064	0.0121	0.0018	0.0107	0.0097	0.0165	0.0016	0.0083	0.0234	0.1214	0.1408	0.0012	8e-04	0.0198	0.0244	0.0165	0.0113	0.0204	0.0112	0.001
3	rs55733741	183207231	0.84	0.289034762536342	0.88	0.230271256315472	0.433715884259797	0.47178269885563	0.0017	0.0021	0.0296	0.1245	0.0112	0.1656	0.2063	0.0121	0.0018	0.0107	0.0096	0.0164	0.0015	0.0083	0.0233	0.1216	0.1409	0.0012	8e-04	0.0199	0.0243	0.0165	0.0113	0.0203	0.0112	0.001
3	rs1553693	183207297	0.84	0.289034762536342	0.88	0.230271256315472	0.408784466251374	0.43504443791788	0.0017	0.0021	0.0296	0.1247	0.0112	0.1656	0.2062	0.0121	0.0018	0.0107	0.0096	0.0163	0.0016	0.0083	0.0232	0.1218	0.141	0.0012	8e-04	0.0199	0.0243	0.0166	0.0113	0.0202	0.0112	0.001
3	rs55681827	183207554	0.85	0.254661707966279	0.88	0.230271256315472	0.402468338010213	0.421752534991951	0.0017	0.0021	0.0294	0.1253	0.0111	0.1663	0.2064	0.0121	0.0019	0.0106	0.0094	0.016	0.0016	0.0081	0.0228	0.1217	0.1416	0.0013	8e-04	0.0197	0.0241	0.0165	0.0111	0.02	0.011	0.001
3	rs2948135	183208619	0.86	0.223270892544248	0.88	0.230271256315472	0.265741227007854	0.250819328992232	0.0018	0.0021	0.0287	0.1278	0.0109	0.1693	0.2077	0.0122	0.002	0.0102	0.0087	0.0148	0.0016	0.0076	0.021	0.1219	0.1438	0.0016	8e-04	0.0191	0.023	0.0163	0.0106	0.0188	0.0103	0.0012
3	rs2255932	183210854	0.87	0.194736090082605	0.88	0.230271256315472	0.236039645708605	0.236881354710373	0.0019	0.0022	0.0287	0.1286	0.0105	0.1698	0.2083	0.0122	0.002	0.0102	0.0084	0.0147	0.0016	0.0074	0.0206	0.1218	0.1446	0.0017	8e-04	0.0194	0.0225	0.0161	0.0103	0.0185	0.0101	0.0011
3	rs1979983	183210991	0.87	0.194736090082605	0.87	0.259919603286658	0.223735738330002	0.203557499282664	0.0022	0.0022	0.0287	0.1286	0.0105	0.1699	0.2083	0.0121	0.002	0.0102	0.0084	0.0146	0.0016	0.0074	0.0206	0.122	0.1446	0.0017	8e-04	0.0194	0.0224	0.016	0.0103	0.0181	0.0102	0.0011
3	rs62287197	183213690	0.87	0.194736090082605	0.88	0.230271256315472	0.209110855545617	0.156443977835024	0.0023	0.0023	0.0287	0.1285	0.0104	0.1704	0.2086	0.0121	0.002	0.0101	0.0082	0.0145	0.0016	0.0072	0.0201	0.1224	0.1454	0.0018	8e-04	0.0191	0.022	0.0159	0.0102	0.0181	0.01	0.0012
3	rs114905739	183222440	0.87	0.194736090082605	0.88	0.230271256315472	0.181159058960486	0.140525634072531	0.0025	0.0024	0.0288	0.1288	0.0103	0.1709	0.2087	0.012	0.0021	0.01	0.0082	0.0144	0.0016	0.0069	0.0196	0.1228	0.146	0.0018	8e-04	0.0189	0.0215	0.0157	0.0101	0.0181	0.0098	0.0013
3	rs10513793	183224103	0.87	0.194736090082605	0.88	0.230271256315472	0.177753051213413	0.135479749741166	0.0025	0.0024	0.0287	0.1288	0.0103	0.171	0.2088	0.012	0.0021	0.01	0.0082	0.0143	0.0016	0.0069	0.0195	0.1228	0.1461	0.0018	8e-04	0.0189	0.0215	0.0157	0.01	0.0181	0.0098	0.0013
3	rs7637137	183226378	0.87	0.194736090082605	0.88	0.230271256315472	0.171373783714504	0.110198422038498	0.0025	0.0021	0.0287	0.1291	0.0102	0.1711	0.2088	0.012	0.0021	0.01	0.0082	0.0143	0.0016	0.0069	0.0195	0.1229	0.1463	0.0019	8e-04	0.0189	0.0215	0.0157	0.01	0.0181	0.0098	0.0013
3	rs17710232	183226634	0.87	0.194736090082605	0.88	0.230271256315472	0.175575439307613	0.115045199489055	0.0026	0.0021	0.0287	0.1291	0.0102	0.1711	0.2088	0.012	0.0021	0.01	0.0081	0.0143	0.0016	0.0068	0.0195	0.1229	0.1463	0.0019	8e-04	0.0189	0.0214	0.0157	0.01	0.0181	0.0097	0.0013
3	rs4859200	183232150	0.87	0.194736090082605	0.88	0.230271256315472	0.171730590943515	0.110704851781014	0.0026	0.0021	0.0285	0.1292	0.0101	0.1714	0.2092	0.0121	0.0021	0.0099	0.0079	0.0143	0.0018	0.0066	0.0194	0.1227	0.1466	0.0019	9e-04	0.0188	0.0213	0.0157	0.0099	0.0181	0.0096	0.0013
3	rs6801457	183234159	0.87	0.194736090082605	0.88	0.230271256315472	0.168782161392889	0.109104213789903	0.0026	0.0021	0.0285	0.1292	0.0101	0.1714	0.2092	0.0121	0.0022	0.0099	0.0079	0.0142	0.0019	0.0065	0.0193	0.1227	0.1467	0.0019	9e-04	0.0188	0.0212	0.0157	0.0099	0.0181	0.0096	0.0013
3	rs2056324	183248484	0.87	0.194736090082605	0.88	0.230271256315472	0.138150289778924	0.109272280801697	0.0026	0.002	0.0283	0.1293	0.01	0.1715	0.2096	0.0121	0.0022	0.0098	0.0076	0.0142	0.002	0.0067	0.0192	0.1227	0.147	0.002	0.001	0.0188	0.0211	0.0157	0.0098	0.0182	0.0095	0.0014
3	rs78929888	183259654	0.87	0.194736090082605	0.88	0.230271256315472	0.136056280065661	0.0853618454965453	0.0027	0.0022	0.0281	0.1292	0.0098	0.1722	0.2098	0.0121	0.0022	0.0094	0.0075	0.014	0.0021	0.0066	0.0191	0.1228	0.1473	0.0023	0.001	0.0187	0.0209	0.0155	0.0097	0.0181	0.0093	0.0015
3	rs6800237	183259865	0.87	0.194736090082605	0.88	0.230271256315472	0.136991522727648	0.0794955290774959	0.0027	0.0022	0.0281	0.1293	0.0098	0.1722	0.2098	0.0121	0.0022	0.0094	0.0075	0.014	0.0021	0.0066	0.0191	0.1228	0.1473	0.0023	0.001	0.0186	0.0209	0.0155	0.0097	0.0181	0.0093	0.0015
3	rs73190810	183260074	0.87	0.194736090082605	0.89	0.20310604818777	0.135496981281323	0.0814321838693286	0.0027	0.0022	0.0281	0.1293	0.0098	0.1722	0.2098	0.0121	0.0022	0.0094	0.0075	0.014	0.0021	0.0066	0.0191	0.1228	0.1473	0.0023	0.001	0.0186	0.0209	0.0155	0.0096	0.0181	0.0093	0.0015
3	rs115837884	183269336	0.87	0.194736090082605	0.89	0.20310604818777	0.122634285865203	0.0716562263313227	0.0028	0.0024	0.0281	0.1294	0.0097	0.1724	0.2097	0.0121	0.0022	0.0094	0.0074	0.0138	0.0021	0.0065	0.019	0.1229	0.1475	0.0024	0.001	0.0186	0.0209	0.0153	0.0096	0.0181	0.0092	0.0015
3	rs76700787	183271290	0.87	0.194736090082605	0.89	0.20310604818777	0.118185344035319	0.0678632666738902	0.0028	0.0024	0.0281	0.1295	0.0097	0.1724	0.2097	0.0121	0.0022	0.0094	0.0074	0.0138	0.0021	0.0065	0.0189	0.1229	0.1476	0.0024	0.001	0.0186	0.0208	0.0153	0.0096	0.018	0.0092	0.0015
3	rs17621210	183281674	0.87	0.194736090082605	0.86	0.29215087580064	0.0976138757939016	0.055279413573728	0.0028	0.0023	0.0279	0.13	0.0093	0.1735	0.2109	0.0119	0.0023	0.0091	0.007	0.0133	0.0022	0.0063	0.0185	0.1233	0.1486	0.0024	0.0011	0.0181	0.0205	0.0147	0.0093	0.0178	0.0089	0.0017
3	rs4859210	183296543	0.88	0.168925028033099	0.85	0.32706018639722	0.0469597897599692	0.0240109040340978	0.0029	0.0023	0.0275	0.1314	0.0083	0.1759	0.2138	0.0115	0.0024	0.0087	0.0061	0.012	0.0024	0.0058	0.0176	0.1244	0.1511	0.0026	0.0013	0.017	0.0198	0.0135	0.0087	0.0172	0.0082	0.002
3	rs4066036	183298332	0.88	0.168925028033099	0.84	0.364737902801441	0.0352718894921659	0.0227208493050022	0.0029	0.0023	0.027	0.1327	0.0079	0.1779	0.2149	0.0109	0.0023	0.0084	0.0058	0.0118	0.0024	0.0057	0.0171	0.125	0.1519	0.0026	0.0013	0.0165	0.0191	0.0127	0.0085	0.0168	0.0079	0.0022
3	rs34528613	183303188	0.88	0.168925028033099	0.84	0.364737902801441	0.0167459357779083	0.00875048868656048	0.0029	0.0026	0.0268	0.1347	0.0069	0.1808	0.2156	0.0105	0.0022	0.0079	0.0051	0.0111	0.0023	0.0054	0.0168	0.1259	0.1535	0.0028	0.0014	0.0154	0.0182	0.0122	0.008	0.0161	0.0071	0.0023
3	rs7653413	183303414	0.88	0.168925028033099	0.84	0.364737902801441	0.015926962678152	0.00787848951321083	0.0029	0.0026	0.0268	0.1349	0.0069	0.1808	0.2157	0.0105	0.0022	0.0079	0.0051	0.0111	0.0023	0.0054	0.0168	0.1259	0.1534	0.0028	0.0014	0.0154	0.0182	0.0122	0.008	0.0161	0.0071	0.0023
3	rs7621622	183307476	0.88	0.168925028033099	0.84	0.364737902801441	0.0154571114484625	0.00656864855150131	0.0028	0.0026	0.0267	0.135	0.0068	0.1811	0.2156	0.0104	0.0022	0.0078	0.005	0.0109	0.0023	0.0056	0.0168	0.1259	0.154	0.0028	0.0014	0.0152	0.018	0.0121	0.008	0.0161	0.0071	0.0023
3	rs73190840	183308435	0.88	0.168925028033099	0.83	0.405269641990714	0.0168828373749618	0.0104337750864536	0.0028	0.0026	0.0267	0.135	0.0068	0.1812	0.2156	0.0104	0.0022	0.0078	0.005	0.0109	0.0023	0.0056	0.0168	0.1259	0.154	0.0027	0.0014	0.0152	0.018	0.0121	0.0079	0.0161	0.0071	0.0023
3	rs1973735	183318640	0.88	0.168925028033099	0.82	0.448736318624531	0.0187463428282875	0.00848908689746889	0.0027	0.0024	0.0256	0.1392	0.0054	0.1872	0.2133	0.0098	0.0018	0.0074	0.0039	0.0097	0.0021	0.0059	0.0157	0.1307	0.1565	0.0025	0.0016	0.0131	0.0156	0.0111	0.0071	0.0148	0.0072	0.0025
3	rs13096895	183329439	0.88	0.168925028033099	0.82	0.448736318624531	0.0233668137727364	0.011107902440145	0.0026	0.0023	0.0255	0.1394	0.0054	0.1873	0.2136	0.0098	0.0018	0.0074	0.0038	0.0097	0.002	0.0059	0.0155	0.1306	0.1568	0.0024	0.0016	0.013	0.0155	0.0111	0.007	0.0147	0.0071	0.0025
3	rs78898821	183331488	0.88	0.168925028033099	0.82	0.448736318624531	0.0243769151530099	0.0100622832198251	0.0026	0.0023	0.0255	0.1394	0.0054	0.1873	0.2137	0.0098	0.0018	0.0074	0.0038	0.0097	0.002	0.0059	0.0155	0.1306	0.1569	0.0024	0.0016	0.013	0.0155	0.011	0.007	0.0147	0.0071	0.0025
3	rs6443897	183339208	0.88	0.168925028033099	0.82	0.448736318624531	0.0248480653069333	0.0153551385752214	0.0025	0.0023	0.0254	0.1398	0.0054	0.1874	0.2141	0.0097	0.0018	0.0074	0.0037	0.0096	0.002	0.006	0.0153	0.1305	0.1574	0.0024	0.0016	0.013	0.0153	0.011	0.0069	0.0146	0.0071	0.0024
3	rs73190859	183342891	0.88	0.168925028033099	0.82	0.448736318624531	0.023550842145796	0.00893591239370115	0.0025	0.0023	0.0253	0.1401	0.0053	0.1875	0.2145	0.0097	0.0017	0.0073	0.0036	0.0096	0.0019	0.006	0.0151	0.1305	0.1578	0.0024	0.0016	0.013	0.0152	0.011	0.0069	0.0145	0.0071	0.0024
3	rs79010304	183346381	0.88	0.168925028033099	0.81	0.49521423796015	0.0198136652644721	0.00698360053309797	0.0024	0.0023	0.0252	0.1405	0.0053	0.1876	0.2148	0.0097	0.0017	0.0073	0.0036	0.0095	0.0019	0.006	0.0149	0.1304	0.1582	0.0024	0.0016	0.013	0.0151	0.0109	0.0068	0.0144	0.0071	0.0024
3	rs116777669	183346415	0.88	0.168925028033099	0.81	0.49521423796015	0.0200720993257543	0.00726765541753995	0.0024	0.0023	0.0252	0.1405	0.0053	0.1876	0.2148	0.0097	0.0017	0.0073	0.0036	0.0095	0.0019	0.006	0.0149	0.1304	0.1582	0.0023	0.0016	0.013	0.0151	0.0109	0.0068	0.0144	0.0071	0.0024
3	rs6790275	183361396	0.88	0.168925028033099	0.81	0.49521423796015	0.0217017614085406	0.00901599507375519	0.0022	0.0022	0.0249	0.1414	0.0052	0.1888	0.2151	0.0094	0.0016	0.0071	0.0034	0.0094	0.0017	0.0061	0.0144	0.1303	0.1592	0.0022	0.0015	0.013	0.0148	0.0108	0.0068	0.0141	0.007	0.0023
3	rs3755648	183368216	0.88	0.168925028033099	0.8	0.544775224122235	0.0215738228765015	0.00893591239370115	0.0022	0.0022	0.0249	0.1414	0.0052	0.1888	0.2151	0.0094	0.0016	0.0071	0.0034	0.0094	0.0017	0.0061	0.0144	0.1303	0.1592	0.0022	0.0015	0.013	0.0148	0.0108	0.0068	0.0141	0.007	0.0023
3	rs2293031	183368891	0.88	0.168925028033099	0.8	0.544775224122235	0.0215738228765015	0.00893591239370115	0.0022	0.0022	0.0249	0.1414	0.0052	0.1888	0.2151	0.0094	0.0016	0.0071	0.0034	0.0094	0.0017	0.0061	0.0144	0.1303	0.1592	0.0022	0.0015	0.013	0.0148	0.0108	0.0068	0.0141	0.007	0.0023
3	rs9812002	183369412	0.88	0.168925028033099	0.8	0.544775224122235	0.0215738228765015	0.00893591239370115	0.0022	0.0022	0.0249	0.1414	0.0052	0.1888	0.2151	0.0094	0.0016	0.0071	0.0034	0.0094	0.0017	0.0061	0.0144	0.1303	0.1592	0.0022	0.0015	0.013	0.0148	0.0108	0.0068	0.0141	0.007	0.0023
3	rs11917105	183371250	0.88	0.168925028033099	0.79	0.597486775499064	0.0215738228765015	0.00893591239370115	0.0022	0.0022	0.0249	0.1414	0.0052	0.1888	0.2151	0.0094	0.0016	0.0071	0.0034	0.0094	0.0017	0.0061	0.0144	0.1303	0.1592	0.0022	0.0015	0.013	0.0148	0.0108	0.0068	0.0141	0.007	0.0023
3	rs9856997	183397507	0.88	0.168925028033099	0.79	0.597486775499064	0.0200115805209818	0.00961453828596024	0.0022	0.0022	0.0248	0.1416	0.0051	0.1888	0.2152	0.0094	0.0016	0.0071	0.0034	0.0094	0.0017	0.0061	0.0143	0.1302	0.1593	0.0022	0.0016	0.013	0.0148	0.0108	0.0068	0.0141	0.007	0.0023
3	rs77588623	183411901	0.87	0.194736090082605	0.79	0.597486775499064	0.0350526988447205	0.0116810107217955	0.002	0.0021	0.0249	0.1426	0.005	0.1904	0.2149	0.0091	0.0013	0.0075	0.0032	0.0087	0.0013	0.0061	0.0139	0.131	0.1602	0.0019	0.0018	0.0125	0.0144	0.0107	0.0066	0.0137	0.0075	0.0019
3	rs7619431	183421149	0.87	0.194736090082605	0.78	0.653412240020304	0.0335074290869086	0.0153551385752214	0.002	0.002	0.0248	0.1424	0.005	0.1907	0.2153	0.0091	0.0012	0.0075	0.0032	0.0086	0.0012	0.0063	0.0142	0.1311	0.1604	0.0018	0.0017	0.0124	0.0144	0.0107	0.0066	0.0136	0.0077	0.0017
3	rs7612556	183425850	0.87	0.194736090082605	0.78	0.653412240020304	0.0310545415106832	0.0154956374551599	0.0019	0.002	0.0248	0.1422	0.005	0.1906	0.2152	0.0091	0.0012	0.0075	0.0032	0.0086	0.0012	0.0063	0.0142	0.131	0.1607	0.0018	0.0017	0.0124	0.0144	0.0107	0.0066	0.0136	0.0078	0.0017
3	rs79198547	183430477	0.87	0.194736090082605	0.78	0.653412240020304	0.0302347922100381	0.0165332135525662	0.0019	0.002	0.0247	0.1421	0.0049	0.1908	0.2152	0.0091	0.0013	0.0076	0.0033	0.0085	0.0012	0.0062	0.0143	0.131	0.1611	0.0018	0.0017	0.0123	0.0143	0.0107	0.0066	0.0136	0.0078	0.0016
3	rs3736535	183432983	0.87	0.194736090082605	0.78	0.653412240020304	0.0281860103588519	0.0195668380103398	0.0019	0.002	0.0247	0.142	0.0049	0.191	0.2151	0.0091	0.0013	0.0076	0.0033	0.0083	0.0011	0.0062	0.0143	0.131	0.1615	0.0017	0.0017	0.0123	0.0143	0.0106	0.0066	0.0136	0.0078	0.0015
3	rs262985	183435754	0.87	0.194736090082605	0.78	0.653412240020304	0.0278890455723892	0.0198441420362906	0.0019	0.002	0.0247	0.1423	0.0049	0.1911	0.2148	0.0091	0.0013	0.0076	0.0033	0.0083	0.0011	0.0062	0.0143	0.1311	0.1616	0.0017	0.0017	0.0123	0.0143	0.0106	0.0066	0.0136	0.0078	0.0015
3	rs56029225	183443889	0.87	0.194736090082605	0.78	0.653412240020304	0.0266383959035671	0.0302805153414081	0.0018	0.002	0.0246	0.1424	0.0048	0.1912	0.2149	0.0091	0.0012	0.0077	0.0033	0.0083	0.0011	0.0061	0.0142	0.1309	0.1628	0.0016	0.0017	0.0121	0.014	0.0108	0.0067	0.0132	0.0079	0.0012
3	rs116574597	183444001	0.87	0.194736090082605	0.78	0.653412240020304	0.0263636436552455	0.030523966350704	0.0018	0.002	0.0246	0.1424	0.0048	0.1912	0.2149	0.0091	0.0012	0.0078	0.0033	0.0083	0.0011	0.0061	0.0142	0.1309	0.1628	0.0016	0.0017	0.0121	0.014	0.0108	0.0067	0.0132	0.0079	0.0012
3	rs262967	183462331	0.87	0.194736090082605	0.78	0.653412240020304	0.0232992748068105	0.0441692079154671	0.0018	0.0019	0.0245	0.1425	0.0048	0.1913	0.2149	0.0091	0.0012	0.0078	0.0033	0.0083	0.0011	0.0061	0.0142	0.1309	0.1632	0.0015	0.0016	0.012	0.0139	0.0108	0.0067	0.0131	0.0079	0.0012
3	rs77212446	183464370	0.87	0.194736090082605	0.77	0.712611004068267	0.0233668137727364	0.0409905139367434	0.0018	0.0019	0.0245	0.1425	0.0048	0.1913	0.2149	0.0091	0.0012	0.0078	0.0033	0.0083	0.0011	0.0061	0.0142	0.1309	0.1632	0.0015	0.0016	0.012	0.0139	0.0108	0.0067	0.0131	0.0079	0.0012
3	rs262993	183476685	0.87	0.194736090082605	0.77	0.712611004068267	0.0226315763381021	0.0442269304815476	0.0018	0.0019	0.0245	0.1425	0.0048	0.191	0.2151	0.0091	0.0012	0.0078	0.0033	0.0083	0.0011	0.0061	0.0141	0.1308	0.1634	0.0015	0.0016	0.012	0.0139	0.0108	0.0067	0.0131	0.0079	0.0011
3	rs12492845	183479453	0.87	0.194736090082605	0.77	0.712611004068267	0.0232318761258186	0.0423964746486491	0.0017	0.0019	0.0245	0.1426	0.0048	0.1911	0.2151	0.0091	0.0012	0.0078	0.0033	0.0083	0.0011	0.0061	0.0141	0.1308	0.1634	0.0015	0.0016	0.012	0.0139	0.0108	0.0067	0.0131	0.0079	0.0011
3	rs75092274	183498266	0.87	0.194736090082605	0.77	0.712611004068267	0.0278452401070296	0.0556619326325885	0.0016	0.0019	0.0245	0.1429	0.0048	0.1917	0.2149	0.0091	0.0011	0.008	0.0033	0.0082	0.001	0.0062	0.0141	0.1309	0.1636	0.0014	0.0016	0.0119	0.0137	0.0108	0.0067	0.013	0.0079	0.001
3	rs2278968	183521603	0.87	0.194736090082605	0.77	0.712611004068267	0.028396322930034	0.0608033889332652	0.0016	0.0019	0.0245	0.1429	0.0048	0.1918	0.2148	0.0091	0.0011	0.0081	0.0033	0.0082	0.001	0.0062	0.0141	0.131	0.1636	0.0014	0.0015	0.0119	0.0136	0.0108	0.0067	0.013	0.0079	9e-04
3	rs263041	183522231	0.87	0.194736090082605	0.76	0.775138689739853	0.0289438278498919	0.0618681926941815	0.0016	0.0019	0.0245	0.1429	0.0048	0.1918	0.2148	0.0091	0.0011	0.0081	0.0033	0.0082	0.001	0.0062	0.0141	0.131	0.1636	0.0014	0.0015	0.0119	0.0136	0.0108	0.0067	0.013	0.0079	9e-04
3	rs76020005	183531360	0.87	0.194736090082605	0.76	0.775138689739853	0.0303975091902648	0.0575914987783686	0.0016	0.0019	0.0245	0.1429	0.0048	0.1918	0.2147	0.0091	0.0011	0.0082	0.0033	0.0082	9e-04	0.0062	0.0141	0.131	0.1636	0.0014	0.0015	0.0119	0.0136	0.0108	0.0067	0.013	0.0079	9e-04
3	rs9844162	183540485	0.87	0.194736090082605	0.76	0.775138689739853	0.0611981812826575	0.0859730143927169	0.0015	0.002	0.0244	0.1424	0.0049	0.1922	0.2142	0.009	8e-04	0.0089	0.0033	0.0081	8e-04	0.0065	0.0141	0.1318	0.1637	0.0012	0.0016	0.0117	0.0134	0.0112	0.0067	0.0129	0.0082	6e-04
3	rs263002	183548217	0.87	0.194736090082605	0.76	0.775138689739853	0.0897302254395749	0.0902998883975837	0.0014	0.002	0.0241	0.1428	0.0049	0.1922	0.2139	0.0087	8e-04	0.009	0.0034	0.008	8e-04	0.0064	0.0141	0.1327	0.1639	0.0012	0.0016	0.0125	0.0127	0.0111	0.0062	0.0127	0.0082	5e-04
3	rs13080517	183553696	0.87	0.194736090082605	0.76	0.775138689739853	0.127243554761743	0.102956120694023	0.0014	0.002	0.0238	0.1432	0.0049	0.1922	0.2136	0.0086	7e-04	0.0091	0.0034	0.008	7e-04	0.0063	0.0141	0.1334	0.164	0.0012	0.0016	0.0132	0.0122	0.011	0.0059	0.0125	0.0082	5e-04
3	rs77720224	183555443	0.87	0.194736090082605	0.76	0.775138689739853	0.123776914314458	0.102135909969483	0.0014	0.002	0.0238	0.1438	0.0049	0.1925	0.2127	0.0085	8e-04	0.009	0.0035	0.008	7e-04	0.0063	0.014	0.1332	0.1643	0.0011	0.0016	0.0133	0.0121	0.0111	0.0059	0.0125	0.0082	5e-04
3	rs3732581	183558402	0.87	0.194736090082605	0.76	0.775138689739853	0.118128225712375	0.108097900011537	0.0014	0.002	0.0238	0.1451	0.005	0.1931	0.2108	0.0083	9e-04	0.0089	0.0036	0.008	7e-04	0.0064	0.0139	0.1328	0.1648	0.0011	0.0015	0.0134	0.0121	0.0112	0.006	0.0125	0.0083	4e-04
3	rs56410937	183581924	0.87	0.194736090082605	0.76	0.775138689739853	0.126676638868043	0.100015331350576	0.0014	0.002	0.0238	0.1452	0.005	0.1931	0.2106	0.0084	9e-04	0.0089	0.0037	0.008	7e-04	0.0064	0.0138	0.1328	0.1647	0.0011	0.0016	0.0134	0.0122	0.0113	0.006	0.0124	0.0082	4e-04
3	rs16858184	183589170	0.87	0.194736090082605	0.76	0.775138689739853	0.132598686289923	0.103696486231095	0.0014	0.002	0.0238	0.1453	0.005	0.1931	0.2104	0.0084	9e-04	0.0089	0.0037	0.008	7e-04	0.0064	0.0137	0.1328	0.1647	0.0011	0.0016	0.0135	0.0122	0.0113	0.006	0.0123	0.0082	4e-04
3	rs7635679	183593456	0.87	0.194736090082605	0.76	0.775138689739853	0.151350253750212	0.103120468461407	0.0014	0.002	0.0237	0.1454	0.005	0.1931	0.2107	0.0085	9e-04	0.0089	0.0037	0.0075	7e-04	0.0064	0.0137	0.1331	0.1646	0.0011	0.0016	0.0135	0.0122	0.0112	0.006	0.0123	0.0082	4e-04
3	rs11918588	183601715	0.87	0.194736090082605	0.76	0.775138689739853	0.17119554190169	0.113506049421752	0.0013	0.0018	0.0236	0.1452	0.005	0.1932	0.2107	0.0085	0.001	0.0089	0.0038	0.0075	8e-04	0.0064	0.0138	0.1332	0.165	8e-04	0.0017	0.0134	0.0122	0.0113	0.006	0.0122	0.0082	4e-04
3	rs6803120	183602187	0.87	0.194736090082605	0.76	0.775138689739853	0.165758508707578	0.110789343161344	0.0013	0.0018	0.0235	0.1452	0.005	0.1932	0.2106	0.0086	0.001	0.0088	0.0038	0.0075	8e-04	0.0064	0.0138	0.1332	0.1651	8e-04	0.0017	0.0134	0.0122	0.0113	0.006	0.0122	0.0082	4e-04
3	rs62285803	183625875	0.88	0.168925028033099	0.76	0.775138689739853	0.115209470087316	0.10818162256468	0.0015	0.0018	0.0234	0.1459	0.0051	0.193	0.2093	0.0084	0.0011	0.0089	0.0037	0.0073	8e-04	0.0064	0.0137	0.1341	0.1655	9e-04	0.0014	0.0132	0.012	0.0114	0.0059	0.0126	0.0083	4e-04
3	rs11714581	183626801	0.88	0.168925028033099	0.76	0.775138689739853	0.107473791089714	0.108768377832217	0.0015	0.0018	0.0234	0.146	0.0051	0.1929	0.2091	0.0084	0.0011	0.009	0.0037	0.0073	8e-04	0.0064	0.0137	0.1342	0.1655	9e-04	0.0014	0.0132	0.0119	0.0114	0.0059	0.0127	0.0083	5e-04
3	rs73044669	183630959	0.88	0.168925028033099	0.76	0.775138689739853	0.105544982849371	0.110029809857906	0.0015	0.0018	0.0233	0.1465	0.0051	0.1932	0.2089	0.0084	0.0011	0.009	0.0037	0.0072	8e-04	0.0063	0.0138	0.134	0.1652	9e-04	0.0013	0.0131	0.0118	0.0116	0.0059	0.0127	0.0082	4e-04
3	rs4148598	183635674	0.87	0.194736090082605	0.76	0.775138689739853	0.126736241921176	0.110958399926122	0.0015	0.0019	0.0232	0.1479	0.0052	0.1941	0.2083	0.0083	0.0012	0.009	0.0038	0.0071	8e-04	0.0063	0.014	0.1334	0.1643	8e-04	0.0014	0.0129	0.0114	0.0122	0.0058	0.0128	0.0079	4e-04
3	rs1000002	183635768	0.87	0.194736090082605	0.76	0.775138689739853	0.12847213288162	0.115474138660611	0.0015	0.0019	0.0232	0.148	0.0052	0.1941	0.2082	0.0083	0.0012	0.009	0.0038	0.0071	8e-04	0.0063	0.014	0.1334	0.1644	8e-04	0.0014	0.0129	0.0114	0.0122	0.0058	0.0128	0.0079	4e-04
3	rs7647281	183635780	0.87	0.194736090082605	0.76	0.775138689739853	0.127931876168327	0.114959484431824	0.0015	0.0019	0.0232	0.148	0.0052	0.1941	0.2081	0.0083	0.0012	0.009	0.0038	0.0071	8e-04	0.0063	0.014	0.1334	0.1644	8e-04	0.0014	0.0129	0.0114	0.0122	0.0058	0.0128	0.0079	4e-04
3	rs3805114	183637722	0.87	0.194736090082605	0.76	0.775138689739853	0.129828810416243	0.112484340870142	0.0015	0.0019	0.0232	0.1479	0.0052	0.194	0.2081	0.0083	0.0012	0.009	0.0038	0.0071	9e-04	0.0063	0.014	0.1334	0.1643	8e-04	0.0014	0.0129	0.0114	0.0123	0.0058	0.0128	0.0079	4e-04
3	rs562	183637845	0.87	0.194736090082605	0.75	0.841047356078831	0.129768330475344	0.112399357610283	0.0015	0.0019	0.0232	0.1479	0.0052	0.194	0.2081	0.0083	0.0012	0.009	0.0038	0.0071	9e-04	0.0063	0.014	0.1334	0.1643	8e-04	0.0014	0.0129	0.0114	0.0123	0.0058	0.0128	0.0079	4e-04
3	rs8180093	183642303	0.87	0.194736090082605	0.75	0.841047356078831	0.12847213288162	0.111635612519984	0.0015	0.0019	0.0232	0.1476	0.0053	0.194	0.208	0.0083	0.0012	0.009	0.0038	0.0071	9e-04	0.0063	0.014	0.1338	0.1642	8e-04	0.0014	0.0129	0.0114	0.0123	0.0058	0.0129	0.0079	4e-04
3	rs73179625	183642341	0.87	0.194736090082605	0.75	0.841047356078831	0.128412036248722	0.111466161670666	0.0015	0.0019	0.0232	0.1476	0.0053	0.194	0.208	0.0083	0.0012	0.009	0.0038	0.0071	9e-04	0.0063	0.014	0.1338	0.1642	8e-04	0.0014	0.0129	0.0114	0.0123	0.0058	0.0129	0.0079	4e-04
3	rs114470565	183646229	0.87	0.194736090082605	0.75	0.841047356078831	0.125014657269686	0.11011410358038	0.0015	0.0019	0.0232	0.1476	0.0053	0.194	0.208	0.0083	0.0012	0.009	0.0038	0.0071	9e-04	0.0063	0.014	0.1338	0.1642	8e-04	0.0014	0.0129	0.0114	0.0123	0.0058	0.0129	0.0079	4e-04
3	rs62285804	183648085	0.87	0.194736090082605	0.75	0.841047356078831	0.123483317414132	0.11011410358038	0.0015	0.0019	0.0232	0.1475	0.0053	0.194	0.208	0.0083	0.0012	0.009	0.0038	0.0071	9e-04	0.0063	0.014	0.1339	0.1641	8e-04	0.0014	0.0129	0.0113	0.0123	0.0058	0.013	0.0079	4e-04
3	rs3749442	183660585	0.87	0.194736090082605	0.75	0.841047356078831	0.0979694721151993	0.108432939731538	0.0015	0.0019	0.0233	0.147	0.0053	0.1945	0.2077	0.0083	0.0011	0.0091	0.0039	0.007	0.0011	0.0064	0.014	0.1342	0.1636	0.001	0.0013	0.0125	0.0112	0.0123	0.0058	0.0135	0.0081	4e-04
3	rs939336	183685534	0.87	0.194736090082605	0.75	0.841047356078831	0.092794166587624	0.120581099093761	0.0015	0.0018	0.0234	0.147	0.0053	0.1947	0.2076	0.0083	0.001	0.0091	0.0039	0.007	0.0011	0.0064	0.014	0.1342	0.1636	0.001	0.0013	0.0125	0.0112	0.0124	0.0058	0.0135	0.0081	4e-04
3	rs3805111	183689989	0.87	0.194736090082605	0.74	0.910385700718773	0.0928187439580642	0.120581099093761	0.0015	0.0018	0.0234	0.147	0.0053	0.1947	0.2076	0.0083	0.001	0.0091	0.0039	0.007	0.0011	0.0064	0.014	0.1343	0.1636	0.001	0.0013	0.0125	0.0112	0.0124	0.0058	0.0135	0.0081	4e-04
3	rs114229290	183693094	0.87	0.194736090082605	0.74	0.910385700718773	0.0928433254356482	0.121717540686718	0.0015	0.0018	0.0234	0.147	0.0054	0.1947	0.2076	0.0083	9e-04	0.0091	0.0039	0.007	0.0011	0.0064	0.014	0.1343	0.1636	0.001	0.0012	0.0125	0.0112	0.0124	0.0058	0.0135	0.0081	4e-04
3	rs116583553	183695508	0.87	0.194736090082605	0.74	0.910385700718773	0.092917094512814	0.121805125156117	0.0015	0.0018	0.0234	0.147	0.0054	0.1947	0.2076	0.0083	9e-04	0.0091	0.0039	0.007	0.0011	0.0064	0.014	0.1343	0.1636	0.001	0.0012	0.0125	0.0112	0.0124	0.0058	0.0135	0.0081	4e-04
3	rs3792581	183695870	0.87	0.194736090082605	0.74	0.910385700718773	0.092941692420525	0.121805125156117	0.0015	0.0018	0.0234	0.147	0.0054	0.1947	0.2076	0.0083	9e-04	0.0091	0.0039	0.007	0.0011	0.0064	0.014	0.1343	0.1636	0.001	0.0012	0.0125	0.0112	0.0124	0.0058	0.0135	0.0081	4e-04
3	rs1053386	183696387	0.87	0.194736090082605	0.74	0.910385700718773	0.0935579755890727	0.121805125156117	0.0015	0.0018	0.0234	0.1471	0.0054	0.1947	0.2074	0.0083	9e-04	0.0091	0.0039	0.007	0.0011	0.0064	0.014	0.1343	0.1636	0.001	0.0012	0.0125	0.0112	0.0123	0.0058	0.0135	0.0081	4e-04
3	rs7636910	183699516	0.87	0.194736090082605	0.74	0.910385700718773	0.102613804780368	0.127014223747842	0.0015	0.0018	0.0234	0.1482	0.0054	0.1948	0.2074	0.0083	9e-04	0.0091	0.0039	0.007	0.0011	0.0064	0.0141	0.1343	0.1636	0.001	0.0012	0.0125	0.0112	0.0107	0.0058	0.0139	0.0081	4e-04
3	rs2293001	183700211	0.87	0.194736090082605	0.74	0.910385700718773	0.108175634781828	0.130142647632455	0.0015	0.0018	0.0234	0.1482	0.0054	0.1951	0.2074	0.0083	9e-04	0.0091	0.004	0.0071	0.0011	0.0064	0.0142	0.1342	0.1633	0.001	0.0012	0.0125	0.0111	0.0107	0.0057	0.0139	0.0081	4e-04
3	rs10937157	183708327	0.87	0.194736090082605	0.74	0.910385700718773	0.106801609484442	0.13077171605386	0.0015	0.0018	0.0234	0.1483	0.0054	0.1951	0.2075	0.0083	9e-04	0.0091	0.004	0.0071	0.0011	0.0064	0.0141	0.1343	0.1633	0.001	0.0012	0.0125	0.0111	0.0108	0.0057	0.0139	0.0081	4e-04
3	rs4148573	183714467	0.87	0.194736090082605	0.75	0.841047356078831	0.105119300632397	0.131401906408815	0.0015	0.0018	0.0234	0.1485	0.0054	0.195	0.2074	0.0083	9e-04	0.0091	0.004	0.0071	0.0011	0.0064	0.0141	0.1343	0.1632	0.001	0.0012	0.0124	0.0111	0.0108	0.0057	0.0139	0.0081	4e-04
3	rs17218330	183717203	0.87	0.194736090082605	0.75	0.841047356078831	0.103611489127814	0.130142647632455	0.0015	0.0018	0.0234	0.1485	0.0054	0.195	0.2074	0.0082	9e-04	0.0091	0.004	0.0071	0.0011	0.0064	0.0141	0.1343	0.1632	0.001	0.0012	0.0124	0.0111	0.0108	0.0057	0.0139	0.0081	4e-04
3	rs4148572	183720499	0.87	0.194736090082605	0.75	0.841047356078831	0.104006967983049	0.131221737686608	0.0015	0.0018	0.0232	0.1486	0.0054	0.1948	0.2074	0.0082	9e-04	0.0091	0.0039	0.007	0.0011	0.0064	0.0142	0.1342	0.1633	0.001	0.0012	0.0125	0.0111	0.0109	0.0057	0.0139	0.0083	4e-04
3	rs4148557	183733784	0.87	0.194736090082605	0.75	0.841047356078831	0.0768711003606567	0.116247754989943	0.0016	0.0019	0.0233	0.15	0.0053	0.1934	0.2077	0.0082	0.001	0.0088	0.004	0.007	0.0013	0.0063	0.0141	0.134	0.1637	0.0011	0.0012	0.0122	0.0108	0.0112	0.0056	0.0138	0.0082	5e-04
3	rs56843723	183735644	0.87	0.194736090082605	0.75	0.841047356078831	0.0779657881904275	0.115388302334708	0.0016	0.0019	0.0233	0.1501	0.0053	0.1934	0.2078	0.0082	0.001	0.0088	0.0039	0.007	0.0013	0.0064	0.0141	0.1339	0.1637	0.0011	0.0012	0.0122	0.0108	0.0111	0.0056	0.0137	0.0082	5e-04
3	rs7619819	183739559	0.87	0.194736090082605	0.74	0.910385700718773	0.0829700281478227	0.116850809762216	0.0016	0.0019	0.0233	0.1502	0.0053	0.1933	0.2078	0.0082	0.001	0.0087	0.0039	0.0069	0.0013	0.0066	0.0141	0.1339	0.1637	0.0011	0.0012	0.0121	0.0107	0.0111	0.0056	0.0137	0.0082	5e-04
3	rs77099580	183752964	0.87	0.194736090082605	0.74	0.910385700718773	0.0600411547133861	0.106678437841221	0.0016	0.002	0.0232	0.1505	0.0053	0.1936	0.2061	0.0081	0.0011	0.0086	0.0038	0.007	0.0013	0.0063	0.0139	0.1344	0.1646	0.0012	0.0011	0.0118	0.0106	0.0113	0.0057	0.0138	0.0082	5e-04
3	rs36092077	183753777	0.87	0.194736090082605	0.75	0.841047356078831	0.0566037640859959	0.105349091599781	0.0016	0.002	0.0231	0.1506	0.0054	0.1936	0.2057	0.0081	0.0011	0.0086	0.0038	0.007	0.0013	0.0063	0.0139	0.1345	0.1649	0.0013	0.0011	0.0118	0.0106	0.0114	0.0058	0.0138	0.0083	5e-04
3	rs73183412	183754278	0.86	0.223270892544248	0.75	0.841047356078831	0.0555405632312767	0.107095176384412	0.0016	0.002	0.0229	0.1508	0.0054	0.1936	0.2058	0.0081	0.0011	0.0086	0.0038	0.007	0.0013	0.0063	0.0138	0.1345	0.1649	0.0013	0.0011	0.0117	0.0106	0.0114	0.0058	0.0138	0.0083	5e-04
3	rs6443930	183754294	0.86	0.223270892544248	0.75	0.841047356078831	0.0555229569875954	0.107345519938824	0.0016	0.002	0.0229	0.1508	0.0054	0.1936	0.2058	0.0081	0.0011	0.0086	0.0038	0.007	0.0013	0.0063	0.0138	0.1345	0.1649	0.0013	0.0011	0.0117	0.0106	0.0114	0.0058	0.0138	0.0083	5e-04
3	rs55684978	183755964	0.87	0.194736090082605	0.75	0.841047356078831	0.0539536126761372	0.110535943064983	0.0016	0.0017	0.023	0.1508	0.0054	0.1933	0.2056	0.0081	0.0011	0.0086	0.0037	0.007	0.0012	0.0062	0.014	0.1346	0.1653	0.0013	0.0011	0.0118	0.0107	0.0114	0.0058	0.0138	0.0083	5e-04
3	rs55674402	183756742	0.87	0.194736090082605	0.74	0.910385700718773	0.0540054402736803	0.113591350677242	0.0016	0.0016	0.023	0.1507	0.0054	0.1932	0.2055	0.0081	0.0011	0.0086	0.0037	0.007	0.0012	0.0062	0.014	0.1346	0.1654	0.0013	0.0011	0.0118	0.0107	0.0114	0.0058	0.0138	0.0083	5e-04
3	rs7635081	183757275	0.87	0.194736090082605	0.75	0.841047356078831	0.0533342760767288	0.113165088611038	0.0016	0.0016	0.0231	0.1508	0.0054	0.1932	0.2054	0.0081	0.0011	0.0086	0.0037	0.007	0.0012	0.0062	0.0141	0.1347	0.1655	0.0013	0.0011	0.0118	0.0107	0.0114	0.0058	0.0139	0.0083	5e-04
3	rs60791004	183761215	0.86	0.223270892544248	0.75	0.841047356078831	0.0545429433931129	0.118406938826225	0.0015	0.0016	0.0234	0.151	0.0055	0.1932	0.2046	0.008	0.0011	0.0086	0.0037	0.007	0.0012	0.0062	0.0143	0.1351	0.1656	0.0013	0.001	0.0117	0.0109	0.0111	0.0056	0.0139	0.0083	5e-04
3	rs7430671	183761664	0.87	0.194736090082605	0.75	0.841047356078831	0.0536433459532489	0.121805125156117	0.0015	0.0016	0.0234	0.1511	0.0055	0.1931	0.2046	0.008	0.0011	0.0086	0.0037	0.007	0.0012	0.0062	0.0143	0.135	0.1659	0.0013	0.001	0.0116	0.0109	0.0111	0.0056	0.0139	0.0083	5e-04
3	rs11919946	183766231	0.87	0.194736090082605	0.74	0.910385700718773	0.0412667473616772	0.144237467462872	0.0015	0.0015	0.0234	0.1514	0.0055	0.1928	0.2052	0.0078	0.0011	0.0088	0.0037	0.007	0.0012	0.0061	0.0143	0.1351	0.1663	0.0013	0.001	0.0109	0.0107	0.0111	0.0053	0.0139	0.0082	5e-04
3	rs114399260	183771501	0.85	0.254661707966279	0.74	0.910385700718773	0.00165348565612967	0.0703823905035144	0.0027	0.0015	0.023	0.1531	0.0055	0.1891	0.2028	0.007	0.0012	0.0079	0.0045	0.0078	0.0016	0.0061	0.0142	0.1359	0.1669	0.0018	0.0013	0.0096	0.0124	0.0116	0.0061	0.014	0.0074	6e-04
3	rs6808122	183772821	0.84	0.289034762536342	0.74	0.910385700718773	0.000904139077390739	0.0594177684161	0.003	0.0015	0.0227	0.1533	0.0055	0.1882	0.2028	0.0069	0.0012	0.0077	0.0046	0.008	0.0017	0.006	0.0142	0.1355	0.167	0.0019	0.0012	0.0092	0.0127	0.0118	0.0063	0.0149	0.0073	6e-04
3	rs6766410	183774762	0.84	0.289034762536342	0.74	0.910385700718773	0.00158565418416849	0.075026717366591	0.003	0.0016	0.0228	0.1534	0.0055	0.1879	0.2027	0.0069	0.0012	0.0078	0.0059	0.008	0.0014	0.0059	0.0144	0.1352	0.167	0.0016	0.0012	0.0091	0.0128	0.0115	0.0063	0.0147	0.0073	6e-04
3	rs6807362	183778010	0.84	0.289034762536342	0.74	0.910385700718773	0.00196888365477114	0.0769916772619954	0.003	0.0016	0.023	0.1536	0.0056	0.1877	0.2024	0.0069	0.0012	0.0079	0.006	0.008	0.0014	0.0059	0.0143	0.1351	0.1669	0.0016	0.0012	0.009	0.0128	0.0113	0.0065	0.0149	0.0074	6e-04
3	rs4078018	183785453	0.84	0.289034762536342	0.74	0.910385700718773	0.00226730402750998	0.0712305626715058	0.003	0.0016	0.0232	0.1532	0.0055	0.1872	0.2021	0.0069	0.0012	0.008	0.0061	0.0079	0.0014	0.0061	0.0143	0.1351	0.1669	0.0016	0.0012	0.0091	0.0132	0.0114	0.0067	0.015	0.0075	6e-04
3	rs11706269	183793499	0.84	0.289034762536342	0.74	0.910385700718773	0.00295689505122414	0.0708059500299208	0.0031	0.0016	0.0233	0.1531	0.0055	0.1871	0.2017	0.0069	0.0012	0.008	0.0062	0.0079	0.0013	0.0063	0.0142	0.1352	0.1668	0.0016	0.0012	0.0092	0.0133	0.0114	0.0067	0.015	0.0075	6e-04
3	rs7648737	183800463	0.84	0.289034762536342	0.74	0.910385700718773	0.00332186564119092	0.0657248103554175	0.003	0.0017	0.0233	0.153	0.0054	0.1866	0.2015	0.0069	0.0012	0.0078	0.0063	0.0079	0.0012	0.0062	0.014	0.1355	0.1671	0.0016	0.0012	0.0093	0.0137	0.0114	0.0069	0.0151	0.0077	6e-04
3	rs9872968	183802859	0.83	0.326509998324372	0.75	0.841047356078831	0.00448275436777663	0.0556619326325885	0.0031	0.0018	0.0233	0.1522	0.0052	0.1868	0.2015	0.0071	0.0013	0.0077	0.0064	0.0079	0.0011	0.0062	0.0139	0.1358	0.1672	0.0016	0.0014	0.0093	0.0141	0.0113	0.0069	0.0146	0.0076	7e-04
3	rs113144687	183804588	0.83	0.326509998324372	0.75	0.841047356078831	0.00443291032675665	0.0554705311692751	0.0031	0.0018	0.0233	0.1523	0.0052	0.1868	0.2015	0.0071	0.0013	0.0077	0.0064	0.0079	0.0011	0.0063	0.0139	0.1358	0.1672	0.0016	0.0014	0.0093	0.0141	0.0113	0.0069	0.0146	0.0076	7e-04
3	rs7627615	183818416	0.83	0.326509998324372	0.75	0.841047356078831	0.00694210996449586	0.0521982510585336	0.0032	0.0019	0.0232	0.1527	0.0051	0.187	0.2014	0.0072	0.0014	0.0076	0.0064	0.0079	0.0011	0.0072	0.0135	0.1352	0.1667	0.0019	0.0014	0.009	0.0145	0.0107	0.0069	0.0148	0.0073	7e-04
3	rs7432211	183819155	0.83	0.326509998324372	0.76	0.775138689739853	0.00763125994870309	0.0508398538774905	0.0032	0.0019	0.0231	0.1527	0.0052	0.1871	0.2014	0.0072	0.0014	0.0075	0.0064	0.0079	0.0011	0.0073	0.0135	0.1351	0.1666	0.002	0.0014	0.009	0.0146	0.0107	0.0069	0.0148	0.0073	7e-04
3	rs56137724	183823375	0.83	0.326509998324372	0.76	0.775138689739853	0.00817499476546115	0.0448640863199299	0.0033	0.002	0.0231	0.153	0.0052	0.1872	0.2008	0.0072	0.0014	0.0075	0.0064	0.0079	0.001	0.0074	0.0133	0.1347	0.1665	0.002	0.0013	0.009	0.015	0.0107	0.007	0.0148	0.0073	8e-04
3	rs9868117	183835570	0.83	0.326509998324372	0.76	0.775138689739853	0.0120051066287653	0.0361594049063466	0.0034	0.0021	0.0231	0.1534	0.0052	0.1874	0.1995	0.0074	0.0014	0.0074	0.0065	0.0078	0.001	0.0077	0.0131	0.1338	0.1663	0.0021	0.0013	0.0092	0.0158	0.0109	0.0073	0.0147	0.0073	8e-04
3	rs11718304	183851740	0.82	0.36720095628419	0.76	0.775138689739853	0.0137187163309129	0.0318542192161454	0.0037	0.0023	0.0232	0.154	0.0052	0.1876	0.1982	0.0076	0.0015	0.0073	0.0064	0.0079	9e-04	0.0077	0.0128	0.1333	0.1663	0.0018	0.0012	0.0093	0.0163	0.011	0.0075	0.0148	0.0073	9e-04
3	rs73185704	183852775	0.82	0.36720095628419	0.76	0.775138689739853	0.0130379561189675	0.0293636850180866	0.0037	0.0023	0.0232	0.154	0.0052	0.1876	0.1982	0.0076	0.0015	0.0073	0.0064	0.0079	9e-04	0.0077	0.0128	0.1333	0.1662	0.0018	0.0012	0.0093	0.0164	0.011	0.0075	0.0148	0.0073	9e-04
3	rs865808	183858939	0.82	0.36720095628419	0.76	0.775138689739853	0.0121299996535365	0.0281304315236123	0.0038	0.0024	0.0231	0.1536	0.0052	0.1872	0.1974	0.0078	0.0014	0.0074	0.0064	0.0079	9e-04	0.0075	0.0128	0.1332	0.1662	0.0018	0.001	0.0097	0.0174	0.0109	0.0078	0.015	0.0069	0.001
3	rs843358	183861243	0.82	0.36720095628419	0.76	0.775138689739853	0.0116825703399624	0.02738384419659	0.0038	0.0024	0.0231	0.1536	0.0052	0.1872	0.1974	0.0078	0.0014	0.0074	0.0064	0.0079	9e-04	0.0075	0.0128	0.1332	0.1663	0.0018	0.001	0.0097	0.0175	0.0109	0.0078	0.0151	0.0069	0.001
3	rs117292774	183863288	0.82	0.36720095628419	0.77	0.712611004068267	0.0105266609939186	0.0254691323024984	0.0038	0.0025	0.0231	0.1534	0.0052	0.1872	0.1971	0.0078	0.0014	0.0075	0.0064	0.0079	9e-04	0.0074	0.0127	0.1332	0.1663	0.0018	9e-04	0.0099	0.0176	0.0108	0.0082	0.0151	0.0068	0.001
3	rs1969253	183876512	0.81	0.411214762386647	0.76	0.775138689739853	0.0109129528570875	0.0221724280172916	0.0039	0.0026	0.0231	0.1523	0.0051	0.1872	0.1968	0.008	0.0014	0.0079	0.0064	0.0081	0.001	0.0072	0.0126	0.1338	0.1665	0.0019	9e-04	0.01	0.0179	0.0106	0.0083	0.0151	0.0066	0.0011
3	rs77851575	183883566	0.81	0.411214762386647	0.77	0.712611004068267	0.0109626711680372	0.0199635668090108	0.004	0.0028	0.0231	0.1522	0.0052	0.1866	0.1967	0.0081	0.0014	0.008	0.0064	0.0082	0.001	0.0072	0.0125	0.1338	0.1664	0.0019	9e-04	0.01	0.018	0.0105	0.0083	0.0153	0.0065	0.0011
3	rs10937163	183891137	0.81	0.411214762386647	0.77	0.712611004068267	0.0123645204868651	0.0208906907801202	0.004	0.0029	0.0232	0.1521	0.0052	0.186	0.1966	0.0082	0.0014	0.0081	0.0064	0.0083	0.001	0.0072	0.0125	0.1337	0.1663	0.0019	9e-04	0.01	0.0182	0.0104	0.0084	0.0156	0.0064	0.0012
3	rs2231216	183896641	0.81	0.411214762386647	0.77	0.712611004068267	0.0142429984295763	0.0194485742272833	0.0041	0.003	0.0232	0.152	0.0052	0.1855	0.1962	0.0083	0.0014	0.0081	0.0064	0.0083	0.0011	0.0072	0.0125	0.1337	0.1662	0.002	9e-04	0.0099	0.0183	0.0104	0.0084	0.0157	0.0064	0.0015
3	rs17773769	183897135	0.81	0.411214762386647	0.77	0.712611004068267	0.0134717019971005	0.0160281599278146	0.0041	0.003	0.0232	0.1519	0.0052	0.1856	0.1963	0.0084	0.0014	0.0081	0.0063	0.0084	0.001	0.0072	0.0124	0.1339	0.1661	0.002	9e-04	0.01	0.0184	0.0103	0.0084	0.0158	0.0064	0.0015
3	rs8478	183899832	0.81	0.411214762386647	0.77	0.712611004068267	0.0149138455731034	0.0160281599278146	0.0041	0.003	0.0232	0.1518	0.0052	0.1857	0.1965	0.0084	0.0014	0.0082	0.0063	0.0085	0.001	0.0071	0.0123	0.1341	0.1659	0.002	9e-04	0.01	0.0185	0.0102	0.0083	0.0158	0.0063	0.0015
3	rs2231223	183901192	0.81	0.411214762386647	0.77	0.712611004068267	0.0149556632591204	0.0174543109489232	0.0041	0.003	0.0232	0.1518	0.0052	0.1857	0.1965	0.0084	0.0014	0.0082	0.0063	0.0085	0.001	0.0071	0.0122	0.1341	0.1658	0.002	9e-04	0.01	0.0185	0.0102	0.0083	0.0158	0.0063	0.0015
3	rs2231224	183901281	0.81	0.411214762386647	0.76	0.775138689739853	0.0150185522496666	0.0171568854544644	0.0041	0.003	0.0232	0.1518	0.0052	0.1857	0.1965	0.0084	0.0014	0.0082	0.0063	0.0085	0.001	0.0071	0.0122	0.1341	0.1658	0.002	9e-04	0.01	0.0185	0.0102	0.0083	0.0158	0.0063	0.0015
3	rs11539876	183904049	0.81	0.411214762386647	0.76	0.775138689739853	0.0152225245098171	0.0193699254919187	0.0041	0.003	0.0232	0.1518	0.0052	0.1857	0.1965	0.0084	0.0014	0.0082	0.0063	0.0085	0.001	0.0071	0.0122	0.1341	0.1658	0.002	9e-04	0.01	0.0185	0.0101	0.0083	0.0158	0.0063	0.0015
3	rs11706273	183908982	0.8	0.458652199356866	0.76	0.775138689739853	0.0142362704979234	0.0119885264120081	0.0041	0.0031	0.0233	0.1516	0.0052	0.1857	0.1963	0.0085	0.0014	0.0082	0.0063	0.0085	0.001	0.0071	0.0123	0.1342	0.1657	0.002	9e-04	0.01	0.0185	0.0102	0.0083	0.0159	0.0063	0.0015
3	rs843338	183911465	0.8	0.458652199356866	0.76	0.775138689739853	0.0147681644136467	0.0107828068519291	0.0041	0.0031	0.0234	0.1516	0.0052	0.1857	0.1962	0.0085	0.0013	0.0082	0.0063	0.0085	0.001	0.0071	0.0123	0.1342	0.1657	0.002	9e-04	0.01	0.0185	0.0102	0.0083	0.0159	0.0063	0.0016
3	rs13081770	183920849	0.8	0.458652199356866	0.76	0.775138689739853	0.0194474686553441	0.0134223313752947	0.0041	0.0031	0.0238	0.1511	0.0051	0.1857	0.1956	0.0087	0.0013	0.0082	0.0064	0.0085	0.001	0.0069	0.0124	0.1345	0.1654	0.002	9e-04	0.0101	0.0186	0.0104	0.0082	0.0162	0.0062	0.0016
3	rs2636556	183932701	0.8	0.458652199356866	0.76	0.775138689739853	0.024868257513821	0.00358025681480751	0.0041	0.0035	0.0241	0.1513	0.0051	0.1831	0.1937	0.0094	0.0011	0.0083	0.0064	0.009	0.0012	0.0069	0.0126	0.1346	0.165	0.0021	9e-04	0.0105	0.0189	0.0107	0.0085	0.0171	0.0061	0.0017
3	rs9823460	183932829	0.8	0.458652199356866	0.76	0.775138689739853	0.025500047759233	0.00400287224453246	0.0041	0.0035	0.0241	0.1513	0.0051	0.1831	0.1937	0.0094	0.0011	0.0083	0.0064	0.009	0.0012	0.0069	0.0126	0.1346	0.165	0.0021	9e-04	0.0105	0.0189	0.0107	0.0085	0.0171	0.0061	0.0018
3	rs2668193	183936680	0.8	0.458652199356866	0.76	0.775138689739853	0.0310545415106832	0.00522152476761984	0.0041	0.0036	0.0242	0.1514	0.0051	0.1826	0.1932	0.0095	0.0011	0.0083	0.0064	0.0091	0.0013	0.007	0.0126	0.1346	0.165	0.0021	0.001	0.0106	0.0191	0.0107	0.0085	0.0173	0.0061	0.0018
3	rs9821445	183937619	0.79	0.509607847349147	0.76	0.775138689739853	0.0399000569491171	0.0057576504652526	0.0043	0.0039	0.0243	0.1518	0.0052	0.1801	0.1921	0.0101	0.001	0.0088	0.006	0.0097	0.0014	0.0068	0.0131	0.1345	0.1639	0.0021	0.0011	0.0112	0.02	0.0104	0.0084	0.018	0.0061	0.0018
3	rs1709679	183943141	0.78	0.56417027826485	0.75	0.841047356078831	0.0793370728142618	0.0179808445980351	0.0045	0.0044	0.0244	0.1526	0.0051	0.1765	0.1904	0.0109	0.001	0.0093	0.0056	0.0104	0.0015	0.0066	0.0136	0.1343	0.1627	0.002	0.0013	0.0119	0.0213	0.0108	0.0082	0.0188	0.006	0.0018
3	rs843348	183945237	0.78	0.56417027826485	0.75	0.841047356078831	0.0811743702304277	0.0198839116395791	0.0045	0.0044	0.0244	0.1526	0.0051	0.1765	0.1904	0.011	0.001	0.0093	0.0056	0.0104	0.0015	0.0066	0.0136	0.1343	0.1627	0.002	0.0013	0.0119	0.0213	0.0108	0.0082	0.0188	0.006	0.0018
3	rs115772962	183950539	0.78	0.56417027826485	0.75	0.841047356078831	0.0897783517967597	0.0237068472391065	0.0045	0.0044	0.0244	0.1527	0.0051	0.1767	0.1897	0.011	0.001	0.0094	0.0055	0.0105	0.0015	0.0066	0.0136	0.1343	0.1626	0.002	0.0013	0.0122	0.0213	0.0108	0.0082	0.0189	0.0058	0.0019
3	rs902417	183951431	0.78	0.56417027826485	0.76	0.775138689739853	0.092132129516863	0.0218797911468812	0.0045	0.0044	0.0245	0.1527	0.0051	0.1768	0.1896	0.011	0.001	0.0094	0.0055	0.0105	0.0015	0.0066	0.0136	0.1343	0.1626	0.002	0.0013	0.0122	0.0213	0.0108	0.0082	0.019	0.0058	0.0019
3	rs1709657	183953972	0.78	0.56417027826485	0.76	0.775138689739853	0.096980898296594	0.0259642663958041	0.0046	0.0044	0.0245	0.1527	0.0051	0.1767	0.1893	0.011	0.001	0.0094	0.0055	0.0105	0.0015	0.0066	0.0136	0.1343	0.1628	0.002	0.0013	0.0122	0.0213	0.0108	0.0082	0.019	0.0057	0.0019
3	rs76034008	183956888	0.78	0.56417027826485	0.76	0.775138689739853	0.0899951227402665	0.0271986725655142	0.0046	0.0044	0.0245	0.1527	0.0051	0.1767	0.1893	0.0111	0.001	0.0094	0.0055	0.0106	0.0015	0.0066	0.0136	0.1343	0.1628	0.002	0.0013	0.0122	0.0217	0.0108	0.0082	0.0188	0.0057	0.0017
3	rs16848529	183957917	0.78	0.56417027826485	0.76	0.775138689739853	0.0923769795323438	0.0330586696625765	0.0046	0.0044	0.0245	0.1528	0.0051	0.1767	0.1893	0.0111	0.001	0.0094	0.0055	0.0106	0.0015	0.0066	0.0136	0.1343	0.1628	0.002	0.0013	0.0122	0.0217	0.0108	0.0082	0.0188	0.0057	0.0017
3	rs2233463	183963381	0.78	0.56417027826485	0.76	0.775138689739853	0.0928433254356482	0.0259190677890828	0.0046	0.0044	0.0245	0.1527	0.0051	0.1767	0.1892	0.0111	0.001	0.0094	0.0055	0.0106	0.0015	0.0066	0.0136	0.1342	0.1628	0.002	0.0013	0.0123	0.0217	0.0109	0.0081	0.0188	0.0057	0.0017
3	rs7633387	183975365	0.77	0.622422290089237	0.77	0.712611004068267	0.112529353643029	0.0355814236323044	0.0046	0.0044	0.0245	0.1526	0.0051	0.1766	0.1889	0.0111	0.001	0.0095	0.0054	0.0106	0.0014	0.0067	0.0138	0.1341	0.1628	0.002	0.0013	0.0123	0.0218	0.0109	0.0081	0.0189	0.0057	0.0017
3	rs73185796	183975709	0.77	0.622422290089237	0.76	0.775138689739853	0.114423759520499	0.0397708889073667	0.0046	0.0044	0.0245	0.1526	0.0051	0.1766	0.1889	0.0111	0.001	0.0095	0.0054	0.0106	0.0014	0.0067	0.0138	0.1341	0.1628	0.002	0.0013	0.0123	0.0218	0.0109	0.0081	0.0189	0.0057	0.0017
3	rs11546878	183976103	0.77	0.622422290089237	0.76	0.775138689739853	0.116252801097961	0.0423964746486491	0.0046	0.0044	0.0245	0.1526	0.005	0.1766	0.1889	0.0111	0.001	0.0095	0.0054	0.0106	0.0014	0.0067	0.0138	0.1341	0.1628	0.002	0.0013	0.0123	0.0218	0.0109	0.0082	0.0189	0.0057	0.0017
3	rs6767237	183976241	0.77	0.622422290089237	0.77	0.712611004068267	0.115603564858732	0.0409347176008474	0.0046	0.0044	0.0245	0.1526	0.0051	0.1766	0.1889	0.0111	0.001	0.0095	0.0054	0.0106	0.0014	0.0067	0.0138	0.1341	0.1628	0.002	0.0013	0.0123	0.0218	0.0109	0.0082	0.0189	0.0057	0.0017
3	rs9824	183977194	0.77	0.622422290089237	0.77	0.712611004068267	0.118356800452749	0.0362121591486329	0.0046	0.0044	0.0246	0.1526	0.0051	0.1766	0.1887	0.0111	0.001	0.0095	0.0054	0.0106	0.0014	0.0067	0.0138	0.1342	0.1628	0.002	0.0013	0.0123	0.0218	0.0109	0.0082	0.0189	0.0057	0.0017
3	rs116731467	183993361	0.78	0.56417027826485	0.78	0.653412240020304	0.117700377141321	0.0217549479529479	0.0047	0.0045	0.0248	0.1522	0.0052	0.1759	0.1883	0.0113	0.001	0.0098	0.0055	0.0107	0.0013	0.0068	0.0142	0.1344	0.1626	0.0021	0.0014	0.0125	0.0219	0.011	0.0081	0.0186	0.0058	0.0018
3	rs13063766	183994447	0.78	0.56417027826485	0.78	0.653412240020304	0.121527160349917	0.0250673839259533	0.0047	0.0045	0.0248	0.1521	0.0052	0.1759	0.1883	0.0113	0.001	0.0098	0.0055	0.0107	0.0013	0.0068	0.0142	0.1344	0.1626	0.0021	0.0014	0.0125	0.022	0.011	0.008	0.0185	0.0058	0.0018
3	rs1001817	183995341	0.77	0.622422290089237	0.78	0.653412240020304	0.12904390032017	0.0268760456943843	0.0047	0.0045	0.0248	0.1521	0.0052	0.1759	0.1882	0.0114	0.001	0.0099	0.0055	0.0107	0.0013	0.0068	0.0143	0.1344	0.1626	0.0021	0.0014	0.0125	0.022	0.011	0.008	0.0185	0.0058	0.0018
3	rs74720080	184000954	0.77	0.622422290089237	0.78	0.653412240020304	0.151250817944972	0.0367947657858093	0.0048	0.0046	0.0249	0.1518	0.0052	0.1755	0.1879	0.0114	0.001	0.01	0.0055	0.0108	0.0012	0.0068	0.0147	0.1344	0.1626	0.0021	0.0015	0.0125	0.022	0.011	0.008	0.0185	0.0059	0.0018
3	rs843340	184001028	0.77	0.622422290089237	0.79	0.597486775499064	0.153046583506028	0.0361066857100497	0.0048	0.0046	0.0249	0.1518	0.0052	0.1755	0.1879	0.0114	0.001	0.01	0.0055	0.0108	0.0012	0.0068	0.0147	0.1344	0.1626	0.0021	0.0015	0.0125	0.022	0.011	0.008	0.0185	0.0059	0.0018
3	rs1687230	184003194	0.77	0.622422290089237	0.8	0.544775224122235	0.147533569820667	0.0243606587246182	0.0048	0.0046	0.0248	0.1514	0.0053	0.1754	0.188	0.0114	0.001	0.01	0.0055	0.0108	0.0012	0.0068	0.0148	0.1343	0.1625	0.002	0.0015	0.0125	0.0221	0.011	0.008	0.0186	0.0059	0.0018
3	rs3914188	184010048	0.78	0.56417027826485	0.79	0.597486775499064	0.285754184233917	0.0247570096144036	0.0049	0.005	0.0251	0.1478	0.0056	0.1753	0.1863	0.0117	0.0012	0.0101	0.0057	0.0114	0.0014	0.0073	0.015	0.1344	0.1614	0.0015	0.0017	0.0125	0.0229	0.0114	0.0084	0.0194	0.0064	0.0022
3	rs4912534	184016599	0.77	0.622422290089237	0.79	0.597486775499064	0.315181103566784	0.0335665993151485	0.0049	0.0051	0.0252	0.1477	0.0056	0.1749	0.1855	0.0117	0.0013	0.0103	0.0057	0.0115	0.0015	0.0073	0.0151	0.1347	0.1604	0.0015	0.0019	0.0126	0.0233	0.0117	0.0084	0.0195	0.0065	0.0023
3	rs11545172	184019681	0.77	0.622422290089237	0.79	0.597486775499064	0.313384367930497	0.0366885226314839	0.0049	0.0051	0.0252	0.1476	0.0056	0.1748	0.1854	0.0117	0.0013	0.0103	0.0057	0.0116	0.0015	0.0073	0.0152	0.1347	0.1603	0.0015	0.0019	0.0126	0.0234	0.0117	0.0085	0.0196	0.0065	0.0023
3	rs11545169	184020542	0.77	0.622422290089237	0.78	0.653412240020304	0.315681156029967	0.0357911070977267	0.0049	0.0051	0.0251	0.1476	0.0056	0.1748	0.1853	0.0117	0.0013	0.0103	0.0057	0.0116	0.0015	0.0073	0.0152	0.1347	0.1603	0.0015	0.0019	0.0126	0.0234	0.0117	0.0085	0.0196	0.0065	0.0023
3	rs60496486	184021626	0.77	0.622422290089237	0.78	0.653412240020304	0.317183814455492	0.0325543087444737	0.0049	0.0051	0.0251	0.1476	0.0056	0.1748	0.1853	0.0117	0.0013	0.0103	0.0057	0.0116	0.0015	0.0073	0.0152	0.1347	0.1602	0.0015	0.0019	0.0126	0.0234	0.0117	0.0085	0.0196	0.0066	0.0023
3	rs116149916	184025069	0.78	0.56417027826485	0.78	0.653412240020304	0.316532201949334	0.0320535272151164	0.0049	0.0051	0.0251	0.1475	0.0056	0.1748	0.1851	0.0117	0.0013	0.0103	0.0057	0.0117	0.0015	0.0074	0.0153	0.1346	0.1601	0.0015	0.0019	0.0126	0.0236	0.0117	0.0085	0.0196	0.0066	0.0023
3	rs34881379	184030387	0.78	0.56417027826485	0.78	0.653412240020304	0.31553109651294	0.0361066857100497	0.0049	0.0051	0.025	0.1474	0.0056	0.1746	0.1848	0.0118	0.0013	0.0103	0.0057	0.012	0.0015	0.0074	0.0154	0.1346	0.1598	0.0015	0.0019	0.0125	0.0239	0.0118	0.0086	0.0197	0.0067	0.0023
3	rs2178403	184039666	0.77	0.622422290089237	0.78	0.653412240020304	0.310401828452346	0.0282714654507171	0.0049	0.0051	0.0249	0.1469	0.0056	0.1738	0.1844	0.012	0.0013	0.0104	0.0059	0.0122	0.0015	0.0076	0.0157	0.1346	0.1591	0.0015	0.0019	0.0126	0.0241	0.0121	0.0086	0.0199	0.0068	0.0023
3	rs17818331	184043019	0.77	0.622422290089237	0.77	0.712611004068267	0.249678176095125	0.00696019720309229	0.0049	0.0051	0.025	0.1467	0.0056	0.1735	0.1843	0.0121	0.0013	0.0103	0.0059	0.0124	0.0015	0.0076	0.0158	0.1346	0.1589	0.0015	0.0019	0.0126	0.0242	0.0121	0.0086	0.02	0.0069	0.0023
3	rs2293605	184044433	0.77	0.622422290089237	0.77	0.712611004068267	0.320200378183818	0.00731557483406545	0.0049	0.0055	0.0249	0.1466	0.0056	0.1734	0.1843	0.0121	0.0013	0.0103	0.0059	0.0124	0.0015	0.0075	0.0158	0.1345	0.1588	0.0015	0.0019	0.0126	0.0242	0.0121	0.0086	0.0201	0.0069	0.0023
3	rs2230570	184045410	0.77	0.622422290089237	0.77	0.712611004068267	0.311891219238896	0.00807939015897266	0.0048	0.0055	0.0249	0.1465	0.0056	0.1733	0.1842	0.0121	0.0013	0.0103	0.006	0.0124	0.0015	0.0075	0.0158	0.1345	0.1588	0.0015	0.0019	0.0126	0.0242	0.0121	0.0086	0.0201	0.0069	0.0023
3	rs115910779	184046612	0.77	0.622422290089237	0.76	0.775138689739853	0.303452096595569	0.0063438926156758	0.0048	0.0055	0.0249	0.1464	0.0056	0.1733	0.1842	0.0122	0.0013	0.0103	0.006	0.0125	0.0015	0.0075	0.0158	0.1345	0.1588	0.0015	0.002	0.0126	0.0242	0.0121	0.0087	0.0201	0.0069	0.0023
3	rs56148883	184051646	0.77	0.622422290089237	0.76	0.775138689739853	0.301935302935984	0.00456243222801449	0.0048	0.0055	0.025	0.146	0.0056	0.1729	0.184	0.0123	0.0013	0.0104	0.006	0.0126	0.0016	0.0076	0.016	0.1344	0.1586	0.0016	0.002	0.0127	0.0243	0.0122	0.0087	0.0202	0.007	0.0023
3	rs62287502	184052420	0.77	0.622422290089237	0.75	0.841047356078831	0.292150440779389	0.00446951472175774	0.0048	0.0055	0.025	0.146	0.0057	0.1728	0.184	0.0123	0.0013	0.0104	0.006	0.0126	0.0016	0.0076	0.016	0.1344	0.1586	0.0016	0.002	0.0127	0.0243	0.0122	0.0087	0.0203	0.007	0.0023
3	rs115148262	184056275	0.77	0.622422290089237	0.75	0.841047356078831	0.324195030827862	0.00770486185456981	0.0051	0.0055	0.025	0.1457	0.0057	0.1725	0.1837	0.0124	0.0013	0.0104	0.0061	0.0125	0.0016	0.0076	0.0161	0.1343	0.1585	0.0016	0.002	0.0128	0.0243	0.0122	0.0088	0.0204	0.0071	0.0023
3	rs73187646	184065587	0.78	0.56417027826485	0.75	0.841047356078831	0.291095119904598	0.0168987013667234	0.005	0.0054	0.0252	0.1433	0.006	0.1694	0.1816	0.0131	0.0015	0.0107	0.0067	0.0136	0.0018	0.0082	0.0172	0.1337	0.1575	0.0019	0.0023	0.0132	0.0247	0.0128	0.0094	0.0213	0.0075	0.0024
3	rs56296882	184067404	0.77	0.622422290089237	0.75	0.841047356078831	0.288561124410251	0.02388036763644	0.005	0.0054	0.0252	0.1426	0.0062	0.1686	0.181	0.0133	0.0016	0.0108	0.0069	0.0139	0.0019	0.0083	0.0174	0.1336	0.1572	0.002	0.0023	0.0133	0.0248	0.013	0.0095	0.0216	0.0077	0.0024
3	rs112666080	184067553	0.77	0.622422290089237	0.76	0.775138689739853	0.27365245685664	0.0221724280172916	0.005	0.0054	0.0252	0.1426	0.0062	0.1685	0.1809	0.0134	0.0016	0.0108	0.0069	0.0139	0.0019	0.0083	0.0174	0.1335	0.1572	0.002	0.0023	0.0133	0.0249	0.0131	0.0095	0.0216	0.0077	0.0024
3	rs73189612	184067973	0.77	0.622422290089237	0.76	0.775138689739853	0.264237732783461	0.0266009526377615	0.005	0.0054	0.0253	0.1424	0.0062	0.1683	0.1807	0.0134	0.0016	0.0108	0.0069	0.014	0.0019	0.0084	0.0174	0.1334	0.1571	0.002	0.0023	0.0134	0.0249	0.0133	0.0096	0.0216	0.0077	0.0024
3	rs4912540	184069654	0.78	0.56417027826485	0.76	0.775138689739853	0.281453630001226	0.0662739246303819	0.0048	0.0053	0.0253	0.1422	0.0063	0.1676	0.1802	0.0136	0.0016	0.0109	0.007	0.0142	0.0019	0.0085	0.0176	0.1332	0.1567	0.002	0.0024	0.0135	0.025	0.0136	0.0098	0.0218	0.0079	0.0024
3	rs2228292	184070588	0.78	0.56417027826485	0.76	0.775138689739853	0.199487663756221	0.0331093022106909	0.0046	0.0052	0.0254	0.1416	0.0064	0.1675	0.1804	0.0137	0.0016	0.011	0.0071	0.0143	0.0019	0.0085	0.0177	0.133	0.1571	0.002	0.0024	0.0136	0.025	0.0135	0.0098	0.0218	0.0079	0.0024
3	rs3749223	184070675	0.78	0.56417027826485	0.76	0.775138689739853	0.209030933900761	0.0369011486099333	0.0046	0.0052	0.0254	0.1416	0.0064	0.1675	0.1804	0.0137	0.0016	0.011	0.0071	0.0143	0.0019	0.0085	0.0177	0.133	0.1571	0.002	0.0024	0.0136	0.025	0.0135	0.0099	0.0218	0.0079	0.0024
3	rs9820367	184071063	0.78	0.56417027826485	0.76	0.775138689739853	0.195425548549711	0.0253795931378097	0.0046	0.0052	0.0254	0.1417	0.0064	0.1673	0.18	0.0137	0.0016	0.011	0.0071	0.0143	0.0019	0.0085	0.0177	0.1331	0.1571	0.002	0.0024	0.0136	0.025	0.0135	0.0099	0.022	0.0079	0.0024
3	rs11556518	184082931	0.78	0.56417027826485	0.76	0.775138689739853	0.112612520011513	0.0234476996623001	0.0044	0.0055	0.0262	0.1398	0.0067	0.1652	0.1799	0.0136	0.0017	0.0111	0.0073	0.0148	0.0021	0.0085	0.0179	0.1311	0.1577	0.0021	0.0026	0.0139	0.0254	0.0139	0.0105	0.0223	0.0083	0.0024
3	rs4912487	184087411	0.78	0.56417027826485	0.76	0.775138689739853	0.135869693263976	0.0378648650249688	0.0044	0.0056	0.027	0.1388	0.007	0.1629	0.1803	0.0139	0.0017	0.0113	0.0075	0.0151	0.0021	0.0086	0.018	0.1293	0.1577	0.0021	0.0027	0.0144	0.0258	0.0143	0.0109	0.0227	0.0086	0.0024
3	rs9849502	184087417	0.78	0.56417027826485	0.76	0.775138689739853	0.134382537291974	0.0367416267445653	0.0044	0.0056	0.027	0.1388	0.007	0.1629	0.1804	0.0139	0.0017	0.0113	0.0075	0.0151	0.0021	0.0086	0.018	0.1293	0.1577	0.0021	0.0027	0.0143	0.0258	0.0143	0.0109	0.0227	0.0086	0.0024
3	rs6141	184090266	0.79	0.509607847349147	0.76	0.775138689739853	0.160423737162717	0.0316058930105514	0.0043	0.0056	0.0278	0.1366	0.0073	0.1609	0.1792	0.015	0.0017	0.0114	0.0078	0.0154	0.0021	0.009	0.0182	0.1274	0.1579	0.0021	0.0027	0.0148	0.0266	0.015	0.0113	0.0232	0.009	0.0024
3	rs56181017	184091526	0.79	0.509607847349147	0.76	0.775138689739853	0.0926958981741935	0.0346965539143187	0.0042	0.0056	0.0279	0.1359	0.0075	0.1592	0.18	0.0154	0.0017	0.0116	0.0082	0.0159	0.0022	0.0095	0.0179	0.1254	0.1573	0.0022	0.0026	0.0152	0.0278	0.0147	0.0118	0.0234	0.0092	0.0024
3	rs10513797	184092481	0.79	0.509607847349147	0.77	0.712611004068267	0.077570551444659	0.0405450987432541	0.0042	0.0056	0.0278	0.1359	0.0076	0.1588	0.1803	0.0156	0.0017	0.0116	0.0083	0.0162	0.0022	0.0097	0.0176	0.1246	0.1568	0.0023	0.0026	0.0153	0.0281	0.0145	0.0121	0.0233	0.0093	0.0024
3	rs34623301	184093040	0.79	0.509607847349147	0.77	0.712611004068267	0.0655990559652414	0.0422266398329332	0.0042	0.0056	0.0278	0.1359	0.0077	0.159	0.1802	0.0157	0.0018	0.0116	0.0084	0.0162	0.0022	0.0097	0.0176	0.124	0.1568	0.0025	0.0026	0.0153	0.0281	0.0145	0.0121	0.0233	0.0094	0.0024
3	rs34095724	184099050	0.8	0.458652199356866	0.77	0.712611004068267	0.113808733057189	0.0502886469647399	0.0039	0.006	0.0283	0.135	0.0079	0.1572	0.1824	0.0164	0.0018	0.0118	0.009	0.016	0.0019	0.0103	0.0179	0.1207	0.1572	0.0027	0.0024	0.0149	0.0267	0.015	0.0125	0.0238	0.0101	0.0025
3	rs35929225	184099378	0.8	0.458652199356866	0.76	0.775138689739853	0.118614270439952	0.0514553751947247	0.0039	0.006	0.0283	0.1349	0.0079	0.1571	0.1825	0.0164	0.0018	0.0118	0.009	0.016	0.0019	0.0104	0.0179	0.1206	0.1571	0.0027	0.0024	0.0149	0.0266	0.015	0.0125	0.0238	0.0101	0.0025
3	rs2239856	184099956	0.8	0.458652199356866	0.76	0.775138689739853	0.11537826663582	0.0517643442350716	0.0039	0.006	0.0283	0.1349	0.008	0.157	0.1825	0.0164	0.0018	0.0118	0.009	0.016	0.0019	0.0104	0.018	0.1205	0.1571	0.0027	0.0024	0.0149	0.0266	0.015	0.0125	0.0238	0.0101	0.0025
3	rs16858778	184102396	0.8	0.458652199356866	0.76	0.775138689739853	0.097893204643587	0.053258562144801	0.0039	0.006	0.0285	0.1345	0.008	0.1573	0.1828	0.0165	0.0019	0.0117	0.0089	0.016	0.0019	0.0105	0.0176	0.1205	0.1567	0.0027	0.0023	0.015	0.0265	0.0154	0.0125	0.0237	0.0103	0.0025
3	rs79419884	184103722	0.8	0.458652199356866	0.75	0.841047356078831	0.0761324040859544	0.0566231882187791	0.0039	0.006	0.0286	0.1349	0.0081	0.1571	0.1826	0.0165	0.0023	0.0118	0.009	0.0161	0.0019	0.0105	0.0179	0.1199	0.1563	0.0028	0.0023	0.015	0.0264	0.0153	0.0124	0.0237	0.0104	0.0025
3	rs16858780	184103903	0.8	0.458652199356866	0.76	0.775138689739853	0.0719843262283667	0.060009941834155	0.0039	0.006	0.0286	0.1348	0.0081	0.157	0.1825	0.0165	0.0023	0.0119	0.009	0.0161	0.0019	0.0105	0.018	0.1196	0.1563	0.0028	0.0023	0.015	0.0268	0.0153	0.0125	0.0237	0.0104	0.0025
3	rs2293606	184106493	0.8	0.458652199356866	0.75	0.841047356078831	0.0725707067640557	0.0717272723099275	0.0039	0.006	0.0286	0.1347	0.0081	0.157	0.1825	0.0165	0.0023	0.012	0.009	0.0161	0.0019	0.0105	0.018	0.1198	0.1563	0.0028	0.0023	0.0146	0.0268	0.0152	0.0124	0.0237	0.0104	0.0024
3	rs78777137	184106650	0.8	0.458652199356866	0.75	0.841047356078831	0.0727808772382761	0.0704529105358112	0.0039	0.006	0.0286	0.1347	0.0081	0.157	0.1825	0.0165	0.0023	0.012	0.009	0.0161	0.0019	0.0105	0.018	0.1198	0.1563	0.0028	0.0023	0.0146	0.0268	0.0152	0.0124	0.0237	0.0104	0.0024
3	rs6775480	184111782	0.8	0.458652199356866	0.75	0.841047356078831	0.0642130531323038	0.120057941307694	0.0038	0.0061	0.029	0.1325	0.0091	0.1536	0.1822	0.0173	0.0024	0.0126	0.0093	0.0166	0.002	0.011	0.0182	0.118	0.1555	0.003	0.0022	0.016	0.0287	0.0151	0.0124	0.0237	0.0113	0.0021
3	rs116223294	184112652	0.8	0.458652199356866	0.75	0.841047356078831	0.0674840537599762	0.151385858353115	0.0037	0.0061	0.0291	0.1315	0.0096	0.1528	0.1825	0.0174	0.0024	0.0128	0.0095	0.0166	0.0021	0.0112	0.0183	0.1175	0.1552	0.003	0.0021	0.0161	0.0291	0.0152	0.0124	0.0238	0.0115	0.0021
3	rs74502348	184112851	0.8	0.458652199356866	0.75	0.841047356078831	0.0660127297635556	0.154719472733472	0.0037	0.0062	0.0291	0.1312	0.0097	0.1526	0.1825	0.0174	0.0024	0.0129	0.0095	0.0166	0.0021	0.0112	0.0183	0.1174	0.1551	0.003	0.0021	0.0162	0.0292	0.0152	0.0124	0.0239	0.0116	0.0021
3	rs67651501	184115303	0.8	0.458652199356866	0.74	0.910385700718773	0.0577346216202474	0.205347245176615	0.0035	0.0061	0.0292	0.1295	0.0101	0.1511	0.1849	0.0176	0.0022	0.0131	0.0098	0.0173	0.0021	0.0111	0.0185	0.1171	0.1538	0.0029	0.0019	0.0165	0.0297	0.0157	0.0119	0.0244	0.0115	0.0019
3	rs6802054	184115780	0.8	0.458652199356866	0.74	0.910385700718773	0.0559465354240012	0.215122767138093	0.0034	0.0061	0.0292	0.1292	0.0101	0.1507	0.1852	0.0177	0.0022	0.0132	0.0098	0.0175	0.0021	0.0111	0.0185	0.1169	0.1537	0.0029	0.0019	0.0169	0.0297	0.0159	0.0119	0.0245	0.0114	0.0019
3	rs73055704	184116402	0.8	0.458652199356866	0.74	0.910385700718773	0.051806820600309	0.22864215522869	0.0034	0.006	0.0293	0.129	0.0103	0.1502	0.1849	0.0176	0.0021	0.0133	0.0099	0.0178	0.002	0.011	0.0187	0.1167	0.1539	0.0029	0.0018	0.0171	0.0298	0.0161	0.0118	0.0245	0.0115	0.0019
3	rs77403403	184116526	0.8	0.458652199356866	0.73	0.98319925910612	0.0491158013442697	0.230610959567407	0.0034	0.006	0.0293	0.129	0.0103	0.1501	0.1849	0.0176	0.0021	0.0133	0.0099	0.0179	0.002	0.011	0.0187	0.1167	0.154	0.0029	0.0018	0.0171	0.0298	0.0161	0.0118	0.0244	0.0114	0.0019
3	rs7648852	184118600	0.8	0.458652199356866	0.73	0.98319925910612	0.0241882773499093	0.251945265711703	0.0033	0.0058	0.0292	0.1293	0.0103	0.1498	0.1859	0.017	0.002	0.0137	0.0099	0.0181	0.002	0.0107	0.0188	0.1167	0.1546	0.0028	0.0017	0.0173	0.0301	0.0161	0.0114	0.0238	0.0114	0.0018
3	rs6763683	184120811	0.8	0.458652199356866	0.73	0.98319925910612	0.0132089140567614	0.252057947031788	0.0032	0.0056	0.0288	0.1303	0.0102	0.15	0.1874	0.0169	0.0019	0.0137	0.0099	0.0182	0.0021	0.0104	0.0185	0.1165	0.1549	0.0028	0.0015	0.0173	0.0302	0.0158	0.0112	0.0233	0.0113	0.0018
3	rs79866321	184123273	0.8	0.458652199356866	0.73	0.98319925910612	0.00997440594224134	0.230391933645373	0.0032	0.0054	0.0284	0.1311	0.0101	0.1501	0.1886	0.0167	0.0019	0.0136	0.0099	0.0183	0.0022	0.0101	0.0183	0.1162	0.155	0.0029	0.0014	0.0173	0.0302	0.0156	0.0111	0.0233	0.0112	0.0018
3	rs59633533	184124201	0.79	0.509607847349147	0.73	0.98319925910612	0.0125410931491143	0.235446497019271	0.0032	0.0054	0.0282	0.1307	0.01	0.1505	0.1897	0.0166	0.0018	0.0136	0.0099	0.0185	0.0022	0.01	0.0182	0.1164	0.1548	0.0029	0.0014	0.0171	0.03	0.0156	0.0109	0.0234	0.0112	0.0018
3	rs6443964	184127046	0.79	0.509607847349147	0.73	0.98319925910612	0.0137252618366673	0.254880141437348	0.0032	0.0054	0.0278	0.1316	0.0099	0.151	0.1902	0.0166	0.0018	0.0136	0.0099	0.0183	0.002	0.0099	0.018	0.1159	0.1548	0.0029	0.0013	0.0176	0.0301	0.0154	0.0108	0.0232	0.0111	0.0018
3	rs116028222	184129116	0.79	0.509607847349147	0.73	0.98319925910612	0.0128873829541556	0.241313805565374	0.0031	0.0054	0.0277	0.1318	0.0099	0.151	0.1904	0.0166	0.0018	0.0136	0.0098	0.0183	0.002	0.0099	0.0179	0.1161	0.1547	0.0029	0.0012	0.0176	0.0301	0.0154	0.0107	0.023	0.0111	0.0017
3	rs10937168	184129180	0.79	0.509607847349147	0.73	0.98319925910612	0.012906133323583	0.237102350661469	0.0031	0.0054	0.0277	0.1318	0.0099	0.151	0.1904	0.0166	0.0018	0.0136	0.0098	0.0183	0.002	0.0099	0.0179	0.1161	0.1547	0.0029	0.0012	0.0176	0.0301	0.0154	0.0107	0.023	0.0111	0.0017
3	rs62287527	184130069	0.79	0.509607847349147	0.72	1.059530599108	0.012183821896779	0.245101988245849	0.0031	0.0054	0.0277	0.1319	0.0099	0.151	0.1905	0.0166	0.0018	0.0136	0.0098	0.0182	0.002	0.0099	0.0179	0.1161	0.1547	0.0029	0.0012	0.0176	0.0301	0.0154	0.0107	0.023	0.0111	0.0017
3	rs75117700	184131543	0.79	0.509607847349147	0.72	1.059530599108	0.0117874034839693	0.252734369064526	0.0031	0.0054	0.0277	0.1321	0.0099	0.151	0.1906	0.0165	0.0018	0.0135	0.0098	0.0182	0.002	0.0099	0.0179	0.116	0.1548	0.0029	0.0012	0.0176	0.0301	0.0154	0.0107	0.0229	0.0111	0.0017
3	rs79137355	184131999	0.79	0.509607847349147	0.71	1.13941950935302	0.0116825703399624	0.240203226171442	0.0031	0.0054	0.0277	0.1321	0.0099	0.1511	0.1906	0.0165	0.0018	0.0135	0.0098	0.0182	0.002	0.0099	0.0179	0.116	0.1548	0.0029	0.0012	0.0176	0.0301	0.0154	0.0107	0.0229	0.011	0.0017
3	rs12497373	184132963	0.79	0.509607847349147	0.71	1.13941950935302	0.0115784380439154	0.237986995956401	0.0031	0.0053	0.0277	0.1322	0.0099	0.1511	0.1906	0.0165	0.0018	0.0135	0.0098	0.0182	0.002	0.0099	0.0179	0.116	0.1548	0.0029	0.0012	0.0176	0.0301	0.0154	0.0107	0.0229	0.011	0.0017
3	rs7624864	184142740	0.79	0.509607847349147	0.71	1.13941950935302	0.011326825529128	0.170580301813617	0.0029	0.0048	0.0268	0.1364	0.009	0.1542	0.1914	0.0166	0.0019	0.0126	0.0095	0.0179	0.0015	0.0087	0.0175	0.1157	0.1555	0.003	9e-04	0.0166	0.0297	0.0158	0.0102	0.0231	0.0101	0.0016
3	rs75587919	184149209	0.79	0.509607847349147	0.71	1.13941950935302	0.0112702183667219	0.15663600949477	0.0029	0.0048	0.0268	0.1365	0.009	0.1543	0.1915	0.0166	0.0019	0.0125	0.0095	0.0178	0.0015	0.0087	0.0175	0.1158	0.1555	0.003	9e-04	0.0166	0.0297	0.0158	0.0101	0.0231	0.0101	0.0017
3	rs4912549	184155326	0.79	0.509607847349147	0.71	1.13941950935302	0.0117290761583245	0.124443626296515	0.0029	0.0048	0.0268	0.1368	0.009	0.1545	0.1916	0.0165	0.0019	0.0123	0.0095	0.0178	0.0015	0.0087	0.0175	0.1158	0.1554	0.003	9e-04	0.0166	0.0298	0.0158	0.01	0.0231	0.01	0.0017
3	rs11718215	184161415	0.79	0.509607847349147	0.71	1.13941950935302	0.00893594596203535	0.12462027839919	0.003	0.0047	0.027	0.1367	0.0089	0.1547	0.1917	0.0165	0.0019	0.0122	0.0095	0.0178	0.0014	0.0086	0.0176	0.116	0.1556	0.0026	0.001	0.0165	0.0298	0.0158	0.01	0.0231	0.01	0.0017
3	rs12496559	184162560	0.79	0.509607847349147	0.71	1.13941950935302	0.00926763098035208	0.107846881974332	0.003	0.0047	0.0271	0.1367	0.0089	0.1548	0.1917	0.0165	0.0019	0.0122	0.0095	0.0178	0.0014	0.0085	0.0176	0.1161	0.1556	0.0026	0.001	0.0165	0.0298	0.0158	0.01	0.0231	0.01	0.0017
3	rs116479199	184167556	0.79	0.509607847349147	0.71	1.13941950935302	0.0109239866719651	0.0964663948641865	0.0031	0.0047	0.0267	0.1377	0.0087	0.1551	0.1927	0.0168	0.0019	0.0119	0.0096	0.0176	0.0014	0.0085	0.0177	0.1152	0.1552	0.0024	0.001	0.0166	0.0299	0.0157	0.0097	0.0227	0.0099	0.0018
3	rs12496289	184167583	0.79	0.509607847349147	0.71	1.13941950935302	0.011315487044204	0.0916301132588253	0.0031	0.0047	0.0267	0.1378	0.0086	0.1551	0.193	0.0168	0.0019	0.0119	0.0096	0.0176	0.0014	0.0085	0.0178	0.1155	0.1552	0.0024	0.001	0.0162	0.03	0.0157	0.0097	0.0227	0.0099	0.0018
3	rs78576551	184168675	0.79	0.509607847349147	0.71	1.13941950935302	0.00852154967680553	0.0835388748898197	0.0031	0.0047	0.0267	0.1382	0.0086	0.1553	0.1932	0.0167	0.0019	0.0119	0.0095	0.0174	0.0013	0.0084	0.0178	0.1157	0.1551	0.0024	0.001	0.0162	0.0298	0.0156	0.0096	0.0225	0.0098	0.0018
3	rs9845304	184169039	0.79	0.509607847349147	0.7	1.22290318011101	0.00765229380710773	0.085590828665106	0.0031	0.0046	0.0267	0.1384	0.0085	0.1554	0.1933	0.0166	0.0019	0.0119	0.0094	0.0173	0.0013	0.0083	0.0178	0.1158	0.155	0.0024	0.001	0.0162	0.0298	0.0156	0.0096	0.0225	0.0097	0.0018
3	rs4912555	184173466	0.79	0.509607847349147	0.7	1.22290318011101	0.00561158926153088	0.0592209333887592	0.0032	0.0044	0.0267	0.1401	0.0081	0.1565	0.1952	0.0162	0.002	0.0117	0.0089	0.0162	0.0011	0.0076	0.0182	0.1173	0.1541	0.0026	0.0012	0.0163	0.0295	0.0151	0.0093	0.0218	0.0091	0.0021
3	rs34907102	184177371	0.79	0.509607847349147	0.7	1.22290318011101	0.00481460568293469	0.0538236392758575	0.0032	0.0043	0.0267	0.1402	0.0081	0.1567	0.1954	0.0161	0.002	0.0116	0.0089	0.0161	0.0011	0.0075	0.0182	0.1174	0.1542	0.0026	0.0012	0.0163	0.0296	0.015	0.0093	0.0217	0.009	0.0021
3	rs115816509	184178632	0.79	0.509607847349147	0.7	1.22290318011101	0.00416911902479485	0.0658619093009029	0.0032	0.0043	0.0267	0.1403	0.0081	0.1568	0.1954	0.016	0.002	0.0116	0.0089	0.0161	0.0011	0.0074	0.0182	0.1174	0.1543	0.0026	0.0012	0.0163	0.0295	0.015	0.0093	0.0216	0.0089	0.0021
3	rs73173709	184185245	0.79	0.509607847349147	0.7	1.22290318011101	0.00338156747299852	0.066342698528096	0.0033	0.0037	0.0258	0.1437	0.0078	0.1578	0.1967	0.0156	0.0022	0.0107	0.0084	0.0157	9e-04	0.0063	0.0185	0.1198	0.1561	0.0025	0.0015	0.0165	0.0286	0.014	0.009	0.0198	0.0071	0.0022
3	rs62285970	184191220	0.79	0.509607847349147	0.71	1.13941950935302	0.00393537926218797	0.0542649254622272	0.0033	0.0037	0.0258	0.1439	0.0078	0.1579	0.1968	0.0156	0.0022	0.0106	0.0085	0.0157	9e-04	0.0063	0.0185	0.1199	0.1562	0.0025	0.0015	0.0165	0.0285	0.0139	0.009	0.0197	0.007	0.0022
3	rs7426981	184195123	0.79	0.509607847349147	0.71	1.13941950935302	0.00728853165178329	0.0239673541978909	0.0033	0.0036	0.0257	0.1442	0.0077	0.1577	0.1969	0.0156	0.0023	0.0106	0.0085	0.0157	9e-04	0.0062	0.0186	0.1201	0.1564	0.0025	0.0015	0.0165	0.0285	0.0139	0.009	0.0197	0.007	0.0022
3	rs114791856	184199354	0.79	0.509607847349147	0.7	1.22290318011101	0.00904548779250911	0.0239673541978909	0.0033	0.0036	0.0257	0.1444	0.0076	0.1579	0.197	0.0156	0.0023	0.0106	0.0085	0.0157	9e-04	0.0062	0.0186	0.1197	0.1567	0.0025	0.0016	0.0167	0.0285	0.0139	0.009	0.0196	0.0068	0.0022
3	rs13100629	184199394	0.79	0.509607847349147	0.71	1.13941950935302	0.00897393237982793	0.0237068472391065	0.0033	0.0036	0.0257	0.1444	0.0076	0.158	0.197	0.0156	0.0023	0.0106	0.0085	0.0157	9e-04	0.0062	0.0185	0.1199	0.1567	0.0025	0.0016	0.0167	0.0285	0.0138	0.009	0.0196	0.0067	0.0022
3	rs35245024	184201297	0.79	0.509607847349147	0.72	1.059530599108	0.0105589004895559	0.02388036763644	0.0033	0.0036	0.0257	0.1445	0.0075	0.158	0.197	0.0156	0.0023	0.0106	0.0085	0.0157	9e-04	0.0062	0.0186	0.1198	0.1568	0.0025	0.0016	0.0168	0.0285	0.0138	0.009	0.0195	0.0067	0.0022
3	rs6443975	184201343	0.79	0.509607847349147	0.72	1.059530599108	0.0102819524922066	0.0240544915605297	0.0033	0.0036	0.0257	0.1445	0.0076	0.158	0.1967	0.0156	0.0023	0.0107	0.0085	0.0157	9e-04	0.0063	0.0186	0.1198	0.1568	0.0025	0.0016	0.0168	0.0285	0.0138	0.009	0.0195	0.0067	0.0022
3	rs3892035	184203031	0.79	0.509607847349147	0.72	1.059530599108	0.00818385770402181	0.0234476996623001	0.0033	0.0036	0.0257	0.1445	0.0076	0.158	0.1967	0.0156	0.0023	0.0107	0.0085	0.0157	9e-04	0.0063	0.0186	0.1197	0.1568	0.0025	0.0016	0.0168	0.0285	0.0138	0.009	0.0196	0.0066	0.0022
3	rs58268353	184214434	0.8	0.458652199356866	0.72	1.059530599108	0.0134975465102351	0.0277093156342419	0.0032	0.0036	0.0259	0.145	0.0075	0.158	0.1959	0.0161	0.0022	0.0108	0.0085	0.0151	9e-04	0.0066	0.019	0.1195	0.1566	0.0025	0.0016	0.0167	0.0285	0.0136	0.0091	0.0201	0.0065	0.0022
3	rs4912568	184214464	0.8	0.458652199356866	0.71	1.13941950935302	0.0141356340955544	0.0272911844961609	0.0033	0.0036	0.0259	0.145	0.0075	0.1579	0.1956	0.0161	0.0023	0.0108	0.0085	0.0151	9e-04	0.0066	0.019	0.1195	0.1567	0.0025	0.0017	0.0167	0.0285	0.0136	0.0091	0.0201	0.0065	0.0022
3	rs3930234	184216130	0.8	0.458652199356866	0.71	1.13941950935302	0.00702454352919336	0.0266009526377615	0.0033	0.0035	0.0255	0.1444	0.0075	0.1564	0.1963	0.0161	0.0024	0.011	0.0087	0.0146	0.0012	0.0068	0.0188	0.1199	0.1573	0.0025	0.0017	0.0168	0.0288	0.0139	0.0092	0.0199	0.0065	0.0023
3	rs4912494	184216307	0.8	0.458652199356866	0.7	1.22290318011101	0.00842594391007055	0.0269220242228822	0.0033	0.0035	0.0254	0.1444	0.0075	0.1562	0.1963	0.0161	0.0024	0.011	0.0087	0.0145	0.0012	0.0068	0.0187	0.12	0.1574	0.0025	0.0017	0.0168	0.0289	0.0139	0.0092	0.0198	0.0065	0.0023
3	rs6788721	184216341	0.8	0.458652199356866	0.7	1.22290318011101	0.00722384581244777	0.0269220242228822	0.0033	0.0035	0.0254	0.1444	0.0075	0.1562	0.1964	0.0161	0.0024	0.011	0.0087	0.0145	0.0012	0.0069	0.0187	0.12	0.1573	0.0024	0.0017	0.0169	0.0289	0.0139	0.0092	0.0198	0.0064	0.0023
3	rs35857916	184217010	0.8	0.458652199356866	0.7	1.22290318011101	0.00567483959385259	0.0280834937104366	0.0032	0.0035	0.0255	0.1449	0.0074	0.1557	0.1964	0.0161	0.0025	0.011	0.0087	0.0146	0.0013	0.0073	0.0186	0.1202	0.1571	0.0022	0.0017	0.0171	0.0288	0.0139	0.0093	0.0193	0.0062	0.0023
3	rs67405807	184217220	0.8	0.458652199356866	0.7	1.22290318011101	0.00804292884886723	0.0284600247675554	0.0032	0.0036	0.0255	0.1447	0.0074	0.1562	0.1963	0.0161	0.0025	0.0111	0.0087	0.0147	0.0014	0.0073	0.0187	0.1199	0.1568	0.0022	0.0021	0.0171	0.0288	0.0137	0.0093	0.0193	0.0061	0.0022
3	rs73887231	184218394	0.81	0.411214762386647	0.7	1.22290318011101	0.0027224858563473	0.0347483228224148	0.0033	0.0037	0.0253	0.1443	0.0075	0.1544	0.1959	0.0161	0.0025	0.0113	0.0089	0.0146	0.0016	0.0073	0.0188	0.12	0.157	0.0023	0.0021	0.0174	0.0289	0.0142	0.0094	0.019	0.0062	0.0023
3	rs62286027	184223997	0.81	0.411214762386647	0.71	1.13941950935302	0.00281555423511298	0.0516406600843847	0.0038	0.004	0.025	0.1393	0.008	0.15	0.1939	0.016	0.0025	0.0121	0.0097	0.0146	0.0029	0.0082	0.0194	0.1209	0.1573	0.0027	0.0023	0.0185	0.0289	0.0154	0.0102	0.0193	0.0068	0.0026
3	rs12495068	184227182	0.81	0.411214762386647	0.72	1.059530599108	0.0038606300381892	0.0509012607836079	0.0038	0.004	0.025	0.1393	0.008	0.15	0.1939	0.016	0.0025	0.0121	0.0097	0.0145	0.003	0.0083	0.0194	0.121	0.1573	0.0027	0.0023	0.0186	0.0289	0.0154	0.0103	0.0193	0.0068	0.0026
3	rs7616012	184228402	0.81	0.411214762386647	0.72	1.059530599108	0.0041612432100683	0.0505945494654554	0.0038	0.004	0.025	0.1392	0.008	0.15	0.194	0.016	0.0025	0.0121	0.0097	0.0145	0.003	0.0083	0.0194	0.121	0.1573	0.0027	0.0023	0.0186	0.0289	0.0153	0.0103	0.0193	0.0068	0.0026
3	rs72625012	184234828	0.81	0.411214762386647	0.72	1.059530599108	0.00538327748544004	0.0575914987783686	0.004	0.004	0.0249	0.1387	0.008	0.1498	0.1937	0.016	0.0025	0.0122	0.0097	0.0145	0.003	0.0084	0.0195	0.1211	0.1569	0.0027	0.0023	0.0187	0.0289	0.0155	0.0106	0.0193	0.0069	0.0026
3	rs11707574	184241510	0.81	0.411214762386647	0.72	1.059530599108	0.00330433775357223	0.066342698528096	0.0042	0.0041	0.0249	0.138	0.0081	0.1497	0.1935	0.0162	0.0025	0.0121	0.0097	0.0145	0.0031	0.0085	0.0199	0.1211	0.1563	0.0028	0.0023	0.0189	0.0287	0.0156	0.0107	0.0194	0.0069	0.0026
3	rs6443978	184242854	0.81	0.411214762386647	0.72	1.059530599108	0.00350581280160526	0.067793837675817	0.0042	0.0041	0.025	0.1377	0.0081	0.1497	0.1934	0.0162	0.0025	0.0121	0.0097	0.0145	0.0032	0.0085	0.02	0.121	0.156	0.0028	0.0023	0.019	0.0287	0.0157	0.0108	0.0194	0.007	0.0026
3	rs114170465	184246044	0.81	0.411214762386647	0.72	1.059530599108	0.0037120960374074	0.0788295673986601	0.0042	0.0041	0.0251	0.1371	0.0082	0.1495	0.1933	0.0163	0.0025	0.0121	0.0099	0.0145	0.0033	0.0087	0.0203	0.1209	0.1554	0.0028	0.0023	0.0191	0.0286	0.0158	0.011	0.0195	0.0071	0.0025
3	rs115258185	184247542	0.81	0.411214762386647	0.72	1.059530599108	0.00394040281986223	0.0770648527053076	0.0042	0.0041	0.0252	0.1368	0.0083	0.1494	0.1933	0.0164	0.0025	0.0121	0.0099	0.0145	0.0033	0.0087	0.0204	0.1208	0.1551	0.0029	0.0023	0.0192	0.0285	0.0159	0.0111	0.0195	0.0072	0.0025
3	rs4912584	184249965	0.81	0.411214762386647	0.72	1.059530599108	0.00564481023334076	0.0826333451104271	0.0043	0.0041	0.0252	0.1364	0.0083	0.1492	0.1932	0.0165	0.0025	0.0122	0.01	0.0145	0.0034	0.0088	0.0206	0.1207	0.1547	0.0029	0.0023	0.0193	0.0284	0.016	0.0112	0.0196	0.0073	0.0025
3	rs78446314	184251206	0.81	0.411214762386647	0.72	1.059530599108	0.00620099826180998	0.0876627292794626	0.0044	0.0042	0.0252	0.1362	0.0084	0.1491	0.1932	0.0166	0.0025	0.0122	0.01	0.0145	0.0034	0.0089	0.0206	0.1206	0.1545	0.0029	0.0023	0.0194	0.0284	0.016	0.0113	0.0196	0.0074	0.0025
3	rs6800716	184254616	0.81	0.411214762386647	0.72	1.059530599108	0.0165947807520299	0.0924949556582326	0.0045	0.0042	0.0253	0.1355	0.0085	0.1488	0.1931	0.0168	0.0026	0.0122	0.0102	0.0146	0.0035	0.0091	0.021	0.1204	0.1537	0.0029	0.0022	0.0196	0.0283	0.0161	0.0117	0.0197	0.0075	0.0023
3	rs79789252	184261284	0.8	0.458652199356866	0.72	1.059530599108	0.0190945632031868	0.111466161670666	0.0046	0.0043	0.0252	0.1346	0.0088	0.1484	0.1927	0.017	0.0027	0.0122	0.0103	0.0148	0.0036	0.0092	0.0213	0.121	0.1521	0.0031	0.0022	0.0197	0.0283	0.0159	0.012	0.0199	0.0078	0.0024
3	rs4408854	184261399	0.8	0.458652199356866	0.72	1.059530599108	0.0204380037283438	0.116592212938476	0.0046	0.0043	0.0252	0.1346	0.0088	0.1484	0.1926	0.017	0.0028	0.0122	0.0103	0.0148	0.0037	0.0092	0.0213	0.121	0.1517	0.0031	0.0022	0.0197	0.0283	0.0159	0.012	0.0199	0.0078	0.0024
3	rs9815581	184267158	0.8	0.458652199356866	0.72	1.059530599108	0.0507718446837106	0.145919219953909	0.0048	0.0043	0.0243	0.1342	0.0089	0.1496	0.1932	0.0173	0.0033	0.012	0.0103	0.0151	0.0041	0.0094	0.0213	0.1204	0.1504	0.003	0.0022	0.0197	0.0282	0.0152	0.0126	0.02	0.0078	0.0025
3	rs56806737	184268268	0.8	0.458652199356866	0.72	1.059530599108	0.0604314153495617	0.149115027303675	0.0048	0.0043	0.0243	0.1342	0.0089	0.1495	0.1931	0.0173	0.0033	0.012	0.0104	0.0151	0.0041	0.0094	0.0213	0.1206	0.1503	0.003	0.0022	0.0197	0.0281	0.0152	0.0126	0.02	0.0078	0.0025
3	rs34862615	184271765	0.8	0.458652199356866	0.72	1.059530599108	0.0577888435266289	0.143864704229417	0.0048	0.0043	0.0243	0.1337	0.009	0.1498	0.1932	0.0173	0.0033	0.012	0.0105	0.0153	0.0041	0.0095	0.021	0.1211	0.15	0.003	0.0022	0.0197	0.028	0.0149	0.0127	0.02	0.0079	0.0024
3	rs9842424	184272331	0.8	0.458652199356866	0.72	1.059530599108	0.058715798302275	0.143492290886994	0.0048	0.0043	0.0243	0.1337	0.009	0.1499	0.1932	0.0173	0.0033	0.012	0.0105	0.0153	0.0041	0.0095	0.021	0.1212	0.1499	0.003	0.0022	0.0197	0.028	0.0149	0.0127	0.02	0.008	0.0024
3	rs12490134	184280578	0.8	0.458652199356866	0.71	1.13941950935302	0.0834056502639493	0.149776079071407	0.0047	0.0044	0.0244	0.1335	0.0092	0.1495	0.1933	0.0174	0.0033	0.012	0.0106	0.0154	0.0042	0.0098	0.0211	0.1215	0.1489	0.0029	0.0022	0.0198	0.0277	0.0148	0.0128	0.0202	0.0082	0.0024
3	rs35112242	184283692	0.8	0.458652199356866	0.7	1.22290318011101	0.0860500568761432	0.154146153780575	0.0048	0.0044	0.0244	0.1335	0.0095	0.1488	0.1935	0.0176	0.0033	0.0121	0.0108	0.0154	0.0041	0.0099	0.0211	0.1212	0.1484	0.0028	0.0021	0.0199	0.0274	0.0148	0.0129	0.0202	0.0085	0.0024
3	rs114624684	184284560	0.8	0.458652199356866	0.7	1.22290318011101	0.0930893661385214	0.161269788849261	0.0048	0.0044	0.0244	0.1335	0.0096	0.1486	0.1936	0.0176	0.0033	0.0121	0.0109	0.0155	0.0041	0.01	0.0211	0.1208	0.1483	0.0027	0.0021	0.02	0.0273	0.0148	0.0129	0.0202	0.0087	0.0024
3	rs13069661	184289152	0.8	0.458652199356866	0.7	1.22290318011101	0.158100648604012	0.154528282011522	0.0049	0.0045	0.0244	0.1334	0.0099	0.1483	0.1935	0.0178	0.0032	0.0122	0.0111	0.0156	0.0042	0.0101	0.021	0.1206	0.1484	0.0025	0.002	0.02	0.0272	0.0148	0.0128	0.0203	0.009	0.0023
3	rs113121219	184291492	0.8	0.458652199356866	0.7	1.22290318011101	0.157319405169206	0.187484501240129	0.0048	0.0046	0.0245	0.1331	0.0099	0.1479	0.1936	0.0179	0.0032	0.0123	0.0112	0.0157	0.0042	0.0102	0.021	0.1204	0.1482	0.0025	0.002	0.02	0.0272	0.0147	0.0127	0.0204	0.009	0.0023
3	rs76646276	184292028	0.8	0.458652199356866	0.7	1.22290318011101	0.157964616547941	0.196139671571806	0.0049	0.0046	0.0245	0.1331	0.0099	0.1479	0.1936	0.0179	0.0032	0.0123	0.0112	0.0157	0.0042	0.0102	0.021	0.1203	0.1482	0.0025	0.002	0.02	0.0272	0.0147	0.0127	0.0205	0.009	0.0023
3	rs111611525	184294340	0.81	0.411214762386647	0.71	1.13941950935302	0.169029676584277	0.197490935376737	0.0049	0.0046	0.0245	0.1329	0.01	0.1477	0.1937	0.0181	0.0033	0.0124	0.0112	0.0156	0.0043	0.0101	0.0209	0.12	0.148	0.0025	0.002	0.0201	0.0272	0.0147	0.0126	0.0206	0.0091	0.0023
3	rs62288570	184296646	0.81	0.411214762386647	0.71	1.13941950935302	0.171480780578361	0.200307363625647	0.0049	0.0046	0.0245	0.1327	0.01	0.1476	0.1938	0.0182	0.0033	0.0124	0.0112	0.0156	0.0043	0.0101	0.0209	0.1198	0.1479	0.0026	0.002	0.0201	0.0273	0.0147	0.0126	0.0207	0.0092	0.0024
3	rs61545883	184303349	0.81	0.411214762386647	0.71	1.13941950935302	0.177425418849553	0.19968033298259	0.0049	0.0047	0.0245	0.1326	0.0101	0.1475	0.1939	0.0183	0.0033	0.0124	0.0112	0.0156	0.0044	0.0101	0.0209	0.1195	0.1478	0.0027	0.0019	0.0201	0.0273	0.0147	0.0126	0.0208	0.0092	0.0024
3	rs34190727	184304679	0.81	0.411214762386647	0.73	0.98319925910612	0.176952789337094	0.205031027814134	0.0049	0.0047	0.0246	0.1325	0.0101	0.1474	0.1938	0.0183	0.0033	0.0124	0.0112	0.0156	0.0044	0.0102	0.0209	0.1195	0.1477	0.0027	0.0019	0.0201	0.0273	0.0147	0.0126	0.0208	0.0093	0.0024
3	rs4377475	184305245	0.81	0.411214762386647	0.73	0.98319925910612	0.176299583474479	0.206930766070822	0.0049	0.0047	0.0246	0.1325	0.0101	0.1474	0.1938	0.0184	0.0033	0.0124	0.0112	0.0156	0.0044	0.0102	0.0209	0.1195	0.1477	0.0027	0.0019	0.0201	0.0273	0.0147	0.0126	0.0208	0.0093	0.0024
3	rs4582031	184312106	0.82	0.36720095628419	0.73	0.98319925910612	0.264510751194477	0.324205110345944	0.0052	0.0049	0.025	0.1298	0.0104	0.1459	0.1929	0.0193	0.0035	0.0126	0.0116	0.0159	0.0045	0.0104	0.0211	0.1187	0.1456	0.0031	0.0019	0.0205	0.0279	0.0151	0.0133	0.0218	0.0098	0.0025
3	rs73188413	184312758	0.82	0.36720095628419	0.73	0.98319925910612	0.281171305789033	0.351168625105529	0.0053	0.005	0.025	0.1291	0.0107	0.1458	0.1928	0.0194	0.0036	0.0127	0.0116	0.0159	0.0045	0.0104	0.0211	0.1186	0.145	0.0032	0.002	0.0206	0.0279	0.015	0.0134	0.0219	0.01	0.0025
3	rs73188416	184313483	0.82	0.36720095628419	0.73	0.98319925910612	0.322371464823778	0.398602255525312	0.0054	0.0051	0.025	0.1284	0.0107	0.1459	0.1927	0.0196	0.0037	0.0126	0.0116	0.0159	0.0046	0.0104	0.021	0.1183	0.1445	0.0033	0.0021	0.0207	0.0278	0.0151	0.0136	0.022	0.0102	0.0025
3	rs11713037	184318032	0.81	0.411214762386647	0.73	0.98319925910612	0.715433823122503	0.693439471781699	0.006	0.0058	0.0253	0.1234	0.0113	0.1465	0.1916	0.0206	0.0045	0.0125	0.0118	0.016	0.0053	0.0107	0.0211	0.1168	0.1408	0.004	0.0028	0.0213	0.0275	0.0153	0.0148	0.0225	0.0117	0.0028
3	rs56209013	184318464	0.81	0.411214762386647	0.73	0.98319925910612	0.780841377428732	0.728918133006319	0.0061	0.0059	0.0253	0.1228	0.0114	0.1465	0.1914	0.0207	0.0045	0.0125	0.0118	0.0161	0.0054	0.0108	0.0211	0.1166	0.1403	0.0042	0.0029	0.0214	0.0275	0.0153	0.015	0.0226	0.0119	0.0029
3	rs76131432	184318764	0.81	0.411214762386647	0.73	0.98319925910612	0.849202387078144	0.772364307599014	0.0062	0.0059	0.0254	0.1227	0.0115	0.1465	0.1914	0.0208	0.0046	0.0125	0.0118	0.0161	0.0055	0.0108	0.021	0.1163	0.1397	0.0042	0.0029	0.0215	0.0274	0.0154	0.0151	0.0226	0.012	0.0029
3	Affx-21823676	184320524	0.81	0.411214762386647	0.74	0.910385700718773	1.12780730966326	1.05883370012437	0.0065	0.0063	0.025	0.1207	0.0117	0.1469	0.192	0.0213	0.0049	0.0125	0.0118	0.0161	0.0058	0.0109	0.0207	0.115	0.1383	0.0049	0.0034	0.0219	0.0274	0.0154	0.0156	0.0222	0.0127	0.003
3	rs115230032	184321690	0.8	0.458652199356866	0.74	0.910385700718773	1.2416572898708	1.17382878963557	0.0065	0.0065	0.0251	0.1203	0.0118	0.1471	0.1925	0.0212	0.0052	0.0125	0.0116	0.016	0.0058	0.0109	0.0199	0.1149	0.1383	0.0051	0.0036	0.0217	0.0275	0.0154	0.0157	0.0219	0.0129	0.003
3	rs115103281	184322780	0.8	0.458652199356866	0.75	0.841047356078831	1.43844600249898	1.30615157473458	0.0066	0.0066	0.0248	0.1199	0.0119	0.1472	0.1928	0.0212	0.0054	0.0126	0.0114	0.016	0.0059	0.0109	0.0196	0.1147	0.1383	0.0053	0.0037	0.0215	0.0275	0.0154	0.0159	0.0216	0.013	0.0031
3	rs10937178	184322806	0.8	0.458652199356866	0.75	0.841047356078831	1.4492371809276	1.31051988021332	0.0066	0.0066	0.0248	0.1199	0.0119	0.1472	0.1928	0.0212	0.0054	0.0126	0.0114	0.016	0.0059	0.0109	0.0196	0.1147	0.1383	0.0053	0.0037	0.0215	0.0275	0.0154	0.0159	0.0216	0.013	0.0031
3	rs35455202	184322854	0.8	0.458652199356866	0.75	0.841047356078831	1.43706213948074	1.30967962902172	0.0066	0.0066	0.0248	0.1198	0.0119	0.1473	0.1929	0.0212	0.0054	0.0126	0.0114	0.016	0.0059	0.0109	0.0196	0.1148	0.1383	0.0053	0.0037	0.0215	0.0275	0.0154	0.0159	0.0216	0.013	0.0031
3	rs115574052	184324735	0.8	0.458652199356866	0.77	0.712611004068267	1.40791902517936	1.38650918024027	0.0065	0.0067	0.0243	0.1194	0.0118	0.149	0.1943	0.0211	0.0056	0.0125	0.011	0.016	0.0058	0.0107	0.019	0.1153	0.1377	0.0056	0.0038	0.0214	0.0273	0.0151	0.0157	0.0209	0.0132	0.0033
3	rs6799898	184324926	0.79	0.509607847349147	0.79	0.597486775499064	1.41518402734614	1.39737400245998	0.0065	0.0067	0.0242	0.1193	0.0118	0.1492	0.1945	0.0211	0.0056	0.0125	0.0109	0.016	0.0058	0.0107	0.019	0.1154	0.1377	0.0056	0.0038	0.0213	0.0273	0.015	0.0157	0.0208	0.0132	0.0034
3	rs11928248	184326421	0.79	0.509607847349147	0.79	0.597486775499064	1.55042321581106	1.4959405968865	0.0065	0.0067	0.0239	0.1188	0.0119	0.1503	0.1954	0.0211	0.0058	0.0126	0.0106	0.016	0.0057	0.0105	0.0187	0.1157	0.137	0.0059	0.0038	0.0212	0.027	0.0148	0.0158	0.0202	0.0136	0.0035
3	rs111715062	184326493	0.79	0.509607847349147	0.79	0.597486775499064	1.49891620643337	1.47998101233153	0.0065	0.0066	0.0239	0.1188	0.0119	0.1503	0.1953	0.0209	0.0058	0.013	0.0107	0.016	0.0057	0.0105	0.0187	0.1159	0.1369	0.0059	0.0038	0.0212	0.027	0.0148	0.0158	0.0202	0.0137	0.0035
3	rs9839465	184326523	0.79	0.509607847349147	0.8	0.544775224122235	1.35832672135458	1.42442625624866	0.0065	0.0067	0.0239	0.1191	0.012	0.1508	0.1952	0.0209	0.0056	0.0131	0.0108	0.0157	0.0057	0.0106	0.0187	0.1156	0.1371	0.0058	0.0038	0.0212	0.0269	0.0148	0.0156	0.0202	0.0137	0.0034
3	rs10804895	184327155	0.79	0.509607847349147	0.8	0.544775224122235	1.52136006285035	1.39771375304027	0.0065	0.0066	0.0235	0.1185	0.0119	0.1512	0.1966	0.021	0.0056	0.0133	0.0106	0.0159	0.0057	0.0106	0.0183	0.1163	0.1378	0.0058	0.0037	0.0207	0.0266	0.0144	0.0155	0.0199	0.0138	0.0033
3	rs9849690	184328020	0.79	0.509607847349147	0.8	0.544775224122235	1.66613540380553	1.39414705026286	0.0065	0.0064	0.024	0.1181	0.0119	0.153	0.1974	0.0208	0.0056	0.0133	0.0104	0.0156	0.0057	0.0106	0.0179	0.116	0.1387	0.0057	0.0039	0.0205	0.0256	0.0141	0.0153	0.0189	0.0142	0.0033
3	rs12635548	184328978	0.79	0.509607847349147	0.8	0.544775224122235	1.55601552442743	1.35873248118633	0.0065	0.0067	0.0243	0.1179	0.0117	0.1536	0.1987	0.0202	0.0055	0.0133	0.0103	0.0153	0.0056	0.0106	0.0176	0.1163	0.139	0.0057	0.0039	0.0204	0.0253	0.014	0.0149	0.019	0.0142	0.0032
3	rs6788508	184334236	0.78	0.56417027826485	0.8	0.544775224122235	1.02959961333131	1.11883722227602	0.0063	0.0065	0.0246	0.1186	0.0115	0.1564	0.2013	0.02	0.0049	0.0129	0.01	0.0142	0.0053	0.0108	0.0168	0.1182	0.1396	0.0054	0.0034	0.0197	0.0253	0.0134	0.0138	0.0178	0.0139	0.0031
3	rs76219561	184334249	0.78	0.56417027826485	0.8	0.544775224122235	1.02986017829923	1.11900065878967	0.0063	0.0065	0.0246	0.1186	0.0115	0.1564	0.2013	0.02	0.0049	0.0129	0.01	0.0142	0.0053	0.0108	0.0168	0.1182	0.1396	0.0054	0.0034	0.0197	0.0253	0.0134	0.0138	0.0178	0.0139	0.0031
3	rs4619764	184338040	0.78	0.56417027826485	0.8	0.544775224122235	1.10260829992811	1.13815272741702	0.0063	0.0065	0.0246	0.1187	0.0115	0.1567	0.2015	0.02	0.0049	0.0129	0.01	0.0141	0.0052	0.0108	0.0168	0.1184	0.1397	0.0054	0.0034	0.0197	0.0254	0.0134	0.0137	0.0177	0.0139	0.0031
3	rs13097965	184339757	0.78	0.56417027826485	0.8	0.544775224122235	1.10225122912759	1.13667739173619	0.0062	0.0065	0.0246	0.1189	0.0115	0.1566	0.2016	0.02	0.0048	0.0129	0.0099	0.0141	0.0052	0.0108	0.0167	0.1187	0.1396	0.0053	0.0034	0.0196	0.0254	0.0134	0.0137	0.0177	0.0139	0.0031
3	rs73190406	184342555	0.78	0.56417027826485	0.8	0.544775224122235	1.07012779306922	1.14553460982929	0.0061	0.0065	0.0246	0.1189	0.0114	0.157	0.2016	0.0202	0.005	0.0129	0.0098	0.014	0.0052	0.0108	0.0166	0.1184	0.1393	0.0053	0.0034	0.0202	0.0254	0.0133	0.0136	0.0176	0.0137	0.0033
3	rs60824333	184347660	0.78	0.56417027826485	0.8	0.544775224122235	0.882341647069401	1.10887589121691	0.0054	0.0063	0.024	0.1203	0.0104	0.1615	0.2026	0.0204	0.0046	0.0131	0.009	0.0133	0.0054	0.0107	0.0159	0.1197	0.1387	0.0054	0.003	0.0195	0.0256	0.0127	0.0129	0.0171	0.0134	0.0034
3	rs73064987	184347868	0.78	0.56417027826485	0.8	0.544775224122235	0.982028464358839	1.1465195140557	0.0053	0.0063	0.0238	0.1204	0.0103	0.1626	0.2026	0.0205	0.0046	0.0131	0.0089	0.0131	0.0054	0.0107	0.0158	0.1199	0.1385	0.0054	0.003	0.0195	0.0256	0.0127	0.0127	0.0168	0.0134	0.0035
3	rs4687144	184349027	0.77	0.622422290089237	0.79	0.597486775499064	0.961163465898056	1.0175746098211	0.005	0.0065	0.0231	0.1207	0.0098	0.1651	0.2036	0.0205	0.0044	0.0129	0.0083	0.0132	0.0052	0.0103	0.0154	0.1213	0.1391	0.0052	0.0028	0.0198	0.0259	0.0127	0.0118	0.016	0.0124	0.0035
3	rs9840895	184351306	0.77	0.622422290089237	0.79	0.597486775499064	0.617876299517081	0.598378661492586	0.0047	0.0059	0.0233	0.1213	0.0091	0.1678	0.2047	0.0198	0.0041	0.0126	0.0073	0.0129	0.0048	0.0097	0.0153	0.1238	0.1407	0.0048	0.0025	0.0195	0.0256	0.0123	0.011	0.0157	0.0118	0.0033
3	rs4350902	184352200	0.77	0.622422290089237	0.79	0.597486775499064	0.637731161991625	0.525731691767808	0.0046	0.0057	0.0233	0.1214	0.0089	0.1691	0.2051	0.0195	0.0039	0.0125	0.0069	0.0128	0.0047	0.0094	0.0153	0.1246	0.1412	0.0046	0.0024	0.0194	0.0255	0.0122	0.0107	0.0157	0.0117	0.0032
3	rs9857409	184354781	0.77	0.622422290089237	0.79	0.597486775499064	0.63272294698834	0.497749473090016	0.0046	0.0057	0.0235	0.1214	0.0089	0.1701	0.2051	0.0193	0.0039	0.0124	0.0068	0.0128	0.0046	0.0093	0.0152	0.1247	0.1411	0.0046	0.0023	0.0194	0.0256	0.0123	0.0106	0.0157	0.0116	0.0032
3	rs4686705	184356355	0.78	0.56417027826485	0.79	0.597486775499064	0.604294181897633	0.468545449525885	0.0045	0.0056	0.0236	0.1213	0.0087	0.1708	0.2054	0.0192	0.0038	0.0122	0.0067	0.0127	0.0045	0.0092	0.0151	0.1246	0.1413	0.0045	0.0023	0.0194	0.0259	0.0126	0.0106	0.0156	0.0115	0.0031
3	rs75457803	184357841	0.78	0.56417027826485	0.79	0.597486775499064	0.595157046512068	0.430162271218528	0.0044	0.0056	0.0234	0.1213	0.0086	0.172	0.2059	0.0191	0.0038	0.0123	0.0067	0.0126	0.0045	0.0091	0.0149	0.1243	0.1413	0.0044	0.0022	0.0194	0.0258	0.0125	0.0105	0.0155	0.0114	0.0031
3	rs35819408	184359039	0.78	0.56417027826485	0.79	0.597486775499064	0.638862258382892	0.409742700032215	0.0044	0.0057	0.0233	0.1214	0.0086	0.1729	0.2061	0.019	0.0038	0.0123	0.0067	0.0125	0.0045	0.009	0.0148	0.1241	0.1413	0.0043	0.002	0.0194	0.0258	0.0125	0.0105	0.0154	0.0113	0.0031
3	rs114778870	184359320	0.78	0.56417027826485	0.79	0.597486775499064	0.63272294698834	0.405198647529321	0.0044	0.0057	0.0233	0.1214	0.0085	0.173	0.2061	0.019	0.0038	0.0123	0.0067	0.0125	0.0045	0.009	0.0147	0.1241	0.1412	0.0043	0.002	0.0194	0.0258	0.0125	0.0105	0.0154	0.0113	0.0031
3	rs4635684	184363909	0.78	0.56417027826485	0.79	0.597486775499064	0.712088664165121	0.371254024932243	0.0043	0.0056	0.0233	0.1214	0.0083	0.1745	0.2059	0.0189	0.0038	0.0124	0.0066	0.0125	0.0044	0.0089	0.0146	0.1241	0.141	0.0042	0.0018	0.0194	0.0258	0.0124	0.0104	0.0156	0.0113	0.0032
3	rs74663707	184371224	0.78	0.56417027826485	0.79	0.597486775499064	0.734219622344752	0.364565652655966	0.0043	0.0056	0.0233	0.1214	0.0083	0.1748	0.206	0.0188	0.0038	0.0125	0.0066	0.0125	0.0044	0.0089	0.0146	0.1241	0.1407	0.0042	0.0017	0.0195	0.0259	0.0123	0.0104	0.0156	0.0112	0.0032
3	rs12632733	184380617	0.78	0.56417027826485	0.79	0.597486775499064	0.769202824946754	0.352913350053384	0.0042	0.0056	0.0234	0.1214	0.008	0.1751	0.2061	0.0187	0.0037	0.0127	0.0066	0.0125	0.0044	0.0089	0.015	0.1241	0.1404	0.0041	0.0016	0.0196	0.026	0.0122	0.0104	0.0156	0.0112	0.0033
3	rs9846698	184382792	0.78	0.56417027826485	0.78	0.653412240020304	0.813060255696576	0.345081692514103	0.0042	0.0056	0.0234	0.1214	0.008	0.175	0.2062	0.0187	0.0038	0.0127	0.0066	0.0125	0.0044	0.0088	0.0151	0.1241	0.1404	0.0041	0.0016	0.0196	0.0259	0.0122	0.0104	0.0156	0.0112	0.0033
3	rs4361261	184391989	0.79	0.509607847349147	0.78	0.653412240020304	0.824742487966197	0.347190016737816	0.0042	0.0056	0.0232	0.121	0.008	0.1757	0.2052	0.0189	0.0039	0.0128	0.007	0.0126	0.004	0.0087	0.015	0.1244	0.1404	0.0042	0.0016	0.0198	0.026	0.012	0.0103	0.0156	0.0112	0.0033
3	rs56140429	184398117	0.79	0.509607847349147	0.78	0.653412240020304	0.817235528767545	0.380904330118517	0.0042	0.0056	0.0233	0.1211	0.0079	0.1761	0.2043	0.0187	0.0041	0.0128	0.0069	0.0127	0.0041	0.0085	0.0145	0.1241	0.1413	0.0042	0.0017	0.0201	0.0263	0.0119	0.0103	0.0156	0.011	0.0034
3	rs79601214	184398799	0.79	0.509607847349147	0.78	0.653412240020304	0.77235543436545	0.377213784879431	0.0042	0.0056	0.0233	0.1211	0.0079	0.1762	0.2043	0.0186	0.004	0.0128	0.0069	0.0127	0.0041	0.0085	0.0146	0.1241	0.1412	0.0042	0.0017	0.0201	0.0264	0.0119	0.0103	0.0156	0.011	0.0034
3	rs9290796	184402122	0.79	0.509607847349147	0.78	0.653412240020304	0.631034104045882	0.381414158792163	0.0042	0.0056	0.0233	0.121	0.0079	0.1763	0.2042	0.0183	0.0038	0.0129	0.0068	0.0129	0.0042	0.0085	0.0146	0.1241	0.1409	0.0042	0.0018	0.0202	0.0269	0.0116	0.0103	0.0156	0.011	0.0035
3	rs6807588	184402594	0.79	0.509607847349147	0.78	0.653412240020304	0.622900458524442	0.375943519655592	0.0042	0.0056	0.0233	0.121	0.0079	0.1763	0.2042	0.0183	0.0038	0.0129	0.0068	0.0129	0.0042	0.0085	0.0146	0.124	0.1409	0.0042	0.0018	0.0202	0.0269	0.0116	0.0103	0.0155	0.011	0.0035
3	rs73189819	184407398	0.79	0.509607847349147	0.78	0.653412240020304	0.623250050803764	0.412866600623244	0.0042	0.0056	0.0237	0.1199	0.0079	0.1765	0.2037	0.0184	0.0039	0.0127	0.0069	0.0131	0.0043	0.0086	0.0146	0.1231	0.1405	0.0042	0.002	0.0205	0.0273	0.0119	0.0104	0.0157	0.0113	0.0035
3	rs4621309	184410071	0.79	0.509607847349147	0.78	0.653412240020304	0.454849413846626	0.465583084261449	0.0041	0.0057	0.0236	0.1187	0.0078	0.1761	0.2031	0.0182	0.0041	0.0125	0.0072	0.0134	0.0046	0.0086	0.0147	0.1232	0.1408	0.0042	0.0025	0.0201	0.0274	0.0121	0.0106	0.0158	0.0115	0.0036
3	rs79261550	184415183	0.8	0.458652199356866	0.78	0.653412240020304	0.438375967601549	0.582244032971073	0.0041	0.0058	0.0234	0.1181	0.0078	0.1759	0.2021	0.0183	0.0044	0.0125	0.0074	0.0134	0.0047	0.0086	0.0146	0.1235	0.1408	0.0041	0.0029	0.02	0.0278	0.0121	0.0109	0.0157	0.0113	0.0038
3	rs113280042	184423245	0.8	0.458652199356866	0.78	0.653412240020304	0.470579001100267	0.64856719373249	0.004	0.0058	0.0232	0.1177	0.0078	0.1758	0.2014	0.0184	0.0045	0.0125	0.0075	0.0134	0.0048	0.0086	0.0145	0.1237	0.1409	0.0041	0.0032	0.0199	0.0281	0.0121	0.0111	0.0157	0.0112	0.0039
3	rs10937186	184426945	0.8	0.458652199356866	0.78	0.653412240020304	0.505095191028921	0.696999137776125	0.004	0.0059	0.0232	0.1175	0.0078	0.1757	0.201	0.0185	0.0046	0.0125	0.0076	0.0134	0.0048	0.0086	0.0144	0.1238	0.1408	0.0041	0.0034	0.0199	0.0283	0.0121	0.0112	0.0156	0.0112	0.004
3	rs9872799	184428903	0.8	0.458652199356866	0.78	0.653412240020304	0.546819259145206	0.734769120196262	0.0041	0.0059	0.0232	0.1174	0.0078	0.1755	0.2009	0.0185	0.0047	0.0125	0.0076	0.0134	0.0048	0.0086	0.0144	0.1237	0.1408	0.0041	0.0035	0.0199	0.0283	0.0121	0.0113	0.0156	0.0112	0.004
3	rs4687478	184437480	0.81	0.411214762386647	0.77	0.712611004068267	1.09752438967831	1.47226846876902	0.0046	0.0063	0.0227	0.1154	0.008	0.1709	0.197	0.0196	0.0056	0.0136	0.0083	0.0141	0.0057	0.0091	0.0153	0.1207	0.1404	0.0044	0.0045	0.02	0.0313	0.0122	0.0121	0.0149	0.0122	0.0048
3	rs115551003	184437564	0.81	0.411214762386647	0.77	0.712611004068267	1.09236090290066	1.46815775472265	0.0046	0.0063	0.0226	0.1154	0.008	0.1709	0.197	0.0196	0.0056	0.0136	0.0083	0.0141	0.0057	0.0091	0.0153	0.1207	0.1405	0.0043	0.0045	0.02	0.0313	0.0122	0.012	0.0149	0.0122	0.0048
3	rs35956635	184441021	0.8	0.458652199356866	0.77	0.712611004068267	1.25881758657798	1.47980955248201	0.0044	0.006	0.0222	0.115	0.0079	0.171	0.1976	0.0188	0.0057	0.0138	0.0085	0.0145	0.0061	0.0094	0.0152	0.12	0.1414	0.0041	0.0047	0.0198	0.0317	0.0121	0.0123	0.0142	0.0124	0.0048
3	rs2377254	184442140	0.8	0.458652199356866	0.77	0.712611004068267	1.25571641694786	1.47689522120271	0.0044	0.006	0.0222	0.1151	0.0079	0.171	0.1977	0.0186	0.0057	0.0138	0.0085	0.0145	0.0061	0.0094	0.0151	0.12	0.1416	0.0041	0.0047	0.0198	0.0316	0.0122	0.0124	0.0142	0.0124	0.0048
3	rs9844413	184445177	0.8	0.458652199356866	0.77	0.712611004068267	1.24474506975487	1.45241717410733	0.0043	0.006	0.0222	0.1151	0.0078	0.1713	0.1979	0.0183	0.0057	0.0137	0.0085	0.0144	0.0063	0.0092	0.0151	0.12	0.1415	0.0041	0.0047	0.0197	0.0317	0.0124	0.0123	0.0141	0.0124	0.0048
3	rs74909672	184445365	0.8	0.458652199356866	0.77	0.712611004068267	1.24867924081799	1.45327193753134	0.0043	0.006	0.0222	0.1151	0.0078	0.1713	0.1979	0.0183	0.0057	0.0137	0.0085	0.0144	0.0063	0.0092	0.0151	0.12	0.1415	0.0041	0.0047	0.0197	0.0317	0.0124	0.0123	0.0141	0.0124	0.0047
3	rs77718757	184449634	0.8	0.458652199356866	0.77	0.712611004068267	1.32691606650273	1.46148178465141	0.0043	0.006	0.0221	0.1154	0.0077	0.1717	0.1979	0.0184	0.0057	0.0137	0.0086	0.0145	0.0063	0.0092	0.0151	0.1199	0.1414	0.0041	0.0048	0.0197	0.0318	0.0121	0.0124	0.014	0.0125	0.0047
3	rs77140940	184455562	0.8	0.458652199356866	0.77	0.712611004068267	1.39264925185829	1.4515624918416	0.0041	0.0063	0.022	0.1158	0.0078	0.1716	0.1976	0.0184	0.0056	0.0137	0.0088	0.0145	0.0063	0.0092	0.015	0.1199	0.1414	0.0041	0.0048	0.0195	0.0319	0.0121	0.0123	0.014	0.0124	0.0046
3	rs2377103	184459941	0.8	0.458652199356866	0.78	0.653412240020304	1.1914606143352	1.40213174545679	0.0041	0.0063	0.0219	0.116	0.0079	0.1712	0.1977	0.0183	0.0053	0.0138	0.009	0.0145	0.0065	0.0092	0.015	0.1199	0.1416	0.0041	0.0048	0.0194	0.0318	0.0125	0.0122	0.014	0.0122	0.0045
3	rs16859163	184460101	0.8	0.458652199356866	0.78	0.653412240020304	1.20714746194656	1.40842283032935	0.0041	0.0063	0.0219	0.116	0.0079	0.1711	0.1977	0.0183	0.0053	0.0138	0.0091	0.0146	0.0065	0.0092	0.015	0.1199	0.1416	0.0041	0.0048	0.0194	0.0318	0.0125	0.0122	0.014	0.0122	0.0045
3	rs9875166	184463505	0.8	0.458652199356866	0.78	0.653412240020304	1.15705019182315	1.43670407099775	0.0039	0.0064	0.022	0.1168	0.008	0.17	0.197	0.018	0.0052	0.0139	0.0096	0.0145	0.0066	0.0095	0.0151	0.1198	0.1419	0.0042	0.0048	0.019	0.0316	0.0127	0.0121	0.0138	0.0122	0.0048
3	rs6766579	184465325	0.8	0.458652199356866	0.79	0.597486775499064	1.14334264437432	1.5186393761786	0.0039	0.0064	0.0206	0.1174	0.0081	0.1699	0.1979	0.0179	0.0052	0.0139	0.0095	0.0144	0.0067	0.0097	0.0152	0.1197	0.1425	0.0042	0.0048	0.0187	0.0316	0.0128	0.012	0.0137	0.0122	0.0049
3	rs11925425	184466462	0.8	0.458652199356866	0.79	0.597486775499064	1.11755699600133	1.51003499024832	0.0039	0.0064	0.0206	0.1174	0.0081	0.1696	0.198	0.0178	0.0053	0.0139	0.0095	0.0145	0.0067	0.0097	0.0154	0.1197	0.1423	0.0043	0.0048	0.0187	0.0316	0.0129	0.012	0.0137	0.0122	0.005
3	rs2377099	184466500	0.8	0.458652199356866	0.79	0.597486775499064	1.29635461832862	1.51072305665693	0.0039	0.0064	0.0206	0.1174	0.0081	0.1696	0.198	0.0178	0.0054	0.0139	0.0095	0.0145	0.0067	0.0097	0.0154	0.1197	0.1423	0.004	0.0048	0.0187	0.0316	0.0129	0.012	0.0137	0.0122	0.005
3	rs78507667	184467439	0.8	0.458652199356866	0.79	0.597486775499064	1.19643484106715	1.47638102286553	0.0039	0.0064	0.0207	0.118	0.0082	0.1695	0.1974	0.0178	0.0054	0.0136	0.0095	0.0147	0.0067	0.0097	0.0156	0.1198	0.1425	0.004	0.0048	0.0186	0.0316	0.0129	0.012	0.0135	0.0121	0.005
3	rs4330241	184467803	0.8	0.458652199356866	0.79	0.597486775499064	1.16588953802596	1.46713036443486	0.0039	0.0064	0.0208	0.1182	0.0082	0.1694	0.1972	0.0178	0.0054	0.0135	0.0095	0.0147	0.0067	0.0097	0.0156	0.1198	0.1425	0.004	0.0048	0.0186	0.0316	0.0129	0.012	0.0134	0.0121	0.005
3	rs4381915	184468603	0.8	0.458652199356866	0.79	0.597486775499064	1.00884125700518	1.40468162830867	0.004	0.0063	0.0209	0.1185	0.0083	0.1693	0.1963	0.0177	0.0054	0.0135	0.0095	0.0148	0.0065	0.0098	0.0158	0.1199	0.1427	0.004	0.0047	0.0185	0.0315	0.013	0.012	0.0135	0.0121	0.005
3	rs79829450	184469513	0.8	0.458652199356866	0.79	0.597486775499064	0.882423129848504	1.35129616715917	0.004	0.0063	0.0211	0.1189	0.0084	0.169	0.1958	0.0177	0.0054	0.0135	0.0095	0.0149	0.0064	0.0099	0.016	0.1199	0.1427	0.004	0.0046	0.0184	0.0314	0.0131	0.012	0.0136	0.0121	0.005
3	rs75391759	184474121	0.8	0.458652199356866	0.79	0.597486775499064	0.809365355148236	1.20323911591925	0.0041	0.0062	0.0216	0.1189	0.0088	0.1678	0.1965	0.0176	0.0055	0.0132	0.0098	0.0152	0.006	0.01	0.0165	0.1206	0.1419	0.004	0.0044	0.0184	0.0311	0.0131	0.0119	0.0137	0.0122	0.0048
3	rs9829962	184474305	0.8	0.458652199356866	0.79	0.597486775499064	0.809129756493884	1.19943164051986	0.0041	0.0062	0.0216	0.1189	0.0088	0.1678	0.1965	0.0176	0.0055	0.0132	0.0098	0.0152	0.006	0.01	0.0165	0.1206	0.1418	0.004	0.0044	0.0184	0.0311	0.0131	0.0119	0.0137	0.0122	0.0048
3	rs4686398	184475364	0.8	0.458652199356866	0.79	0.597486775499064	0.736328576521189	1.10072311393925	0.0039	0.0061	0.022	0.1195	0.0089	0.1676	0.1961	0.0175	0.0053	0.0134	0.01	0.0152	0.006	0.0101	0.0168	0.1205	0.1411	0.0039	0.0043	0.0185	0.031	0.0133	0.012	0.0136	0.0122	0.0047
3	rs725887	184476594	0.8	0.458652199356866	0.79	0.597486775499064	0.682224164102442	1.02335778384939	0.0039	0.006	0.0226	0.1205	0.0091	0.167	0.1959	0.0174	0.0053	0.0137	0.0101	0.0154	0.0059	0.0101	0.0171	0.1201	0.14	0.004	0.0043	0.0185	0.0306	0.0134	0.012	0.0137	0.0122	0.0046
3	rs73187078	184476686	0.8	0.458652199356866	0.79	0.597486775499064	0.678731251444728	1.01773516888926	0.0039	0.006	0.0226	0.1206	0.0091	0.1669	0.1959	0.0173	0.0053	0.0137	0.0102	0.0154	0.0059	0.0101	0.0171	0.1201	0.1399	0.004	0.0043	0.0185	0.0305	0.0134	0.0121	0.0137	0.0122	0.0046
3	rs2889553	184477510	0.8	0.458652199356866	0.79	0.597486775499064	0.658015086473929	0.980935904453313	0.0039	0.006	0.023	0.1212	0.0092	0.1665	0.1958	0.0173	0.0053	0.0139	0.0103	0.0156	0.0059	0.0101	0.0173	0.1199	0.1392	0.004	0.0042	0.0185	0.0302	0.0135	0.0122	0.0139	0.0122	0.0045
3	rs6792055	184483140	0.8	0.458652199356866	0.8	0.544775224122235	0.697747193335597	0.864869548174035	0.0039	0.0057	0.0234	0.1209	0.0093	0.1666	0.196	0.0171	0.0054	0.0141	0.0106	0.0157	0.0056	0.0099	0.0176	0.1192	0.1392	0.0041	0.004	0.019	0.03	0.0139	0.0121	0.0139	0.012	0.0043
3	rs12632166	184485263	0.8	0.458652199356866	0.8	0.544775224122235	0.71142046780927	0.810818601505906	0.0039	0.0056	0.0236	0.121	0.0093	0.1664	0.1957	0.0171	0.0054	0.0141	0.0107	0.0158	0.0056	0.0098	0.018	0.119	0.1393	0.004	0.004	0.0192	0.0299	0.014	0.0121	0.0141	0.012	0.0042
3	rs17818937	184486297	0.8	0.458652199356866	0.8	0.544775224122235	0.711272017573792	0.803463378807584	0.0039	0.0056	0.0236	0.1208	0.0093	0.1664	0.1955	0.0171	0.0054	0.0141	0.0106	0.0159	0.0056	0.0097	0.0181	0.119	0.1394	0.0041	0.004	0.0192	0.0299	0.0141	0.0121	0.0142	0.012	0.0042
3	rs10513798	184488916	0.8	0.458652199356866	0.8	0.544775224122235	0.706084937418526	0.783767218326635	0.0039	0.0056	0.0237	0.1205	0.0094	0.1665	0.1952	0.017	0.0054	0.0141	0.0106	0.0159	0.0056	0.0095	0.0184	0.1189	0.1396	0.0041	0.004	0.0193	0.03	0.0141	0.012	0.0144	0.0119	0.0043
3	rs28481714	184489899	0.8	0.458652199356866	0.8	0.544775224122235	0.683827770586121	0.757065665706548	0.0039	0.0057	0.0238	0.1205	0.0094	0.1666	0.195	0.0169	0.0054	0.0141	0.0106	0.016	0.0055	0.0094	0.0184	0.119	0.1397	0.004	0.0039	0.0192	0.0301	0.0142	0.0119	0.0145	0.0119	0.0042
3	rs4686725	184492978	0.79	0.509607847349147	0.8	0.544775224122235	0.697379287057755	0.664671409777477	0.0039	0.0059	0.024	0.1213	0.0094	0.1664	0.194	0.0168	0.0054	0.0145	0.0105	0.0159	0.0053	0.009	0.0186	0.1193	0.1405	0.0041	0.0033	0.0193	0.03	0.0141	0.0118	0.0147	0.0119	0.0041
3	rs2068193	184493983	0.79	0.509607847349147	0.8	0.544775224122235	0.660166974722014	0.644482541392374	0.0038	0.0059	0.024	0.1214	0.0094	0.1667	0.1938	0.0169	0.0053	0.0146	0.0105	0.0158	0.005	0.009	0.0185	0.1194	0.1407	0.0041	0.0032	0.0194	0.03	0.0142	0.0117	0.0147	0.0118	0.004
3	rs6443994	184497063	0.8	0.458652199356866	0.82	0.448736318624531	0.420404930870881	0.565085922672098	0.0037	0.0058	0.0241	0.1223	0.0094	0.1676	0.1927	0.0167	0.0048	0.0148	0.0104	0.0159	0.0048	0.0089	0.0183	0.1192	0.1409	0.004	0.0031	0.0196	0.0302	0.014	0.0118	0.0146	0.0119	0.0039
3	rs73187093	184497117	0.8	0.458652199356866	0.82	0.448736318624531	0.408556001784293	0.558736792973736	0.0037	0.0058	0.0242	0.1224	0.0093	0.1677	0.1927	0.0167	0.0048	0.0148	0.0104	0.0158	0.0048	0.0089	0.0183	0.1192	0.141	0.004	0.0031	0.0197	0.0302	0.014	0.0118	0.0146	0.0119	0.0038
3	rs76934365	184498664	0.8	0.458652199356866	0.82	0.448736318624531	0.15908894174142	0.360293182747672	0.0033	0.0054	0.025	0.1267	0.0088	0.1677	0.1902	0.0169	0.004	0.0144	0.0099	0.0156	0.0041	0.0085	0.0178	0.1179	0.1434	0.004	0.0026	0.0209	0.0315	0.0139	0.0115	0.0155	0.011	0.0031
3	rs17220361	184502446	0.8	0.458652199356866	0.82	0.448736318624531	0.122985176550208	0.36771626390783	0.0029	0.0053	0.0254	0.1292	0.0084	0.1685	0.1888	0.0167	0.0035	0.014	0.0095	0.015	0.0038	0.0084	0.017	0.1185	0.1449	0.004	0.0025	0.0217	0.0319	0.0133	0.0114	0.0159	0.0106	0.0026
3	rs79710849	184502961	0.8	0.458652199356866	0.82	0.448736318624531	0.123190144876749	0.36658116032061	0.0029	0.0053	0.0254	0.1292	0.0084	0.1683	0.1888	0.0168	0.0035	0.014	0.0095	0.0149	0.0038	0.0084	0.017	0.1184	0.1448	0.004	0.0025	0.0217	0.0319	0.0133	0.0114	0.0159	0.0108	0.0026
3	rs62286921	184503770	0.8	0.458652199356866	0.82	0.448736318624531	0.113641352356624	0.347065895349878	0.003	0.0053	0.0255	0.1293	0.0084	0.1683	0.1889	0.0168	0.0034	0.014	0.0094	0.0149	0.0038	0.0083	0.017	0.1184	0.1449	0.004	0.0025	0.0217	0.0319	0.0133	0.0114	0.0159	0.0107	0.0026
3	rs6771739	184506578	0.8	0.458652199356866	0.82	0.448736318624531	0.11073670657208	0.342853389947382	0.003	0.0052	0.0255	0.1295	0.0084	0.1682	0.1891	0.0168	0.0034	0.014	0.0094	0.0149	0.0038	0.0084	0.0169	0.1182	0.1451	0.004	0.0025	0.0218	0.032	0.0133	0.011	0.016	0.0107	0.0026
3	rs79265906	184507878	0.8	0.458652199356866	0.82	0.448736318624531	0.110051952607217	0.348431932377231	0.0029	0.0052	0.0255	0.1296	0.0084	0.1683	0.1893	0.0168	0.0034	0.014	0.0094	0.0149	0.0037	0.0084	0.0169	0.1181	0.1452	0.004	0.0025	0.0218	0.032	0.0133	0.011	0.016	0.0107	0.0026
3	rs79896349	184508831	0.8	0.458652199356866	0.82	0.448736318624531	0.11027078844304	0.336931717779373	0.0029	0.0052	0.0256	0.1297	0.0084	0.1685	0.1891	0.0168	0.0034	0.014	0.0094	0.0148	0.0037	0.0084	0.0169	0.1179	0.1453	0.0039	0.0025	0.0218	0.032	0.0133	0.011	0.016	0.0107	0.0025
3	rs73051326	184509832	0.8	0.458652199356866	0.81	0.49521423796015	0.109969958410794	0.331774910618468	0.0029	0.0052	0.0256	0.1297	0.0083	0.1686	0.1891	0.0168	0.0033	0.0139	0.0094	0.0148	0.0037	0.0084	0.0168	0.118	0.1454	0.0039	0.0025	0.0218	0.032	0.0132	0.011	0.016	0.0107	0.0025
3	rs17220640	184513018	0.8	0.458652199356866	0.81	0.49521423796015	0.122721951275622	0.34483389775437	0.0029	0.0051	0.0258	0.13	0.008	0.1695	0.189	0.0166	0.0031	0.0138	0.0092	0.0143	0.0037	0.0083	0.0164	0.1185	0.1462	0.0039	0.0024	0.022	0.0318	0.0131	0.0111	0.0158	0.0107	0.0025
3	rs4686760	184514613	0.81	0.411214762386647	0.81	0.49521423796015	0.10136216203188	0.310181480226413	0.0028	0.0051	0.0258	0.1303	0.0079	0.1698	0.1891	0.0165	0.003	0.0138	0.0089	0.0139	0.0035	0.0083	0.0163	0.1191	0.1466	0.0038	0.0024	0.022	0.0318	0.0131	0.0111	0.0158	0.0107	0.0024
3	rs2377114	184517636	0.81	0.411214762386647	0.81	0.49521423796015	0.0869432402552547	0.29812279422906	0.0027	0.0047	0.0258	0.1337	0.0072	0.1719	0.1886	0.0159	0.0025	0.0135	0.0084	0.0129	0.0033	0.0077	0.0148	0.1197	0.1496	0.0035	0.002	0.0219	0.032	0.0128	0.0112	0.015	0.0102	0.0023
3	rs35418217	184518289	0.81	0.411214762386647	0.81	0.49521423796015	0.0852092921887306	0.279202439070719	0.0027	0.0047	0.0258	0.1343	0.0071	0.1723	0.1887	0.0158	0.0024	0.0135	0.0083	0.0128	0.0033	0.0076	0.0146	0.12	0.15	0.0035	0.002	0.0219	0.032	0.0127	0.0114	0.0147	0.01	0.0023
3	rs78957826	184518566	0.81	0.411214762386647	0.81	0.49521423796015	0.0853723624312012	0.282932830997095	0.0027	0.0046	0.0258	0.1344	0.007	0.1724	0.1888	0.0157	0.0024	0.0134	0.0083	0.0127	0.0032	0.0076	0.0145	0.1201	0.1502	0.0034	0.002	0.0219	0.0321	0.0126	0.0114	0.0146	0.01	0.0022
3	rs9290800	184520938	0.82	0.36720095628419	0.8	0.544775224122235	0.101674174454337	0.414561407635708	0.0024	0.0042	0.0257	0.1377	0.0064	0.1737	0.19	0.0153	0.0017	0.0127	0.0076	0.0118	0.0026	0.007	0.0137	0.1212	0.152	0.0032	0.0016	0.0219	0.0326	0.0119	0.0118	0.0139	0.0093	0.0019
3	rs10937190	184523185	0.82	0.36720095628419	0.8	0.544775224122235	0.253932007578617	0.622992659857389	0.0021	0.0035	0.0254	0.1418	0.0055	0.1758	0.1906	0.0143	0.001	0.012	0.0066	0.0107	0.0022	0.0057	0.0117	0.1248	0.1561	0.0028	0.0011	0.0224	0.0339	0.0102	0.0123	0.0123	0.0081	0.0016
3	rs4686769	184525951	0.82	0.36720095628419	0.79	0.597486775499064	0.244459814397125	0.594799962635516	0.0021	0.0032	0.0253	0.142	0.0055	0.1759	0.1906	0.0143	0.001	0.012	0.0066	0.0107	0.0022	0.0057	0.0116	0.1247	0.1564	0.0028	0.0011	0.0224	0.034	0.0102	0.0124	0.0123	0.0081	0.0015
3	rs34359696	184529107	0.82	0.36720095628419	0.79	0.597486775499064	0.253664991396818	0.628783921455685	0.0021	0.0031	0.0252	0.1422	0.0054	0.1765	0.1905	0.0142	0.001	0.0118	0.0066	0.0106	0.0021	0.0056	0.0116	0.1251	0.1566	0.0027	0.001	0.0224	0.034	0.0101	0.0124	0.0123	0.008	0.0015
3	rs6443997	184533531	0.82	0.36720095628419	0.79	0.597486775499064	0.257731220729909	0.583240439121798	0.002	0.0031	0.0251	0.1425	0.0054	0.1773	0.1905	0.014	0.001	0.0117	0.0065	0.0104	0.002	0.0055	0.0115	0.1255	0.1571	0.0027	9e-04	0.0224	0.034	0.01	0.0124	0.0121	0.0078	0.0014
3	rs78004904	184542344	0.82	0.36720095628419	0.79	0.597486775499064	0.261877983521308	0.593226962376252	0.002	0.0031	0.025	0.1425	0.0053	0.1775	0.1904	0.014	0.001	0.0116	0.0064	0.0104	0.0021	0.0055	0.0115	0.1256	0.1572	0.0026	9e-04	0.0224	0.034	0.0099	0.0124	0.0121	0.0078	0.0014
3	rs9830734	184550501	0.82	0.36720095628419	0.79	0.597486775499064	0.257506885505203	0.578120448915861	0.002	0.0031	0.025	0.1425	0.0053	0.1776	0.1904	0.014	0.001	0.0116	0.0064	0.0104	0.0021	0.0054	0.0115	0.1256	0.1572	0.0026	9e-04	0.0224	0.034	0.0099	0.0124	0.0121	0.0078	0.0014
3	rs73051350	184552911	0.82	0.36720095628419	0.79	0.597486775499064	0.259304547991797	0.585091995670587	0.002	0.0031	0.025	0.1425	0.0053	0.1776	0.1904	0.014	0.001	0.0116	0.0064	0.0104	0.0021	0.0054	0.0115	0.1256	0.1572	0.0026	9e-04	0.0224	0.034	0.0099	0.0124	0.0121	0.0078	0.0014
3	rs79657782	184554595	0.82	0.36720095628419	0.79	0.597486775499064	0.260341288094044	0.579115148699876	0.002	0.0031	0.025	0.1425	0.0053	0.1776	0.1904	0.014	0.001	0.0116	0.0064	0.0104	0.0021	0.0054	0.0115	0.1256	0.1572	0.0026	9e-04	0.0224	0.034	0.0099	0.0124	0.0121	0.0078	0.0014
3	rs77287128	184554863	0.82	0.36720095628419	0.78	0.653412240020304	0.260792746817068	0.579683733988429	0.002	0.0031	0.025	0.1425	0.0053	0.1776	0.1904	0.014	0.001	0.0116	0.0064	0.0104	0.0021	0.0054	0.0115	0.1256	0.1572	0.0026	9e-04	0.0224	0.034	0.0099	0.0124	0.0121	0.0078	0.0014
3	rs112077925	184560356	0.82	0.36720095628419	0.79	0.597486775499064	0.270049254833761	0.580252453974612	0.002	0.0031	0.025	0.1426	0.0053	0.1777	0.1903	0.014	0.001	0.0116	0.0064	0.0104	0.0021	0.0054	0.0114	0.1256	0.1572	0.0026	9e-04	0.0224	0.034	0.0099	0.0124	0.0121	0.0078	0.0014
3	rs76059280	184575452	0.82	0.36720095628419	0.79	0.597486775499064	0.302521971094808	0.563814696111984	0.002	0.0031	0.025	0.1431	0.0053	0.1783	0.1901	0.0139	9e-04	0.0114	0.0064	0.0103	0.0021	0.0053	0.0113	0.1253	0.1574	0.0027	9e-04	0.0225	0.034	0.0099	0.0124	0.012	0.0077	0.0014
3	rs77453056	184581476	0.82	0.36720095628419	0.79	0.597486775499064	0.307582347129712	0.566499214652932	0.002	0.0031	0.025	0.1431	0.0053	0.1783	0.1901	0.0139	9e-04	0.0114	0.0064	0.0102	0.0021	0.0053	0.0113	0.1253	0.1575	0.0027	9e-04	0.0226	0.034	0.0099	0.0124	0.0119	0.0077	0.0014
3	rs6795236	184606725	0.82	0.36720095628419	0.79	0.597486775499064	0.322624415777311	0.540913717717668	0.0019	0.003	0.025	0.1432	0.0053	0.1785	0.19	0.0138	9e-04	0.0114	0.0064	0.0102	0.0022	0.0053	0.0113	0.1253	0.1575	0.0027	9e-04	0.0226	0.0341	0.0099	0.0124	0.0119	0.0077	0.0014
3	rs116083971	184620810	0.82	0.36720095628419	0.79	0.597486775499064	0.334011540655903	0.551141102077706	0.0019	0.003	0.025	0.1433	0.0053	0.1786	0.1899	0.0138	9e-04	0.0113	0.0064	0.0102	0.0022	0.0053	0.0112	0.1252	0.1576	0.0027	9e-04	0.0226	0.0341	0.0099	0.0124	0.0119	0.0077	0.0014
3	rs111720520	184626559	0.81	0.411214762386647	0.79	0.597486775499064	0.340692697621358	0.544970985751814	0.0019	0.003	0.025	0.1432	0.0053	0.1786	0.19	0.0138	9e-04	0.0113	0.0064	0.0101	0.0022	0.0053	0.0112	0.1252	0.1577	0.0027	9e-04	0.0227	0.0342	0.0099	0.0124	0.0118	0.0077	0.0013
3	rs34236250	184626978	0.81	0.411214762386647	0.8	0.544775224122235	0.338146798374584	0.545531196764305	0.0019	0.003	0.025	0.1435	0.0053	0.1785	0.1899	0.0138	9e-04	0.0113	0.0064	0.0101	0.0022	0.0053	0.0112	0.1251	0.1576	0.0027	9e-04	0.0227	0.0342	0.0099	0.0124	0.0118	0.0077	0.0013
3	rs4686879	184633247	0.81	0.411214762386647	0.79	0.597486775499064	0.373757744457535	0.525592907456007	0.0019	0.003	0.025	0.1436	0.0054	0.1788	0.1897	0.0137	9e-04	0.0112	0.0064	0.0101	0.0023	0.0052	0.0112	0.1251	0.1578	0.0027	8e-04	0.0228	0.0342	0.0099	0.0125	0.0118	0.0077	0.0013
3	rs62286957	184634146	0.81	0.411214762386647	0.79	0.597486775499064	0.374795818902412	0.527675634173482	0.0019	0.003	0.025	0.1436	0.0054	0.1788	0.1897	0.0137	9e-04	0.0112	0.0064	0.0101	0.0023	0.0052	0.0112	0.1251	0.1578	0.0027	8e-04	0.0228	0.0342	0.0099	0.0125	0.0118	0.0077	0.0013
3	rs79953513	184648367	0.81	0.411214762386647	0.79	0.597486775499064	0.383540271267752	0.539237046603799	0.0019	0.003	0.0249	0.1437	0.0053	0.1788	0.1897	0.0137	9e-04	0.0111	0.0064	0.0101	0.0023	0.0052	0.0111	0.1251	0.1578	0.0027	8e-04	0.0228	0.0343	0.0099	0.0125	0.0117	0.0076	0.0013
3	rs73188857	184651855	0.81	0.411214762386647	0.79	0.597486775499064	0.38708894052054	0.544830955218576	0.0019	0.003	0.0249	0.1437	0.0053	0.1789	0.1897	0.0137	9e-04	0.0111	0.0064	0.0101	0.0023	0.0052	0.0111	0.1251	0.1578	0.0027	8e-04	0.0228	0.0343	0.0099	0.0125	0.0116	0.0076	0.0013
3	rs9831190	184689554	0.81	0.411214762386647	0.79	0.597486775499064	0.412104383964788	0.531290562561361	0.002	0.0031	0.0249	0.1441	0.0053	0.1793	0.1897	0.0135	9e-04	0.0109	0.0063	0.0101	0.0024	0.0052	0.0109	0.1253	0.1578	0.0026	9e-04	0.0229	0.0347	0.0098	0.0127	0.0112	0.0073	0.0013
3	rs11555405	184700426	0.81	0.411214762386647	0.79	0.597486775499064	0.411359096476159	0.526009287903278	0.002	0.0031	0.0249	0.144	0.0053	0.1794	0.1897	0.0136	9e-04	0.0109	0.0063	0.0101	0.0024	0.0052	0.0109	0.1255	0.1577	0.0026	9e-04	0.0229	0.0348	0.0098	0.0127	0.0111	0.0073	0.0013
3	rs73053410	184704082	0.81	0.411214762386647	0.79	0.597486775499064	0.41130179461021	0.527814555836405	0.002	0.0031	0.0249	0.144	0.0053	0.1793	0.1897	0.0136	9e-04	0.0109	0.0063	0.0101	0.0024	0.0052	0.0109	0.1255	0.1577	0.0026	9e-04	0.0229	0.0348	0.0098	0.0127	0.0111	0.0073	0.0013
3	rs2291737	184717703	0.81	0.411214762386647	0.79	0.597486775499064	0.412104383964788	0.529065261858907	0.002	0.0031	0.0249	0.144	0.0053	0.1793	0.1897	0.0136	9e-04	0.0109	0.0063	0.0101	0.0024	0.0052	0.0109	0.1255	0.1577	0.0026	9e-04	0.0229	0.0348	0.0098	0.0127	0.0111	0.0073	0.0013
3	rs78910666	184738999	0.81	0.411214762386647	0.79	0.597486775499064	0.411932334677105	0.527397818276271	0.002	0.0031	0.0249	0.1441	0.0052	0.1793	0.1898	0.0136	9e-04	0.0108	0.0063	0.0101	0.0024	0.0052	0.0109	0.1255	0.1577	0.0026	9e-04	0.0229	0.0348	0.0098	0.0126	0.0111	0.0073	0.0013
3	rs56258231	184746062	0.81	0.411214762386647	0.79	0.597486775499064	0.409127282857944	0.5328218069394	0.002	0.003	0.0248	0.1441	0.0052	0.1793	0.19	0.0136	9e-04	0.0108	0.0063	0.0101	0.0024	0.0052	0.0109	0.1255	0.1578	0.0026	9e-04	0.0229	0.0348	0.0098	0.0126	0.0111	0.0073	0.0013
3	rs6795958	184746155	0.81	0.411214762386647	0.8	0.544775224122235	0.409012994669465	0.531429721194631	0.002	0.003	0.0248	0.1441	0.0052	0.1793	0.19	0.0136	9e-04	0.0108	0.0063	0.0101	0.0024	0.0052	0.0109	0.1255	0.1578	0.0026	9e-04	0.0229	0.0348	0.0098	0.0126	0.0111	0.0073	0.0013
3	rs76634144	184759827	0.81	0.411214762386647	0.8	0.544775224122235	0.407186558345805	0.533378895195939	0.0019	0.003	0.0248	0.1441	0.0052	0.1792	0.19	0.0135	9e-04	0.0108	0.0062	0.0101	0.0024	0.0052	0.0108	0.1255	0.1579	0.0026	9e-04	0.0229	0.0349	0.0097	0.0126	0.0111	0.0073	0.0013
3	rs3821750	184766301	0.81	0.411214762386647	0.8	0.544775224122235	0.388145637232274	0.526564590163314	0.0019	0.003	0.0247	0.1442	0.0052	0.179	0.1902	0.0135	9e-04	0.0108	0.0062	0.0102	0.0024	0.0051	0.0108	0.1257	0.158	0.0026	9e-04	0.0229	0.035	0.0096	0.0125	0.0111	0.0072	0.0013
3	rs58290679	184770380	0.81	0.411214762386647	0.8	0.544775224122235	0.388145637232274	0.526425750854876	0.0019	0.003	0.0247	0.1442	0.0052	0.179	0.1902	0.0135	9e-04	0.0108	0.0062	0.0102	0.0024	0.0051	0.0108	0.1257	0.158	0.0026	9e-04	0.0229	0.035	0.0096	0.0125	0.0111	0.0072	0.0013
3	rs924019	184794256	0.81	0.411214762386647	0.8	0.544775224122235	0.352987046525783	0.577552234654293	0.0019	0.0029	0.0244	0.1455	0.005	0.1795	0.1892	0.0135	0.001	0.0104	0.0059	0.01	0.0023	0.0052	0.0104	0.1272	0.1586	0.0025	9e-04	0.023	0.0357	0.0093	0.0124	0.0106	0.0067	0.0012
3	rs7609770	184794317	0.81	0.411214762386647	0.8	0.544775224122235	0.357668750671752	0.571594166738508	0.0019	0.0029	0.0245	0.1455	0.005	0.1795	0.1893	0.0135	0.001	0.0104	0.006	0.0099	0.0023	0.0052	0.0103	0.1272	0.1585	0.0025	9e-04	0.023	0.0357	0.0093	0.0124	0.0106	0.0068	0.0012
3	rs74656805	184796135	0.81	0.411214762386647	0.8	0.544775224122235	0.399526412361593	0.586802377242007	0.0018	0.0029	0.0245	0.1456	0.0048	0.1798	0.1894	0.0135	0.001	0.0104	0.0062	0.0099	0.0023	0.0052	0.0101	0.1272	0.1585	0.0024	9e-04	0.0231	0.0359	0.0093	0.0123	0.0105	0.0066	0.0012
3	rs61740263	184801094	0.81	0.411214762386647	0.8	0.544775224122235	0.433833557221704	0.623715879532708	0.0018	0.0028	0.0244	0.1459	0.0048	0.1805	0.1896	0.0135	9e-04	0.0104	0.0061	0.0097	0.0023	0.0052	0.0097	0.1272	0.1583	0.0024	8e-04	0.0231	0.0363	0.0092	0.0122	0.0104	0.0065	0.0011
3	rs13086069	184802703	0.81	0.411214762386647	0.8	0.544775224122235	0.491434809552419	0.641422984042132	0.0018	0.0028	0.0244	0.1461	0.0048	0.1807	0.1896	0.0135	7e-04	0.0104	0.0061	0.0097	0.0023	0.0052	0.0097	0.1272	0.1585	0.0024	8e-04	0.0232	0.0364	0.0092	0.0121	0.0103	0.0064	0.0011
3	rs58036754	184803193	0.81	0.411214762386647	0.8	0.544775224122235	0.491684982667256	0.647253618179631	0.0018	0.0028	0.0244	0.1461	0.0048	0.1807	0.1897	0.0135	7e-04	0.0104	0.006	0.0097	0.0023	0.0052	0.0097	0.1272	0.1585	0.0024	8e-04	0.0232	0.0364	0.0092	0.0121	0.0103	0.0064	0.0011
3	rs62289761	184810286	0.81	0.411214762386647	0.8	0.544775224122235	0.493500573445412	0.67261014272731	0.0017	0.0027	0.0242	0.1466	0.0047	0.1812	0.1898	0.0134	7e-04	0.0104	0.006	0.0096	0.0022	0.0052	0.0096	0.1272	0.1587	0.0023	8e-04	0.0232	0.0366	0.0091	0.0119	0.0101	0.0063	0.0011
3	rs34056543	184816765	0.81	0.411214762386647	0.8	0.544775224122235	0.482903499228133	0.708298316187511	0.0016	0.0026	0.0238	0.148	0.0046	0.1824	0.1899	0.0131	7e-04	0.0101	0.0058	0.0093	0.0021	0.0051	0.0097	0.1274	0.1592	0.0022	7e-04	0.0232	0.037	0.0092	0.0114	0.0096	0.0059	0.001
3	rs34304340	184835049	0.81	0.411214762386647	0.8	0.544775224122235	0.48557343492309	0.705469708783691	0.0015	0.0026	0.0236	0.1486	0.0045	0.1829	0.19	0.013	7e-04	0.0101	0.0057	0.0092	0.0021	0.005	0.0096	0.1274	0.1594	0.0021	7e-04	0.0232	0.0372	0.0091	0.0112	0.0094	0.0057	0.001
3	rs9831730	184835530	0.81	0.411214762386647	0.8	0.544775224122235	0.485511262528396	0.705618519733475	0.0015	0.0026	0.0236	0.1486	0.0045	0.1829	0.19	0.013	7e-04	0.0101	0.0057	0.0092	0.0021	0.005	0.0096	0.1274	0.1594	0.0021	7e-04	0.0232	0.0372	0.0091	0.0112	0.0094	0.0057	0.001
3	rs1558913	184843486	0.81	0.411214762386647	0.8	0.544775224122235	0.485759975201042	0.703089689703927	0.0015	0.0026	0.0236	0.1486	0.0045	0.1829	0.19	0.013	7e-04	0.0101	0.0057	0.0092	0.0021	0.005	0.0096	0.1274	0.1595	0.0021	7e-04	0.0232	0.0372	0.0091	0.0112	0.0094	0.0057	0.001
3	rs73190992	184852256	0.81	0.411214762386647	0.79	0.597486775499064	0.4722951145739	0.708447260310056	0.0016	0.0026	0.0235	0.149	0.0045	0.183	0.19	0.0128	7e-04	0.01	0.0057	0.0091	0.0021	0.005	0.0095	0.1274	0.1597	0.0021	7e-04	0.0232	0.0372	0.0091	0.011	0.0094	0.0056	0.001
3	rs35832219	184852333	0.81	0.411214762386647	0.79	0.597486775499064	0.472233772485087	0.708447260310056	0.0016	0.0026	0.0235	0.149	0.0045	0.183	0.19	0.0128	7e-04	0.01	0.0057	0.0091	0.0021	0.005	0.0095	0.1274	0.1597	0.0021	7e-04	0.0232	0.0372	0.0091	0.011	0.0094	0.0056	0.001
3	rs9812420	184865743	0.81	0.411214762386647	0.79	0.597486775499064	0.464779144975313	0.660416942455491	0.0018	0.0026	0.0234	0.1498	0.0046	0.1832	0.19	0.0124	7e-04	0.0101	0.0057	0.0089	0.0021	0.0049	0.0092	0.1273	0.1601	0.0021	6e-04	0.0231	0.0372	0.0091	0.0107	0.0093	0.0056	0.001
3	rs73190999	184867508	0.81	0.411214762386647	0.79	0.597486775499064	0.458228261293092	0.659390942408062	0.0018	0.0026	0.0234	0.1499	0.0046	0.1833	0.19	0.0124	7e-04	0.0101	0.0057	0.0089	0.0021	0.0049	0.0092	0.1273	0.1602	0.0021	6e-04	0.0231	0.0372	0.0091	0.0107	0.0093	0.0055	0.0011
3	rs6444035	184875596	0.81	0.411214762386647	0.79	0.597486775499064	0.452023054306807	0.644336771608749	0.0017	0.0026	0.0233	0.1509	0.0047	0.1838	0.19	0.012	8e-04	0.01	0.0057	0.0088	0.0021	0.0047	0.009	0.1271	0.1609	0.002	6e-04	0.023	0.0372	0.0089	0.0103	0.0092	0.0053	0.0011
3	rs16848597	184876706	0.81	0.411214762386647	0.79	0.597486775499064	0.471436677968786	0.623137288022792	0.0017	0.0027	0.0233	0.1517	0.0047	0.1838	0.1901	0.0118	9e-04	0.0099	0.0058	0.0087	0.0021	0.0046	0.0089	0.1272	0.1613	0.002	6e-04	0.0228	0.0371	0.0087	0.0101	0.0091	0.0051	0.0012
3	rs7647854	184876783	0.81	0.411214762386647	0.78	0.653412240020304	0.471375390136144	0.621980483662419	0.0017	0.0027	0.0233	0.1518	0.0047	0.1838	0.1901	0.0117	9e-04	0.0099	0.0058	0.0087	0.0021	0.0046	0.0088	0.1272	0.1613	0.002	6e-04	0.0228	0.0371	0.0087	0.0101	0.0091	0.0051	0.0012
3	rs71318394	184878966	0.81	0.411214762386647	0.78	0.653412240020304	0.401901740706548	0.625162909660459	0.0017	0.0027	0.023	0.1525	0.0049	0.184	0.1905	0.0116	9e-04	0.0097	0.0059	0.0089	0.0019	0.0046	0.0086	0.1276	0.1608	0.002	6e-04	0.0225	0.0371	0.0085	0.0101	0.0089	0.0051	0.0012
3	rs74840701	184881185	0.81	0.411214762386647	0.78	0.653412240020304	0.385312536504908	0.634587697727794	0.0018	0.0027	0.0229	0.1529	0.0049	0.1841	0.1907	0.0115	9e-04	0.0096	0.006	0.009	0.0019	0.0046	0.0085	0.1279	0.1605	0.002	7e-04	0.0224	0.0371	0.0083	0.0101	0.0088	0.0051	0.0013
3	rs114277344	184884820	0.81	0.411214762386647	0.78	0.653412240020304	0.393619092262757	0.646524120454731	0.0018	0.0027	0.0229	0.153	0.005	0.1841	0.1908	0.0114	0.001	0.0096	0.0061	0.009	0.0019	0.0046	0.0085	0.128	0.1604	0.002	7e-04	0.0223	0.0371	0.0083	0.0101	0.0087	0.0051	0.0013
3	rs16859708	184886137	0.81	0.411214762386647	0.78	0.653412240020304	0.408784466251374	0.671874171145147	0.0018	0.0027	0.0228	0.153	0.005	0.1841	0.1908	0.0115	0.001	0.0096	0.0061	0.009	0.0019	0.0046	0.0085	0.128	0.1604	0.002	7e-04	0.0223	0.0372	0.0083	0.0101	0.0087	0.0051	0.0013
3	rs6784797	184887067	0.81	0.411214762386647	0.78	0.653412240020304	0.432363780744413	0.676882394263811	0.0018	0.0027	0.0228	0.1529	0.005	0.1841	0.1906	0.0114	0.001	0.0096	0.0061	0.009	0.0019	0.0046	0.0085	0.1281	0.1604	0.002	7e-04	0.0223	0.0372	0.0083	0.0101	0.0087	0.005	0.0013
3	rs7620635	184890690	0.81	0.411214762386647	0.78	0.653412240020304	0.398285018580878	0.677767076489315	0.0018	0.0027	0.0224	0.1535	0.0049	0.1842	0.1906	0.0114	0.001	0.0095	0.0061	0.009	0.0019	0.0046	0.0084	0.1283	0.1604	0.002	7e-04	0.0223	0.037	0.0084	0.0101	0.0087	0.005	0.0013
3	rs1039829	184892886	0.81	0.411214762386647	0.78	0.653412240020304	0.379017756727072	0.696257202572722	0.0018	0.0027	0.0221	0.1539	0.0049	0.184	0.1909	0.0114	0.001	0.0094	0.0061	0.0089	0.0019	0.0046	0.0084	0.1285	0.1603	0.002	7e-04	0.0223	0.0369	0.0084	0.0101	0.0087	0.005	0.0013
3	rs56072008	184895310	0.81	0.411214762386647	0.78	0.653412240020304	0.386033701672009	0.70487453523066	0.0018	0.0026	0.022	0.1543	0.0049	0.184	0.1906	0.0114	0.001	0.0095	0.0061	0.0089	0.0019	0.0046	0.0084	0.1286	0.1602	0.002	7e-04	0.0223	0.0371	0.0085	0.0101	0.0088	0.0048	0.0013
3	rs6804935	184898212	0.81	0.411214762386647	0.78	0.653412240020304	0.398849047526845	0.722329451906071	0.0018	0.0026	0.0219	0.1546	0.005	0.184	0.1903	0.0113	0.001	0.0095	0.0061	0.009	0.0019	0.0046	0.0085	0.1287	0.16	0.0019	6e-04	0.0224	0.0372	0.0085	0.0102	0.0088	0.0047	0.0013
3	rs11919970	184910133	0.81	0.411214762386647	0.78	0.653412240020304	0.373157424441982	0.712918830369103	0.0017	0.0024	0.0219	0.1549	0.0049	0.1838	0.19	0.0115	9e-04	0.0095	0.0061	0.009	0.0019	0.0046	0.0085	0.1288	0.1599	0.0018	6e-04	0.0223	0.0374	0.0085	0.0102	0.0088	0.0048	0.0014
3	rs2302819	184922294	0.81	0.411214762386647	0.78	0.653412240020304	0.379567824708172	0.752383405598865	0.0017	0.0024	0.0218	0.1549	0.005	0.1836	0.1899	0.0117	0.001	0.0095	0.0061	0.009	0.0019	0.0046	0.0085	0.1287	0.16	0.0018	6e-04	0.0223	0.0373	0.0084	0.0103	0.0089	0.0047	0.0014
3	rs74792386	184927944	0.81	0.411214762386647	0.78	0.653412240020304	0.357722134151022	0.762965201762688	0.0017	0.0024	0.0215	0.155	0.005	0.1838	0.1898	0.0119	0.001	0.0095	0.0061	0.009	0.0019	0.0046	0.0085	0.1285	0.1602	0.0018	6e-04	0.0223	0.0373	0.0084	0.0103	0.0089	0.0047	0.0014
3	rs2284994	184928726	0.81	0.411214762386647	0.77	0.712611004068267	0.360771756095794	0.767661644831847	0.0017	0.0024	0.0215	0.155	0.005	0.1838	0.1898	0.0119	0.001	0.0095	0.0061	0.009	0.0019	0.0046	0.0085	0.1285	0.1602	0.0018	6e-04	0.0223	0.0373	0.0084	0.0103	0.0089	0.0047	0.0014
3	rs3774051	184941725	0.81	0.411214762386647	0.77	0.712611004068267	0.358897606194796	0.765388393416974	0.0016	0.0025	0.0215	0.1551	0.005	0.1838	0.1898	0.0121	0.001	0.0095	0.0061	0.009	0.0018	0.0046	0.0085	0.1282	0.1602	0.0018	5e-04	0.0225	0.0372	0.0084	0.0104	0.0089	0.0046	0.0014
3	rs113380666	184943141	0.81	0.411214762386647	0.77	0.712611004068267	0.366208077947522	0.76175423067898	0.0016	0.0025	0.0215	0.155	0.005	0.1837	0.1896	0.0121	0.001	0.0097	0.0061	0.0089	0.0019	0.0046	0.0086	0.1282	0.1602	0.0019	5e-04	0.0225	0.0372	0.0085	0.0104	0.0089	0.0046	0.0014
3	rs7374394	184945849	0.81	0.411214762386647	0.77	0.712611004068267	0.373921553439976	0.774642011398038	0.0016	0.0025	0.0215	0.1549	0.005	0.1837	0.1897	0.0122	0.001	0.0097	0.0061	0.0087	0.0019	0.0046	0.0086	0.1282	0.1602	0.002	5e-04	0.0225	0.0372	0.0085	0.0104	0.0089	0.0046	0.0014
3	rs62288664	184946995	0.81	0.411214762386647	0.77	0.712611004068267	0.373703149590497	0.770239756616407	0.0016	0.0025	0.0215	0.1549	0.005	0.1837	0.1897	0.0122	0.001	0.0097	0.0061	0.0087	0.0019	0.0046	0.0086	0.1282	0.1602	0.002	5e-04	0.0225	0.0372	0.0085	0.0104	0.0089	0.0046	0.0014
3	rs79178277	184947626	0.81	0.411214762386647	0.77	0.712611004068267	0.3716315568018	0.771757164215391	0.0016	0.0025	0.0215	0.1549	0.005	0.1837	0.1897	0.0122	0.001	0.0097	0.0061	0.0087	0.0019	0.0046	0.0086	0.1282	0.1602	0.002	5e-04	0.0225	0.0372	0.0085	0.0104	0.0089	0.0046	0.0014
3	rs79080257	184957891	0.81	0.411214762386647	0.77	0.712611004068267	0.346391526599159	0.752534347445647	0.0016	0.0025	0.0215	0.1549	0.005	0.1836	0.1896	0.0122	0.001	0.0097	0.0061	0.0088	0.0018	0.0046	0.0086	0.1282	0.1601	0.002	5e-04	0.0224	0.0372	0.0086	0.0104	0.0089	0.0046	0.0014
3	rs79542238	184985449	0.81	0.411214762386647	0.77	0.712611004068267	0.287607975132586	0.76175423067898	0.0016	0.0025	0.0212	0.1552	0.005	0.1831	0.189	0.0124	0.001	0.0096	0.006	0.0088	0.0018	0.0045	0.0088	0.1286	0.1601	0.002	5e-04	0.0223	0.0374	0.0086	0.0103	0.0091	0.0047	0.0015
3	rs7429135	185001424	0.82	0.36720095628419	0.77	0.712611004068267	0.215235307442044	0.826957224714608	0.0017	0.0025	0.0205	0.1562	0.005	0.1814	0.1877	0.0133	0.001	0.0096	0.0058	0.0087	0.0015	0.0043	0.0095	0.1299	0.1599	0.0019	6e-04	0.0219	0.0379	0.0089	0.01	0.0098	0.0048	0.0018
3	rs76225460	185012071	0.82	0.36720095628419	0.77	0.712611004068267	0.217271669507551	0.831272104872195	0.0017	0.0025	0.0205	0.1562	0.005	0.1813	0.1877	0.0133	0.001	0.0096	0.0058	0.0087	0.0015	0.0043	0.0095	0.1299	0.16	0.0019	6e-04	0.0219	0.0379	0.0089	0.01	0.0098	0.0048	0.0018
3	rs9856202	185014336	0.82	0.36720095628419	0.78	0.653412240020304	0.218007393103417	0.830038802497907	0.0017	0.0025	0.0205	0.1562	0.005	0.1813	0.1877	0.0133	0.001	0.0096	0.0058	0.0087	0.0015	0.0043	0.0095	0.1299	0.16	0.0019	6e-04	0.0219	0.0379	0.0089	0.01	0.0098	0.0048	0.0018
3	Affx-21832189	185017048	0.82	0.36720095628419	0.78	0.653412240020304	0.218089226208779	0.829268183117583	0.0017	0.0025	0.0205	0.1563	0.005	0.1812	0.1877	0.0133	0.001	0.0096	0.0058	0.0087	0.0015	0.0043	0.0095	0.1299	0.16	0.0019	6e-04	0.0219	0.0379	0.0089	0.01	0.0098	0.0048	0.0018
3	rs12639437	185042323	0.82	0.36720095628419	0.78	0.653412240020304	0.209110855545617	0.837907647954728	0.0017	0.0025	0.0204	0.1565	0.0051	0.1809	0.1874	0.0134	0.001	0.0095	0.0058	0.0087	0.0015	0.0042	0.0095	0.13	0.1604	0.0019	6e-04	0.0219	0.0379	0.0089	0.0099	0.0098	0.0048	0.0018
3	rs7624124	185047301	0.82	0.36720095628419	0.79	0.597486775499064	0.250693741192344	0.794747577475937	0.0017	0.0025	0.0204	0.1573	0.0051	0.181	0.1864	0.0132	0.001	0.0094	0.0058	0.0087	0.0017	0.0042	0.0096	0.1296	0.16	0.0019	6e-04	0.0219	0.0378	0.0092	0.0099	0.0101	0.0048	0.002
3	rs7432658	185048314	0.82	0.36720095628419	0.79	0.597486775499064	0.252287853481697	0.791389007109775	0.0017	0.0025	0.0204	0.1573	0.0051	0.1811	0.1863	0.0132	0.001	0.0094	0.0058	0.0087	0.0017	0.0042	0.0096	0.1299	0.1598	0.0019	6e-04	0.0219	0.0378	0.0092	0.0099	0.0101	0.0048	0.002
3	Affx-21832646	185054983	0.82	0.36720095628419	0.79	0.597486775499064	0.251933128446586	0.786661638790021	0.0017	0.0025	0.0204	0.1573	0.0051	0.181	0.1863	0.0132	0.001	0.0094	0.0058	0.0087	0.0017	0.0042	0.0096	0.1299	0.1598	0.0019	6e-04	0.0219	0.0378	0.0092	0.0099	0.0101	0.0048	0.002
3	rs12629864	185061176	0.82	0.36720095628419	0.79	0.597486775499064	0.22887394500028	0.763722270342242	0.0017	0.0024	0.0204	0.1575	0.0052	0.1812	0.186	0.0133	0.001	0.0094	0.0058	0.0088	0.0016	0.0042	0.0097	0.1298	0.1598	0.0019	7e-04	0.0219	0.0378	0.0092	0.0099	0.0101	0.0048	0.002
3	rs7433372	185074452	0.81	0.411214762386647	0.8	0.544775224122235	0.252909279206347	0.742285402820429	0.0016	0.0024	0.0206	0.1579	0.0055	0.1803	0.1851	0.0137	0.0012	0.0094	0.0057	0.009	0.0016	0.0041	0.0102	0.1304	0.159	0.002	7e-04	0.0218	0.0376	0.0091	0.0101	0.01	0.0046	0.0024
3	rs6765849	185078540	0.81	0.411214762386647	0.82	0.448736318624531	0.182228783641177	0.754950313613559	0.0017	0.0024	0.0206	0.1578	0.0055	0.1803	0.1851	0.0138	0.0017	0.0094	0.0057	0.0091	0.0017	0.0041	0.0102	0.1299	0.1588	0.0021	8e-04	0.0218	0.0376	0.0091	0.0101	0.01	0.0046	0.0022
3	rs114936167	185081701	0.81	0.411214762386647	0.82	0.448736318624531	0.179946202096412	0.751628795398587	0.0017	0.0024	0.0206	0.1578	0.0055	0.1803	0.1851	0.0138	0.0017	0.0094	0.0057	0.0091	0.0017	0.0041	0.0102	0.1299	0.1588	0.0021	8e-04	0.0218	0.0376	0.0091	0.0101	0.01	0.0046	0.0022
3	rs74919939	185082151	0.81	0.411214762386647	0.81	0.49521423796015	0.180533666834422	0.750723481202716	0.0017	0.0024	0.0206	0.1578	0.0055	0.1802	0.1851	0.0138	0.0017	0.0094	0.0057	0.0091	0.0017	0.0041	0.0102	0.1299	0.1588	0.0021	8e-04	0.0218	0.0376	0.0091	0.0101	0.01	0.0046	0.0022
3	rs12152485	185086865	0.81	0.411214762386647	0.82	0.448736318624531	0.193852302420699	0.765085403481395	0.0017	0.0024	0.0206	0.1579	0.0055	0.1802	0.1849	0.0138	0.0017	0.0094	0.0057	0.0091	0.0017	0.0041	0.0102	0.1299	0.1588	0.0021	8e-04	0.0218	0.0376	0.0091	0.0101	0.01	0.0046	0.0023
3	rs80049768	185088429	0.81	0.411214762386647	0.82	0.448736318624531	0.187068715294601	0.731617307058242	0.0017	0.0024	0.0206	0.1579	0.0056	0.1801	0.1849	0.0138	0.0017	0.0094	0.0057	0.0091	0.0017	0.0041	0.0103	0.1299	0.1587	0.0021	8e-04	0.0218	0.0375	0.0091	0.0101	0.01	0.0045	0.0023
3	rs7428983	185097580	0.81	0.411214762386647	0.82	0.448736318624531	0.207277017941121	0.711725798261705	0.0018	0.0024	0.0209	0.158	0.0057	0.1794	0.1847	0.0138	0.0018	0.0097	0.0057	0.0093	0.0018	0.0037	0.0105	0.1302	0.1577	0.0021	9e-04	0.0216	0.0374	0.0095	0.0101	0.0101	0.0044	0.0024
3	rs13076191	185098519	0.81	0.411214762386647	0.82	0.448736318624531	0.205531444675297	0.716500593820284	0.0018	0.0024	0.0209	0.1581	0.0057	0.1793	0.1849	0.0138	0.0018	0.0097	0.0057	0.0093	0.0018	0.0037	0.0105	0.1303	0.1574	0.0021	9e-04	0.0215	0.0374	0.0096	0.0102	0.0101	0.0044	0.0024
3	rs56372615	185115322	0.81	0.411214762386647	0.82	0.448736318624531	0.273791556484616	0.5164535257549	0.0018	0.0025	0.0211	0.1563	0.0062	0.1778	0.1826	0.0145	0.0016	0.0103	0.0062	0.0102	0.0021	0.0039	0.0114	0.1343	0.1543	0.0021	0.001	0.02	0.0362	0.0108	0.0105	0.0113	0.0037	0.003
3	rs12696549	185117927	0.81	0.411214762386647	0.82	0.448736318624531	0.281641930639212	0.514244003961533	0.0018	0.0025	0.0212	0.1559	0.0062	0.1773	0.182	0.0145	0.0016	0.0103	0.0062	0.0103	0.0021	0.0039	0.0115	0.1344	0.1547	0.0021	0.001	0.02	0.0362	0.0113	0.0106	0.0116	0.0036	0.003
3	rs116036668	185119691	0.81	0.411214762386647	0.82	0.448736318624531	0.267432463749806	0.511347639239443	0.0018	0.0025	0.0212	0.1558	0.0062	0.1775	0.1819	0.0145	0.0016	0.0103	0.0063	0.0103	0.0021	0.0039	0.0115	0.1341	0.1545	0.0022	0.001	0.0201	0.0362	0.0113	0.0106	0.0118	0.0036	0.003
3	rs114773801	185125386	0.81	0.411214762386647	0.82	0.448736318624531	0.247302682397837	0.528509301211214	0.0018	0.0026	0.0212	0.1556	0.0062	0.178	0.1817	0.0145	0.0016	0.0103	0.0063	0.0103	0.0022	0.0039	0.0115	0.1334	0.1542	0.0024	0.0011	0.0202	0.0362	0.0113	0.0106	0.0121	0.0036	0.0029
3	rs78358809	185126371	0.81	0.411214762386647	0.82	0.448736318624531	0.247478217800658	0.530455801691143	0.0018	0.0026	0.0212	0.1556	0.0062	0.1781	0.1816	0.0145	0.0016	0.0103	0.0063	0.0103	0.0022	0.0039	0.0115	0.1334	0.1541	0.0024	0.0011	0.0202	0.0362	0.0113	0.0106	0.0122	0.0036	0.0029
3	rs7646178	185135105	0.81	0.411214762386647	0.82	0.448736318624531	0.252332213307699	0.528370333868474	0.0018	0.0026	0.0212	0.1558	0.0061	0.1782	0.1818	0.0145	0.0016	0.0102	0.0063	0.0103	0.0021	0.0039	0.0112	0.1334	0.1544	0.0024	0.001	0.0201	0.0362	0.0113	0.0106	0.0122	0.0036	0.0029
3	rs7629245	185141857	0.81	0.411214762386647	0.82	0.448736318624531	0.210592514076687	0.532543317198004	0.0018	0.0026	0.0213	0.1559	0.0062	0.1783	0.1817	0.0144	0.0016	0.0101	0.0063	0.0103	0.002	0.0039	0.0112	0.1334	0.1542	0.0024	0.001	0.02	0.0365	0.0114	0.0106	0.0123	0.0036	0.0028
3	rs3732577	185146702	0.81	0.411214762386647	0.82	0.448736318624531	0.16691497600425	0.534911634763518	0.0018	0.0025	0.0216	0.1561	0.0063	0.1781	0.1816	0.0145	0.0015	0.01	0.0064	0.0104	0.002	0.0039	0.0115	0.1331	0.1542	0.0024	0.001	0.0199	0.0365	0.0115	0.0106	0.0124	0.0036	0.0025
3	rs7646052	185148605	0.81	0.411214762386647	0.82	0.448736318624531	0.147598884956736	0.489962811840807	0.0018	0.0025	0.0218	0.1561	0.0064	0.1783	0.1814	0.0144	0.0015	0.0102	0.0064	0.0104	0.0019	0.0039	0.0117	0.1331	0.1538	0.0024	0.001	0.0196	0.0363	0.0116	0.0106	0.0127	0.0036	0.0024
3	rs1017502	185151885	0.81	0.411214762386647	0.82	0.448736318624531	0.116139730114968	0.439278710089211	0.0018	0.0025	0.0218	0.156	0.0064	0.1784	0.1817	0.0144	0.0015	0.0102	0.0064	0.0104	0.0018	0.0039	0.0117	0.1334	0.1536	0.0024	0.001	0.0196	0.0362	0.0116	0.0104	0.0129	0.0036	0.0022
3	rs3772684	185153495	0.81	0.411214762386647	0.82	0.448736318624531	0.110325539371771	0.445916567275182	0.0018	0.0025	0.0218	0.1564	0.0064	0.1784	0.1814	0.0144	0.0016	0.0102	0.0062	0.0104	0.0018	0.0039	0.0117	0.1334	0.1536	0.0023	0.001	0.0196	0.0362	0.0116	0.0105	0.0129	0.0036	0.0023
3	rs116312745	185169030	0.81	0.411214762386647	0.82	0.448736318624531	0.0967788910531376	0.421490453415777	0.0018	0.0025	0.0219	0.1564	0.0064	0.1778	0.1816	0.0144	0.0015	0.0103	0.0062	0.0104	0.0018	0.004	0.012	0.1333	0.1536	0.0023	0.001	0.0196	0.0361	0.0117	0.0105	0.0129	0.0037	0.0023
3	rs9851872	185175656	0.8	0.458652199356866	0.82	0.448736318624531	0.0924259987824755	0.40532828509247	0.0018	0.0025	0.0219	0.1563	0.0064	0.1774	0.1817	0.0144	0.0015	0.0103	0.0062	0.0104	0.0018	0.004	0.0122	0.1332	0.1537	0.0022	0.001	0.0196	0.0361	0.0117	0.0105	0.013	0.0037	0.0023
3	rs17237098	185176901	0.8	0.458652199356866	0.82	0.448736318624531	0.0883416669260702	0.37823086134123	0.0018	0.0024	0.022	0.1559	0.0064	0.1773	0.1814	0.0145	0.0014	0.0108	0.0063	0.0104	0.0017	0.004	0.0124	0.1337	0.1529	0.0022	0.0011	0.0194	0.0361	0.0118	0.0105	0.0131	0.0037	0.0022
3	rs57425527	185178562	0.8	0.458652199356866	0.82	0.448736318624531	0.101440109022838	0.353661846823201	0.0018	0.0022	0.0222	0.1554	0.0063	0.1773	0.1811	0.0147	0.0014	0.0114	0.0064	0.0105	0.0016	0.0041	0.0127	0.1342	0.152	0.0021	0.0011	0.0193	0.0362	0.0119	0.0105	0.0133	0.0038	0.0021
3	rs13095772	185184082	0.8	0.458652199356866	0.82	0.448736318624531	0.104139002705059	0.319106437253525	0.0018	0.0022	0.0222	0.1557	0.0062	0.177	0.1816	0.0145	0.0014	0.0114	0.0068	0.0105	0.0016	0.0042	0.0129	0.1345	0.1508	0.0021	0.0013	0.0194	0.0356	0.0121	0.0104	0.0137	0.0038	0.0019
3	rs76461174	185184108	0.8	0.458652199356866	0.82	0.448736318624531	0.103901415251164	0.318985330996762	0.0018	0.0022	0.0222	0.1557	0.0062	0.177	0.1816	0.0145	0.0014	0.0114	0.0068	0.0105	0.0016	0.0042	0.0129	0.1345	0.1508	0.0021	0.0013	0.0194	0.0356	0.0121	0.0104	0.0137	0.0038	0.0019
3	rs79556452	185197673	0.8	0.458652199356866	0.83	0.405269641990714	0.102299995600051	0.305388652486261	0.0018	0.0022	0.0221	0.1557	0.0061	0.1773	0.1819	0.0145	0.0014	0.0116	0.0068	0.0105	0.0016	0.0042	0.0129	0.1343	0.1507	0.002	0.0013	0.0194	0.0353	0.0121	0.0104	0.0137	0.0038	0.0019
3	rs3755647	185200783	0.8	0.458652199356866	0.83	0.405269641990714	0.102954441109911	0.305149596986818	0.0018	0.0022	0.0217	0.1557	0.0061	0.1774	0.182	0.0145	0.0014	0.0117	0.0068	0.0105	0.0016	0.0042	0.0131	0.1342	0.1508	0.002	0.0013	0.0194	0.0353	0.0122	0.0104	0.0138	0.0038	0.0019
3	rs11712864	185202184	0.8	0.458652199356866	0.84	0.364737902801441	0.10019744358581	0.304552203402415	0.0018	0.0022	0.0217	0.1557	0.0061	0.1774	0.182	0.0145	0.0014	0.0117	0.0068	0.0105	0.0016	0.0042	0.0131	0.1342	0.1508	0.002	0.0013	0.0194	0.0353	0.0122	0.0104	0.0138	0.0038	0.0019
3	rs115526731	185203380	0.8	0.458652199356866	0.84	0.364737902801441	0.0986064829618845	0.30634543409516	0.0018	0.0022	0.0217	0.1557	0.0061	0.1774	0.182	0.0145	0.0014	0.0117	0.0068	0.0105	0.0016	0.0042	0.0131	0.1342	0.1508	0.002	0.0013	0.0194	0.0353	0.0122	0.0104	0.0138	0.0038	0.0019
3	rs71320308	185218523	0.8	0.458652199356866	0.84	0.364737902801441	0.142332017340733	0.303955160435429	0.0019	0.0022	0.0218	0.1554	0.006	0.1786	0.1819	0.0142	0.0014	0.0121	0.007	0.0106	0.0016	0.0043	0.0132	0.1337	0.1499	0.002	0.0013	0.0195	0.0354	0.0121	0.0105	0.0139	0.0034	0.0018
3	rs112439271	185222047	0.79	0.509607847349147	0.84	0.364737902801441	0.147076844820644	0.302523690703936	0.0018	0.0022	0.0219	0.1554	0.0059	0.1786	0.1817	0.0141	0.0014	0.012	0.007	0.0108	0.0015	0.0043	0.0136	0.1335	0.1496	0.002	0.0013	0.0197	0.0353	0.0121	0.0106	0.014	0.0035	0.0017
3	rs61730237	185229464	0.79	0.509607847349147	0.85	0.32706018639722	0.159020667306224	0.301808716284214	0.0018	0.0022	0.022	0.1554	0.0059	0.1786	0.1817	0.014	0.0014	0.012	0.0071	0.0109	0.0014	0.0043	0.0138	0.1334	0.1494	0.002	0.0013	0.0198	0.0353	0.012	0.0107	0.0141	0.0035	0.0017
3	rs9790230	185234543	0.8	0.458652199356866	0.85	0.32706018639722	0.143967680461326	0.313911172123959	0.0018	0.0021	0.0222	0.1557	0.0059	0.1787	0.1816	0.0141	0.0013	0.0117	0.0071	0.0109	0.0013	0.0043	0.0139	0.1335	0.1493	0.002	0.0012	0.0199	0.0351	0.0119	0.0107	0.0141	0.0036	0.0017
3	rs57388442	185235226	0.8	0.458652199356866	0.85	0.32706018639722	0.139978525013056	0.322017050540141	0.0018	0.0021	0.0222	0.1557	0.0059	0.1787	0.1816	0.0141	0.0012	0.0117	0.0071	0.0109	0.0013	0.0043	0.0139	0.1335	0.1493	0.002	0.0012	0.0199	0.0354	0.0119	0.0107	0.0142	0.0036	0.0016
3	rs62290256	185256242	0.8	0.458652199356866	0.85	0.32706018639722	0.145841404542721	0.242092185144619	0.0018	0.0019	0.0226	0.1561	0.0059	0.1781	0.1829	0.0135	0.0013	0.0119	0.0075	0.0107	0.0011	0.0044	0.0141	0.1335	0.1495	0.0019	0.001	0.019	0.0342	0.0121	0.0108	0.0147	0.0036	0.0016
3	rs3849569	185258170	0.8	0.458652199356866	0.85	0.32706018639722	0.153280286134661	0.238651173414679	0.0018	0.0019	0.0226	0.1562	0.0059	0.1781	0.183	0.0135	0.0013	0.0119	0.0075	0.0107	0.0011	0.0045	0.0141	0.1334	0.1495	0.0018	9e-04	0.019	0.0341	0.0121	0.0108	0.0147	0.0036	0.0016
3	rs74474250	185265185	0.8	0.458652199356866	0.85	0.32706018639722	0.216822746858614	0.211173207027772	0.0018	0.0019	0.023	0.1563	0.0059	0.1772	0.1843	0.0129	0.0012	0.0121	0.0081	0.0106	9e-04	0.0045	0.0146	0.133	0.1505	0.0017	7e-04	0.0187	0.0329	0.0123	0.0105	0.015	0.0037	0.0014
3	rs76947887	185265231	0.8	0.458652199356866	0.85	0.32706018639722	0.221665616753045	0.213411883311543	0.0018	0.0019	0.023	0.1563	0.0059	0.1772	0.1843	0.0129	0.0012	0.0121	0.0081	0.0106	9e-04	0.0045	0.0146	0.133	0.1505	0.0017	7e-04	0.0187	0.0329	0.0123	0.0105	0.015	0.0037	0.0014
3	rs116395902	185265856	0.8	0.458652199356866	0.9	0.178319663885856	0.220387538187495	0.205136415540656	0.0018	0.0018	0.023	0.1563	0.0059	0.1771	0.1844	0.0129	0.0012	0.0121	0.0081	0.0106	9e-04	0.0045	0.0146	0.133	0.1505	0.0018	7e-04	0.0187	0.0328	0.0123	0.0105	0.015	0.0037	0.0013
3	rs73175537	185292415	0.8	0.458652199356866	0.9	0.178319663885856	0.528282329483562	0.145825604307514	0.0018	0.0016	0.0235	0.1565	0.0058	0.1769	0.1851	0.0116	0.0012	0.012	0.0092	0.0105	8e-04	0.0046	0.015	0.1335	0.1514	0.0019	6e-04	0.0184	0.0309	0.0123	0.01	0.016	0.0036	0.001
3	rs4624587	185316616	0.8	0.458652199356866	0.9	0.178319663885856	0.653935258888662	0.151101331023699	0.0018	0.0015	0.0235	0.1567	0.0059	0.177	0.1851	0.0115	0.0012	0.0121	0.0092	0.0105	8e-04	0.0046	0.0151	0.1336	0.1515	0.0019	6e-04	0.0184	0.0305	0.0122	0.0099	0.0162	0.0036	0.001
3	rs114600627	185325714	0.8	0.458652199356866	0.91	0.155803491158275	0.653935258888662	0.150911752819125	0.0018	0.0015	0.0235	0.1566	0.0059	0.1769	0.1849	0.0115	0.0012	0.012	0.0093	0.0105	8e-04	0.0046	0.0151	0.1337	0.1515	0.0019	6e-04	0.0184	0.0304	0.0125	0.0099	0.0162	0.0036	0.001
3	rs73175547	185327012	0.8	0.458652199356866	0.91	0.155803491158275	0.654650187104616	0.150816995741665	0.0018	0.0015	0.0235	0.1566	0.0059	0.1769	0.1848	0.0115	0.0012	0.012	0.0093	0.0105	8e-04	0.0046	0.0151	0.1337	0.1515	0.0019	6e-04	0.0184	0.0304	0.0125	0.0099	0.0162	0.0036	0.001
3	rs6762208	185331165	0.8	0.458652199356866	0.9	0.178319663885856	0.66786787877519	0.1553893040342	0.0018	0.0015	0.0235	0.1566	0.0059	0.1769	0.1848	0.0115	0.0012	0.012	0.0093	0.0105	8e-04	0.0046	0.0151	0.1337	0.1516	0.0019	6e-04	0.0183	0.0304	0.0125	0.0099	0.0162	0.0036	0.001
3	rs80164709	185331779	0.8	0.458652199356866	0.9	0.178319663885856	0.667362849482425	0.156443977835024	0.0018	0.0015	0.0235	0.1566	0.0059	0.1769	0.1848	0.0115	0.0012	0.012	0.0093	0.0105	8e-04	0.0046	0.0151	0.1337	0.1516	0.0019	6e-04	0.0183	0.0304	0.0125	0.0099	0.0162	0.0036	0.001
3	rs6791954	185335709	0.8	0.458652199356866	0.9	0.178319663885856	0.670395607741152	0.155293550685093	0.0018	0.0015	0.0235	0.1568	0.0059	0.1768	0.1848	0.0115	0.0012	0.012	0.0093	0.0106	8e-04	0.0046	0.015	0.1338	0.1517	0.0019	6e-04	0.0183	0.0304	0.0125	0.0099	0.0162	0.0036	0.001
3	rs13061708	185339984	0.8	0.458652199356866	0.9	0.178319663885856	0.662753431746584	0.153573595268174	0.0018	0.0015	0.0235	0.1567	0.0059	0.1767	0.1848	0.0115	0.0012	0.012	0.0093	0.0106	8e-04	0.0046	0.015	0.1338	0.1517	0.0019	6e-04	0.0183	0.0304	0.0125	0.0099	0.0162	0.0036	0.001
3	rs6784842	185342723	0.8	0.458652199356866	0.9	0.178319663885856	0.660813160537436	0.154241654170004	0.0018	0.0015	0.0235	0.1567	0.0059	0.1767	0.1847	0.0115	0.0012	0.012	0.0093	0.0107	8e-04	0.0046	0.015	0.1338	0.1518	0.0019	6e-04	0.0184	0.0304	0.0125	0.0099	0.0162	0.0036	0.001
3	rs7647296	185349671	0.8	0.458652199356866	0.9	0.178319663885856	0.672855233632545	0.127815972895983	0.002	0.0016	0.0236	0.1557	0.0059	0.1766	0.1842	0.0116	0.0013	0.0121	0.0093	0.0107	9e-04	0.0046	0.0149	0.1346	0.1514	0.002	7e-04	0.0183	0.0302	0.0126	0.0099	0.0166	0.0036	0.001
3	rs112981521	185352434	0.8	0.458652199356866	0.9	0.178319663885856	0.656868712259344	0.128351514075649	0.0018	0.0016	0.0237	0.1557	0.0062	0.1762	0.1842	0.0116	0.0013	0.0122	0.0093	0.0107	9e-04	0.0046	0.015	0.1344	0.1513	0.002	7e-04	0.0184	0.0302	0.0126	0.0099	0.0168	0.0036	0.0011
3	rs9863780	185357300	0.8	0.458652199356866	0.9	0.178319663885856	0.575525260194418	0.101563281012399	0.002	0.0016	0.0239	0.1553	0.0063	0.1754	0.1839	0.0117	0.0015	0.0121	0.0093	0.0107	0.0011	0.0047	0.0151	0.1342	0.151	0.0021	8e-04	0.0185	0.03	0.0126	0.0099	0.0171	0.0038	0.0012
3	rs77247478	185367124	0.8	0.458652199356866	0.9	0.178319663885856	0.538753814055863	0.0784605750124373	0.0022	0.0016	0.0244	0.155	0.0063	0.1749	0.1844	0.0118	0.0019	0.0119	0.0092	0.0109	0.0012	0.0049	0.0149	0.1337	0.1507	0.0023	9e-04	0.0186	0.0298	0.0124	0.0098	0.0169	0.0037	0.0013
3	rs74809279	185370153	0.8	0.458652199356866	0.9	0.178319663885856	0.543140169768277	0.0762614879656374	0.0022	0.0016	0.0245	0.155	0.0064	0.1748	0.1845	0.0118	0.0019	0.0118	0.0092	0.011	0.0012	0.0049	0.0149	0.1336	0.1507	0.0023	9e-04	0.0186	0.0298	0.0124	0.0098	0.0169	0.0037	0.0013
3	rs6770227	185408770	0.8	0.458652199356866	0.9	0.178319663885856	0.480611816530025	0.0610024421931674	0.0024	0.0017	0.0246	0.1547	0.0064	0.1739	0.1852	0.0118	0.0021	0.0118	0.0092	0.0111	0.0013	0.0051	0.0149	0.1329	0.1505	0.0026	0.001	0.0188	0.0296	0.0123	0.0097	0.0171	0.0037	0.0015
3	rs115060007	185430071	0.8	0.458652199356866	0.89	0.20310604818777	0.422609110696071	0.0593521258112914	0.0026	0.0017	0.0247	0.1544	0.0065	0.1732	0.1857	0.0119	0.0022	0.0117	0.0091	0.0113	0.0014	0.0052	0.0149	0.1323	0.1503	0.0027	0.0011	0.0188	0.0295	0.0123	0.0097	0.0172	0.0037	0.0016
3	rs6777038	185440960	0.8	0.458652199356866	0.89	0.20310604818777	0.403659497164246	0.0565588846410579	0.0026	0.0017	0.0247	0.1544	0.0065	0.1731	0.1858	0.0119	0.0022	0.0117	0.0091	0.0113	0.0014	0.0052	0.0149	0.1322	0.1503	0.0028	0.0011	0.0188	0.0295	0.0123	0.0097	0.0172	0.0037	0.0016
3	rs6780808	185442119	0.79	0.509607847349147	0.89	0.20310604818777	0.406901547579558	0.05739727393325	0.0034	0.0017	0.0248	0.1543	0.0065	0.1727	0.1855	0.0123	0.0024	0.0119	0.009	0.0114	0.0014	0.0052	0.0149	0.1317	0.15	0.003	0.0011	0.0188	0.0295	0.0123	0.0096	0.0168	0.0037	0.0016
3	rs78669165	185446129	0.8	0.458652199356866	0.89	0.20310604818777	0.264101280950748	0.0399362256014558	0.0038	0.0019	0.0248	0.1534	0.0067	0.1723	0.1854	0.0125	0.0025	0.0119	0.0087	0.0112	0.0016	0.0055	0.0148	0.1315	0.1498	0.0031	0.0012	0.019	0.0294	0.0122	0.0097	0.017	0.0038	0.0019
3	rs12635769	185447038	0.8	0.458652199356866	0.89	0.20310604818777	0.254199177253014	0.0396608360676342	0.0039	0.0019	0.0247	0.1532	0.0068	0.1722	0.1853	0.0126	0.0025	0.0119	0.0086	0.0112	0.0017	0.0055	0.0148	0.1314	0.1497	0.0032	0.0013	0.019	0.0293	0.0122	0.0097	0.017	0.0039	0.002
3	rs9850770	185454844	0.79	0.509607847349147	0.89	0.20310604818777	0.23869917781911	0.0396058611667945	0.004	0.002	0.025	0.1514	0.0068	0.1718	0.1859	0.0131	0.0028	0.012	0.0083	0.0112	0.0018	0.0059	0.0149	0.1307	0.1484	0.0036	0.0013	0.0193	0.0289	0.0125	0.0099	0.0175	0.0043	0.0022
3	rs10804901	185455681	0.79	0.509607847349147	0.89	0.20310604818777	0.224483612073662	0.0394411426689033	0.004	0.002	0.025	0.1513	0.0068	0.1717	0.1859	0.0131	0.0028	0.012	0.0083	0.0112	0.0018	0.0059	0.0149	0.1308	0.1483	0.0036	0.0013	0.0193	0.0289	0.0125	0.0099	0.0176	0.0043	0.0022
3	rs73175570	185459253	0.79	0.509607847349147	0.9	0.178319663885856	0.207475906459273	0.0399362256014558	0.004	0.0021	0.025	0.1511	0.0068	0.1717	0.1861	0.0133	0.0028	0.012	0.0081	0.0112	0.0018	0.006	0.015	0.1307	0.148	0.0036	0.0013	0.0194	0.0288	0.0125	0.01	0.0177	0.0044	0.0022
3	rs9681668	185476453	0.79	0.509607847349147	0.91	0.155803491158275	0.189894167694776	0.0432502093949739	0.0041	0.0021	0.0248	0.1504	0.0067	0.1714	0.1859	0.0137	0.0028	0.012	0.0077	0.0113	0.0018	0.0064	0.0152	0.1313	0.1468	0.0038	0.0013	0.0194	0.0283	0.0125	0.0102	0.0183	0.0047	0.0023
3	rs6799330	185478957	0.79	0.509607847349147	0.92	0.135444945858012	0.19423535215858	0.04183154410652	0.0041	0.0021	0.0248	0.1504	0.0068	0.1713	0.1859	0.0136	0.0028	0.012	0.0077	0.0113	0.0019	0.0064	0.0153	0.1313	0.1469	0.0038	0.0013	0.0194	0.0283	0.0125	0.0102	0.0183	0.0047	0.0024
3	rs6763887	185482618	0.79	0.509607847349147	0.92	0.135444945858012	0.182635490975948	0.0372745871565711	0.0041	0.0021	0.0248	0.1504	0.0068	0.1712	0.1862	0.0134	0.0029	0.012	0.0077	0.0115	0.0019	0.0064	0.0154	0.1311	0.1462	0.0038	0.0013	0.0195	0.0282	0.0126	0.0102	0.0184	0.0048	0.0024
3	rs74795873	185487893	0.79	0.509607847349147	0.92	0.135444945858012	0.114816201735596	0.0393315022812754	0.0042	0.0022	0.0247	0.1492	0.0068	0.1699	0.1869	0.0136	0.0028	0.0119	0.0077	0.0117	0.0019	0.0067	0.0155	0.1311	0.1458	0.0039	0.0013	0.0197	0.0281	0.0127	0.0104	0.0188	0.0051	0.0024
3	rs73175575	185494268	0.79	0.509607847349147	0.92	0.135444945858012	0.102692350718842	0.041046344365315	0.0042	0.0023	0.0247	0.1487	0.0069	0.1693	0.1873	0.0137	0.0027	0.0119	0.0077	0.0119	0.0019	0.0068	0.0156	0.1311	0.1456	0.0039	0.0014	0.0198	0.0281	0.0127	0.0105	0.0191	0.0052	0.0024
3	rs73061075	185506401	0.79	0.509607847349147	0.93	0.117127898734063	0.113390565512884	0.0449803670229448	0.0042	0.0023	0.0247	0.1481	0.0069	0.1687	0.1876	0.0137	0.0027	0.0119	0.0077	0.012	0.0019	0.0069	0.0157	0.1312	0.1454	0.004	0.0014	0.0199	0.028	0.0127	0.0106	0.0193	0.0054	0.0024
3	rs4402960	185511687	0.79	0.509607847349147	0.93	0.117127898734063	0.117358782789794	0.0448059960137216	0.0043	0.0023	0.0247	0.148	0.0069	0.1686	0.1876	0.0137	0.0027	0.0119	0.0077	0.012	0.0019	0.0069	0.0157	0.1311	0.1453	0.004	0.0014	0.0199	0.028	0.0127	0.0106	0.0193	0.0055	0.0024
3	rs75402647	185513142	0.79	0.509607847349147	0.93	0.117127898734063	0.118156782760448	0.044747939085228	0.0043	0.0023	0.0247	0.148	0.0069	0.1686	0.1876	0.0137	0.0027	0.0119	0.0077	0.012	0.0019	0.0069	0.0157	0.1311	0.1453	0.004	0.0014	0.0199	0.028	0.0127	0.0106	0.0193	0.0055	0.0024
3	rs7651090	185513392	0.79	0.509607847349147	0.92	0.135444945858012	0.118356800452749	0.044747939085228	0.0043	0.0023	0.0247	0.148	0.0069	0.1686	0.1876	0.0137	0.0027	0.0119	0.0077	0.012	0.0019	0.0069	0.0157	0.1311	0.1453	0.004	0.0014	0.0199	0.028	0.0127	0.0106	0.0193	0.0055	0.0024
3	rs11708719	185515274	0.79	0.509607847349147	0.92	0.135444945858012	0.118528409059281	0.0439962412285904	0.0043	0.0023	0.0247	0.148	0.0069	0.1687	0.1877	0.0137	0.0027	0.0119	0.0077	0.012	0.0019	0.0069	0.0157	0.1311	0.1453	0.004	0.0014	0.0199	0.028	0.0127	0.0106	0.0193	0.0054	0.0024
3	rs66513933	185523370	0.79	0.509607847349147	0.92	0.135444945858012	0.113892480257475	0.0463271606423536	0.0043	0.0024	0.0248	0.1481	0.0067	0.1696	0.1877	0.0138	0.0026	0.0117	0.0076	0.0119	0.0019	0.0069	0.0156	0.1311	0.1454	0.004	0.0014	0.0199	0.028	0.0127	0.0104	0.0193	0.0051	0.0024
3	rs73175579	185524179	0.79	0.509607847349147	0.91	0.155803491158275	0.112197066706165	0.0462682393468934	0.0043	0.0024	0.0248	0.1481	0.0067	0.1696	0.1877	0.0138	0.0026	0.0117	0.0076	0.012	0.0019	0.0069	0.0156	0.1311	0.1454	0.004	0.0014	0.0199	0.028	0.0127	0.0104	0.0193	0.0051	0.0024
3	rs1470579	185529080	0.79	0.509607847349147	0.91	0.155803491158275	0.114928479809725	0.0459154073011903	0.0043	0.0024	0.0248	0.148	0.0067	0.1695	0.1877	0.0138	0.0026	0.0118	0.0076	0.012	0.0019	0.0069	0.0156	0.1311	0.1454	0.004	0.0014	0.0199	0.028	0.0127	0.0104	0.0194	0.0051	0.0024
3	rs6769511	185530290	0.79	0.509607847349147	0.91	0.155803491158275	0.115097023384907	0.0467997217724181	0.0043	0.0024	0.0248	0.148	0.0067	0.1695	0.1877	0.0138	0.0026	0.0118	0.0076	0.012	0.0019	0.0069	0.0156	0.1311	0.1454	0.004	0.0014	0.0199	0.028	0.0127	0.0104	0.0194	0.0051	0.0024
3	rs1374910	185531661	0.79	0.509607847349147	0.91	0.155803491158275	0.114311784872836	0.0467405359611238	0.0043	0.0024	0.0248	0.148	0.0067	0.1695	0.1877	0.0138	0.0026	0.0118	0.0076	0.012	0.0019	0.0069	0.0157	0.1311	0.1454	0.004	0.0014	0.0199	0.028	0.0127	0.0104	0.0194	0.0051	0.0024
3	rs720390	185548683	0.79	0.509607847349147	0.91	0.155803491158275	0.119187652287031	0.0584363811717899	0.0043	0.0024	0.0253	0.1478	0.007	0.1694	0.1871	0.0139	0.0027	0.0119	0.0078	0.0122	0.002	0.0068	0.0159	0.1297	0.1451	0.0042	0.0014	0.0201	0.0277	0.0127	0.0104	0.0196	0.0052	0.0025
3	rs73175581	185549134	0.8	0.458652199356866	0.91	0.155803491158275	0.129315274103728	0.0607370992376817	0.0043	0.0024	0.0253	0.1476	0.0071	0.1694	0.1865	0.014	0.0027	0.012	0.0079	0.0123	0.002	0.0069	0.0161	0.1293	0.1446	0.0043	0.0014	0.0202	0.0276	0.0129	0.0104	0.0197	0.0052	0.0025
3	rs78415835	185549787	0.8	0.458652199356866	0.91	0.155803491158275	0.163009070983206	0.0582409414677348	0.0043	0.0025	0.0254	0.1473	0.0071	0.1694	0.1859	0.0141	0.0028	0.012	0.0081	0.0125	0.0021	0.0069	0.0162	0.1288	0.1441	0.0045	0.0014	0.0204	0.0274	0.0132	0.0104	0.0198	0.0053	0.0026
3	rs77494444	185550500	0.8	0.458652199356866	0.91	0.155803491158275	0.204582830843698	0.0649729111615026	0.0043	0.0025	0.0255	0.1471	0.0072	0.1695	0.1853	0.0143	0.0029	0.012	0.0083	0.0127	0.0022	0.007	0.0164	0.1283	0.1436	0.0046	0.0015	0.0206	0.0272	0.0134	0.0105	0.0199	0.0054	0.0027
3	rs73063014	185552583	0.8	0.458652199356866	0.91	0.155803491158275	0.217435043180334	0.0626719286042323	0.0043	0.0025	0.0255	0.1472	0.0072	0.1695	0.1847	0.0143	0.0029	0.012	0.0083	0.0128	0.0023	0.007	0.0164	0.1281	0.1433	0.0047	0.0015	0.0207	0.0272	0.0138	0.0105	0.02	0.0054	0.0027
3	rs9869958	185559611	0.8	0.458652199356866	0.91	0.155803491158275	0.227112130695896	0.0745206892954474	0.0043	0.0026	0.0251	0.1471	0.0072	0.1692	0.1843	0.0144	0.0029	0.0119	0.0084	0.0129	0.0023	0.007	0.0165	0.1278	0.1434	0.0047	0.0015	0.021	0.0276	0.0139	0.0105	0.02	0.0054	0.0027
3	rs2098771	185563274	0.8	0.458652199356866	0.91	0.155803491158275	0.226275833515789	0.0855144735683938	0.0043	0.0026	0.0251	0.147	0.0072	0.169	0.1841	0.0144	0.0029	0.012	0.0084	0.013	0.0023	0.0071	0.0164	0.1279	0.1433	0.0047	0.0015	0.021	0.0276	0.0139	0.0105	0.0201	0.0054	0.0027
3	rs6776536	185565723	0.8	0.458652199356866	0.91	0.155803491158275	0.270417626877006	0.0904559840929823	0.0043	0.0028	0.0245	0.1461	0.0075	0.1657	0.1828	0.0148	0.0033	0.012	0.0086	0.0136	0.0025	0.0074	0.0169	0.1292	0.1431	0.0049	0.0017	0.0215	0.0273	0.0139	0.0109	0.0206	0.0058	0.0029
3	rs12639517	185574131	0.81	0.411214762386647	0.91	0.155803491158275	0.262512169656966	0.0842965206494787	0.0042	0.0038	0.0242	0.141	0.0075	0.1652	0.1846	0.0149	0.0032	0.0136	0.0084	0.0134	0.0026	0.0077	0.0183	0.1312	0.1425	0.0046	0.0021	0.0225	0.0258	0.0135	0.0106	0.0198	0.0066	0.0027
3	rs113269748	185574574	0.81	0.411214762386647	0.91	0.155803491158275	0.262059094504562	0.0858200580892257	0.0042	0.0038	0.0242	0.141	0.0076	0.1649	0.1846	0.0149	0.0032	0.0136	0.0084	0.0134	0.0026	0.0077	0.0183	0.1312	0.1425	0.0046	0.0021	0.0225	0.0258	0.0135	0.0107	0.0198	0.0067	0.0027
3	rs12631770	185574682	0.81	0.411214762386647	0.91	0.155803491158275	0.261606444642056	0.0859730143927169	0.0042	0.0039	0.0242	0.141	0.0076	0.165	0.1845	0.0149	0.0032	0.0136	0.0084	0.0134	0.0026	0.0077	0.0183	0.1312	0.1424	0.0046	0.0021	0.0225	0.0258	0.0135	0.0107	0.0198	0.0067	0.0027
3	rs79403265	185581273	0.8	0.458652199356866	0.91	0.155803491158275	0.274998683464029	0.0992043511322446	0.0044	0.0039	0.0242	0.1408	0.0076	0.1653	0.1844	0.0149	0.0033	0.0136	0.0084	0.0134	0.0027	0.0077	0.0184	0.1311	0.1421	0.0046	0.0022	0.0225	0.0257	0.0134	0.0106	0.0196	0.0067	0.0027
3	rs17196039	185582870	0.8	0.458652199356866	0.91	0.155803491158275	0.285232479935683	0.101563281012399	0.0045	0.0039	0.0242	0.1407	0.0076	0.1654	0.1844	0.0149	0.0034	0.0136	0.0084	0.0134	0.0027	0.0077	0.0184	0.1311	0.142	0.0046	0.0022	0.0225	0.0257	0.0134	0.0106	0.0196	0.0068	0.0027
3	rs1035593	185584871	0.8	0.458652199356866	0.92	0.135444945858012	0.310104401444295	0.104438906794529	0.0045	0.004	0.0242	0.1406	0.0076	0.1656	0.1841	0.0149	0.0034	0.0137	0.0084	0.0135	0.0027	0.0077	0.0185	0.131	0.142	0.0047	0.0022	0.0226	0.0257	0.0134	0.0106	0.0196	0.0068	0.0028
3	rs113550383	185586399	0.8	0.458652199356866	0.92	0.135444945858012	0.284427213804391	0.106761735439972	0.0045	0.004	0.0242	0.1405	0.0076	0.1658	0.184	0.0149	0.0034	0.0137	0.0084	0.0135	0.0027	0.0077	0.0184	0.1309	0.1419	0.0047	0.0022	0.0225	0.0256	0.0134	0.0106	0.0196	0.0068	0.0028
3	rs741604	185592046	0.81	0.411214762386647	0.93	0.117127898734063	0.312985827635688	0.115130938815901	0.0045	0.004	0.0241	0.1401	0.0079	0.1665	0.1836	0.0149	0.0035	0.0138	0.0083	0.0135	0.0028	0.0076	0.0184	0.1306	0.1416	0.0048	0.0023	0.0226	0.0255	0.0134	0.0106	0.0196	0.0069	0.0028
3	rs7610452	185593514	0.81	0.411214762386647	0.93	0.117127898734063	0.312936028879078	0.109440447081731	0.0045	0.004	0.0241	0.1399	0.0079	0.1667	0.1835	0.0149	0.0035	0.0138	0.0084	0.0135	0.0028	0.0077	0.0184	0.1305	0.1417	0.0048	0.0023	0.0225	0.0251	0.0138	0.0106	0.0197	0.0069	0.0028
3	rs12107951	185598552	0.81	0.411214762386647	0.93	0.117127898734063	0.424469709165409	0.116850809762216	0.0044	0.0041	0.0243	0.1384	0.0082	0.168	0.1829	0.0148	0.0037	0.0141	0.0085	0.0136	0.0029	0.0078	0.0184	0.1297	0.1418	0.0049	0.0024	0.0226	0.0244	0.014	0.0108	0.0198	0.0072	0.0029
3	rs17196046	185610274	0.82	0.36720095628419	0.93	0.117127898734063	0.425459804491758	0.134569598715413	0.0044	0.0041	0.0244	0.137	0.0083	0.1683	0.1827	0.015	0.0037	0.0142	0.0084	0.0137	0.003	0.0079	0.0186	0.1293	0.1416	0.005	0.0024	0.0227	0.0247	0.0141	0.0109	0.02	0.0072	0.003
3	rs62289139	185612747	0.82	0.36720095628419	0.93	0.117127898734063	0.405819418909937	0.144890643703438	0.0044	0.0041	0.0244	0.1364	0.0083	0.1686	0.1821	0.0148	0.0037	0.0142	0.0084	0.0138	0.003	0.0081	0.0186	0.1293	0.1417	0.005	0.0025	0.0229	0.0248	0.0141	0.011	0.0201	0.0072	0.003
3	rs6770843	185616661	0.83	0.326509998324372	0.93	0.117127898734063	0.446396282723186	0.180273342860858	0.0044	0.0041	0.0245	0.1355	0.0082	0.1694	0.1812	0.0146	0.0037	0.0141	0.0081	0.0138	0.0032	0.0086	0.0185	0.1295	0.1419	0.005	0.0026	0.0234	0.025	0.0138	0.0111	0.0199	0.0073	0.0031
3	rs73063037	185620666	0.83	0.326509998324372	0.93	0.117127898734063	0.596252845943398	0.173060705414726	0.0042	0.0041	0.0246	0.134	0.0083	0.17	0.18	0.015	0.0036	0.0143	0.0082	0.0138	0.0032	0.0086	0.0186	0.1301	0.1424	0.0052	0.0027	0.0238	0.0248	0.0138	0.0108	0.0199	0.0071	0.0032
3	rs6444087	185621829	0.83	0.326509998324372	0.93	0.117127898734063	0.651221760299487	0.170778274654062	0.0042	0.004	0.0246	0.1337	0.0083	0.17	0.1799	0.0151	0.0036	0.0144	0.0082	0.0139	0.0033	0.0086	0.0186	0.1303	0.1424	0.0053	0.0027	0.0239	0.0248	0.0138	0.0107	0.0199	0.0071	0.0032
3	rs16860317	185632262	0.84	0.289034762536342	0.93	0.117127898734063	0.767974063626057	0.160397311838853	0.0041	0.0038	0.0244	0.1321	0.0081	0.1715	0.1796	0.0154	0.0036	0.0139	0.008	0.0143	0.0036	0.0085	0.0186	0.1321	0.1421	0.0052	0.0027	0.0241	0.025	0.0139	0.0103	0.0199	0.0069	0.0028
3	rs77055012	185632782	0.84	0.289034762536342	0.93	0.117127898734063	0.774280513963215	0.161560986204375	0.0041	0.0038	0.0245	0.1322	0.0081	0.1714	0.1796	0.0154	0.0036	0.0139	0.008	0.0143	0.0036	0.0085	0.0186	0.132	0.1421	0.0052	0.0027	0.0241	0.025	0.0139	0.0103	0.0199	0.0069	0.0028
3	rs4686710	185633136	0.84	0.289034762536342	0.93	0.117127898734063	0.788280198204045	0.167522000082148	0.0041	0.0038	0.0245	0.1323	0.0081	0.1714	0.1795	0.0154	0.0036	0.0139	0.008	0.0143	0.0036	0.0085	0.0186	0.1319	0.1421	0.0052	0.0027	0.0241	0.025	0.014	0.0103	0.0199	0.0069	0.0028
3	rs78333734	185633556	0.84	0.289034762536342	0.93	0.117127898734063	0.77412643080001	0.163799650787437	0.0041	0.0038	0.0245	0.1323	0.0081	0.1714	0.1796	0.0154	0.0036	0.0139	0.008	0.0143	0.0036	0.0085	0.0186	0.1319	0.1421	0.0052	0.0027	0.0241	0.025	0.014	0.0103	0.0199	0.0069	0.0028
3	rs16860328	185635685	0.84	0.289034762536342	0.93	0.117127898734063	0.733918560889659	0.151385858353115	0.004	0.0038	0.0244	0.1324	0.0081	0.1715	0.1799	0.0154	0.0034	0.0139	0.0079	0.0143	0.0036	0.0085	0.0186	0.132	0.142	0.0051	0.0027	0.0241	0.025	0.014	0.0103	0.0198	0.0069	0.0027
3	rs16860329	185637740	0.84	0.289034762536342	0.93	0.117127898734063	0.697820784982583	0.147608008188016	0.004	0.0038	0.0244	0.1324	0.0081	0.1715	0.1799	0.0155	0.0034	0.0139	0.008	0.0144	0.0036	0.0085	0.0186	0.1319	0.142	0.0051	0.0027	0.024	0.025	0.014	0.0105	0.0197	0.0069	0.0027
3	rs6802503	185641890	0.84	0.289034762536342	0.93	0.117127898734063	0.63836729136889	0.14377156807406	0.004	0.0038	0.0244	0.1324	0.0081	0.1715	0.18	0.0155	0.0034	0.0139	0.008	0.0145	0.0035	0.0085	0.0186	0.1318	0.142	0.0051	0.0026	0.024	0.025	0.014	0.0107	0.0196	0.0069	0.0027
3	rs80292881	185645209	0.84	0.289034762536342	0.93	0.117127898734063	0.623319980039736	0.144610580140629	0.004	0.0038	0.0244	0.1324	0.0081	0.1715	0.18	0.0155	0.0034	0.0139	0.008	0.0145	0.0035	0.0085	0.0186	0.1318	0.142	0.0051	0.0026	0.024	0.025	0.014	0.0107	0.0196	0.0069	0.0027
3	rs75411388	185654061	0.84	0.289034762536342	0.92	0.135444945858012	0.593788609057006	0.1406180004191	0.004	0.0038	0.0244	0.1325	0.0081	0.1715	0.18	0.0155	0.0034	0.0139	0.008	0.0145	0.0035	0.0085	0.0185	0.1317	0.142	0.0051	0.0026	0.024	0.0251	0.014	0.0107	0.0196	0.0069	0.0027
3	rs74726522	185674983	0.85	0.254661707966279	0.92	0.135444945858012	0.578899860472371	0.147232115951566	0.0039	0.0037	0.0243	0.1332	0.0083	0.1715	0.1804	0.0156	0.0033	0.0141	0.008	0.0145	0.0034	0.0085	0.0181	0.1308	0.1417	0.0052	0.0026	0.024	0.0254	0.0141	0.0109	0.0191	0.0071	0.0026
3	rs6444089	185676350	0.85	0.254661707966279	0.92	0.135444945858012	0.551566715428479	0.152145535407837	0.0038	0.0037	0.0243	0.1339	0.0084	0.1716	0.1802	0.0157	0.0033	0.0142	0.0081	0.0145	0.0034	0.0085	0.0176	0.1304	0.1415	0.0052	0.0026	0.024	0.0257	0.0141	0.011	0.019	0.0072	0.0026
3	rs77106455	185678714	0.86	0.223270892544248	0.92	0.135444945858012	0.364211720522009	0.152811369324304	0.0038	0.0037	0.0242	0.1344	0.0084	0.1713	0.1802	0.0159	0.0032	0.0142	0.0079	0.0144	0.0033	0.0084	0.0177	0.1297	0.1421	0.0051	0.0026	0.0235	0.0263	0.0141	0.011	0.0189	0.0072	0.0026
3	rs4563434	185683829	0.86	0.223270892544248	0.92	0.135444945858012	0.19874908991839	0.154815099722716	0.0037	0.0037	0.0242	0.1353	0.0084	0.171	0.1801	0.0161	0.003	0.0144	0.0076	0.0143	0.0033	0.0083	0.0177	0.1285	0.1431	0.005	0.0025	0.0227	0.0273	0.0141	0.0111	0.0189	0.0071	0.0024
3	rs67220855	185685113	0.86	0.223270892544248	0.92	0.135444945858012	0.181785698632514	0.162143937391934	0.0037	0.0037	0.0242	0.1354	0.0085	0.1711	0.1801	0.016	0.003	0.0144	0.0076	0.0142	0.0033	0.0083	0.0177	0.1284	0.1432	0.0049	0.0025	0.0226	0.0274	0.0141	0.0111	0.0189	0.0071	0.0024
3	rs10049246	185686741	0.86	0.223270892544248	0.92	0.135444945858012	0.164780946214487	0.15894691087472	0.0037	0.0037	0.0242	0.1355	0.0085	0.1713	0.1801	0.016	0.003	0.0144	0.0076	0.0142	0.0033	0.0082	0.0177	0.1283	0.1433	0.0049	0.0025	0.0224	0.0275	0.0141	0.0111	0.0189	0.0071	0.0024
3	rs9851022	185693013	0.87	0.194736090082605	0.89	0.20310604818777	0.104482780888598	0.168013964739432	0.0037	0.0037	0.0239	0.1355	0.0085	0.172	0.1805	0.0159	0.0029	0.0143	0.0076	0.0141	0.0033	0.0081	0.0178	0.1276	0.1433	0.0047	0.0025	0.0222	0.0282	0.0141	0.011	0.019	0.0071	0.0023
3	rs6809863	185693117	0.87	0.194736090082605	0.89	0.20310604818777	0.102065031917867	0.16663773850418	0.0037	0.0037	0.0239	0.1355	0.0085	0.172	0.1806	0.0159	0.0029	0.0143	0.0076	0.0141	0.0033	0.0081	0.0178	0.1273	0.1434	0.0047	0.0025	0.0222	0.0282	0.0141	0.0111	0.019	0.0071	0.0023
3	rs4686718	185699585	0.87	0.194736090082605	0.88	0.230271256315472	0.0823307147011249	0.155580873835835	0.0037	0.0037	0.0238	0.1356	0.0086	0.1722	0.1807	0.0158	0.0029	0.0143	0.0076	0.0142	0.0033	0.0081	0.0178	0.127	0.1434	0.0045	0.0025	0.0221	0.0285	0.0141	0.011	0.0191	0.0071	0.0023
3	rs34417899	185703597	0.87	0.194736090082605	0.88	0.230271256315472	0.0749043134603323	0.162630296000759	0.0037	0.0037	0.0238	0.1355	0.0086	0.1723	0.1808	0.0158	0.0029	0.0143	0.0076	0.0142	0.0033	0.0081	0.0178	0.1269	0.1433	0.0045	0.0025	0.022	0.0285	0.0141	0.0111	0.0191	0.0071	0.0023
3	rs115419724	185705972	0.87	0.194736090082605	0.88	0.230271256315472	0.0657367577576741	0.171075384045467	0.0037	0.0037	0.0237	0.1355	0.0086	0.1724	0.1809	0.0159	0.0029	0.0142	0.0076	0.0142	0.0033	0.0081	0.0178	0.1268	0.1433	0.0044	0.0024	0.022	0.0287	0.014	0.0111	0.0191	0.0071	0.0023
3	rs6763645	185707842	0.87	0.194736090082605	0.88	0.230271256315472	0.0592656475761722	0.156732056753697	0.0037	0.0037	0.0237	0.1355	0.0087	0.1725	0.181	0.0159	0.0029	0.0142	0.0076	0.0142	0.0033	0.0081	0.0178	0.1267	0.1432	0.0043	0.0024	0.0219	0.0288	0.014	0.0111	0.0191	0.0071	0.0022
3	rs9854621	185709709	0.87	0.194736090082605	0.87	0.259919603286658	0.0589902980446327	0.169986864259469	0.0037	0.0036	0.0237	0.1355	0.0087	0.1723	0.1811	0.0159	0.0029	0.0142	0.0076	0.0143	0.0033	0.0081	0.0178	0.1266	0.1431	0.0043	0.0024	0.022	0.0291	0.0137	0.0112	0.0192	0.0072	0.0022
3	rs77877376	185721810	0.92	0.0900864543555373	0.88	0.230271256315472	0.031030905753154	0.239537666036898	0.0032	0.0028	0.0229	0.1372	0.0096	0.171	0.1847	0.0161	0.0024	0.0143	0.0077	0.015	0.0025	0.0074	0.0171	0.1242	0.1446	0.0029	0.0017	0.022	0.0322	0.0133	0.0116	0.0184	0.0071	0.0019
3	rs113450861	185726271	0.93	0.0757334056000413	0.87	0.259919603286658	0.0503419956855529	0.294095902778297	0.0031	0.0025	0.0226	0.1375	0.0098	0.1713	0.1854	0.0162	0.0023	0.0143	0.0077	0.0152	0.0022	0.0072	0.0168	0.1234	0.1451	0.0025	0.0014	0.0221	0.0332	0.0132	0.0117	0.0182	0.007	0.0017
3	rs78862061	185726829	0.93	0.0757334056000413	0.87	0.259919603286658	0.0530434741981606	0.307662468003358	0.0031	0.0024	0.0225	0.1375	0.0098	0.1713	0.1855	0.0162	0.0023	0.0143	0.0077	0.0152	0.0022	0.0072	0.0168	0.1233	0.1451	0.0024	0.0014	0.0221	0.0333	0.0132	0.0117	0.0181	0.007	0.0017
3	rs113448721	185733225	0.93	0.0757334056000413	0.87	0.259919603286658	0.0653634362657052	0.402478886777698	0.0029	0.0022	0.0224	0.1377	0.0099	0.1716	0.1863	0.0164	0.0022	0.0143	0.0077	0.0153	0.002	0.0072	0.0165	0.1227	0.1455	0.0021	0.0012	0.0222	0.0342	0.0129	0.0119	0.0179	0.007	0.0016
3	rs75637353	185741183	0.93	0.0757334056000413	0.87	0.259919603286658	0.0646015105372477	0.405717265901438	0.0029	0.0022	0.0223	0.1377	0.0099	0.1716	0.1864	0.0164	0.0022	0.0143	0.0077	0.0154	0.0019	0.0072	0.0165	0.1226	0.1456	0.002	0.0012	0.0222	0.0343	0.0129	0.0119	0.0178	0.007	0.0016
3	rs12330780	185741991	0.93	0.0757334056000413	0.87	0.259919603286658	0.0688548453937505	0.378485250291297	0.0029	0.0021	0.0224	0.1378	0.0099	0.1716	0.1865	0.0164	0.0022	0.0143	0.0077	0.0154	0.0019	0.0072	0.0167	0.1226	0.1455	0.002	0.0012	0.0222	0.0343	0.0127	0.0119	0.0178	0.007	0.0016
3	rs79843152	185749963	0.93	0.0757334056000413	0.86	0.29215087580064	0.0838196903558696	0.50282070914233	0.0029	0.0019	0.0223	0.1385	0.0099	0.1709	0.187	0.0164	0.0021	0.014	0.0075	0.0156	0.0015	0.0073	0.0169	0.1227	0.1453	0.0017	9e-04	0.0222	0.0356	0.0122	0.0119	0.0176	0.0077	0.0014
3	rs114802291	185751952	0.93	0.0757334056000413	0.84	0.364737902801441	0.0835435181188147	0.504742962485496	0.0029	0.0019	0.0223	0.1385	0.0099	0.1709	0.187	0.0164	0.0021	0.014	0.0075	0.0156	0.0015	0.0073	0.0169	0.1227	0.1453	0.0017	9e-04	0.0222	0.0357	0.0122	0.0119	0.0176	0.0078	0.0014
3	rs9818739	185757744	0.93	0.0757334056000413	0.85	0.32706018639722	0.0828556330203888	0.462894291416044	0.0029	0.0019	0.0223	0.1386	0.0099	0.171	0.1871	0.0164	0.0021	0.014	0.0075	0.0156	0.0015	0.0073	0.017	0.1227	0.1451	0.0017	9e-04	0.0223	0.0357	0.0122	0.0119	0.0176	0.0078	0.0014
3	rs59168127	185762644	0.93	0.0757334056000413	0.83	0.405269641990714	0.0842581540656831	0.436234219458286	0.0029	0.0019	0.0223	0.1388	0.0099	0.171	0.1871	0.0164	0.0021	0.014	0.0075	0.0156	0.0015	0.0073	0.017	0.1227	0.145	0.0017	9e-04	0.0223	0.0358	0.0122	0.0119	0.0176	0.0078	0.0014
3	rs13063210	185763735	0.93	0.0757334056000413	0.83	0.405269641990714	0.0847444716990562	0.426871897939137	0.0029	0.0019	0.0222	0.1388	0.0099	0.171	0.1871	0.0164	0.0021	0.014	0.0075	0.0156	0.0015	0.0073	0.017	0.1227	0.145	0.0017	9e-04	0.0223	0.0358	0.0122	0.0119	0.0176	0.0078	0.0014
3	rs55787444	185766414	0.93	0.0757334056000413	0.83	0.405269641990714	0.0870612014147065	0.41130384207908	0.0029	0.0019	0.0222	0.1388	0.0099	0.171	0.1871	0.0164	0.0021	0.014	0.0075	0.0156	0.0015	0.0074	0.017	0.1226	0.145	0.0017	9e-04	0.0223	0.0358	0.0122	0.0119	0.0177	0.0078	0.0014
3	rs79060173	185766711	0.93	0.0757334056000413	0.83	0.405269641990714	0.0891060699468327	0.409872733343736	0.0029	0.0019	0.0222	0.1387	0.0099	0.1713	0.1871	0.0164	0.0021	0.014	0.0075	0.0156	0.0015	0.0074	0.0171	0.1226	0.1449	0.0017	9e-04	0.0223	0.0358	0.0122	0.0119	0.0177	0.0078	0.0014
3	rs74607992	185770096	0.93	0.0757334056000413	0.83	0.405269641990714	0.0868489445400027	0.419133703803598	0.0029	0.002	0.0222	0.1387	0.0099	0.1711	0.1873	0.0164	0.0021	0.014	0.0075	0.0155	0.0015	0.0073	0.0171	0.1226	0.1449	0.0017	9e-04	0.0223	0.0358	0.0122	0.0119	0.0177	0.0078	0.0014
3	rs114459494	185775999	0.93	0.0757334056000413	0.83	0.405269641990714	0.0866605482956539	0.417433834524958	0.0028	0.002	0.0222	0.1387	0.0099	0.1709	0.1876	0.0164	0.0021	0.014	0.0076	0.0155	0.0015	0.0074	0.0171	0.1225	0.1448	0.0017	9e-04	0.0223	0.0357	0.0122	0.0119	0.0176	0.0077	0.0014
3	rs115095886	185787893	0.93	0.0757334056000413	0.83	0.405269641990714	0.0905990023102235	0.414822314671154	0.0028	0.002	0.0222	0.1387	0.01	0.1704	0.1883	0.0163	0.0021	0.014	0.0077	0.0153	0.0016	0.0075	0.0173	0.1222	0.1446	0.0017	9e-04	0.0224	0.0355	0.0122	0.012	0.0176	0.0077	0.0015
3	rs60445894	185796139	0.93	0.0757334056000413	0.83	0.405269641990714	0.103295781158027	0.397441281578974	0.0028	0.0021	0.0222	0.1387	0.0101	0.1701	0.1888	0.0163	0.0022	0.014	0.0079	0.0153	0.0016	0.0075	0.0174	0.122	0.1445	0.0017	9e-04	0.0225	0.0354	0.0122	0.012	0.0176	0.0077	0.0015
3	rs4077189	185796785	0.93	0.0757334056000413	0.82	0.448736318624531	0.0994256340083085	0.395765968581526	0.0028	0.0021	0.0223	0.1393	0.0101	0.1698	0.1888	0.0163	0.0022	0.0141	0.0079	0.0153	0.0016	0.0075	0.0174	0.1215	0.1447	0.0017	9e-04	0.0224	0.0354	0.0122	0.012	0.0176	0.0077	0.0015
3	rs7433760	185801628	0.93	0.0757334056000413	0.82	0.448736318624531	0.100688187857785	0.390623449330748	0.0028	0.0021	0.0222	0.1396	0.0101	0.1701	0.1889	0.0162	0.0022	0.014	0.0079	0.0152	0.0016	0.0075	0.0174	0.1213	0.1448	0.0017	9e-04	0.0224	0.0352	0.012	0.0121	0.0176	0.0076	0.0015
3	rs114689162	185805792	0.93	0.0757334056000413	0.82	0.448736318624531	0.0958480454558772	0.393063826291004	0.0027	0.0021	0.0222	0.1396	0.0101	0.17	0.1889	0.0162	0.0021	0.014	0.0079	0.0152	0.0016	0.0075	0.0174	0.1212	0.1449	0.0017	9e-04	0.0224	0.0352	0.012	0.012	0.0176	0.0076	0.0015
3	rs75498770	185812826	0.93	0.0757334056000413	0.82	0.448736318624531	0.0915705312229318	0.391522045866783	0.0027	0.0021	0.0222	0.1396	0.0101	0.17	0.189	0.0162	0.0021	0.014	0.0079	0.0152	0.0016	0.0075	0.0174	0.1211	0.1451	0.0017	9e-04	0.0224	0.0352	0.012	0.012	0.0176	0.0076	0.0015
3	rs73178156	185815274	0.93	0.0757334056000413	0.83	0.405269641990714	0.0902605147720326	0.39023851175149	0.0027	0.0021	0.0222	0.1396	0.0101	0.17	0.189	0.0162	0.0021	0.014	0.0079	0.0152	0.0016	0.0075	0.0174	0.121	0.1452	0.0017	9e-04	0.0224	0.0352	0.012	0.012	0.0176	0.0076	0.0015
3	rs4686731	185823973	0.93	0.0757334056000413	0.83	0.405269641990714	0.0863080065205623	0.389084330824566	0.0027	0.0021	0.0221	0.1397	0.0101	0.1698	0.1891	0.0162	0.0021	0.014	0.0079	0.0152	0.0015	0.0075	0.0174	0.1208	0.1455	0.0017	9e-04	0.0223	0.0352	0.012	0.012	0.0176	0.0076	0.0014
3	rs61587156	185831583	0.94	0.0632155594214646	0.83	0.405269641990714	0.0750973648851231	0.364062267821493	0.0026	0.0023	0.0222	0.14	0.0101	0.1699	0.1895	0.016	0.0021	0.0139	0.0077	0.0152	0.0015	0.0074	0.0174	0.1209	0.1457	0.0016	8e-04	0.0222	0.0347	0.012	0.012	0.0175	0.0076	0.0014
3	rs62290910	185838544	0.95	0.0523777185899542	0.83	0.405269641990714	0.119762726231017	0.367590092303034	0.0025	0.0023	0.0227	0.1402	0.0104	0.1701	0.1881	0.016	0.0021	0.0142	0.0071	0.0152	0.0014	0.0074	0.018	0.1206	0.1453	0.0017	7e-04	0.022	0.0344	0.0128	0.0116	0.0177	0.0084	0.0013
3	rs9825254	185841421	0.95	0.0523777185899542	0.83	0.405269641990714	0.188308923072106	0.357285961179865	0.0024	0.0023	0.0231	0.1404	0.0106	0.1702	0.1873	0.016	0.0021	0.0144	0.0068	0.0151	0.0014	0.0075	0.0183	0.1204	0.1451	0.0018	6e-04	0.0219	0.0343	0.0133	0.0114	0.0179	0.0089	0.0012
3	rs80348929	185842890	0.95	0.0523777185899542	0.82	0.448736318624531	0.204859253400398	0.423850770568644	0.0023	0.0023	0.0232	0.1399	0.0108	0.1694	0.1873	0.0159	0.002	0.0146	0.0071	0.0151	0.0012	0.0075	0.0187	0.1205	0.1449	0.0016	5e-04	0.022	0.0346	0.0137	0.0117	0.0181	0.0088	0.001
3	rs13068514	185842973	0.95	0.0523777185899542	0.82	0.448736318624531	0.200813208332515	0.422670167038605	0.0023	0.0023	0.0232	0.1399	0.0108	0.1694	0.1873	0.0159	0.002	0.0146	0.0071	0.0151	0.0012	0.0076	0.0188	0.1201	0.1448	0.0016	5e-04	0.022	0.0346	0.0139	0.0117	0.0182	0.0088	0.001
3	rs9835454	185843179	0.95	0.0523777185899542	0.82	0.448736318624531	0.195502477804099	0.434251733237424	0.0023	0.0024	0.0232	0.14	0.0108	0.1694	0.1873	0.0159	0.002	0.0146	0.0071	0.0151	0.0012	0.0076	0.0188	0.1201	0.1447	0.0016	5e-04	0.022	0.0346	0.0139	0.0119	0.0181	0.0088	0.001
3	rs75481249	185847222	0.95	0.0523777185899542	0.82	0.448736318624531	0.1229266523519	0.49023549490149	0.0023	0.0025	0.0223	0.1406	0.0106	0.17	0.1867	0.0169	0.0019	0.0146	0.0073	0.0153	0.0011	0.0074	0.018	0.1189	0.1455	0.0015	5e-04	0.0217	0.0352	0.0141	0.0122	0.0174	0.0087	0.001
3	rs16848688	185848147	0.95	0.0523777185899542	0.81	0.49521423796015	0.137272846004269	0.511761152510224	0.0023	0.0026	0.0225	0.1402	0.0106	0.1705	0.186	0.0173	0.0019	0.0149	0.0075	0.0157	0.0011	0.0072	0.0183	0.118	0.1445	0.0015	5e-04	0.0217	0.0355	0.0145	0.0123	0.0174	0.0088	0.0011
3	rs9839282	185849256	0.96	0.0430660126656495	0.81	0.49521423796015	0.126111258170367	0.530734018933312	0.0023	0.0026	0.0227	0.1393	0.0106	0.1708	0.1857	0.0176	0.0019	0.0147	0.0077	0.0159	0.0011	0.0074	0.0187	0.1173	0.1437	0.0014	5e-04	0.0217	0.0354	0.0151	0.0123	0.0174	0.0091	0.0011
3	rs7641546	185857085	0.96	0.0430660126656495	0.82	0.448736318624531	0.0683487840003545	0.500626135065418	0.0023	0.0028	0.0233	0.1369	0.0103	0.1703	0.1846	0.0184	0.002	0.0146	0.0079	0.0161	0.0014	0.0079	0.0197	0.1164	0.1435	0.0018	6e-04	0.0213	0.0356	0.016	0.0124	0.0173	0.0094	0.0013
3	rs74422978	185857764	0.96	0.0430660126656495	0.82	0.448736318624531	0.0550314932731736	0.513554018696574	0.0023	0.0028	0.0233	0.1369	0.0103	0.1702	0.1847	0.0184	0.0018	0.0146	0.0079	0.0161	0.0014	0.0079	0.0197	0.1166	0.1435	0.0018	6e-04	0.0213	0.0356	0.016	0.0124	0.0173	0.0094	0.0013
3	rs62288973	185858534	0.96	0.0430660126656495	0.82	0.448736318624531	0.0527367267292328	0.511209820263603	0.0023	0.0028	0.0233	0.1368	0.0103	0.1703	0.1846	0.0184	0.0018	0.0146	0.0079	0.016	0.0014	0.0079	0.0195	0.1165	0.1435	0.0018	6e-04	0.0213	0.0356	0.0162	0.0125	0.0173	0.0094	0.0013
3	rs58692821	185866733	0.97	0.0351293717890758	0.82	0.448736318624531	0.05227883981144	0.560710198579785	0.0024	0.0029	0.0234	0.1358	0.01	0.1705	0.1842	0.0193	0.0016	0.0147	0.008	0.0162	0.0013	0.0081	0.0195	0.1159	0.1436	0.0019	6e-04	0.0213	0.036	0.0167	0.0126	0.0169	0.0094	0.0013
3	rs4407400	185870197	0.97	0.0351293717890758	0.82	0.448736318624531	0.052448115230594	0.565368512237746	0.0023	0.0029	0.0234	0.1357	0.01	0.1705	0.1843	0.0193	0.0016	0.0147	0.008	0.0162	0.0013	0.0081	0.0195	0.1159	0.1436	0.0019	6e-04	0.0214	0.036	0.0167	0.0126	0.0169	0.0094	0.0013
3	rs4234592	185872896	0.97	0.0351293717890758	0.82	0.448736318624531	0.0521774507797284	0.568762268258605	0.0023	0.0029	0.0234	0.1357	0.01	0.1705	0.1843	0.0194	0.0016	0.0147	0.008	0.0162	0.0013	0.0081	0.0195	0.1159	0.1436	0.0019	6e-04	0.0214	0.036	0.0167	0.0126	0.0169	0.0094	0.0013
3	rs41268603	185882661	0.97	0.0351293717890758	0.82	0.448736318624531	0.0568358974722665	0.598092177024225	0.0023	0.0029	0.0234	0.1359	0.0099	0.1703	0.1842	0.0195	0.0016	0.0147	0.008	0.0162	0.0014	0.0081	0.0195	0.1159	0.1434	0.0019	6e-04	0.0217	0.0362	0.0167	0.0127	0.0168	0.0089	0.0013
3	rs4686411	185886769	0.97	0.0351293717890758	0.82	0.448736318624531	0.0576984924752009	0.607275843979144	0.0024	0.0029	0.0234	0.136	0.0098	0.1703	0.1842	0.0196	0.0016	0.0147	0.008	0.0162	0.0014	0.008	0.0195	0.1158	0.1433	0.0019	6e-04	0.0218	0.0363	0.0167	0.0127	0.0168	0.0088	0.0013
3	rs2090394	185894919	0.98	0.0284210112117031	0.83	0.405269641990714	0.0419037483813502	0.569186835064225	0.0026	0.0029	0.024	0.1359	0.0095	0.1695	0.1824	0.0198	0.0016	0.0147	0.0082	0.0164	0.0015	0.0084	0.0198	0.1156	0.1428	0.0024	7e-04	0.021	0.0371	0.0174	0.0122	0.0175	0.0088	0.0014
3	rs1076493	185895397	0.98	0.0284210112117031	0.84	0.364737902801441	0.0567822720783232	0.57343673020212	0.0026	0.003	0.024	0.1357	0.0093	0.1692	0.1825	0.0198	0.0016	0.0147	0.0083	0.0164	0.0016	0.0084	0.0197	0.1153	0.1429	0.0028	7e-04	0.0211	0.037	0.0173	0.0121	0.0174	0.0087	0.0014
3	rs16860532	185901433	0.99	0.0227998706611418	0.85	0.32706018639722	0.0533171405871914	0.517973955438827	0.0026	0.0032	0.0242	0.135	0.0088	0.1684	0.1828	0.0201	0.0018	0.0148	0.0084	0.0166	0.0019	0.0084	0.0199	0.1144	0.1429	0.003	9e-04	0.0214	0.0368	0.0176	0.0122	0.0173	0.0087	0.0015
3	rs12492112	185905003	0.99	0.0227998706611418	0.85	0.32706018639722	0.0598004029376654	0.549176026636074	0.0026	0.0032	0.0242	0.1348	0.0088	0.1682	0.1826	0.0201	0.0018	0.0148	0.0084	0.0168	0.0019	0.0084	0.02	0.1144	0.143	0.0031	9e-04	0.0214	0.0369	0.0175	0.0121	0.0173	0.0087	0.0016
3	rs71320333	185905477	0.99	0.0227998706611418	0.85	0.32706018639722	0.0633830784319477	0.570036199649745	0.0027	0.0032	0.0242	0.1348	0.0087	0.1683	0.1828	0.0201	0.0018	0.0148	0.0084	0.0169	0.0019	0.0084	0.0199	0.1138	0.1431	0.003	9e-04	0.0214	0.037	0.0175	0.0121	0.0173	0.0087	0.0016
3	rs114296219	185907620	0.99	0.0227998706611418	0.85	0.32706018639722	0.063344647764879	0.589798428508834	0.0028	0.0032	0.0243	0.1348	0.0086	0.1681	0.1829	0.02	0.0018	0.0148	0.0084	0.0171	0.0019	0.0084	0.0199	0.1135	0.1433	0.0031	9e-04	0.0214	0.037	0.0174	0.0122	0.0172	0.0087	0.0016
3	rs2284842	185909651	0.99	0.0227998706611418	0.86	0.29215087580064	0.0634984625239767	0.589084750770878	0.0029	0.0032	0.0243	0.1348	0.0086	0.1679	0.183	0.02	0.0018	0.0148	0.0084	0.0172	0.0019	0.0085	0.0199	0.1133	0.1434	0.0031	9e-04	0.0214	0.0371	0.0174	0.0122	0.0172	0.0087	0.0016
3	rs76586738	185914821	0.99	0.0227998706611418	0.86	0.29215087580064	0.0832449882718762	0.660123762189838	0.0031	0.0032	0.0243	0.1344	0.0086	0.1676	0.1829	0.0201	0.0018	0.0148	0.0085	0.0172	0.0019	0.0085	0.0199	0.1134	0.1432	0.0031	0.001	0.0214	0.037	0.0174	0.0122	0.0172	0.0087	0.0016
3	rs76738019	185917137	0.99	0.0227998706611418	0.86	0.29215087580064	0.0879372763593352	0.642442460926803	0.0033	0.0032	0.0243	0.1342	0.0086	0.1674	0.1829	0.0201	0.0018	0.0148	0.0085	0.0173	0.0019	0.0086	0.02	0.1134	0.1431	0.0031	0.001	0.0215	0.037	0.0174	0.0121	0.0172	0.0088	0.0016
3	rs28708630	185917660	0.99	0.0227998706611418	0.86	0.29215087580064	0.0884846742989674	0.629943678921798	0.0033	0.0032	0.0243	0.1341	0.0086	0.1674	0.1829	0.0201	0.0018	0.0148	0.0085	0.0173	0.0019	0.0086	0.02	0.1134	0.143	0.0031	0.001	0.0215	0.037	0.0173	0.0121	0.0173	0.0089	0.0017
3	rs9838228	185919615	1	0.0181319503600048	0.86	0.29215087580064	0.0861437998844232	0.491735947166663	0.0035	0.0034	0.0246	0.1311	0.0086	0.1662	0.1828	0.0206	0.0021	0.0151	0.0089	0.0182	0.0024	0.0091	0.0207	0.1134	0.1419	0.0032	0.0012	0.0213	0.0366	0.0172	0.012	0.0174	0.0093	0.002
3	rs79858246	185920083	1	0.0181319503600048	0.86	0.29215087580064	0.087273787809489	0.524344261703423	0.0035	0.0034	0.0248	0.131	0.0087	0.1657	0.1829	0.0207	0.0022	0.0151	0.0089	0.0185	0.0025	0.0092	0.0208	0.1133	0.1416	0.0028	0.0013	0.0214	0.0368	0.0171	0.0121	0.0174	0.0093	0.002
3	rs2268844	185920603	1.01	0.0142914875909092	0.87	0.259919603286658	0.0798943648148364	0.540634182957787	0.0036	0.0034	0.0249	0.131	0.0087	0.1652	0.183	0.0209	0.0022	0.0152	0.009	0.0188	0.0025	0.0093	0.0209	0.1131	0.1413	0.0024	0.0013	0.0214	0.0371	0.0169	0.0121	0.0175	0.0094	0.002
3	rs56119958	185921718	1.01	0.0142914875909092	0.87	0.259919603286658	0.0728650558699525	0.555076423673834	0.0035	0.0033	0.025	0.1304	0.0087	0.165	0.1831	0.0206	0.0021	0.0149	0.0088	0.0193	0.0024	0.0096	0.0209	0.1134	0.1419	0.0023	0.0013	0.0214	0.0369	0.0167	0.012	0.0177	0.0097	0.002
3	rs55720345	185922622	1.01	0.0142914875909092	0.87	0.259919603286658	0.0766098584776325	0.571169164224025	0.0034	0.0033	0.025	0.1299	0.0086	0.1647	0.1832	0.0206	0.0021	0.0149	0.0088	0.0196	0.0023	0.0095	0.0209	0.1137	0.1425	0.0023	0.0013	0.0213	0.0367	0.0166	0.0119	0.0177	0.0099	0.0019
3	rs11712604	185925661	1.02	0.0111619243707362	0.87	0.259919603286658	0.102613804780368	0.623715879532708	0.0031	0.0033	0.0252	0.1278	0.0082	0.1638	0.1833	0.0206	0.0018	0.0151	0.0088	0.0208	0.0021	0.0096	0.0209	0.1148	0.1447	0.0021	0.0013	0.021	0.0362	0.0164	0.0118	0.0178	0.0105	0.0018
3	rs75259899	185927523	1.02	0.0111619243707362	0.87	0.259919603286658	0.127812006398474	0.66819707515387	0.0029	0.0033	0.0254	0.1268	0.0081	0.1631	0.1831	0.0208	0.0017	0.0153	0.0087	0.0212	0.002	0.0096	0.0208	0.1151	0.1454	0.002	0.0013	0.021	0.0365	0.0162	0.0117	0.0178	0.011	0.0018
3	rs741481	185928063	1.02	0.0111619243707362	0.88	0.230271256315472	0.114171911357444	0.683967187320517	0.0029	0.0033	0.0254	0.1267	0.0081	0.163	0.1831	0.0208	0.0017	0.0153	0.0087	0.0212	0.002	0.0096	0.0208	0.1151	0.1455	0.002	0.0013	0.021	0.0366	0.0162	0.0117	0.0179	0.0111	0.0018
3	rs115377343	185928620	1.02	0.0111619243707362	0.88	0.230271256315472	0.113446266452495	0.679094592132985	0.0029	0.0033	0.0255	0.1267	0.0081	0.163	0.183	0.0208	0.0017	0.0153	0.0087	0.0212	0.002	0.0096	0.0208	0.1152	0.1456	0.002	0.0013	0.021	0.0365	0.0162	0.0117	0.0179	0.0111	0.0018
3	rs75943036	185929860	1.02	0.0111619243707362	0.88	0.230271256315472	0.114143949292543	0.701305858781661	0.0029	0.0034	0.0255	0.1267	0.0081	0.1629	0.1828	0.0208	0.0017	0.0153	0.0087	0.0212	0.002	0.0097	0.0208	0.1153	0.1456	0.002	0.0013	0.021	0.0365	0.0162	0.0117	0.0179	0.0112	0.0018
3	rs57060176	185931007	1.02	0.0111619243707362	0.88	0.230271256315472	0.111176326310217	0.706362679780901	0.0029	0.0034	0.0255	0.1268	0.0081	0.1628	0.1826	0.0208	0.0017	0.0153	0.0087	0.0212	0.002	0.0097	0.0208	0.1154	0.1456	0.002	0.0013	0.021	0.0365	0.0162	0.0117	0.018	0.0112	0.0017
3	rs2268840	185931174	1.02	0.0111619243707362	0.88	0.230271256315472	0.111893002282894	0.701454472546347	0.0029	0.0034	0.0255	0.1268	0.0081	0.1628	0.1826	0.0208	0.0017	0.0153	0.0087	0.0212	0.002	0.0097	0.0208	0.1154	0.1456	0.002	0.0013	0.021	0.0365	0.0162	0.0117	0.018	0.0112	0.0017
3	rs57816510	185931624	1.02	0.0111619243707362	0.88	0.230271256315472	0.117586444761911	0.704279474139271	0.0029	0.0034	0.0255	0.1268	0.0081	0.1628	0.1826	0.0208	0.0017	0.0153	0.0087	0.0212	0.002	0.0097	0.0208	0.1154	0.1456	0.002	0.0013	0.021	0.0365	0.0162	0.0117	0.0179	0.0112	0.0017
3	rs73180320	185934860	1.02	0.0111619243707362	0.88	0.230271256315472	0.139757111759992	0.749516766081793	0.0028	0.0033	0.0259	0.1262	0.008	0.1624	0.1825	0.0208	0.0017	0.0153	0.0086	0.0214	0.002	0.0097	0.0207	0.1159	0.1463	0.002	0.0014	0.021	0.0367	0.0159	0.0116	0.0178	0.0114	0.0018
3	rs73056009	185937347	1.01	0.0142914875909092	0.87	0.259919603286658	0.152946489757127	0.704428228863888	0.0028	0.0033	0.0263	0.1255	0.008	0.1618	0.1823	0.0209	0.0017	0.0154	0.0086	0.0217	0.0019	0.0098	0.0207	0.1161	0.1469	0.0019	0.0014	0.0208	0.0368	0.0156	0.0115	0.0177	0.0116	0.0018
3	rs2160804	185937652	1.01	0.0142914875909092	0.88	0.230271256315472	0.142012606665154	0.694773865717142	0.0028	0.0033	0.0264	0.1254	0.008	0.1618	0.1823	0.0209	0.0017	0.0154	0.0087	0.0217	0.0019	0.0098	0.0207	0.1161	0.147	0.0019	0.0014	0.0208	0.0368	0.0156	0.0115	0.0177	0.0117	0.0018
3	rs116638618	185940942	1.01	0.0142914875909092	0.88	0.230271256315472	0.175141781476767	0.766752169282507	0.0025	0.0032	0.0266	0.1246	0.0081	0.1609	0.1832	0.0208	0.0016	0.0152	0.0086	0.0221	0.0016	0.0093	0.0202	0.1174	0.1481	0.0017	0.0013	0.0207	0.0376	0.0154	0.0111	0.0177	0.0116	0.0018
3	rs9861076	185941059	1.01	0.0142914875909092	0.87	0.259919603286658	0.17917683165397	0.765994451169151	0.0025	0.0032	0.0266	0.1246	0.0081	0.1609	0.1832	0.0207	0.0016	0.0152	0.0086	0.0221	0.0016	0.0093	0.0202	0.1174	0.1482	0.0017	0.0013	0.0207	0.0377	0.0154	0.0111	0.0177	0.0116	0.0018
3	rs2284839	185941984	1.01	0.0142914875909092	0.87	0.259919603286658	0.185907953686545	0.747858225249419	0.0024	0.0033	0.0268	0.1243	0.0082	0.1604	0.1834	0.0207	0.0016	0.0152	0.0086	0.0222	0.0015	0.0091	0.0202	0.1177	0.1485	0.0016	0.0012	0.0207	0.038	0.0154	0.0109	0.0178	0.0116	0.0018
3	rs7620841	185942320	1.01	0.0142914875909092	0.87	0.259919603286658	0.194772346728434	0.755252427908079	0.0024	0.0033	0.0268	0.1243	0.0082	0.1603	0.1834	0.0206	0.0016	0.0152	0.0085	0.0223	0.0015	0.0091	0.0201	0.1178	0.1488	0.0016	0.0012	0.0207	0.038	0.0154	0.0109	0.0178	0.0116	0.0018
3	rs4686751	185945613	1	0.0181319503600048	0.87	0.259919603286658	0.194082080481401	0.682046736944518	0.0021	0.0033	0.0274	0.1239	0.0083	0.1593	0.184	0.0202	0.0016	0.0148	0.0083	0.0226	0.0013	0.0087	0.02	0.1181	0.1511	0.0016	0.0011	0.0207	0.0381	0.0156	0.0105	0.0178	0.0113	0.0017
3	rs112925363	185947441	1	0.0181319503600048	0.87	0.259919603286658	0.235740410541632	0.691661179569384	0.002	0.0034	0.0275	0.1238	0.0083	0.1593	0.184	0.0201	0.0015	0.0147	0.0082	0.0229	0.0012	0.0086	0.02	0.1184	0.1515	0.0015	0.0011	0.0207	0.0381	0.0156	0.0103	0.0177	0.0113	0.0017
3	rs28589621	185948213	1	0.0181319503600048	0.87	0.259919603286658	0.240942445304763	0.658951340348905	0.0019	0.0034	0.0275	0.1238	0.0083	0.1592	0.1839	0.0201	0.0015	0.0147	0.0081	0.0231	0.0012	0.0085	0.0199	0.1185	0.1517	0.0015	0.0011	0.0207	0.0381	0.0156	0.0103	0.0176	0.0113	0.0017
3	rs2268839	185948328	1	0.0181319503600048	0.87	0.259919603286658	0.237110056564892	0.654412740542627	0.0019	0.0034	0.0275	0.1238	0.0083	0.1592	0.1839	0.0201	0.0015	0.0147	0.0081	0.0231	0.0012	0.0085	0.02	0.1185	0.1517	0.0015	0.001	0.0207	0.0381	0.0156	0.0103	0.0177	0.0113	0.0017
3	rs7648336	185949248	1	0.0181319503600048	0.87	0.259919603286658	0.239388181078556	0.762208295960915	0.0019	0.0034	0.0276	0.1236	0.0083	0.1588	0.1838	0.0201	0.0015	0.0147	0.0081	0.023	0.0012	0.0085	0.0201	0.1186	0.152	0.0015	0.001	0.0207	0.0381	0.0157	0.0103	0.0178	0.0114	0.0015
3	rs6808013	185950229	1	0.0181319503600048	0.87	0.259919603286658	0.251578676450328	0.74017915126261	0.0018	0.0035	0.0277	0.1236	0.0084	0.1586	0.1836	0.02	0.0014	0.0147	0.0081	0.0232	0.0011	0.0086	0.0201	0.1186	0.1523	0.0015	0.001	0.0206	0.0382	0.0158	0.0102	0.0179	0.0113	0.0015
3	rs78141444	185951641	1	0.0181319503600048	0.87	0.259919603286658	0.292534698835519	0.729967550191212	0.0018	0.0035	0.0276	0.1235	0.0084	0.1583	0.1834	0.0199	0.0014	0.0148	0.0081	0.0234	0.0011	0.0085	0.0202	0.1185	0.1527	0.0014	0.001	0.0205	0.0382	0.0159	0.0102	0.018	0.0112	0.0015
3	rs55714289	185955006	0.97	0.0351293717890758	0.87	0.259919603286658	0.765365792171794	0.818802696579419	0.0017	0.0039	0.0274	0.1223	0.0091	0.1556	0.1805	0.0193	0.0012	0.0158	0.0084	0.026	4e-04	0.008	0.0207	0.1174	0.1577	0.0012	7e-04	0.0192	0.0387	0.0171	0.0102	0.0189	0.0105	0.0014
3	rs12497361	185955511	0.97	0.0351293717890758	0.87	0.259919603286658	0.781924298124064	0.805760360672377	0.0017	0.0039	0.0274	0.1222	0.0091	0.1555	0.1804	0.0193	0.0012	0.0158	0.0083	0.0261	4e-04	0.008	0.0207	0.1177	0.1578	0.0012	7e-04	0.0192	0.0387	0.0171	0.0101	0.0189	0.0105	0.0014
3	rs6778456	185960671	0.96	0.0430660126656495	0.88	0.230271256315472	0.930963669786277	0.912546762620056	0.0016	0.0039	0.0281	0.1218	0.009	0.1551	0.18	0.0196	0.0011	0.0159	0.0082	0.0264	2e-04	0.0081	0.0207	0.1175	0.1581	0.0011	5e-04	0.019	0.039	0.0174	0.0101	0.019	0.0105	0.0013
3	rs6802922	185960882	0.96	0.0430660126656495	0.88	0.230271256315472	0.930630365183498	0.911603881385056	0.0016	0.0039	0.0281	0.1218	0.009	0.1551	0.18	0.0196	0.0011	0.0159	0.0082	0.0264	2e-04	0.0081	0.0207	0.1175	0.1581	0.0011	5e-04	0.019	0.039	0.0174	0.0101	0.019	0.0105	0.0013
3	rs79995591	185962791	0.96	0.0430660126656495	0.88	0.230271256315472	0.940400007356256	0.912232447117604	0.0016	0.0039	0.0281	0.1218	0.009	0.1552	0.18	0.0196	0.0011	0.0159	0.0082	0.0264	2e-04	0.008	0.0207	0.1174	0.1581	0.0011	5e-04	0.019	0.039	0.0174	0.0101	0.019	0.0105	0.0013
3	rs6798931	185963199	0.96	0.0430660126656495	0.88	0.230271256315472	0.954923163240105	0.910032848171727	0.0016	0.0039	0.0281	0.1218	0.009	0.1551	0.1801	0.0196	0.0011	0.0159	0.0082	0.0264	2e-04	0.008	0.0207	0.1175	0.1581	0.0011	5e-04	0.019	0.0389	0.0174	0.0101	0.019	0.0105	0.0013
3	rs2268838	185966600	0.96	0.0430660126656495	0.88	0.230271256315472	0.97649744728241	0.919624596158625	0.0016	0.0039	0.0282	0.1219	0.009	0.1552	0.1801	0.0196	0.0011	0.016	0.0082	0.0265	2e-04	0.008	0.0208	0.1173	0.1581	0.0011	5e-04	0.019	0.0389	0.0174	0.0101	0.019	0.0106	0.0013
3	rs6788054	185968917	0.96	0.0430660126656495	0.88	0.230271256315472	0.993385667792663	0.91600566675137	0.0016	0.0039	0.0282	0.1218	0.0091	0.1551	0.18	0.0196	0.0011	0.016	0.0082	0.0265	3e-04	0.008	0.0208	0.1172	0.1578	0.0011	5e-04	0.019	0.0389	0.0174	0.0101	0.019	0.0106	0.0013
3	rs9816818	185973696	0.96	0.0430660126656495	0.88	0.230271256315472	0.957450992577154	0.878572032447181	0.0017	0.004	0.0282	0.121	0.0096	0.1549	0.1796	0.0199	0.0011	0.016	0.0081	0.0267	7e-04	0.0081	0.0209	0.1169	0.1573	0.0013	6e-04	0.019	0.0387	0.0175	0.0101	0.0191	0.0109	0.0014
3	rs73180340	185974982	0.96	0.0430660126656495	0.87	0.259919603286658	0.929464190128316	0.871870987005779	0.0017	0.004	0.0283	0.1208	0.0096	0.1548	0.1795	0.02	0.0011	0.016	0.0081	0.0268	8e-04	0.0082	0.0209	0.1168	0.1571	0.0013	6e-04	0.019	0.0386	0.0176	0.0101	0.0191	0.011	0.0014
3	rs10937246	185977740	0.95	0.0523777185899542	0.87	0.259919603286658	0.985950465848153	0.856172904088601	0.0017	0.0041	0.0286	0.12	0.01	0.1543	0.1792	0.0202	0.0012	0.0162	0.0082	0.027	8e-04	0.0084	0.021	0.1161	0.1571	0.0016	7e-04	0.019	0.0385	0.0177	0.0102	0.019	0.0111	0.0015
3	rs116577930	185977787	0.95	0.0523777185899542	0.87	0.259919603286658	0.992187654862277	0.863470653353082	0.0017	0.0041	0.0286	0.12	0.01	0.1543	0.1792	0.0202	0.0012	0.0162	0.0082	0.027	8e-04	0.0084	0.021	0.1161	0.1571	0.0016	7e-04	0.019	0.0385	0.0177	0.0102	0.019	0.0111	0.0015
3	rs78563782	185977975	0.95	0.0523777185899542	0.87	0.259919603286658	0.993214486877213	0.861606185439397	0.0017	0.0041	0.0286	0.1199	0.01	0.1542	0.1791	0.0202	0.0012	0.0162	0.0082	0.027	8e-04	0.0084	0.021	0.1161	0.1571	0.0016	7e-04	0.019	0.0385	0.0177	0.0102	0.019	0.0111	0.0015
3	rs9874972	185979101	0.95	0.0523777185899542	0.87	0.259919603286658	1.00496823213766	0.834974306027766	0.0018	0.0041	0.0289	0.1192	0.0101	0.1541	0.1786	0.0202	0.0013	0.0163	0.0083	0.027	9e-04	0.0086	0.0212	0.1158	0.1572	0.0017	8e-04	0.0191	0.0384	0.0178	0.0102	0.019	0.0113	0.0016
3	rs3815620	185982955	0.94	0.0632155594214646	0.87	0.259919603286658	0.991332293552652	0.782396975534964	0.002	0.0043	0.0296	0.1184	0.0104	0.1523	0.1767	0.0202	0.0015	0.0166	0.0088	0.0271	0.0012	0.009	0.0217	0.1156	0.1566	0.0019	0.001	0.0193	0.0383	0.0182	0.0103	0.0191	0.0117	0.0019
3	rs4686417	185983328	0.94	0.0632155594214646	0.87	0.259919603286658	0.985865136798721	0.783614943746558	0.002	0.0043	0.0296	0.1185	0.0104	0.152	0.1765	0.0202	0.0015	0.0166	0.0088	0.0271	0.0013	0.009	0.0218	0.1156	0.1565	0.002	0.001	0.0193	0.0384	0.0182	0.0103	0.0191	0.0117	0.0019
3	rs2268832	185987803	0.93	0.0757334056000413	0.87	0.259919603286658	1.18621880826689	0.781179413861393	0.0022	0.0044	0.0297	0.119	0.0107	0.1511	0.1741	0.02	0.0016	0.017	0.0093	0.0271	0.0014	0.0092	0.0221	0.1147	0.1574	0.0021	0.0015	0.0192	0.0379	0.0186	0.0103	0.0193	0.0118	0.0023
3	rs77968999	185988802	0.93	0.0757334056000413	0.84	0.364737902801441	1.18640257866103	0.780570785671649	0.0022	0.0044	0.0298	0.119	0.0107	0.1511	0.1741	0.02	0.0016	0.0171	0.0093	0.0271	0.0014	0.0092	0.0221	0.1146	0.1573	0.0021	0.0015	0.0192	0.0378	0.0186	0.0103	0.0193	0.0117	0.0023
3	rs2193587	185990096	0.93	0.0757334056000413	0.84	0.364737902801441	1.21947561398549	0.788643346417552	0.0022	0.0044	0.0298	0.119	0.0107	0.151	0.1741	0.0199	0.0016	0.0172	0.0093	0.0272	0.0014	0.0092	0.0221	0.1146	0.1572	0.0021	0.0015	0.0192	0.0378	0.0186	0.0103	0.0194	0.0117	0.0024
3	rs9814115	185994412	0.93	0.0757334056000413	0.84	0.364737902801441	1.29502373862886	0.782396975534964	0.0022	0.0044	0.0298	0.1188	0.0108	0.1512	0.1737	0.02	0.0016	0.0175	0.0093	0.0273	0.0015	0.0092	0.0221	0.1144	0.1569	0.0022	0.0016	0.0191	0.0376	0.0187	0.0105	0.0194	0.0117	0.0024
3	rs16860665	185995240	0.93	0.0757334056000413	0.84	0.364737902801441	1.2986373369679	0.802085857641288	0.0022	0.0045	0.0298	0.1187	0.0108	0.1512	0.1737	0.02	0.0016	0.0176	0.0093	0.0273	0.0015	0.0092	0.0221	0.1144	0.1569	0.0022	0.0016	0.0191	0.0376	0.0187	0.0105	0.0194	0.0117	0.0024
3	rs2239625	186002740	0.93	0.0757334056000413	0.84	0.364737902801441	1.35513453326666	0.765994451169151	0.0023	0.0045	0.0299	0.1186	0.0108	0.1512	0.1734	0.02	0.0016	0.0177	0.0093	0.0273	0.0015	0.0093	0.0221	0.1142	0.1568	0.0023	0.0017	0.0191	0.0375	0.0188	0.0106	0.0194	0.0116	0.0026
3	rs3819863	186005592	0.93	0.0757334056000413	0.84	0.364737902801441	1.52903679930601	0.76720687791588	0.0024	0.0046	0.0305	0.1184	0.0108	0.1505	0.1723	0.0198	0.0019	0.0178	0.0093	0.0274	0.0017	0.0091	0.022	0.114	0.1566	0.0028	0.0019	0.019	0.0372	0.0192	0.0109	0.0195	0.0114	0.003
3	rs11714635	186005870	0.92	0.0900864543555373	0.84	0.364737902801441	1.6743793703899	0.80070883848561	0.0026	0.0047	0.0305	0.1179	0.0109	0.1494	0.1714	0.0198	0.002	0.0182	0.0095	0.0276	0.0021	0.0094	0.0221	0.1132	0.1561	0.003	0.0023	0.0189	0.0375	0.0197	0.0111	0.0196	0.0116	0.0033
3	rs78054514	186006349	0.92	0.0900864543555373	0.84	0.364737902801441	1.32586104017332	0.878416075142622	0.0029	0.0048	0.0304	0.1163	0.0113	0.1466	0.171	0.0203	0.0022	0.0181	0.0096	0.0275	0.0027	0.01	0.0221	0.1123	0.1552	0.0033	0.0025	0.0197	0.0376	0.0196	0.0124	0.0199	0.0119	0.0036
3	rs79635827	186006487	0.91	0.106429816649543	0.84	0.364737902801441	1.20761004684871	0.845172994634368	0.003	0.0049	0.0305	0.1159	0.0113	0.1469	0.171	0.0204	0.0022	0.0183	0.0095	0.0272	0.0029	0.0099	0.022	0.112	0.1551	0.0033	0.0025	0.0197	0.0375	0.0197	0.0126	0.0199	0.012	0.0037
3	Affx-21843977	186006566	0.91	0.106429816649543	0.84	0.364737902801441	1.24259266875374	0.852761335028112	0.0031	0.0049	0.0305	0.1157	0.0114	0.1469	0.1712	0.0204	0.0022	0.0183	0.0094	0.0271	0.003	0.0098	0.022	0.1118	0.155	0.0033	0.0026	0.0197	0.0375	0.0198	0.0127	0.0199	0.012	0.0038
3	rs1004588	186006618	0.91	0.106429816649543	0.83	0.405269641990714	1.16908546765595	0.777225153639779	0.0031	0.0049	0.0305	0.1156	0.0114	0.1469	0.1714	0.0204	0.0022	0.0183	0.0094	0.027	0.003	0.0098	0.022	0.1115	0.1549	0.0034	0.0026	0.0197	0.0374	0.0198	0.0127	0.0199	0.012	0.0038
3	rs6787918	186009438	0.9	0.124917206299546	0.83	0.405269641990714	1.48728957624982	1.495425346561	0.0049	0.0059	0.0309	0.1134	0.0119	0.1398	0.1687	0.0204	0.0035	0.0185	0.0098	0.026	0.0048	0.0113	0.023	0.1112	0.1509	0.005	0.0042	0.0177	0.0367	0.0202	0.015	0.021	0.0128	0.0059
3	rs9811536	186009520	0.9	0.124917206299546	0.83	0.405269641990714	1.52095641322059	1.46747281503763	0.005	0.006	0.0309	0.1131	0.0117	0.1396	0.1691	0.0204	0.0035	0.0184	0.0096	0.026	0.0048	0.0113	0.0229	0.1112	0.1512	0.005	0.0043	0.0176	0.0367	0.0202	0.015	0.0211	0.0128	0.006
3	rs114539921	186009759	0.9	0.124917206299546	0.83	0.405269641990714	1.4894920818823	1.36516022303498	0.005	0.006	0.0308	0.113	0.0118	0.1391	0.169	0.0204	0.0035	0.0185	0.0096	0.0259	0.0049	0.0114	0.023	0.1112	0.1511	0.005	0.0043	0.0175	0.0368	0.0202	0.015	0.0211	0.0128	0.0061
3	rs13084624	186012927	0.9	0.124917206299546	0.83	0.405269641990714	2.23739859024188	1.67198996449977	0.0054	0.006	0.0302	0.1124	0.0123	0.1346	0.1684	0.0205	0.0035	0.0189	0.0102	0.0259	0.0051	0.0123	0.0234	0.111	0.15	0.0053	0.0048	0.0176	0.0377	0.0201	0.0158	0.0215	0.0132	0.0067
3	rs9870928	186013603	0.9	0.124917206299546	0.83	0.405269641990714	2.53191506666793	1.69910616748253	0.0054	0.0061	0.0303	0.1124	0.0124	0.1339	0.1683	0.0207	0.0035	0.019	0.0103	0.0259	0.0049	0.0124	0.0235	0.1109	0.15	0.0054	0.0048	0.0177	0.0377	0.0201	0.0159	0.0215	0.0133	0.0068
3	rs75500517	186014648	0.9	0.124917206299546	0.83	0.405269641990714	2.51683583481828	1.81368464222973	0.0055	0.0061	0.0301	0.1116	0.0128	0.1326	0.1674	0.0209	0.0036	0.0191	0.0106	0.026	0.0051	0.0127	0.0236	0.111	0.1496	0.0057	0.0049	0.0177	0.0379	0.0202	0.016	0.0217	0.0133	0.0069
3	rs3819860	186015283	0.9	0.124917206299546	0.83	0.405269641990714	2.65816082221137	1.96467820303699	0.0055	0.0062	0.0299	0.1111	0.013	0.1317	0.1668	0.0211	0.0036	0.0192	0.0107	0.0261	0.0053	0.013	0.0236	0.1111	0.1493	0.0059	0.005	0.0178	0.038	0.0203	0.0162	0.022	0.0133	0.007
3	rs116173906	186024137	0.9	0.124917206299546	0.82	0.448736318624531	2.61256321293689	2.10212080450395	0.0055	0.0062	0.0296	0.111	0.0131	0.1306	0.1666	0.0213	0.0038	0.0194	0.0106	0.026	0.0056	0.0131	0.0238	0.111	0.1489	0.006	0.0051	0.018	0.0381	0.0205	0.0163	0.0219	0.0134	0.0071
3	rs73180364	186025094	0.9	0.124917206299546	0.82	0.448736318624531	2.61534549818464	2.12451499839705	0.0055	0.0062	0.0296	0.111	0.0131	0.1305	0.1665	0.0213	0.0038	0.0194	0.0106	0.026	0.0056	0.0131	0.0238	0.111	0.1489	0.006	0.0051	0.018	0.0381	0.0205	0.0163	0.0219	0.0134	0.0072
3	rs3819850	186033283	0.89	0.145699762692903	0.82	0.448736318624531	2.81219477550115	2.63626018085379	0.0056	0.0064	0.0292	0.1103	0.0132	0.1281	0.1659	0.0217	0.0041	0.02	0.0108	0.0257	0.006	0.0135	0.0241	0.1108	0.1478	0.0063	0.0053	0.0183	0.0385	0.0208	0.0167	0.0221	0.0137	0.0075
3	rs1544702	186036453	0.89	0.145699762692903	0.83	0.405269641990714	2.79070038186551	2.6149238578822	0.0056	0.0064	0.0293	0.1101	0.0133	0.1278	0.1658	0.0217	0.0042	0.02	0.0108	0.0256	0.0061	0.0136	0.0241	0.1108	0.1476	0.0064	0.0052	0.0184	0.0385	0.0208	0.0168	0.0222	0.0137	0.0076
3	rs114233024	186039423	0.89	0.145699762692903	0.83	0.405269641990714	2.64382501641067	2.76077338975672	0.0056	0.0064	0.0292	0.1097	0.0134	0.1269	0.1653	0.0219	0.0042	0.0197	0.0109	0.0252	0.0062	0.0137	0.0242	0.1112	0.1474	0.0063	0.0052	0.0186	0.0386	0.021	0.017	0.0223	0.0139	0.0076
3	rs74938863	186040920	0.89	0.145699762692903	0.83	0.405269641990714	2.41714636989896	3.05957190948186	0.0057	0.0065	0.0292	0.109	0.0138	0.125	0.1644	0.0222	0.0042	0.0192	0.011	0.0246	0.0065	0.014	0.0243	0.1119	0.147	0.0063	0.0053	0.0192	0.0388	0.0212	0.0175	0.0228	0.0144	0.0076
3	rs34549062	186044323	0.89	0.145699762692903	0.83	0.405269641990714	2.34008822817284	3.3196138911496	0.0057	0.0066	0.0293	0.1084	0.0142	0.1236	0.1637	0.0226	0.0042	0.0188	0.0112	0.0241	0.0067	0.0143	0.0244	0.1125	0.1466	0.0063	0.0053	0.0197	0.039	0.0214	0.0178	0.0232	0.0147	0.0077
3	rs78860291	186048164	0.89	0.145699762692903	0.83	0.405269641990714	2.16463805409936	3.28841629584034	0.0057	0.0066	0.0293	0.1084	0.0142	0.1236	0.1637	0.0226	0.0042	0.0188	0.0113	0.0241	0.0067	0.0144	0.0244	0.1127	0.1465	0.0063	0.0053	0.0197	0.0389	0.0215	0.0179	0.0232	0.0148	0.0075
3	rs114760907	186049135	0.89	0.145699762692903	0.83	0.405269641990714	2.16543587039744	3.32684684346562	0.0058	0.0067	0.0293	0.1084	0.0142	0.1237	0.1637	0.0226	0.0042	0.0189	0.0113	0.0241	0.0067	0.0144	0.0245	0.1127	0.1462	0.0063	0.0053	0.0197	0.0389	0.0215	0.0179	0.0233	0.0148	0.0075
3	rs6803648	186049228	0.89	0.145699762692903	0.83	0.405269641990714	2.16611978922978	3.32951201524473	0.0058	0.0067	0.0293	0.1084	0.0142	0.1237	0.1637	0.0226	0.0042	0.0189	0.0113	0.0241	0.0067	0.0144	0.0245	0.1127	0.1462	0.0063	0.0053	0.0197	0.0389	0.0215	0.0179	0.0233	0.0148	0.0075
3	rs1981783	186054149	0.89	0.145699762692903	0.83	0.405269641990714	2.13813702289216	3.2695981064311	0.0058	0.0067	0.0293	0.1084	0.0142	0.1237	0.1637	0.0226	0.0042	0.0189	0.0113	0.0241	0.0067	0.0144	0.0245	0.1127	0.1462	0.0063	0.0053	0.0197	0.0389	0.0215	0.0179	0.0233	0.0148	0.0075
3	rs114070651	186057229	0.89	0.145699762692903	0.83	0.405269641990714	2.01593334354226	3.06844307424158	0.0057	0.0066	0.0293	0.1084	0.0141	0.1237	0.1636	0.0226	0.0042	0.0188	0.0112	0.0241	0.0067	0.0144	0.0245	0.1129	0.1461	0.0062	0.0053	0.0198	0.0389	0.0215	0.0175	0.0236	0.0148	0.0074
3	rs17196108	186067505	0.89	0.145699762692903	0.84	0.364737902801441	1.78668841972667	2.96555719195619	0.0056	0.0066	0.0293	0.1085	0.014	0.1237	0.1634	0.0225	0.0041	0.0188	0.0112	0.0241	0.0065	0.0147	0.0245	0.1135	0.1457	0.0059	0.0052	0.0201	0.0391	0.0214	0.0175	0.0238	0.0149	0.0073
3	rs62290691	186072015	0.89	0.145699762692903	0.84	0.364737902801441	1.67740924453036	2.89830506535679	0.0056	0.0066	0.0293	0.1085	0.0139	0.1237	0.1634	0.0225	0.0041	0.0188	0.0112	0.0241	0.0065	0.0147	0.0246	0.1136	0.1455	0.0058	0.0052	0.0202	0.0392	0.0214	0.0174	0.0239	0.0149	0.0072
3	rs74973453	186074659	0.89	0.145699762692903	0.84	0.364737902801441	1.29882763251059	2.6550156153889	0.0053	0.0065	0.0295	0.1084	0.0138	0.1239	0.1635	0.0225	0.004	0.0188	0.0115	0.0242	0.0061	0.0149	0.0249	0.1141	0.1449	0.0054	0.0049	0.0207	0.0395	0.0215	0.0172	0.0242	0.0147	0.0068
3	rs4234593	186074972	0.89	0.145699762692903	0.83	0.405269641990714	1.26502872859975	2.66226192801532	0.0053	0.0064	0.0295	0.1084	0.0138	0.124	0.1636	0.0225	0.004	0.0188	0.0115	0.0242	0.0061	0.0149	0.0249	0.1141	0.1448	0.0054	0.0049	0.0208	0.0395	0.0215	0.0172	0.0243	0.0147	0.0068
3	rs77482549	186076877	0.89	0.145699762692903	0.83	0.405269641990714	1.08365848839819	2.5429033359221	0.0052	0.0063	0.0294	0.1087	0.0136	0.1242	0.1638	0.0224	0.004	0.0188	0.0117	0.0243	0.0059	0.015	0.025	0.1145	0.1442	0.0052	0.0048	0.0209	0.0397	0.0216	0.017	0.0245	0.0147	0.0066
3	rs56064942	186077506	0.9	0.124917206299546	0.78	0.653412240020304	1.03908393549103	2.51778040917475	0.0051	0.0063	0.0294	0.1088	0.0135	0.1243	0.1639	0.0224	0.0039	0.0188	0.0117	0.0243	0.0058	0.0151	0.025	0.1146	0.144	0.0051	0.0048	0.0209	0.0397	0.0216	0.0169	0.0245	0.0147	0.0065
3	rs7617588	186079990	0.9	0.124917206299546	0.77	0.712611004068267	0.89165108900893	2.35797593353787	0.005	0.0061	0.0292	0.1092	0.0133	0.1246	0.1641	0.0224	0.0039	0.0188	0.0119	0.0245	0.0056	0.0152	0.025	0.1151	0.1433	0.0049	0.0046	0.0211	0.0399	0.0216	0.0167	0.0248	0.0147	0.0063
3	rs6789403	186082149	0.89	0.145699762692903	0.77	0.712611004068267	0.823950894901311	2.14314031412026	0.0046	0.0057	0.0284	0.1105	0.0133	0.1256	0.1633	0.0225	0.0037	0.0188	0.012	0.0248	0.005	0.0158	0.0254	0.1165	0.1414	0.0043	0.0043	0.0215	0.0405	0.0214	0.0167	0.0254	0.0147	0.006
3	rs73182222	186082887	0.89	0.145699762692903	0.76	0.775138689739853	0.890751017143275	1.97648595529957	0.0042	0.0054	0.0284	0.1109	0.0131	0.1262	0.1634	0.0224	0.0036	0.0188	0.012	0.025	0.0047	0.0161	0.0258	0.1174	0.1407	0.0039	0.0041	0.0216	0.041	0.0212	0.0164	0.0255	0.0147	0.0058
3	rs4608682	186086283	0.88	0.168925028033099	0.75	0.841047356078831	1.08614205489494	1.7069907582821	0.0037	0.0051	0.0283	0.1134	0.0127	0.1267	0.1627	0.0221	0.0033	0.019	0.0117	0.0253	0.004	0.0164	0.0263	0.1195	0.1402	0.0032	0.0036	0.0217	0.0408	0.021	0.016	0.0255	0.0148	0.0054
3	rs7639756	186087279	0.88	0.168925028033099	0.75	0.841047356078831	1.18768928238379	1.72049469782781	0.0036	0.005	0.0282	0.1139	0.0127	0.1268	0.162	0.0221	0.0032	0.0191	0.0117	0.0254	0.0039	0.0165	0.0264	0.1203	0.1402	0.0031	0.0035	0.0217	0.0407	0.0209	0.0159	0.0255	0.0149	0.0054
3	rs4686767	186091684	0.87	0.194736090082605	0.75	0.841047356078831	1.02612796841618	1.62160818069263	0.0034	0.0049	0.0277	0.1163	0.0128	0.1279	0.1633	0.0223	0.003	0.0189	0.0118	0.0255	0.0033	0.0165	0.0259	0.1211	0.14	0.0028	0.0032	0.0215	0.0403	0.0203	0.0156	0.0247	0.0147	0.0048
3	rs9839753	186092574	0.87	0.194736090082605	0.75	0.841047356078831	1.02907856356521	1.59433716664458	0.0034	0.005	0.0276	0.117	0.0127	0.1284	0.1638	0.0222	0.003	0.019	0.0116	0.0255	0.0032	0.0165	0.0256	0.1213	0.1397	0.0028	0.0032	0.0214	0.04	0.0203	0.0156	0.0245	0.0147	0.0047
3	rs11721142	186093805	0.87	0.194736090082605	0.75	0.841047356078831	0.945426497361394	1.52845776143443	0.0033	0.005	0.0274	0.1176	0.0126	0.1293	0.1645	0.022	0.0029	0.0191	0.0114	0.0249	0.003	0.0165	0.0255	0.1221	0.1395	0.0028	0.0031	0.0213	0.0394	0.0204	0.0155	0.0241	0.0147	0.0046
3	rs62290695	186095648	0.87	0.194736090082605	0.75	0.841047356078831	0.980750937548832	1.44558199316886	0.0031	0.0049	0.0273	0.1183	0.0124	0.13	0.1654	0.0219	0.0029	0.0192	0.0114	0.0244	0.0026	0.0163	0.0253	0.1231	0.1401	0.0025	0.003	0.021	0.0389	0.0202	0.0155	0.0238	0.0146	0.0044
3	rs62290697	186096511	0.87	0.194736090082605	0.75	0.841047356078831	0.945594238282891	1.4126761735805	0.0031	0.0049	0.0272	0.1187	0.0123	0.1304	0.166	0.0218	0.0029	0.0192	0.0113	0.0243	0.0026	0.0162	0.0252	0.1234	0.1403	0.0025	0.003	0.0209	0.0387	0.0198	0.0154	0.0237	0.0145	0.0043
3	rs6790049	186101163	0.87	0.194736090082605	0.75	0.841047356078831	0.807638317960232	1.27346911840999	0.0029	0.0048	0.027	0.1198	0.0118	0.1325	0.1673	0.0215	0.0028	0.0193	0.0111	0.0241	0.0024	0.0158	0.0246	0.1247	0.1412	0.0022	0.0029	0.0202	0.0379	0.0193	0.0152	0.0232	0.0141	0.0039
3	rs77986004	186109623	0.86	0.223270892544248	0.75	0.841047356078831	0.593036590088355	1.03220523327793	0.0022	0.004	0.0259	0.125	0.0101	0.1409	0.1739	0.0208	0.0019	0.0201	0.01	0.0229	0.0017	0.0142	0.0223	0.1289	0.1452	0.0014	0.002	0.0182	0.0346	0.0166	0.0144	0.0208	0.0125	0.0024
3	rs7634848	186110136	0.86	0.223270892544248	0.75	0.841047356078831	0.593173287985702	1.0212686931503	0.0022	0.004	0.0259	0.125	0.0101	0.141	0.1739	0.0208	0.0019	0.0201	0.01	0.0229	0.0017	0.0142	0.0223	0.1289	0.1453	0.0014	0.002	0.0182	0.0346	0.0166	0.0144	0.0208	0.0125	0.0024
3	rs114887069	186124168	0.86	0.223270892544248	0.75	0.841047356078831	0.609959596621914	1.00426518395086	0.0022	0.004	0.0259	0.125	0.0101	0.1413	0.174	0.0208	0.0019	0.0202	0.01	0.0229	0.0017	0.0141	0.0222	0.129	0.1453	0.0014	0.002	0.0181	0.0345	0.0165	0.0144	0.0208	0.0124	0.0024
3	rs4686771	186126109	0.86	0.223270892544248	0.75	0.841047356078831	0.615788409560797	0.999782873194655	0.0022	0.004	0.0259	0.125	0.0101	0.1414	0.1741	0.0208	0.0019	0.0202	0.01	0.0229	0.0017	0.0141	0.0222	0.129	0.1453	0.0014	0.002	0.0181	0.0344	0.0165	0.0144	0.0208	0.0124	0.0024
3	rs13067240	186127955	0.86	0.223270892544248	0.74	0.910385700718773	0.637589839146858	0.972175194730322	0.0021	0.0039	0.0257	0.1263	0.0097	0.1423	0.1753	0.0206	0.0018	0.0202	0.0099	0.023	0.0016	0.0138	0.0216	0.1306	0.1456	0.0012	0.0017	0.0176	0.0336	0.016	0.0142	0.0205	0.012	0.0022
3	rs78410718	186129092	0.86	0.223270892544248	0.74	0.910385700718773	0.664984318143752	0.914590343125206	0.0021	0.0038	0.0255	0.1272	0.0094	0.1429	0.1761	0.0204	0.0017	0.0203	0.0098	0.0231	0.0015	0.0136	0.0213	0.1316	0.1455	0.0012	0.0016	0.0173	0.0331	0.0156	0.0141	0.0203	0.0118	0.002
3	rs114555847	186129300	0.86	0.223270892544248	0.74	0.910385700718773	0.670323327211216	0.905793784695058	0.0021	0.0038	0.0255	0.1273	0.0094	0.1433	0.1764	0.0204	0.0017	0.0202	0.0098	0.0231	0.0015	0.0135	0.0213	0.1317	0.1456	0.0012	0.0015	0.0173	0.0331	0.0153	0.014	0.0203	0.0117	0.002
3	rs6804147	186131824	0.86	0.223270892544248	0.74	0.910385700718773	0.677423485112233	0.897954228227251	0.002	0.0037	0.0254	0.1283	0.009	0.1439	0.1775	0.0201	0.0017	0.02	0.0096	0.0233	0.0014	0.0133	0.0211	0.1327	0.1461	0.0011	0.0013	0.017	0.0325	0.0149	0.0138	0.02	0.0115	0.0019
3	rs7635602	186134939	0.86	0.223270892544248	0.74	0.910385700718773	0.658086764888636	0.852141352454654	0.002	0.0037	0.0252	0.129	0.0086	0.1449	0.1788	0.0199	0.0015	0.0197	0.0094	0.0235	0.0012	0.0129	0.0208	0.1332	0.1464	0.001	0.001	0.0168	0.0326	0.0145	0.0137	0.02	0.0112	0.0017
3	rs6770552	186144694	0.86	0.223270892544248	0.74	0.910385700718773	0.667579269516508	0.799332322199032	0.002	0.0037	0.0251	0.1293	0.0084	0.1454	0.1795	0.0198	0.0015	0.0196	0.0094	0.0237	0.0012	0.0127	0.0207	0.1334	0.1465	0.001	9e-04	0.0167	0.0327	0.0143	0.0136	0.02	0.0111	0.0017
3	rs6802108	186148717	0.86	0.223270892544248	0.73	0.98319925910612	0.663544649189242	0.782853666006665	0.0019	0.0037	0.025	0.1294	0.0083	0.1455	0.1797	0.0198	0.0015	0.0194	0.0093	0.0237	0.0012	0.0127	0.0207	0.1334	0.1464	0.001	8e-04	0.0168	0.0327	0.0143	0.0134	0.02	0.0111	0.0017
3	rs115096635	186152230	0.86	0.223270892544248	0.73	0.98319925910612	0.659951642952129	0.771301874276191	0.0019	0.0037	0.025	0.1294	0.0083	0.1456	0.1798	0.0198	0.0015	0.0194	0.0093	0.0238	0.0012	0.0127	0.0206	0.1334	0.1464	0.001	8e-04	0.0168	0.0327	0.0143	0.0134	0.02	0.0111	0.0017
3	rs4438643	186162919	0.86	0.223270892544248	0.73	0.98319925910612	0.659449325659371	0.76569140931625	0.0019	0.0037	0.025	0.1294	0.0083	0.1458	0.18	0.0197	0.0015	0.0193	0.0093	0.0239	0.0012	0.0127	0.0206	0.1334	0.1464	0.001	8e-04	0.0168	0.0327	0.0142	0.0133	0.02	0.0111	0.0016
3	rs62290721	186166074	0.86	0.223270892544248	0.74	0.910385700718773	0.644176431538877	0.788490869520832	0.0019	0.0037	0.025	0.1295	0.0081	0.146	0.1802	0.0197	0.0015	0.0192	0.0092	0.0239	0.0012	0.0126	0.0205	0.1335	0.1463	0.001	8e-04	0.0169	0.0328	0.0142	0.0132	0.02	0.0111	0.0016
3	rs77951972	186168936	0.85	0.254661707966279	0.74	0.910385700718773	0.607814930518122	0.748612007959076	0.0019	0.0037	0.0249	0.1295	0.0078	0.1466	0.1809	0.0194	0.0014	0.019	0.0091	0.0239	0.0012	0.0124	0.0202	0.1339	0.146	0.0011	8e-04	0.0171	0.0329	0.0141	0.0131	0.02	0.0111	0.0015
3	rs12629868	186170632	0.85	0.254661707966279	0.74	0.910385700718773	0.635260073317329	0.667462209667428	0.0019	0.0036	0.0249	0.1299	0.0076	0.1471	0.1814	0.0193	0.0014	0.0188	0.0088	0.0238	0.0012	0.0123	0.0201	0.1342	0.146	0.0011	8e-04	0.0173	0.033	0.0137	0.013	0.0201	0.0111	0.0015
3	rs115263492	186172959	0.85	0.254661707966279	0.74	0.910385700718773	0.573101243313013	0.665993033929119	0.0019	0.0036	0.0248	0.1298	0.0075	0.1474	0.1818	0.0193	0.0014	0.0187	0.0087	0.0237	0.0012	0.0121	0.0202	0.1343	0.1458	0.0012	8e-04	0.0173	0.0329	0.0139	0.0129	0.0201	0.0111	0.0014
3	rs78834853	186180706	0.85	0.254661707966279	0.74	0.910385700718773	0.500921370073157	0.642442460926803	0.0019	0.0035	0.0247	0.1295	0.0073	0.148	0.1826	0.0191	0.0014	0.0186	0.0086	0.0236	0.0012	0.0118	0.0204	0.1346	0.1453	0.0012	8e-04	0.0173	0.0328	0.0143	0.0127	0.0201	0.0111	0.0014
3	rs75909882	186181894	0.85	0.254661707966279	0.74	0.910385700718773	0.494378219723057	0.63836681340565	0.0018	0.0035	0.0247	0.1295	0.0073	0.1481	0.1827	0.0191	0.0014	0.0185	0.0086	0.0236	0.0012	0.0118	0.0204	0.1347	0.1453	0.0012	8e-04	0.0173	0.0328	0.0143	0.0127	0.0201	0.0111	0.0014
3	rs115661015	186189216	0.84	0.289034762536342	0.74	0.910385700718773	0.423771508530748	0.591797827938016	0.0018	0.0033	0.0245	0.1292	0.007	0.1491	0.1844	0.0188	0.0014	0.0181	0.0084	0.0237	0.0012	0.0112	0.0204	0.1354	0.144	0.0014	7e-04	0.0173	0.0325	0.0145	0.0124	0.0202	0.0112	0.0014
3	rs11918217	186190686	0.84	0.289034762536342	0.74	0.910385700718773	0.415725710792996	0.559441385267109	0.0018	0.0033	0.0245	0.1292	0.0069	0.1495	0.1851	0.0188	0.0014	0.018	0.0083	0.0237	0.0013	0.011	0.0204	0.1357	0.1435	0.0014	7e-04	0.0173	0.0324	0.0146	0.0123	0.0202	0.0113	0.0014
3	rs79694221	186191714	0.84	0.289034762536342	0.75	0.841047356078831	0.427501843448704	0.560569184614325	0.0017	0.0032	0.0244	0.1297	0.0069	0.1497	0.1854	0.0188	0.0013	0.0178	0.0081	0.0239	0.0012	0.0109	0.0204	0.1363	0.1429	0.0014	8e-04	0.0173	0.0323	0.0145	0.0121	0.0202	0.0113	0.0013
3	rs6444136	186193294	0.84	0.289034762536342	0.75	0.841047356078831	0.455030113014326	0.549596968712797	0.0017	0.0032	0.0244	0.1301	0.0068	0.1499	0.1857	0.0188	0.0012	0.0176	0.008	0.024	0.0012	0.0108	0.0204	0.1367	0.1425	0.0014	8e-04	0.0172	0.0322	0.0145	0.012	0.0203	0.0114	0.0013
3	rs6767055	186193436	0.84	0.289034762536342	0.74	0.910385700718773	0.449744232469393	0.551702869343221	0.0017	0.0032	0.0244	0.1301	0.0068	0.1499	0.1857	0.0188	0.0012	0.0176	0.008	0.024	0.0012	0.0108	0.0204	0.1368	0.1424	0.0014	8e-04	0.0172	0.0322	0.0145	0.012	0.0203	0.0113	0.0013
3	rs6776648	186195952	0.84	0.289034762536342	0.74	0.910385700718773	0.441931703963859	0.543291206660004	0.0017	0.0032	0.0242	0.1303	0.0068	0.15	0.1861	0.0188	0.0012	0.0175	0.0079	0.024	0.0012	0.0108	0.0203	0.137	0.1422	0.0013	8e-04	0.0172	0.0322	0.0146	0.0119	0.0203	0.0113	0.0012
3	rs75536647	186202151	0.84	0.289034762536342	0.74	0.910385700718773	0.414862054988512	0.544410916978473	0.0017	0.0032	0.0241	0.1304	0.0069	0.15	0.1863	0.0188	0.0012	0.0174	0.0079	0.024	0.0012	0.0108	0.0202	0.1372	0.1419	0.0013	8e-04	0.0173	0.0323	0.0146	0.0119	0.0203	0.0112	0.0012
3	rs73183847	186204573	0.84	0.289034762536342	0.74	0.910385700718773	0.414919604149463	0.538678443171292	0.0017	0.0032	0.0241	0.1304	0.0069	0.15	0.1867	0.0187	0.0012	0.0174	0.0079	0.024	0.0012	0.0108	0.0202	0.1372	0.1418	0.0013	8e-04	0.0173	0.0323	0.0146	0.0119	0.02	0.0112	0.0012
3	rs9866421	186205930	0.84	0.289034762536342	0.73	0.98319925910612	0.404795577243635	0.52503786196369	0.0017	0.0032	0.024	0.1305	0.0069	0.1501	0.1869	0.0187	0.0012	0.0173	0.0078	0.024	0.0012	0.0108	0.0201	0.1374	0.1415	0.0013	8e-04	0.0173	0.0324	0.0146	0.012	0.0201	0.0112	0.0012
3	rs12488876	186206615	0.84	0.289034762536342	0.73	0.98319925910612	0.400713191797442	0.523373607470373	0.0018	0.0032	0.024	0.1305	0.0069	0.1501	0.1869	0.0187	0.0012	0.0172	0.0078	0.024	0.0012	0.0108	0.0201	0.1374	0.1415	0.0013	8e-04	0.0173	0.0324	0.0146	0.0119	0.0201	0.0112	0.0012
3	rs75964414	186210417	0.84	0.289034762536342	0.73	0.98319925910612	0.396651606668855	0.494193765148481	0.0018	0.0033	0.0241	0.1305	0.0069	0.1501	0.1871	0.0186	0.0013	0.0171	0.0077	0.0241	0.0012	0.0108	0.02	0.1374	0.1413	0.0013	9e-04	0.0171	0.0323	0.0145	0.0118	0.0202	0.0112	0.0012
3	rs17296217	186219289	0.84	0.289034762536342	0.73	0.98319925910612	0.397496052946158	0.454585070589994	0.002	0.0035	0.0244	0.1303	0.007	0.1499	0.1873	0.0185	0.0014	0.017	0.0076	0.0243	0.0013	0.011	0.0199	0.1374	0.141	0.0014	0.001	0.0169	0.0321	0.0145	0.0116	0.0203	0.0114	0.0012
3	rs112276138	186219350	0.84	0.289034762536342	0.73	0.98319925910612	0.397158165913647	0.454317691146511	0.002	0.0035	0.0244	0.1303	0.007	0.1499	0.1873	0.0185	0.0014	0.017	0.0076	0.0243	0.0013	0.011	0.0199	0.1374	0.141	0.0014	0.001	0.0169	0.0321	0.0145	0.0116	0.0203	0.0114	0.0012
3	rs1868143	186222970	0.84	0.289034762536342	0.71	1.13941950935302	0.345394631435449	0.412215255089743	0.0021	0.0035	0.0243	0.1301	0.0072	0.1495	0.1878	0.0179	0.0016	0.0168	0.0076	0.0248	0.0014	0.011	0.0201	0.1368	0.1409	0.0015	0.0011	0.0168	0.0322	0.0144	0.0117	0.0205	0.0112	0.0013
3	rs35909245	186223237	0.85	0.254661707966279	0.71	1.13941950935302	0.336799938491897	0.405976643178653	0.0021	0.0035	0.0243	0.1301	0.0072	0.1494	0.1879	0.0179	0.0016	0.0167	0.0075	0.0249	0.0014	0.0109	0.0201	0.1369	0.1412	0.0015	0.0011	0.0168	0.0322	0.0144	0.0117	0.0204	0.0111	0.0013
3	rs13089682	186225120	0.85	0.254661707966279	0.71	1.13941950935302	0.325667930062476	0.389084330824566	0.0021	0.0034	0.024	0.13	0.0072	0.1493	0.1882	0.0178	0.0016	0.0166	0.0075	0.025	0.0014	0.0107	0.0199	0.1374	0.1416	0.0015	0.0011	0.0167	0.0321	0.0144	0.0117	0.0202	0.0112	0.0013
3	rs55645028	186226684	0.85	0.254661707966279	0.7	1.22290318011101	0.323029353458727	0.396281241577212	0.0021	0.0034	0.024	0.13	0.0072	0.1493	0.1882	0.0178	0.0016	0.0166	0.0075	0.0249	0.0014	0.0107	0.0199	0.1374	0.1415	0.0015	0.0011	0.0167	0.0321	0.0144	0.0117	0.0202	0.0112	0.0013
3	rs745588	186230003	0.85	0.254661707966279	0.69	1.31001637589678	0.0980712200067954	0.355285144548908	0.0023	0.0034	0.0231	0.1318	0.0077	0.1501	0.1894	0.0176	0.0016	0.0159	0.0074	0.0233	0.0021	0.0108	0.0191	0.1369	0.139	0.0019	0.0014	0.0171	0.0317	0.0146	0.0122	0.0201	0.0115	0.0015
3	rs4686784	186233864	0.84	0.289034762536342	0.68	1.40079159929308	0.0393399085426238	0.451112377724515	0.0021	0.0031	0.0227	0.1376	0.0076	0.1524	0.1944	0.017	0.0014	0.0146	0.007	0.0212	0.0024	0.0105	0.0171	0.1341	0.1373	0.0021	0.0017	0.0159	0.0319	0.0149	0.0119	0.0189	0.0116	0.0019
3	rs61606279	186238554	0.84	0.289034762536342	0.68	1.40079159929308	0.0335947816649993	0.440471568273894	0.0021	0.0032	0.0226	0.1377	0.0075	0.1525	0.1948	0.0169	0.0014	0.0145	0.007	0.0209	0.0024	0.0104	0.017	0.134	0.1372	0.0023	0.0017	0.0158	0.0319	0.0151	0.0119	0.0188	0.0116	0.0019
3	rs2377869	186238966	0.84	0.289034762536342	0.67	1.49525924573625	0.0324837406925866	0.435308758729228	0.0021	0.0032	0.0226	0.1377	0.0075	0.1525	0.1949	0.0169	0.0014	0.0145	0.007	0.0209	0.0024	0.0104	0.017	0.134	0.1372	0.0023	0.0017	0.0158	0.0319	0.0151	0.0119	0.0188	0.0116	0.0019
3	rs13073740	186247437	0.84	0.289034762536342	0.67	1.49525924573625	0.031470217204131	0.45244719715075	0.0021	0.0032	0.0225	0.138	0.0075	0.1526	0.1951	0.0169	0.0014	0.0145	0.007	0.0208	0.0024	0.0104	0.0169	0.134	0.1374	0.0023	0.0017	0.0158	0.0319	0.0151	0.0118	0.0187	0.0115	0.0019
3	rs2889756	186252771	0.84	0.289034762536342	0.67	1.49525924573625	0.0239220145614038	0.422014660590019	0.0021	0.0033	0.0224	0.1385	0.0075	0.1526	0.1956	0.0168	0.0014	0.0144	0.0069	0.0206	0.0024	0.0104	0.0168	0.1338	0.1376	0.0023	0.0017	0.0157	0.0319	0.0151	0.0117	0.0185	0.0115	0.0019
3	rs77040269	186252936	0.84	0.289034762536342	0.67	1.49525924573625	0.0239220145614038	0.43161218300432	0.0021	0.0033	0.0224	0.1385	0.0075	0.1526	0.1956	0.0168	0.0014	0.0144	0.0069	0.0206	0.0024	0.0104	0.0168	0.1338	0.1376	0.0023	0.0017	0.0157	0.0319	0.0151	0.0117	0.0185	0.0115	0.0019
3	rs4686787	186264215	0.84	0.289034762536342	0.67	1.49525924573625	0.0230687767475648	0.414691855576725	0.0021	0.0034	0.0224	0.1385	0.0075	0.1525	0.1959	0.0168	0.0013	0.0144	0.0069	0.0206	0.0024	0.0104	0.0169	0.1338	0.1377	0.0023	0.0017	0.0157	0.032	0.0151	0.0117	0.0185	0.0113	0.0019
3	rs74753001	186275924	0.84	0.289034762536342	0.67	1.49525924573625	0.0231838200175053	0.419395388203675	0.0021	0.0034	0.0224	0.1385	0.0075	0.1524	0.196	0.0168	0.0013	0.0144	0.0069	0.0206	0.0024	0.0104	0.0169	0.1337	0.1378	0.0023	0.0017	0.0157	0.032	0.015	0.0117	0.0184	0.0113	0.0019
3	rs7619295	186277563	0.84	0.289034762536342	0.67	1.49525924573625	0.0226127038963107	0.403514393819479	0.0021	0.0034	0.0224	0.1385	0.0074	0.1524	0.1961	0.0168	0.0013	0.0144	0.0069	0.0206	0.0024	0.0104	0.0169	0.1337	0.1379	0.0023	0.0017	0.0157	0.032	0.015	0.0117	0.0184	0.0113	0.0019
3	rs75769344	186277853	0.84	0.289034762536342	0.67	1.49525924573625	0.0228209245063876	0.403643883507069	0.0021	0.0034	0.0224	0.1385	0.0074	0.1524	0.1961	0.0168	0.0013	0.0144	0.0069	0.0206	0.0024	0.0104	0.0169	0.1337	0.1379	0.0023	0.0017	0.0157	0.032	0.015	0.0117	0.0184	0.0113	0.0019
3	rs2889755	186287777	0.84	0.289034762536342	0.67	1.49525924573625	0.0207732033773039	0.425426289504591	0.0021	0.0034	0.0224	0.1386	0.0075	0.1521	0.1959	0.0168	0.0013	0.0144	0.007	0.0205	0.0024	0.0104	0.0169	0.1336	0.1381	0.0023	0.0017	0.0157	0.0321	0.015	0.0117	0.0184	0.0113	0.0019
3	rs2280389	186293890	0.84	0.289034762536342	0.67	1.49525924573625	0.0242576534467976	0.397699195152455	0.0022	0.0034	0.0225	0.1389	0.0073	0.152	0.1958	0.0168	0.0013	0.0144	0.0071	0.0203	0.0024	0.0104	0.0169	0.1335	0.1381	0.0023	0.0017	0.0158	0.0324	0.015	0.0117	0.0183	0.0113	0.0019
3	rs77678215	186296358	0.84	0.289034762536342	0.67	1.49525924573625	0.0245165835087824	0.39795715482343	0.0022	0.0034	0.0225	0.1389	0.0073	0.1521	0.1958	0.0168	0.0013	0.0144	0.007	0.0203	0.0024	0.0104	0.0169	0.1335	0.1381	0.0023	0.0017	0.0158	0.0324	0.015	0.0117	0.0183	0.0113	0.0019
3	rs41268613	186301477	0.84	0.289034762536342	0.68	1.40079159929308	0.0255411976880878	0.40714440197708	0.0022	0.0034	0.0225	0.139	0.0073	0.152	0.1956	0.0169	0.0013	0.0144	0.007	0.0203	0.0024	0.0104	0.0168	0.1335	0.1382	0.0023	0.0017	0.0157	0.0323	0.015	0.0117	0.0183	0.0114	0.0019
3	rs8147	186301703	0.84	0.289034762536342	0.68	1.40079159929308	0.0251827380063274	0.406625284789071	0.0021	0.0034	0.0225	0.139	0.0072	0.1523	0.1956	0.0169	0.0013	0.0144	0.007	0.0203	0.0024	0.0104	0.0167	0.1335	0.1382	0.0023	0.0017	0.0157	0.0323	0.015	0.0117	0.0182	0.0114	0.0019
3	rs111320773	186306805	0.84	0.289034762536342	0.68	1.40079159929308	0.029271351880685	0.418741260159837	0.0022	0.0034	0.0225	0.1394	0.0072	0.1523	0.1955	0.0169	0.0012	0.0143	0.0071	0.0202	0.0025	0.0104	0.0167	0.1336	0.1381	0.0024	0.0018	0.0157	0.0323	0.015	0.0116	0.0181	0.0114	0.0019
3	rs11716123	186308773	0.84	0.289034762536342	0.67	1.49525924573625	0.0303625894998186	0.396667817675569	0.0022	0.0034	0.0225	0.1395	0.0072	0.1523	0.1954	0.0169	0.0012	0.0143	0.0071	0.0202	0.0025	0.0104	0.0167	0.1337	0.1381	0.0024	0.0019	0.0157	0.0323	0.0149	0.0116	0.018	0.0114	0.0019
3	rs6444146	186311667	0.84	0.289034762536342	0.67	1.49525924573625	0.0340087286779449	0.422014660590019	0.0022	0.0034	0.0225	0.1398	0.0072	0.1523	0.1953	0.0168	0.0012	0.0143	0.0072	0.0202	0.0025	0.0103	0.0166	0.1337	0.1381	0.0024	0.0019	0.0157	0.0324	0.0149	0.0116	0.0179	0.0114	0.0019
3	rs4686432	186317857	0.83	0.326509998324372	0.67	1.49525924573625	0.0384412628670781	0.344090821582801	0.0023	0.0033	0.0227	0.1426	0.0071	0.152	0.1945	0.0165	0.0013	0.0142	0.0073	0.0199	0.0027	0.0102	0.0165	0.1339	0.1375	0.0026	0.0019	0.0156	0.0325	0.0147	0.0114	0.017	0.0114	0.0021
3	rs73887969	186319940	0.83	0.326509998324372	0.67	1.49525924573625	0.0393956781503548	0.360795083282865	0.0023	0.0033	0.0227	0.1428	0.0071	0.152	0.1944	0.0165	0.0013	0.0142	0.0073	0.0199	0.0027	0.0102	0.0165	0.1339	0.1374	0.0026	0.0019	0.0156	0.0324	0.0146	0.0113	0.017	0.0114	0.0022
3	rs4686790	186321982	0.83	0.326509998324372	0.67	1.49525924573625	0.0388957087023269	0.345453480844414	0.0023	0.0033	0.0227	0.1429	0.0071	0.152	0.1945	0.0165	0.0013	0.0142	0.0073	0.0199	0.0027	0.0102	0.0165	0.134	0.1372	0.0027	0.0019	0.0156	0.0324	0.0146	0.0113	0.017	0.0114	0.0022
3	rs77878474	186326216	0.83	0.326509998324372	0.67	1.49525924573625	0.0375029299325781	0.370874522362595	0.0023	0.0033	0.0227	0.143	0.0072	0.1521	0.1944	0.0164	0.0013	0.0142	0.0073	0.0199	0.0027	0.0101	0.0165	0.1339	0.1372	0.0027	0.0019	0.0155	0.0324	0.0146	0.0113	0.0169	0.0115	0.0022
3	rs113097534	186330205	0.83	0.326509998324372	0.67	1.49525924573625	0.0310190926158407	0.366329049900992	0.0024	0.0033	0.0227	0.143	0.0073	0.1522	0.1944	0.0163	0.0014	0.0142	0.0073	0.0198	0.0028	0.0101	0.0165	0.1338	0.1371	0.0027	0.0019	0.0155	0.0325	0.0144	0.0114	0.0169	0.0115	0.0022
3	rs115036351	186331781	0.83	0.326509998324372	0.67	1.49525924573625	0.0301768279262037	0.357911873338779	0.0024	0.0032	0.0227	0.1431	0.0073	0.1521	0.1944	0.0163	0.0014	0.0142	0.0073	0.0198	0.0028	0.0101	0.0165	0.1338	0.1371	0.0027	0.0019	0.0154	0.0325	0.0144	0.0114	0.0169	0.0115	0.0023
3	rs140827890	186335056	0.83	0.326509998324372	0.67	1.49525924573625	0.0284629674770207	0.355910055144764	0.0024	0.0032	0.0226	0.1434	0.0075	0.1519	0.1943	0.0163	0.0014	0.0142	0.0074	0.0197	0.0028	0.0102	0.0165	0.1336	0.1371	0.0028	0.0019	0.0153	0.0325	0.0144	0.0114	0.0169	0.0115	0.0023
3	rs73185622	186335679	0.83	0.326509998324372	0.67	1.49525924573625	0.0282523053288521	0.346321435366202	0.0024	0.0032	0.0226	0.1435	0.0075	0.1519	0.1945	0.0163	0.0014	0.0142	0.0074	0.0197	0.0028	0.0101	0.0164	0.1337	0.1371	0.0028	0.0019	0.0153	0.0325	0.0144	0.0114	0.0168	0.0115	0.0023
3	rs4917	186337713	0.83	0.326509998324372	0.67	1.49525924573625	0.0250200729985127	0.339888818630347	0.0024	0.0031	0.0226	0.1437	0.0076	0.1517	0.1944	0.0162	0.0014	0.0143	0.0074	0.0196	0.0028	0.0102	0.0164	0.1336	0.1372	0.0028	0.0019	0.0152	0.0326	0.0143	0.0114	0.0168	0.0116	0.0023
3	rs1029353	186338233	0.83	0.326509998324372	0.67	1.49525924573625	0.0247573453681688	0.32189561956848	0.0024	0.0031	0.0226	0.1439	0.0076	0.1517	0.1945	0.0162	0.0014	0.0143	0.0074	0.0196	0.0028	0.0102	0.0164	0.1336	0.1371	0.0028	0.0019	0.0152	0.0325	0.0143	0.0114	0.0168	0.0115	0.0023
3	rs11540663	186338869	0.83	0.326509998324372	0.67	1.49525924573625	0.0291807403926972	0.374674457697415	0.0024	0.0031	0.0226	0.1439	0.0077	0.1517	0.1945	0.0161	0.0014	0.0142	0.0074	0.0196	0.0028	0.0102	0.0164	0.1336	0.1371	0.0028	0.0019	0.0152	0.0325	0.0143	0.0114	0.0167	0.0115	0.0023
3	rs74663686	186344004	0.83	0.326509998324372	0.67	1.49525924573625	0.0314105972050731	0.473403496276854	0.0024	0.0031	0.0226	0.1439	0.0078	0.152	0.1944	0.0161	0.0014	0.014	0.0075	0.0195	0.0028	0.0103	0.0164	0.1338	0.1368	0.0028	0.0019	0.015	0.0327	0.0144	0.0113	0.0166	0.0114	0.0023
3	rs9872086	186345900	0.83	0.326509998324372	0.67	1.49525924573625	0.0325325664812491	0.549596968712797	0.0024	0.0031	0.0226	0.144	0.008	0.1523	0.194	0.0162	0.0016	0.014	0.0078	0.0192	0.0027	0.0105	0.0167	0.1336	0.1362	0.0028	0.0018	0.0147	0.033	0.0146	0.0112	0.0165	0.0113	0.0023
3	rs59378034	186348527	0.83	0.326509998324372	0.67	1.49525924573625	0.0413387971271031	0.547493053602256	0.0026	0.0033	0.0226	0.1435	0.0083	0.1529	0.1936	0.0162	0.0018	0.014	0.0081	0.0188	0.0028	0.0108	0.0169	0.1338	0.1348	0.003	0.0019	0.0141	0.0336	0.0148	0.0111	0.0162	0.0112	0.0023
3	rs13084035	186349412	0.83	0.326509998324372	0.67	1.49525924573625	0.0418601038540876	0.475296250137406	0.0026	0.0033	0.0226	0.1433	0.0083	0.1532	0.1935	0.0164	0.0019	0.014	0.0082	0.0188	0.0029	0.0109	0.0169	0.1336	0.1346	0.003	0.0019	0.014	0.0339	0.0148	0.0111	0.0161	0.0111	0.0024
3	rs112355507	186353913	0.82	0.36720095628419	0.69	1.31001637589678	0.0974870735773749	0.483158441812433	0.0028	0.0035	0.0219	0.143	0.0085	0.1545	0.1943	0.0159	0.0023	0.0138	0.0081	0.0186	0.0028	0.0111	0.017	0.1338	0.1331	0.003	0.0018	0.0137	0.0341	0.0142	0.0113	0.0158	0.0113	0.0025
3	rs78448612	186354049	0.82	0.36720095628419	0.7	1.22290318011101	0.100998903909787	0.476378703121901	0.0028	0.0035	0.0219	0.1429	0.0085	0.1546	0.1944	0.0158	0.0023	0.0137	0.0081	0.0185	0.0028	0.0111	0.017	0.1338	0.133	0.003	0.0018	0.0137	0.0341	0.0141	0.0114	0.0158	0.0113	0.0026
3	rs11918268	186357391	0.81	0.411214762386647	0.7	1.22290318011101	0.284379883186799	0.448712331800069	0.0031	0.004	0.0207	0.1418	0.0088	0.1569	0.1957	0.0155	0.0032	0.0133	0.0083	0.0183	0.0028	0.0115	0.0173	0.134	0.1297	0.0031	0.0018	0.0132	0.0346	0.013	0.0125	0.0153	0.0116	0.0029
3	rs34522046	186358346	0.8	0.458652199356866	0.71	1.13941950935302	0.347495086123134	0.452847845910839	0.0033	0.0041	0.0204	0.1413	0.0089	0.1575	0.1959	0.0154	0.0034	0.0132	0.0083	0.0182	0.0028	0.0116	0.0174	0.134	0.1287	0.0031	0.0018	0.013	0.0348	0.0129	0.0129	0.0152	0.0118	0.003
3	rs1047115	186358366	0.8	0.458652199356866	0.71	1.13941950935302	0.329186446934127	0.41651929660244	0.0033	0.0041	0.0204	0.1413	0.0089	0.1576	0.1959	0.0154	0.0034	0.0132	0.0083	0.0182	0.0028	0.0116	0.0174	0.134	0.1287	0.0031	0.0018	0.013	0.0348	0.0129	0.0129	0.0152	0.0118	0.003
3	rs3733159	186360409	0.79	0.509607847349147	0.71	1.13941950935302	0.320149979315215	0.376578502051919	0.0033	0.0042	0.0206	0.1409	0.0088	0.1588	0.1967	0.0155	0.0035	0.0132	0.0083	0.0184	0.0028	0.0116	0.0175	0.133	0.1278	0.003	0.0018	0.0129	0.0348	0.0129	0.0129	0.0152	0.012	0.0031
3	rs7999	186370350	0.79	0.509607847349147	0.74	0.910385700718773	0.256163110401529	0.3493020313066	0.0033	0.0042	0.0208	0.1412	0.0088	0.1591	0.1966	0.0155	0.0035	0.0131	0.0084	0.0185	0.0028	0.0116	0.0175	0.1324	0.1275	0.003	0.0018	0.013	0.035	0.0128	0.0129	0.0152	0.012	0.003
3	rs116329575	186370473	0.79	0.509607847349147	0.74	0.910385700718773	0.25558199865393	0.348307683446808	0.0033	0.0042	0.0208	0.1412	0.0088	0.1591	0.1966	0.0155	0.0035	0.0131	0.0084	0.0185	0.0028	0.0116	0.0175	0.1324	0.1275	0.003	0.0018	0.013	0.035	0.0128	0.0129	0.0152	0.012	0.003
3	rs7431676	186372240	0.79	0.509607847349147	0.74	0.910385700718773	0.246382243003693	0.320197003853536	0.0033	0.0042	0.0208	0.1413	0.0088	0.1591	0.1966	0.0155	0.0035	0.0131	0.0084	0.0186	0.0028	0.0116	0.0175	0.1323	0.1274	0.003	0.0018	0.013	0.035	0.0128	0.0129	0.0152	0.012	0.003
3	rs4452320	186381717	0.79	0.509607847349147	0.74	0.910385700718773	0.244459814397125	0.276878674942021	0.0034	0.0042	0.0209	0.1417	0.0087	0.1585	0.1961	0.0153	0.0036	0.0134	0.0085	0.0186	0.0028	0.0115	0.0174	0.1328	0.1274	0.003	0.0018	0.013	0.0349	0.0129	0.013	0.0151	0.012	0.003
3	rs78140870	186382287	0.79	0.509607847349147	0.74	0.910385700718773	0.249722284144565	0.286678328200725	0.0034	0.0042	0.0209	0.1418	0.0087	0.1585	0.1961	0.0153	0.0036	0.0134	0.0085	0.0186	0.0028	0.0115	0.0174	0.1329	0.1274	0.003	0.0018	0.013	0.0349	0.0129	0.013	0.0151	0.012	0.003
3	rs78904050	186387243	0.79	0.509607847349147	0.74	0.910385700718773	0.266426162820565	0.253185634953753	0.0034	0.0042	0.021	0.1421	0.0087	0.1587	0.1965	0.0153	0.0036	0.0134	0.0084	0.0186	0.0028	0.0115	0.0172	0.133	0.1275	0.003	0.0018	0.0128	0.0349	0.0129	0.0131	0.0147	0.012	0.003
3	rs2555515	186388028	0.79	0.509607847349147	0.74	0.910385700718773	0.262194972397661	0.243762834060844	0.0034	0.0042	0.021	0.1421	0.0087	0.1587	0.1966	0.0153	0.0036	0.0133	0.0084	0.0186	0.0028	0.0115	0.0171	0.133	0.1274	0.003	0.0018	0.0128	0.0349	0.0129	0.0131	0.0146	0.012	0.003
3	rs10770	186389559	0.79	0.509607847349147	0.74	0.910385700718773	0.27756165211006	0.246331596338012	0.0034	0.0041	0.021	0.1423	0.0087	0.1588	0.1968	0.0153	0.0036	0.0133	0.0084	0.0185	0.0028	0.0115	0.0171	0.1332	0.1273	0.003	0.0018	0.0127	0.0349	0.0128	0.013	0.0145	0.012	0.003
3	rs115043810	186393619	0.79	0.509607847349147	0.74	0.910385700718773	0.343562135928112	0.234785201672574	0.0034	0.0041	0.0208	0.1431	0.0086	0.1592	0.1979	0.0153	0.0035	0.0133	0.0083	0.0184	0.0028	0.0115	0.0168	0.1333	0.127	0.003	0.0017	0.0124	0.0347	0.0126	0.0131	0.0141	0.012	0.003
3	rs2228243	186395113	0.78	0.56417027826485	0.74	0.910385700718773	0.360771756095794	0.212984867336905	0.0034	0.0041	0.0208	0.1434	0.0085	0.1593	0.1982	0.0153	0.0035	0.0133	0.0082	0.0184	0.0028	0.0115	0.0167	0.1333	0.1269	0.003	0.0016	0.0123	0.0347	0.0125	0.0131	0.014	0.012	0.003
3	rs1042445	186395436	0.79	0.509607847349147	0.74	0.910385700718773	0.365128272276347	0.213732330589478	0.0034	0.0041	0.0208	0.1436	0.0085	0.1594	0.1982	0.0153	0.0035	0.0133	0.0082	0.0184	0.0028	0.0115	0.0167	0.1332	0.1269	0.003	0.0016	0.0123	0.0347	0.0125	0.0132	0.0139	0.0121	0.003
3	rs1042464	186395572	0.78	0.56417027826485	0.74	0.910385700718773	0.361039900687372	0.21255813402868	0.0034	0.0041	0.0208	0.1436	0.0085	0.1596	0.1982	0.0153	0.0035	0.0133	0.0082	0.0184	0.0028	0.0116	0.0167	0.1332	0.1269	0.003	0.0016	0.0123	0.0344	0.0125	0.0132	0.0139	0.0121	0.003
3	rs16861013	186399148	0.79	0.509607847349147	0.74	0.910385700718773	1.28297457795891	0.220066526812829	0.0037	0.0047	0.0196	0.1463	0.0089	0.1643	0.2001	0.0142	0.0034	0.0135	0.0086	0.0174	0.0022	0.0111	0.0158	0.1333	0.126	0.0025	9e-04	0.01	0.0347	0.0129	0.0129	0.013	0.0128	0.0016
3	rs77548341	186404230	0.79	0.509607847349147	0.74	0.910385700718773	1.18493272659045	0.215336944165473	0.0036	0.0047	0.0194	0.1463	0.0089	0.1648	0.2007	0.0141	0.0032	0.0136	0.0086	0.0173	0.0022	0.011	0.0156	0.1336	0.126	0.0024	9e-04	0.0099	0.0347	0.0128	0.0128	0.0131	0.0127	0.0015
3	rs3888001	186404484	0.79	0.509607847349147	0.74	0.910385700718773	1.17741090846044	0.21448065770206	0.0036	0.0048	0.0194	0.1463	0.0089	0.1648	0.2007	0.0141	0.0032	0.0136	0.0086	0.0173	0.0022	0.011	0.0156	0.1336	0.126	0.0024	9e-04	0.0099	0.0347	0.0128	0.0128	0.0131	0.0127	0.0015
3	rs11710361	186414489	0.78	0.56417027826485	0.74	0.910385700718773	1.15432172405114	0.187893636225069	0.0035	0.0048	0.0194	0.1472	0.0088	0.1653	0.2012	0.0138	0.0032	0.0135	0.0085	0.0171	0.0021	0.0105	0.0154	0.1337	0.1261	0.0024	9e-04	0.0098	0.0347	0.0127	0.0124	0.0133	0.0126	0.0014
3	rs9851706	186416602	0.78	0.56417027826485	0.74	0.910385700718773	1.15950797606562	0.186667144568023	0.0036	0.0048	0.0194	0.1475	0.0088	0.1654	0.2013	0.0138	0.0031	0.0136	0.0085	0.0171	0.0021	0.0104	0.0154	0.1335	0.1262	0.0028	9e-04	0.0097	0.0345	0.0127	0.0123	0.0132	0.0126	0.0014
3	rs75954591	186416961	0.78	0.56417027826485	0.74	0.910385700718773	1.17109609171649	0.185545272145858	0.0036	0.0049	0.0194	0.1475	0.0088	0.1654	0.2013	0.0138	0.0031	0.0136	0.0085	0.0171	0.0021	0.0104	0.0153	0.1335	0.1262	0.0028	8e-04	0.0097	0.0345	0.0127	0.0123	0.0132	0.0126	0.0014
3	rs266721	186425886	0.78	0.56417027826485	0.74	0.910385700718773	1.39880842316179	0.182700060279102	0.0035	0.005	0.0192	0.1473	0.0086	0.1658	0.2024	0.0137	0.0031	0.0141	0.0083	0.0171	0.0021	0.0101	0.0152	0.1326	0.1269	0.0032	8e-04	0.0095	0.0344	0.0127	0.0121	0.013	0.0126	0.0013
3	rs115357776	186428633	0.78	0.56417027826485	0.74	0.910385700718773	1.37180353250607	0.17276239914048	0.0035	0.005	0.0191	0.1473	0.0085	0.1659	0.2028	0.0137	0.0031	0.0141	0.0082	0.017	0.0021	0.0099	0.0153	0.1323	0.1275	0.0031	8e-04	0.0095	0.0342	0.0127	0.012	0.0129	0.0126	0.0012
3	rs6444165	186430318	0.78	0.56417027826485	0.74	0.910385700718773	1.38445281006519	0.188815300640284	0.0035	0.0051	0.0191	0.1472	0.0085	0.166	0.2031	0.0137	0.0031	0.0141	0.0082	0.0171	0.002	0.0099	0.0153	0.132	0.1278	0.0031	8e-04	0.0095	0.0343	0.0128	0.012	0.0129	0.0126	0.0012
3	rs11924390	186433099	0.78	0.56417027826485	0.74	0.910385700718773	1.40468371110967	0.196970848547838	0.0034	0.0052	0.0192	0.1464	0.0086	0.1664	0.2027	0.0136	0.0031	0.0143	0.0083	0.0169	0.0021	0.0098	0.0153	0.1318	0.1282	0.003	8e-04	0.0094	0.0345	0.0128	0.0121	0.0132	0.0127	0.0012
3	rs1050274	186435370	0.78	0.56417027826485	0.74	0.910385700718773	1.40233249558796	0.195102369144182	0.0034	0.0052	0.0192	0.1463	0.0086	0.1665	0.2029	0.0136	0.0031	0.0143	0.0083	0.0167	0.0021	0.0098	0.0153	0.1318	0.1283	0.003	8e-04	0.0094	0.0345	0.0128	0.012	0.0132	0.0127	0.0012
3	rs2304451	186437661	0.78	0.56417027826485	0.74	0.910385700718773	1.45012952551156	0.202507155376648	0.0034	0.0051	0.0192	0.1463	0.0086	0.1666	0.203	0.0136	0.0031	0.0145	0.0083	0.0168	0.0021	0.0098	0.0151	0.1318	0.1282	0.003	8e-04	0.0092	0.0345	0.0129	0.012	0.0132	0.0126	0.0012
3	rs1656922	186443018	0.77	0.622422290089237	0.75	0.841047356078831	1.38845119730346	0.196243503868553	0.0034	0.0052	0.0191	0.146	0.0086	0.1668	0.2028	0.0137	0.0031	0.0145	0.0082	0.0169	0.0022	0.0098	0.0149	0.1317	0.1282	0.003	8e-04	0.0093	0.0346	0.013	0.0121	0.0134	0.0126	0.0012
3	rs166479	186443250	0.78	0.56417027826485	0.75	0.841047356078831	1.3683083468569	0.187382265027498	0.0034	0.0052	0.0191	0.146	0.0086	0.1668	0.203	0.0137	0.0031	0.0145	0.0083	0.0169	0.0022	0.0097	0.0149	0.1317	0.1282	0.003	8e-04	0.0093	0.0346	0.013	0.0121	0.0134	0.0123	0.0012
3	rs2304456	186445052	0.78	0.56417027826485	0.74	0.910385700718773	1.31714528587678	0.186360950243274	0.0034	0.0052	0.0191	0.146	0.0088	0.1667	0.2032	0.0138	0.0031	0.0145	0.0083	0.017	0.0023	0.0097	0.0148	0.1315	0.1281	0.0029	8e-04	0.0094	0.0346	0.0131	0.0121	0.0134	0.012	0.0012
3	rs4686799	186451236	0.77	0.622422290089237	0.74	0.910385700718773	1.26983627101805	0.192001641399464	0.0034	0.0052	0.0191	0.1457	0.009	0.1667	0.2032	0.0138	0.0031	0.0145	0.0083	0.017	0.0022	0.0098	0.0147	0.1315	0.1282	0.0029	9e-04	0.0094	0.0346	0.0132	0.0121	0.0134	0.012	0.0012
3	rs5030062	186454180	0.77	0.622422290089237	0.74	0.910385700718773	1.11513472514582	0.195517067294182	0.0034	0.0052	0.0188	0.1458	0.0089	0.1669	0.2025	0.0137	0.003	0.0146	0.0082	0.0169	0.0023	0.0098	0.0143	0.1313	0.1284	0.0029	9e-04	0.0098	0.0346	0.0133	0.012	0.0135	0.0123	0.0012
3	rs698078	186459227	0.77	0.622422290089237	0.74	0.910385700718773	0.981602546262881	0.190457601211917	0.0034	0.0052	0.0188	0.1454	0.0088	0.1673	0.2027	0.0135	0.0029	0.0146	0.0081	0.0169	0.0023	0.0097	0.0143	0.1312	0.1286	0.0028	0.001	0.0099	0.0346	0.0136	0.012	0.0137	0.0123	0.0012
3	rs5030084	186459475	0.77	0.622422290089237	0.74	0.910385700718773	0.99278658739177	0.194584414881238	0.0034	0.0052	0.0188	0.1457	0.0088	0.1672	0.2024	0.0135	0.0029	0.0146	0.0081	0.0169	0.0023	0.0097	0.0142	0.1311	0.1286	0.0028	0.001	0.0099	0.0347	0.0136	0.012	0.0136	0.0123	0.0012
3	rs710446	186459927	0.77	0.622422290089237	0.74	0.910385700718773	1.02352735668054	0.197699099405354	0.0034	0.0052	0.0187	0.1462	0.0088	0.1671	0.202	0.0135	0.0029	0.0147	0.0081	0.0171	0.0023	0.0097	0.0142	0.131	0.1286	0.0028	0.001	0.01	0.0349	0.0135	0.012	0.0136	0.0123	0.0012
3	rs5030087	186460110	0.77	0.622422290089237	0.75	0.841047356078831	1.02075632415123	0.190663228592348	0.0034	0.0052	0.0187	0.1462	0.0088	0.1671	0.2019	0.0135	0.0029	0.0147	0.0081	0.0172	0.0023	0.0097	0.0142	0.131	0.1286	0.0028	0.001	0.01	0.0349	0.0135	0.012	0.0136	0.0123	0.0012
3	rs76438938	186461524	0.77	0.622422290089237	0.75	0.841047356078831	0.810465206112307	0.137581629944986	0.0033	0.0053	0.0188	0.1452	0.0083	0.1681	0.2015	0.0134	0.0029	0.0144	0.0078	0.0171	0.0022	0.0094	0.0142	0.1307	0.1291	0.0027	0.0011	0.0102	0.035	0.0139	0.0119	0.0145	0.0122	0.0013
3	rs266762	186462843	0.77	0.622422290089237	0.75	0.841047356078831	0.737384053169882	0.115474138660611	0.0033	0.0055	0.0188	0.1449	0.0079	0.1686	0.2014	0.0134	0.0029	0.0143	0.0076	0.0171	0.0023	0.0092	0.0142	0.1306	0.1295	0.0027	0.0012	0.0103	0.0351	0.0141	0.0118	0.0147	0.012	0.0014
3	rs266767	186464731	0.77	0.622422290089237	0.75	0.841047356078831	0.580049317415333	0.108936246111632	0.0033	0.0053	0.019	0.1451	0.0078	0.1682	0.2016	0.0136	0.0029	0.0142	0.0074	0.017	0.0023	0.009	0.0142	0.1307	0.1293	0.0026	0.0013	0.0108	0.0353	0.0141	0.0118	0.0149	0.0117	0.0015
3	rs12497377	186469489	0.77	0.622422290089237	0.75	0.841047356078831	0.563519718218893	0.110367133129176	0.0033	0.0053	0.019	0.1448	0.0077	0.1683	0.2013	0.0136	0.0029	0.0145	0.0074	0.0169	0.0024	0.0091	0.0142	0.1306	0.1293	0.0026	0.0013	0.011	0.0353	0.0141	0.0118	0.015	0.0116	0.0016
3	rs77625009	186473877	0.77	0.622422290089237	0.75	0.841047356078831	0.494064688382297	0.110451525745496	0.0033	0.0052	0.0192	0.1441	0.0076	0.1688	0.201	0.0136	0.003	0.0146	0.0073	0.0171	0.0024	0.0092	0.0142	0.1302	0.1293	0.0025	0.0014	0.0115	0.0353	0.0141	0.012	0.0151	0.0114	0.0017
3	rs266743	186475791	0.77	0.622422290089237	0.75	0.841047356078831	0.394572507354031	0.114788127157992	0.0033	0.0051	0.0192	0.1437	0.0076	0.169	0.2008	0.0136	0.0028	0.0147	0.0073	0.0172	0.0024	0.0093	0.0142	0.13	0.1293	0.0024	0.0014	0.0118	0.0354	0.0142	0.0122	0.0152	0.0113	0.0017
3	rs266742	186475845	0.77	0.622422290089237	0.75	0.841047356078831	0.365829960382045	0.113932799670477	0.0033	0.0051	0.0192	0.1441	0.0076	0.1685	0.2007	0.0137	0.0028	0.0146	0.0073	0.0172	0.0024	0.0093	0.0142	0.1298	0.1295	0.0024	0.0014	0.0118	0.0353	0.0143	0.0124	0.0152	0.0113	0.0017
3	rs822354	186480206	0.77	0.622422290089237	0.75	0.841047356078831	0.221252881924091	0.0679327253358512	0.0034	0.0055	0.0194	0.1472	0.0071	0.1705	0.1978	0.014	0.0021	0.0135	0.007	0.0173	0.0026	0.0086	0.0146	0.1293	0.1279	0.0019	0.0017	0.0123	0.0351	0.0157	0.012	0.016	0.0104	0.0018
3	rs74509644	186483220	0.77	0.622422290089237	0.75	0.841047356078831	0.226944733846243	0.0694683009812327	0.0035	0.0057	0.0195	0.147	0.007	0.1709	0.1969	0.0141	0.002	0.0135	0.007	0.0171	0.0027	0.0085	0.0147	0.1291	0.1278	0.0019	0.0018	0.0125	0.0352	0.0158	0.0119	0.0162	0.0102	0.0018
3	rs114807113	186484466	0.77	0.622422290089237	0.75	0.841047356078831	0.240942445304763	0.0720829389162697	0.0035	0.0057	0.0195	0.1471	0.0071	0.1711	0.1966	0.0141	0.0019	0.0135	0.007	0.0171	0.0027	0.0085	0.0148	0.129	0.1277	0.0019	0.0019	0.0126	0.0353	0.0157	0.0118	0.0162	0.0102	0.0019
3	rs266731	186489724	0.76	0.684441169424083	0.75	0.841047356078831	0.357989112949054	0.0732259513449364	0.0035	0.0061	0.0197	0.1478	0.0069	0.172	0.1952	0.0142	0.0018	0.0134	0.0071	0.017	0.0027	0.0085	0.0148	0.1286	0.1271	0.0018	0.0019	0.0129	0.0356	0.0156	0.0118	0.0166	0.0102	0.0019
3	rs62294442	186491538	0.75	0.750298972197586	0.74	0.910385700718773	0.380889641150425	0.0935211853224141	0.0034	0.0062	0.0198	0.1478	0.007	0.1722	0.1943	0.015	0.0016	0.0137	0.0072	0.0173	0.0027	0.0085	0.0148	0.1291	0.1249	0.0023	0.002	0.0135	0.0356	0.015	0.0116	0.0167	0.0104	0.0021
3	rs71322413	186501854	0.75	0.750298972197586	0.75	0.841047356078831	0.663472702716996	0.135115418735565	0.0034	0.0067	0.0196	0.1469	0.0071	0.1729	0.1943	0.0158	0.0015	0.0138	0.0074	0.018	0.0027	0.0083	0.0149	0.1284	0.1229	0.0023	0.0019	0.0141	0.0362	0.0146	0.0115	0.017	0.0106	0.0022
3	rs62294447	186504203	0.75	0.750298972197586	0.74	0.910385700718773	0.705271360517548	0.144237467462872	0.0034	0.0067	0.0196	0.1468	0.0071	0.1729	0.1941	0.0159	0.0015	0.0139	0.0074	0.018	0.0027	0.0083	0.0149	0.1283	0.1228	0.0023	0.002	0.0141	0.0363	0.0145	0.0115	0.017	0.0106	0.0022
3	rs17299991	186505930	0.75	0.750298972197586	0.74	0.910385700718773	0.740856734673832	0.153382911667187	0.0034	0.0067	0.0195	0.1467	0.0071	0.1728	0.1944	0.0159	0.0015	0.014	0.0074	0.0181	0.0027	0.0084	0.0148	0.1283	0.1228	0.0023	0.002	0.0141	0.0363	0.0144	0.0115	0.0171	0.0106	0.0022
3	rs1047148	186507757	0.75	0.750298972197586	0.73	0.98319925910612	0.829102071829165	0.168506434272203	0.0034	0.0067	0.0195	0.1467	0.0071	0.1728	0.1943	0.016	0.0015	0.0141	0.0074	0.0181	0.0027	0.0084	0.0149	0.1282	0.1227	0.0023	0.002	0.0142	0.0363	0.0144	0.0115	0.0171	0.0106	0.0022
3	rs2066500	186507922	0.75	0.750298972197586	0.73	0.98319925910612	0.836655422656887	0.173359190580516	0.0034	0.0067	0.0195	0.1467	0.0071	0.1728	0.1943	0.016	0.0015	0.0141	0.0074	0.0181	0.0027	0.0084	0.0149	0.1282	0.1227	0.0023	0.002	0.0142	0.0363	0.0144	0.0115	0.0171	0.0106	0.0022
3	rs266757	186508528	0.75	0.750298972197586	0.73	0.98319925910612	0.835222012476747	0.168900772879718	0.0034	0.0067	0.0195	0.1467	0.0071	0.1728	0.1943	0.016	0.0015	0.0141	0.0074	0.0181	0.0026	0.0084	0.0149	0.1282	0.1226	0.0023	0.002	0.0142	0.0363	0.0144	0.0115	0.0171	0.0106	0.0022
3	rs187868	186509517	0.75	0.750298972197586	0.73	0.98319925910612	0.844078086567574	0.172265620006629	0.0034	0.0068	0.0195	0.1469	0.0071	0.1727	0.1944	0.016	0.0015	0.0141	0.0074	0.0181	0.0026	0.0084	0.0149	0.1281	0.1225	0.0023	0.002	0.0142	0.0363	0.0144	0.0115	0.0171	0.0106	0.0022
3	rs3917117	186515844	0.75	0.750298972197586	0.73	0.98319925910612	0.871370645096716	0.156443977835024	0.0033	0.0068	0.0194	0.1474	0.0071	0.1728	0.1947	0.0159	0.0014	0.0142	0.0073	0.0179	0.0026	0.0083	0.015	0.1281	0.1226	0.0023	0.0019	0.0142	0.0364	0.0143	0.0115	0.0169	0.0105	0.0022
3	rs1648703	186519136	0.75	0.750298972197586	0.73	0.98319925910612	0.842319661746446	0.149115027303675	0.0033	0.0068	0.0193	0.1473	0.0071	0.1726	0.1948	0.016	0.0014	0.0142	0.0073	0.0179	0.0025	0.0083	0.015	0.1282	0.1226	0.0023	0.0019	0.0143	0.0364	0.0143	0.0115	0.017	0.0105	0.0022
3	rs189717	186526177	0.75	0.750298972197586	0.73	0.98319925910612	0.880794077191786	0.148455028124597	0.0033	0.0068	0.019	0.1468	0.007	0.1727	0.1951	0.0161	0.0014	0.0142	0.0073	0.0179	0.0024	0.0084	0.015	0.128	0.1226	0.0024	0.0019	0.0144	0.0364	0.0145	0.0115	0.0172	0.0104	0.0022
3	rs266717	186530484	0.75	0.750298972197586	0.73	0.98319925910612	0.930463731500933	0.151385858353115	0.0033	0.007	0.0189	0.1463	0.007	0.1728	0.1952	0.0162	0.0014	0.0141	0.0073	0.0179	0.0024	0.0084	0.0151	0.128	0.1228	0.0024	0.0019	0.0144	0.0364	0.0145	0.0115	0.0174	0.0104	0.0022
3	rs113114626	186534717	0.75	0.750298972197586	0.73	0.98319925910612	0.910805795381757	0.14638762377519	0.0033	0.007	0.0189	0.1464	0.007	0.1728	0.1952	0.0164	0.0014	0.0141	0.0073	0.0179	0.0024	0.0083	0.0151	0.1277	0.1228	0.0023	0.0018	0.0144	0.0365	0.0145	0.0114	0.0175	0.0103	0.0022
3	rs16857137	186535741	0.75	0.750298972197586	0.73	0.98319925910612	0.925387371901932	0.145638438187969	0.0032	0.007	0.0189	0.1465	0.0069	0.1728	0.1952	0.0166	0.0014	0.0141	0.0073	0.0179	0.0024	0.0082	0.0151	0.1276	0.1229	0.0023	0.0018	0.0145	0.0365	0.0145	0.0113	0.0176	0.0103	0.0022
3	rs266772	186546540	0.75	0.750298972197586	0.73	0.98319925910612	0.785099457171663	0.163019752748501	0.0032	0.0068	0.019	0.1466	0.0073	0.1724	0.1948	0.0174	0.0019	0.0143	0.0076	0.0177	0.0023	0.0081	0.015	0.1258	0.123	0.002	0.0016	0.0147	0.0367	0.0145	0.0111	0.018	0.0104	0.0027
3	rs6810075	186548565	0.75	0.750298972197586	0.74	0.910385700718773	0.859329388250807	0.167620352585726	0.0032	0.0068	0.019	0.1465	0.0075	0.1726	0.1946	0.0175	0.0019	0.0143	0.0078	0.0177	0.0023	0.008	0.0153	0.1253	0.1228	0.0018	0.0015	0.0148	0.0367	0.0144	0.0109	0.0181	0.0105	0.0027
3	rs1648707	186551711	0.75	0.750298972197586	0.75	0.841047356078831	0.900919385414354	0.169098063038906	0.0033	0.0068	0.019	0.1465	0.0075	0.1724	0.1949	0.0174	0.002	0.0143	0.0081	0.0176	0.0023	0.0081	0.0155	0.1247	0.123	0.0018	0.0015	0.0148	0.0367	0.0143	0.0108	0.0185	0.0107	0.0027
3	rs864265	186554292	0.75	0.750298972197586	0.75	0.841047356078831	0.966743283209307	0.170877291106664	0.0033	0.0068	0.0189	0.147	0.0075	0.1723	0.1949	0.0173	0.0019	0.0144	0.0082	0.0174	0.0023	0.0081	0.0154	0.1245	0.123	0.0017	0.0015	0.0148	0.0367	0.0142	0.0107	0.0186	0.0107	0.0027
3	rs822387	186556037	0.75	0.750298972197586	0.75	0.841047356078831	0.991332293552652	0.172663003498232	0.0033	0.0068	0.0189	0.1472	0.0075	0.1722	0.1948	0.0174	0.0019	0.0144	0.0082	0.0174	0.0023	0.0081	0.0154	0.1244	0.1229	0.0017	0.0015	0.0148	0.0367	0.0142	0.0107	0.0185	0.0107	0.0027
3	rs182052	186560782	0.75	0.750298972197586	0.77	0.712611004068267	1.11352103663614	0.180475142799252	0.0033	0.0069	0.0189	0.148	0.0075	0.1718	0.1945	0.0176	0.0019	0.0145	0.0083	0.0175	0.0023	0.0081	0.0155	0.1241	0.1226	0.0017	0.0015	0.0148	0.0368	0.0143	0.0106	0.0185	0.0107	0.0028
3	rs62292784	186560897	0.75	0.750298972197586	0.77	0.712611004068267	1.11827510616206	0.177356005814347	0.0033	0.0069	0.0189	0.148	0.0075	0.1718	0.1945	0.0176	0.0019	0.0145	0.0083	0.0175	0.0023	0.0081	0.0155	0.1241	0.1226	0.0017	0.0015	0.0148	0.0368	0.0143	0.0106	0.0185	0.0107	0.0028
3	rs822391	186563803	0.75	0.750298972197586	0.77	0.712611004068267	1.14587958356924	0.170085720381327	0.0032	0.007	0.0188	0.1482	0.0074	0.172	0.1945	0.0177	0.0019	0.0145	0.0083	0.0175	0.0023	0.0082	0.0157	0.1237	0.1219	0.0017	0.0015	0.0148	0.0369	0.0142	0.0106	0.0185	0.0107	0.0029
3	rs80033799	186567636	0.75	0.750298972197586	0.77	0.712611004068267	1.22282090034424	0.189738499501101	0.0033	0.007	0.0188	0.1484	0.0075	0.1718	0.1944	0.0179	0.002	0.0146	0.0085	0.0176	0.0025	0.0082	0.0158	0.1228	0.1214	0.0017	0.0015	0.0149	0.0368	0.014	0.0107	0.0186	0.0107	0.003
3	rs12495941	186568180	0.75	0.750298972197586	0.78	0.653412240020304	1.24746101063402	0.193343225549976	0.0033	0.0071	0.0188	0.1485	0.0075	0.1718	0.1944	0.0179	0.002	0.0147	0.0085	0.0176	0.0025	0.0083	0.0159	0.1226	0.1213	0.0018	0.0015	0.015	0.0368	0.0139	0.0107	0.0186	0.0107	0.003
3	rs2036373	186570191	0.76	0.684441169424083	0.78	0.653412240020304	1.39255156897107	0.245437141713546	0.0035	0.0072	0.0182	0.1499	0.0076	0.1723	0.1934	0.0186	0.0023	0.0147	0.0085	0.0177	0.0027	0.0082	0.0167	0.1207	0.1194	0.002	0.0017	0.0152	0.0366	0.0135	0.0109	0.0189	0.0105	0.0034
3	rs17366568	186570453	0.76	0.684441169424083	0.78	0.653412240020304	1.44685858606282	0.259188771051762	0.0035	0.0072	0.0181	0.1501	0.0076	0.1727	0.1933	0.0187	0.0023	0.0147	0.0085	0.0177	0.0027	0.0081	0.0168	0.1205	0.119	0.002	0.0017	0.0152	0.0366	0.0134	0.0109	0.0189	0.0104	0.0035
3	rs2241766	186570892	0.76	0.684441169424083	0.78	0.653412240020304	1.54930562777761	0.261807608332423	0.0035	0.0072	0.0179	0.1507	0.0077	0.1727	0.1932	0.0188	0.0024	0.0148	0.0086	0.0178	0.0027	0.0081	0.0169	0.1198	0.1186	0.0021	0.0017	0.0153	0.0366	0.0133	0.0109	0.0191	0.0104	0.0035
3	rs3821799	186571486	0.76	0.684441169424083	0.79	0.597486775499064	1.6550965288153	0.264091538497001	0.0035	0.0072	0.0178	0.1513	0.0077	0.1728	0.193	0.0189	0.0024	0.0148	0.0086	0.0177	0.0027	0.008	0.0169	0.1192	0.1184	0.0021	0.0016	0.0153	0.0366	0.0132	0.0109	0.0194	0.0104	0.0036
3	rs3774262	186571814	0.76	0.684441169424083	0.79	0.597486775499064	1.64429125043635	0.264892375237076	0.0036	0.0072	0.0178	0.1513	0.0077	0.1728	0.193	0.0189	0.0024	0.0148	0.0087	0.0177	0.0027	0.008	0.0169	0.1192	0.1184	0.0021	0.0016	0.0153	0.0366	0.0132	0.0109	0.0194	0.0104	0.0036
3	rs17366743	186572089	0.76	0.684441169424083	0.79	0.597486775499064	1.63692902276578	0.262378009830485	0.0036	0.0072	0.0178	0.1513	0.0077	0.1728	0.193	0.0189	0.0024	0.0148	0.0087	0.0177	0.0027	0.008	0.0169	0.1192	0.1184	0.0021	0.0016	0.0153	0.0366	0.0132	0.011	0.0194	0.0104	0.0036
3	Affx-21851824	186573705	0.76	0.684441169424083	0.79	0.597486775499064	1.60914248680386	0.269483027978752	0.0036	0.0072	0.0177	0.1513	0.0077	0.1728	0.1928	0.0189	0.0024	0.0148	0.0087	0.0177	0.0027	0.008	0.0169	0.1191	0.1184	0.0021	0.0016	0.0153	0.0366	0.0133	0.011	0.0193	0.0104	0.0035
3	rs73187705	186575430	0.76	0.684441169424083	0.79	0.597486775499064	1.55093130670624	0.279318783831548	0.0036	0.0072	0.0177	0.1514	0.0077	0.1728	0.1929	0.019	0.0025	0.0149	0.0087	0.0177	0.0027	0.008	0.0169	0.1188	0.1184	0.0021	0.0016	0.0153	0.0364	0.0133	0.0111	0.0195	0.0105	0.0035
3	rs28711084	186577794	0.76	0.684441169424083	0.79	0.597486775499064	1.51944307409132	0.290203331382721	0.0037	0.0071	0.0176	0.1514	0.0078	0.1726	0.193	0.0192	0.0025	0.0149	0.0087	0.0177	0.0028	0.0081	0.0168	0.1184	0.1185	0.0022	0.0016	0.0152	0.0362	0.0133	0.0111	0.0197	0.0105	0.0036
3	rs7639352	186578474	0.76	0.684441169424083	0.8	0.544775224122235	1.55143945779469	0.293268893540152	0.0037	0.0071	0.0176	0.1516	0.0078	0.1728	0.193	0.0192	0.0025	0.0149	0.0087	0.0177	0.0028	0.0078	0.0168	0.1183	0.1185	0.0022	0.0016	0.0151	0.0362	0.0133	0.0111	0.0197	0.0106	0.0036
3	rs75050741	186589499	0.77	0.622422290089237	0.8	0.544775224122235	1.73915105785683	0.301332348883514	0.004	0.0068	0.0173	0.1533	0.0079	0.1749	0.1926	0.0197	0.0027	0.0155	0.0089	0.0176	0.003	0.0081	0.0161	0.1179	0.1157	0.0024	0.0016	0.0149	0.0345	0.013	0.0114	0.0199	0.0105	0.0037
3	rs114397899	186590900	0.77	0.622422290089237	0.8	0.544775224122235	1.80788703617076	0.305508201234763	0.0041	0.0069	0.0173	0.1538	0.0079	0.1752	0.1924	0.0198	0.0027	0.0155	0.0089	0.0176	0.003	0.0082	0.016	0.1176	0.1154	0.0024	0.0016	0.0149	0.0343	0.0129	0.0115	0.02	0.0105	0.0037
3	rs12107963	186593094	0.77	0.622422290089237	0.8	0.544775224122235	1.87884175469308	0.308381560662893	0.004	0.0069	0.0173	0.1539	0.008	0.1756	0.1922	0.0199	0.0028	0.0156	0.009	0.0177	0.0031	0.0082	0.0159	0.1171	0.1153	0.0025	0.0016	0.0149	0.0341	0.0128	0.0115	0.02	0.0107	0.0037
3	rs78318857	186599960	0.77	0.622422290089237	0.8	0.544775224122235	1.74720194725381	0.331162550778797	0.0043	0.0067	0.0178	0.1553	0.0081	0.1763	0.1915	0.0201	0.0028	0.0155	0.0092	0.0174	0.0031	0.0083	0.015	0.1163	0.1149	0.003	0.0017	0.0145	0.0333	0.0128	0.0115	0.0201	0.0109	0.0038
3	rs2117986	186600420	0.77	0.622422290089237	0.8	0.544775224122235	1.74148024323752	0.331040118445751	0.0042	0.0066	0.0179	0.1554	0.0081	0.1763	0.1914	0.0202	0.0027	0.0156	0.0092	0.0175	0.003	0.0084	0.015	0.1162	0.1149	0.003	0.0017	0.0145	0.0333	0.0128	0.0115	0.0201	0.0109	0.0037
3	rs75652958	186600453	0.77	0.622422290089237	0.8	0.544775224122235	1.72372137998983	0.348307683446808	0.0042	0.0066	0.0179	0.1554	0.0081	0.1764	0.1913	0.0201	0.0027	0.0156	0.0092	0.0175	0.003	0.0084	0.015	0.1162	0.1149	0.003	0.0017	0.0145	0.0333	0.0128	0.0115	0.0201	0.0109	0.0037
3	rs12233616	186610114	0.77	0.622422290089237	0.82	0.448736318624531	2.28107859330546	0.293977715466915	0.0042	0.0061	0.0167	0.165	0.0086	0.1828	0.192	0.0198	0.0025	0.0152	0.0085	0.0174	0.003	0.009	0.0131	0.1157	0.1185	0.0027	0.0013	0.0096	0.0277	0.0117	0.0108	0.0186	0.0105	0.0028
3	rs6444181	186610917	0.77	0.622422290089237	0.81	0.49521423796015	2.21302023711935	0.293623239777972	0.0042	0.0061	0.0167	0.1651	0.0087	0.1827	0.192	0.0197	0.0025	0.0153	0.0085	0.0174	0.003	0.009	0.0131	0.1157	0.1189	0.0027	0.0013	0.0096	0.0273	0.0117	0.0108	0.0187	0.0105	0.0028
3	rs11716002	186613364	0.78	0.56417027826485	0.81	0.49521423796015	2.21083960531819	0.260098735734669	0.0042	0.0061	0.0166	0.1653	0.0087	0.1826	0.1921	0.0197	0.0025	0.0153	0.0084	0.0169	0.003	0.009	0.0131	0.1161	0.1191	0.0028	0.0013	0.0096	0.0273	0.0116	0.0108	0.0187	0.0105	0.0028
3	rs78343609	186613423	0.78	0.56417027826485	0.81	0.49521423796015	2.20969218403314	0.256804879998099	0.0042	0.0061	0.0166	0.1653	0.0087	0.1826	0.1921	0.0197	0.0025	0.0153	0.0084	0.0169	0.003	0.009	0.0131	0.1161	0.1191	0.0028	0.0013	0.0096	0.0273	0.0116	0.0108	0.0187	0.0105	0.0028
3	rs68146447	186618976	0.78	0.56417027826485	0.81	0.49521423796015	2.17250642483424	0.253975961160629	0.0042	0.0061	0.0166	0.1653	0.0087	0.1826	0.1921	0.0197	0.0025	0.0153	0.0085	0.0169	0.003	0.009	0.0131	0.1164	0.1193	0.0028	0.0013	0.0095	0.027	0.0117	0.0108	0.0186	0.0106	0.0028
3	rs116028368	186632822	0.77	0.622422290089237	0.81	0.49521423796015	2.09604874030911	0.257145012194247	0.0041	0.006	0.0167	0.1652	0.0088	0.1829	0.1924	0.0197	0.0025	0.0151	0.0084	0.0166	0.0029	0.009	0.0133	0.1166	0.1196	0.0029	0.0013	0.0092	0.0267	0.0117	0.0108	0.0184	0.0105	0.0028
3	rs75713989	186632942	0.77	0.622422290089237	0.81	0.49521423796015	2.09548491362036	0.257598741761976	0.0041	0.006	0.0167	0.1652	0.0088	0.1829	0.1924	0.0197	0.0025	0.0151	0.0084	0.0166	0.0029	0.009	0.0133	0.1166	0.1196	0.0029	0.0013	0.0092	0.0267	0.0117	0.0108	0.0184	0.0105	0.0028
3	rs9631494	186634762	0.77	0.622422290089237	0.81	0.49521423796015	2.08613269964032	0.253750074403435	0.004	0.006	0.0167	0.1652	0.0088	0.183	0.1925	0.0197	0.0025	0.0151	0.0084	0.0166	0.0029	0.009	0.0133	0.1167	0.1196	0.0029	0.0013	0.0091	0.0266	0.0117	0.0108	0.0184	0.0105	0.0028
3	rs76401364	186637483	0.77	0.622422290089237	0.81	0.49521423796015	2.10688389424209	0.249694989085601	0.004	0.006	0.0167	0.1653	0.0089	0.183	0.1925	0.0198	0.0025	0.0149	0.0083	0.0165	0.0029	0.0089	0.0132	0.1171	0.1194	0.0029	0.0013	0.0089	0.0265	0.0117	0.011	0.0185	0.0104	0.0028
3	rs4686814	186642865	0.77	0.622422290089237	0.81	0.49521423796015	2.11502231282318	0.268218156124282	0.004	0.006	0.0166	0.1656	0.009	0.183	0.1924	0.0199	0.0025	0.0148	0.0084	0.0164	0.0029	0.0088	0.0132	0.1175	0.1196	0.003	0.0013	0.0087	0.0266	0.0117	0.011	0.0184	0.0103	0.0028
3	rs36086787	186645278	0.77	0.622422290089237	0.8	0.544775224122235	2.10281855641083	0.244878633616197	0.004	0.006	0.0165	0.1658	0.009	0.1828	0.1922	0.02	0.0024	0.0147	0.0084	0.0165	0.0029	0.0089	0.0133	0.1175	0.1195	0.003	0.0013	0.0087	0.0266	0.0117	0.0111	0.0184	0.0103	0.0027
3	rs1468906	186648117	0.77	0.622422290089237	0.8	0.544775224122235	2.13881811314004	0.224938286978408	0.004	0.0061	0.0165	0.166	0.0091	0.1824	0.192	0.02	0.0024	0.0147	0.0085	0.0165	0.0029	0.0089	0.0134	0.1175	0.1194	0.003	0.0013	0.0087	0.0267	0.0118	0.0111	0.0185	0.0103	0.0027
3	rs2041966	186648906	0.77	0.622422290089237	0.8	0.544775224122235	2.13064972105862	0.220822063965596	0.004	0.0061	0.0165	0.1662	0.0091	0.1823	0.1921	0.0199	0.0024	0.0147	0.0085	0.0164	0.0029	0.0089	0.0134	0.1175	0.1194	0.003	0.0013	0.0087	0.0267	0.0117	0.0111	0.0185	0.0102	0.0027
3	rs73187733	186649197	0.77	0.622422290089237	0.8	0.544775224122235	2.13133002921315	0.210109919967117	0.004	0.0061	0.0164	0.1662	0.0091	0.1823	0.1921	0.0199	0.0024	0.0147	0.0085	0.0164	0.0029	0.0089	0.0134	0.1175	0.1194	0.003	0.0013	0.0087	0.0267	0.0117	0.0111	0.0185	0.0102	0.0027
3	rs10937275	186650790	0.77	0.622422290089237	0.8	0.544775224122235	2.12305778616569	0.252396086480084	0.004	0.0061	0.0164	0.1664	0.0091	0.1825	0.1921	0.0199	0.0024	0.0147	0.0085	0.0164	0.0029	0.0089	0.0134	0.1174	0.1194	0.003	0.0013	0.0087	0.0266	0.0117	0.0111	0.0185	0.0103	0.0027
3	rs13064967	186654801	0.77	0.622422290089237	0.79	0.597486775499064	2.1552993521599	0.203242205344153	0.004	0.0061	0.0164	0.1668	0.0091	0.1828	0.1921	0.0198	0.0024	0.0145	0.0084	0.0162	0.003	0.0089	0.0135	0.1173	0.1195	0.0031	0.0013	0.0086	0.0264	0.0117	0.0111	0.0185	0.0104	0.0027
3	rs35852078	186654836	0.77	0.622422290089237	0.79	0.597486775499064	2.15757586915572	0.197595008161141	0.004	0.0061	0.0164	0.1668	0.0091	0.1828	0.1921	0.0198	0.0024	0.0145	0.0084	0.0162	0.003	0.0089	0.0135	0.1173	0.1195	0.0031	0.0013	0.0086	0.0264	0.0117	0.0111	0.0185	0.0104	0.0027
3	rs73069417	186658048	0.77	0.622422290089237	0.8	0.544775224122235	2.19227517737145	0.199367065289006	0.004	0.0061	0.0164	0.167	0.009	0.1829	0.1922	0.0197	0.0024	0.0143	0.0084	0.0161	0.003	0.009	0.0135	0.117	0.1194	0.0031	0.0013	0.0084	0.0263	0.0117	0.0112	0.0186	0.0105	0.0028
3	rs76347882	186660315	0.78	0.56417027826485	0.8	0.544775224122235	2.2526210451568	0.182598724583481	0.0039	0.0062	0.0164	0.1671	0.009	0.1832	0.1923	0.0195	0.0023	0.0141	0.0085	0.0161	0.0031	0.0092	0.0135	0.1165	0.1194	0.0032	0.0013	0.0082	0.0263	0.0117	0.0113	0.0187	0.0107	0.0029
3	rs76334097	186661554	0.78	0.56417027826485	0.8	0.544775224122235	2.28966139401088	0.198011483840927	0.0039	0.0062	0.0163	0.1672	0.009	0.1833	0.1923	0.0194	0.0023	0.0139	0.0086	0.0161	0.0031	0.0093	0.0135	0.1162	0.1194	0.0032	0.0012	0.008	0.0263	0.0116	0.0114	0.0187	0.0109	0.0029
3	rs34794275	186661767	0.78	0.56417027826485	0.8	0.544775224122235	2.29697650104842	0.186462995942521	0.0039	0.0062	0.0163	0.1672	0.009	0.1834	0.1923	0.0194	0.0023	0.0139	0.0086	0.0161	0.0031	0.0093	0.0135	0.1161	0.1194	0.0032	0.0012	0.008	0.0263	0.0116	0.0115	0.0187	0.0109	0.0029
3	rs181952665	186662637	0.78	0.56417027826485	0.8	0.544775224122235	2.33471450145771	0.198428254519909	0.0038	0.0062	0.0163	0.1673	0.009	0.1835	0.1922	0.0194	0.0023	0.0138	0.0087	0.0161	0.0032	0.0094	0.0135	0.1158	0.1193	0.0033	0.0013	0.0079	0.0263	0.0117	0.0116	0.0187	0.011	0.0029
3	rs73187748	186663197	0.78	0.56417027826485	0.8	0.544775224122235	2.35541315200509	0.200516520419865	0.0038	0.0062	0.0163	0.1672	0.0091	0.1836	0.1921	0.0193	0.0023	0.0138	0.0088	0.0161	0.0032	0.0094	0.0135	0.1157	0.1193	0.0033	0.0013	0.0079	0.0263	0.0116	0.0116	0.0187	0.0111	0.003
3	rs16861319	186665015	0.78	0.56417027826485	0.8	0.544775224122235	2.46606153163225	0.208518330387041	0.0037	0.0062	0.0164	0.1671	0.0092	0.1839	0.1917	0.0193	0.0022	0.0137	0.0091	0.016	0.0034	0.0093	0.0134	0.1154	0.1192	0.0033	0.0013	0.0077	0.0264	0.0116	0.0117	0.0189	0.0112	0.003
3	rs16861329	186666461	0.78	0.56417027826485	0.81	0.49521423796015	2.58394653982435	0.200621126275782	0.0037	0.0062	0.0164	0.1673	0.0091	0.1841	0.1916	0.0192	0.0022	0.0137	0.0091	0.016	0.0034	0.0092	0.0134	0.115	0.1192	0.0036	0.0013	0.0075	0.0263	0.0116	0.0118	0.0192	0.0113	0.0031
3	rs55839611	186666830	0.78	0.56417027826485	0.81	0.49521423796015	2.59275064657482	0.203137143679258	0.0037	0.0063	0.0164	0.1673	0.0091	0.1842	0.1916	0.0192	0.0022	0.0136	0.0091	0.016	0.0034	0.0092	0.0134	0.1149	0.1193	0.0036	0.0013	0.0075	0.0263	0.0115	0.0118	0.0192	0.0113	0.0031
3	rs6444187	186674138	0.77	0.622422290089237	0.81	0.49521423796015	2.60156394254378	0.214266761911741	0.0037	0.0063	0.0162	0.1668	0.0093	0.1843	0.1917	0.0191	0.0022	0.0135	0.0093	0.016	0.0035	0.0092	0.0133	0.1148	0.1199	0.0037	0.0013	0.0074	0.0261	0.0114	0.0117	0.0192	0.0113	0.0032
3	rs182198195	186674167	0.77	0.622422290089237	0.8	0.544775224122235	2.59444015625029	0.215336944165473	0.0037	0.0063	0.0162	0.1668	0.0093	0.1843	0.1916	0.0191	0.0022	0.0135	0.0093	0.016	0.0035	0.0092	0.0133	0.1147	0.1199	0.0037	0.0013	0.0074	0.0261	0.0114	0.0117	0.0192	0.0113	0.0032
3	rs7645517	186675277	0.77	0.622422290089237	0.81	0.49521423796015	2.43949315444625	0.221362252082895	0.0037	0.0063	0.0162	0.1668	0.0093	0.1843	0.1916	0.0191	0.0022	0.0136	0.0093	0.016	0.0034	0.0092	0.0133	0.1147	0.1198	0.0037	0.0016	0.0074	0.0261	0.0114	0.0117	0.0194	0.0113	0.0031
3	rs79367696	186675632	0.77	0.622422290089237	0.81	0.49521423796015	2.44375699392405	0.224286708853328	0.0037	0.0063	0.0163	0.1668	0.0093	0.1843	0.1917	0.0191	0.0022	0.0136	0.0093	0.016	0.0034	0.0091	0.0133	0.1147	0.1198	0.0037	0.0016	0.0074	0.0261	0.0114	0.0117	0.0194	0.0113	0.0031
3	rs11707837	186678128	0.77	0.622422290089237	0.81	0.49521423796015	2.49975599646817	0.227005672416154	0.0036	0.0064	0.0164	0.1667	0.0093	0.1844	0.1917	0.0191	0.0021	0.0136	0.0092	0.016	0.0035	0.0091	0.0132	0.1145	0.1198	0.0038	0.0017	0.0074	0.026	0.0114	0.0118	0.0195	0.0112	0.0031
3	rs10212404	186680644	0.77	0.622422290089237	0.82	0.448736318624531	2.60845193140877	0.219204095277494	0.0037	0.0065	0.0165	0.1667	0.0093	0.1844	0.1918	0.0191	0.0021	0.0137	0.0091	0.016	0.0036	0.0091	0.0131	0.1143	0.1197	0.0038	0.0017	0.0074	0.0258	0.0113	0.0118	0.0195	0.011	0.0031
3	rs3733000	186681589	0.77	0.622422290089237	0.82	0.448736318624531	2.62321337653415	0.21448065770206	0.0037	0.0066	0.0166	0.1665	0.0093	0.1846	0.1911	0.0191	0.0022	0.0138	0.0091	0.0165	0.0037	0.0092	0.0131	0.1139	0.1197	0.0039	0.0018	0.0075	0.0258	0.0116	0.0119	0.0195	0.011	0.003
3	rs73187770	186683047	0.77	0.622422290089237	0.81	0.49521423796015	2.46237929437836	0.273635470644432	0.0038	0.0067	0.0166	0.1663	0.0094	0.1831	0.191	0.019	0.0024	0.0142	0.0089	0.0165	0.004	0.0094	0.0131	0.1138	0.1199	0.004	0.0019	0.0076	0.0252	0.0118	0.0121	0.0195	0.011	0.0032
3	rs17774982	186684460	0.77	0.622422290089237	0.81	0.49521423796015	2.38815716458094	0.322381424346669	0.0039	0.0068	0.0167	0.1661	0.0096	0.1818	0.191	0.019	0.0026	0.0145	0.0088	0.0165	0.0043	0.0096	0.0131	0.1137	0.12	0.0041	0.0021	0.0077	0.0247	0.012	0.0123	0.0194	0.0109	0.0034
3	rs16861384	186684511	0.77	0.622422290089237	0.81	0.49521423796015	2.38756909747816	0.325057197840578	0.0039	0.0068	0.0167	0.1661	0.0096	0.1818	0.191	0.019	0.0026	0.0145	0.0088	0.0165	0.0044	0.0096	0.0131	0.1137	0.12	0.0041	0.0021	0.0077	0.0247	0.012	0.0123	0.0194	0.0109	0.0034
3	rs73187773	186684593	0.77	0.622422290089237	0.8	0.544775224122235	2.38474701205494	0.330917699332554	0.0039	0.0068	0.0167	0.1661	0.0096	0.1817	0.191	0.019	0.0026	0.0145	0.0088	0.0166	0.0044	0.0096	0.0131	0.1136	0.1201	0.0041	0.0021	0.0077	0.0247	0.012	0.0123	0.0194	0.0109	0.0034
3	rs12495023	186685299	0.77	0.622422290089237	0.77	0.712611004068267	2.38686347731617	0.371760198408926	0.0042	0.0068	0.0167	0.1661	0.0099	0.1807	0.1912	0.019	0.0027	0.0147	0.0088	0.0167	0.0047	0.0096	0.013	0.1131	0.1209	0.0042	0.0022	0.0077	0.0238	0.0122	0.0123	0.0194	0.0108	0.0035
3	rs17374212	186685974	0.77	0.622422290089237	0.77	0.712611004068267	2.17752879039182	0.396023581955076	0.0043	0.0068	0.0168	0.1659	0.0098	0.1806	0.1915	0.0188	0.0028	0.0147	0.0086	0.0167	0.0046	0.0096	0.0129	0.1131	0.1212	0.0042	0.0024	0.0079	0.0235	0.0121	0.0121	0.0193	0.0108	0.0034
3	Affx-35294674	186686051	0.77	0.622422290089237	0.77	0.712611004068267	2.19353411707765	0.398086151938233	0.0043	0.0068	0.0168	0.1658	0.0098	0.1806	0.1915	0.0188	0.0028	0.0147	0.0086	0.0167	0.0047	0.0096	0.0129	0.1131	0.1212	0.0042	0.0025	0.008	0.0235	0.0121	0.0121	0.0193	0.0108	0.0034
3	rs4686823	186686239	0.77	0.622422290089237	0.77	0.712611004068267	2.14574655875816	0.399635014711759	0.0043	0.0068	0.0168	0.1657	0.0097	0.1805	0.1917	0.0188	0.0028	0.0147	0.0086	0.0167	0.0047	0.0096	0.0129	0.113	0.1213	0.0042	0.0025	0.008	0.0234	0.0122	0.0121	0.0194	0.0107	0.0034
3	rs6799716	186690336	0.78	0.56417027826485	0.77	0.712611004068267	1.99160303033024	0.409482667189685	0.0044	0.0068	0.0166	0.1647	0.0096	0.1804	0.1929	0.0187	0.0028	0.0144	0.0085	0.0165	0.0049	0.0096	0.0132	0.1121	0.1228	0.0043	0.0026	0.0082	0.0226	0.0125	0.012	0.0195	0.0104	0.0037
3	rs17374323	186690716	0.78	0.56417027826485	0.77	0.712611004068267	1.96494319478772	0.410132833733277	0.0044	0.0068	0.0166	0.1645	0.0096	0.1803	0.1928	0.0187	0.0028	0.0143	0.0085	0.0165	0.0049	0.0095	0.0133	0.1123	0.123	0.0043	0.0026	0.0083	0.0226	0.0126	0.012	0.0195	0.0104	0.0037
3	rs11720551	186691291	0.78	0.56417027826485	0.77	0.712611004068267	1.91176922697581	0.398086151938233	0.0045	0.0068	0.0168	0.1644	0.0097	0.1808	0.1926	0.0185	0.0027	0.0142	0.0083	0.0163	0.0049	0.0095	0.0134	0.1118	0.1234	0.0043	0.0026	0.0083	0.0226	0.0127	0.0118	0.0197	0.0102	0.0038
3	rs36077982	186692407	0.78	0.56417027826485	0.77	0.712611004068267	1.65988379067538	0.395637179245253	0.0045	0.0067	0.0167	0.164	0.0098	0.1814	0.1924	0.0182	0.0027	0.0142	0.0083	0.0162	0.005	0.0094	0.0137	0.1114	0.1239	0.0042	0.0027	0.0085	0.0227	0.0132	0.0117	0.0195	0.0101	0.0038
3	rs79017743	186693834	0.78	0.56417027826485	0.77	0.712611004068267	1.40301811531223	0.410002777911692	0.0046	0.0065	0.0167	0.1635	0.0101	0.1819	0.1922	0.0178	0.0028	0.0142	0.0083	0.0161	0.0052	0.009	0.0139	0.111	0.1246	0.0043	0.0028	0.0089	0.0227	0.0135	0.0116	0.0188	0.01	0.0038
3	rs55958900	186695308	0.77	0.622422290089237	0.77	0.712611004068267	1.19864819786559	0.429371962541054	0.0046	0.0064	0.0168	0.1627	0.0103	0.1823	0.1919	0.0173	0.0028	0.0143	0.0084	0.016	0.0054	0.009	0.0142	0.1105	0.1252	0.0043	0.0028	0.0092	0.0228	0.0138	0.0116	0.0183	0.01	0.0038
3	rs4686825	186696718	0.77	0.622422290089237	0.77	0.712611004068267	1.1828210605446	0.444055301329009	0.0047	0.0063	0.0169	0.1623	0.0104	0.1824	0.1919	0.0171	0.0028	0.0144	0.0084	0.016	0.0055	0.009	0.0144	0.1106	0.1255	0.0043	0.0029	0.0094	0.0228	0.0138	0.0115	0.018	0.0099	0.0038
3	rs12054295	186697823	0.77	0.622422290089237	0.76	0.775138689739853	1.27134595866147	0.462088448934287	0.0047	0.0065	0.0168	0.162	0.0101	0.1828	0.1918	0.0171	0.0028	0.0144	0.0084	0.016	0.0055	0.009	0.0144	0.1109	0.1254	0.0043	0.0029	0.0094	0.0228	0.014	0.0115	0.0179	0.0098	0.0037
3	rs115846353	186698701	0.77	0.622422290089237	0.76	0.775138689739853	1.1887006455127	0.448445869188165	0.0047	0.0065	0.017	0.1618	0.01	0.183	0.192	0.017	0.0029	0.0143	0.0083	0.0159	0.0055	0.009	0.0143	0.1109	0.1255	0.0043	0.0029	0.0094	0.0229	0.0142	0.0115	0.0177	0.0096	0.0037
3	rs60705535	186699111	0.77	0.622422290089237	0.76	0.775138689739853	1.19293361763983	0.455655002605928	0.0047	0.0065	0.0171	0.1618	0.01	0.183	0.1921	0.017	0.0029	0.0143	0.0083	0.0159	0.0055	0.009	0.0143	0.111	0.1256	0.0042	0.0029	0.0094	0.0229	0.0142	0.0115	0.0176	0.0095	0.0037
3	rs6444191	186699610	0.77	0.622422290089237	0.76	0.775138689739853	1.27313960445254	0.46612133112508	0.0047	0.0066	0.0171	0.1617	0.01	0.1829	0.1919	0.017	0.0029	0.0142	0.0083	0.0159	0.0055	0.009	0.0142	0.1111	0.1257	0.0042	0.0029	0.0094	0.0229	0.0143	0.0115	0.0178	0.0094	0.0037
3	rs66960398	186701162	0.77	0.622422290089237	0.76	0.775138689739853	1.09405132048339	0.449645280655943	0.0047	0.0065	0.0175	0.1614	0.01	0.1827	0.1923	0.0167	0.0029	0.0139	0.0085	0.0159	0.0055	0.009	0.0142	0.1111	0.1263	0.0042	0.0029	0.0094	0.0228	0.0147	0.0112	0.0177	0.0094	0.0036
3	rs73888334	186705149	0.77	0.622422290089237	0.76	0.775138689739853	0.957788245033919	0.428318825320055	0.0045	0.0072	0.0181	0.1595	0.0098	0.1815	0.1967	0.016	0.0034	0.0129	0.0079	0.0155	0.005	0.0093	0.0152	0.1102	0.1288	0.0042	0.0028	0.01	0.0216	0.0152	0.0111	0.0167	0.0086	0.0032
3	rs11923417	186705790	0.77	0.622422290089237	0.76	0.775138689739853	0.976752442538618	0.396796699474093	0.0045	0.0072	0.018	0.1589	0.0098	0.182	0.1981	0.0159	0.0034	0.0123	0.0077	0.0154	0.005	0.0094	0.0154	0.1105	0.1293	0.0042	0.0028	0.0102	0.0212	0.0155	0.0109	0.0161	0.0085	0.0032
3	rs75502178	186706879	0.77	0.622422290089237	0.75	0.841047356078831	0.976667441080307	0.393578125491119	0.0044	0.0073	0.0177	0.158	0.0099	0.1821	0.2001	0.0153	0.0033	0.0118	0.0075	0.0154	0.0049	0.0095	0.0156	0.1111	0.1299	0.0039	0.0028	0.0102	0.0209	0.0155	0.0109	0.0157	0.0084	0.0031
3	rs7622117	186707554	0.78	0.56417027826485	0.74	0.910385700718773	1.15523093201646	0.401056258058075	0.0043	0.0076	0.0175	0.1575	0.0098	0.1822	0.2012	0.0151	0.0033	0.0116	0.0075	0.0153	0.0049	0.0095	0.0157	0.1109	0.1302	0.0039	0.0028	0.0104	0.0211	0.0155	0.0109	0.0154	0.0084	0.003
3	rs78231801	186707764	0.78	0.56417027826485	0.74	0.910385700718773	1.01954495698375	0.344957788719271	0.0042	0.0076	0.0176	0.1571	0.0098	0.182	0.2015	0.015	0.0032	0.0116	0.0075	0.0153	0.0049	0.0096	0.0155	0.1108	0.1301	0.004	0.0029	0.0103	0.0211	0.0156	0.011	0.0157	0.0084	0.003
3	rs4012250	186709273	0.78	0.56417027826485	0.74	0.910385700718773	1.24259266875374	0.398860376355069	0.004	0.0075	0.0183	0.155	0.0097	0.1807	0.2032	0.0149	0.003	0.0113	0.0079	0.0157	0.0051	0.0098	0.0161	0.1102	0.1294	0.0042	0.0032	0.0103	0.0213	0.0161	0.0115	0.0153	0.0088	0.003
3	rs737509	186709857	0.78	0.56417027826485	0.74	0.910385700718773	1.22161247106656	0.349177693295451	0.0039	0.0075	0.0185	0.1548	0.0097	0.1805	0.2036	0.0147	0.0029	0.0111	0.0079	0.0157	0.005	0.0098	0.0165	0.1105	0.1293	0.0041	0.003	0.0104	0.0216	0.0162	0.0116	0.0151	0.0088	0.0029
3	rs2019082	186710637	0.78	0.56417027826485	0.74	0.910385700718773	1.29549899304964	0.316566061568284	0.0038	0.0077	0.0186	0.1546	0.0097	0.1803	0.2033	0.0146	0.0026	0.0112	0.0079	0.0155	0.0048	0.0098	0.0167	0.1111	0.1298	0.004	0.0029	0.0102	0.0216	0.0165	0.0115	0.015	0.0087	0.0029
3	rs6786531	186711075	0.78	0.56417027826485	0.73	0.98319925910612	1.34943433024163	0.310181480226413	0.0036	0.0079	0.0187	0.1544	0.0097	0.1805	0.2032	0.0146	0.0026	0.0112	0.0078	0.0153	0.0048	0.0098	0.0165	0.1113	0.13	0.0043	0.0029	0.0102	0.0216	0.0167	0.0115	0.015	0.0088	0.0028
3	rs4012171	186711453	0.78	0.56417027826485	0.73	0.98319925910612	1.33469466138353	0.289262050115139	0.0036	0.0079	0.0187	0.1543	0.0097	0.1804	0.203	0.0145	0.0026	0.0112	0.0078	0.0151	0.0047	0.0099	0.0165	0.1115	0.1302	0.0043	0.0028	0.0101	0.0216	0.0168	0.0114	0.0149	0.0088	0.0028
3	rs16848727	186712963	0.77	0.622422290089237	0.73	0.98319925910612	3.08531445240384	0.432799447041781	0.0038	0.0095	0.0184	0.153	0.0103	0.1793	0.2013	0.0142	0.0026	0.0118	0.0077	0.0148	0.0045	0.0098	0.0163	0.113	0.131	0.0044	0.0034	0.0101	0.0214	0.0178	0.0109	0.0146	0.0089	0.0025
3	rs73069490	186714787	0.77	0.622422290089237	0.73	0.98319925910612	3.25397947031469	0.455922589071036	0.0038	0.0096	0.0184	0.1529	0.0103	0.1794	0.2013	0.0141	0.0025	0.0118	0.0078	0.0148	0.0044	0.0098	0.0164	0.113	0.1309	0.0044	0.0035	0.0101	0.0215	0.0179	0.0109	0.0146	0.0089	0.0025
3	rs16861424	186717963	0.77	0.622422290089237	0.73	0.98319925910612	3.41678489881579	0.49146305020198	0.0043	0.0097	0.0184	0.1525	0.0103	0.1792	0.2014	0.0142	0.0025	0.0118	0.0078	0.0146	0.0043	0.0098	0.0164	0.1128	0.1311	0.0043	0.0035	0.0104	0.0215	0.0178	0.0108	0.0146	0.009	0.0024
3	rs6808800	186719374	0.77	0.622422290089237	0.73	0.98319925910612	3.48447130335619	0.503644303702754	0.0043	0.0098	0.0183	0.1523	0.0102	0.1792	0.2015	0.0142	0.0025	0.0118	0.0079	0.0146	0.0043	0.0098	0.0164	0.1128	0.1313	0.0043	0.0035	0.0104	0.0216	0.0176	0.0108	0.0147	0.009	0.0024
3	rs17775791	186722362	0.77	0.622422290089237	0.73	0.98319925910612	3.57674429757811	0.480443574353725	0.0043	0.0099	0.0186	0.1521	0.0102	0.1792	0.202	0.0141	0.0025	0.0117	0.0078	0.0145	0.0043	0.0099	0.0163	0.1125	0.1311	0.0043	0.0036	0.0103	0.0215	0.0175	0.0109	0.0147	0.0089	0.0024
3	rs16861460	186723944	0.77	0.622422290089237	0.73	0.98319925910612	3.58960115107086	0.466659740392153	0.0043	0.0099	0.0186	0.152	0.0102	0.1791	0.2021	0.0141	0.0025	0.0117	0.0078	0.0145	0.0043	0.0099	0.0163	0.1124	0.1311	0.0043	0.0036	0.0103	0.0215	0.0175	0.0109	0.0147	0.0089	0.0024
3	rs76320215	186726084	0.77	0.622422290089237	0.74	0.910385700718773	3.76297616450006	0.503507014144842	0.0043	0.01	0.0186	0.1516	0.0102	0.1789	0.2023	0.014	0.0025	0.0117	0.0079	0.0146	0.0044	0.01	0.0164	0.1122	0.1312	0.0043	0.0037	0.0103	0.0215	0.0176	0.0109	0.0148	0.0089	0.0024
3	rs4012256	186730341	0.77	0.622422290089237	0.75	0.841047356078831	4.2552540476551	0.550158348349194	0.0044	0.0102	0.0186	0.1508	0.0102	0.1785	0.2026	0.0138	0.0026	0.0117	0.0079	0.0147	0.0045	0.0101	0.0164	0.1118	0.1314	0.0043	0.004	0.0102	0.0215	0.0176	0.0109	0.015	0.009	0.0023
3	rs5001409	186735690	0.78	0.56417027826485	0.75	0.841047356078831	4.13308561795473	0.540214947963373	0.0047	0.0102	0.0189	0.1507	0.01	0.1778	0.2035	0.0136	0.0026	0.0119	0.0079	0.0145	0.0044	0.0098	0.0166	0.1114	0.1317	0.0043	0.004	0.0101	0.0208	0.0177	0.0114	0.0154	0.0088	0.0023
3	rs9852850	186735735	0.78	0.56417027826485	0.75	0.841047356078831	4.16919820748627	0.5301776208522	0.0048	0.0102	0.0189	0.1507	0.01	0.1779	0.2036	0.0137	0.0026	0.0119	0.0079	0.0142	0.0043	0.0098	0.0166	0.1114	0.1318	0.0043	0.004	0.0101	0.0208	0.0177	0.0114	0.0154	0.0088	0.0023
3	rs76611117	186738426	0.77	0.622422290089237	0.75	0.841047356078831	3.86069038429246	0.489144996435761	0.0048	0.0101	0.0193	0.1505	0.0101	0.1768	0.2038	0.0136	0.0026	0.0119	0.0079	0.0143	0.0044	0.0099	0.0166	0.1113	0.1321	0.0043	0.004	0.01	0.0208	0.0177	0.0113	0.0156	0.0087	0.0023
3	rs4686837	186739677	0.77	0.622422290089237	0.75	0.841047356078831	3.78596282241143	0.478545521942798	0.0048	0.0101	0.0195	0.1505	0.0101	0.1762	0.2039	0.0136	0.0026	0.0119	0.0079	0.0143	0.0044	0.0099	0.0166	0.1113	0.1322	0.0043	0.004	0.01	0.0208	0.0178	0.0112	0.0157	0.0087	0.0023
3	rs3872723	186741131	0.78	0.56417027826485	0.75	0.841047356078831	3.7386862620248	0.458868764585432	0.0048	0.0101	0.0195	0.1503	0.0101	0.176	0.2043	0.0136	0.0026	0.0118	0.0079	0.0144	0.0044	0.0102	0.0166	0.1114	0.1321	0.0043	0.0039	0.0101	0.0208	0.0178	0.0111	0.0156	0.0085	0.0023
3	rs115815643	186741765	0.78	0.56417027826485	0.76	0.775138689739853	3.68622615257258	0.444586880700226	0.0048	0.0101	0.0195	0.1502	0.0101	0.176	0.2043	0.0136	0.0026	0.0118	0.008	0.0144	0.0044	0.0102	0.0165	0.1114	0.1321	0.0043	0.0039	0.0101	0.0208	0.0178	0.0111	0.0156	0.0085	0.0023
3	rs6444196	186755882	0.79	0.509607847349147	0.76	0.775138689739853	2.59975224232096	0.328472098675182	0.0045	0.0096	0.0195	0.1468	0.011	0.1724	0.2062	0.0133	0.0025	0.0123	0.0088	0.0157	0.0046	0.0104	0.0169	0.1089	0.134	0.0038	0.0033	0.0109	0.0208	0.0193	0.011	0.0162	0.0089	0.0021
3	rs2268536	186756908	0.79	0.509607847349147	0.76	0.775138689739853	2.60893550862419	0.330795293442729	0.0045	0.0096	0.0195	0.1468	0.011	0.1717	0.2063	0.0134	0.0025	0.0123	0.0088	0.0159	0.0047	0.0104	0.0169	0.1086	0.134	0.0038	0.0034	0.0109	0.0209	0.0195	0.011	0.0162	0.0089	0.0022
3	rs4234598	186758583	0.79	0.509607847349147	0.76	0.775138689739853	2.54306284738108	0.344338462261665	0.0045	0.0095	0.0195	0.1468	0.0111	0.1715	0.2063	0.0133	0.0025	0.0123	0.0088	0.0161	0.0047	0.0103	0.0169	0.1087	0.1338	0.0038	0.0034	0.0109	0.0209	0.0196	0.011	0.0162	0.0089	0.0022
3	rs73053204	186763829	0.79	0.509607847349147	0.76	0.775138689739853	2.62890695876373	0.376832579152721	0.0046	0.0094	0.0199	0.1463	0.011	0.1713	0.2057	0.0134	0.0025	0.0123	0.009	0.0153	0.0048	0.0103	0.0169	0.1089	0.1341	0.0038	0.0036	0.011	0.021	0.0199	0.0111	0.0164	0.0089	0.0022
3	rs6784233	186765341	0.8	0.458652199356866	0.76	0.775138689739853	2.12453015305767	0.37607049208189	0.0047	0.009	0.0201	0.1456	0.0113	0.1707	0.2056	0.0131	0.0025	0.0122	0.0091	0.0155	0.0048	0.0103	0.0168	0.1097	0.1335	0.0038	0.0037	0.0111	0.0216	0.0202	0.0111	0.0163	0.0089	0.0024
3	rs4012245	186767440	0.8	0.458652199356866	0.76	0.775138689739853	1.99171390291474	0.424113247561946	0.0047	0.0089	0.0202	0.1452	0.0113	0.1699	0.2051	0.0129	0.0025	0.0121	0.0091	0.0156	0.0049	0.0103	0.0166	0.1104	0.1333	0.0039	0.0038	0.0112	0.0224	0.0202	0.011	0.0164	0.009	0.0024
3	rs56343190	186768043	0.8	0.458652199356866	0.77	0.712611004068267	2.05838330475986	0.472863069931297	0.0047	0.0089	0.0202	0.1451	0.0113	0.1698	0.2049	0.0129	0.0025	0.0121	0.0091	0.0156	0.0049	0.0103	0.0165	0.1105	0.1333	0.0039	0.0038	0.0112	0.0225	0.0202	0.011	0.0164	0.009	0.0024
3	rs736341	186784789	0.81	0.411214762386647	0.77	0.712611004068267	1.35852027801006	0.393449533257248	0.0055	0.0078	0.0215	0.1434	0.0117	0.1622	0.198	0.0122	0.0022	0.0121	0.0095	0.0168	0.0051	0.0109	0.0178	0.1101	0.1325	0.0037	0.0039	0.0126	0.0272	0.0222	0.011	0.0188	0.0115	0.0028
3	rs12490289	186787769	0.82	0.36720095628419	0.81	0.49521423796015	0.879166294472216	0.438616383828987	0.0058	0.0068	0.0218	0.1425	0.0118	0.1596	0.1943	0.0118	0.0022	0.0119	0.0094	0.0168	0.0046	0.011	0.0179	0.1116	0.1336	0.0039	0.0038	0.0127	0.0304	0.0225	0.0111	0.0191	0.0125	0.0031
3	rs74566461	186789970	0.82	0.36720095628419	0.82	0.448736318624531	0.873560205769422	0.427134877645668	0.0058	0.0068	0.0218	0.1425	0.0118	0.1595	0.1942	0.0118	0.0022	0.0119	0.0094	0.0169	0.0046	0.011	0.0179	0.1116	0.1337	0.0039	0.0038	0.0127	0.0305	0.0225	0.0111	0.0192	0.0125	0.0031
3	rs79399676	186792893	0.82	0.36720095628419	0.84	0.364737902801441	0.817393266229371	0.408442986638036	0.0059	0.0067	0.0218	0.1425	0.0118	0.1594	0.194	0.0118	0.0022	0.0119	0.0094	0.0169	0.0046	0.011	0.018	0.1117	0.1337	0.0039	0.0038	0.0127	0.0306	0.0225	0.0112	0.0192	0.0126	0.0031
3	rs2239612	186793242	0.82	0.36720095628419	0.84	0.364737902801441	0.785874733292306	0.402608285225537	0.0059	0.0067	0.0219	0.1425	0.0117	0.1594	0.1941	0.0118	0.0022	0.0119	0.0095	0.0169	0.0046	0.011	0.018	0.1117	0.1337	0.0039	0.0038	0.0127	0.0306	0.0225	0.0111	0.0192	0.0126	0.0032
3	rs9716	186795216	0.82	0.36720095628419	0.84	0.364737902801441	0.737157823531091	0.386650847060502	0.0058	0.0067	0.0219	0.1425	0.0116	0.1596	0.1942	0.0117	0.0022	0.0119	0.0094	0.0169	0.0046	0.0109	0.018	0.1119	0.1336	0.0039	0.0038	0.0127	0.0306	0.0225	0.011	0.0192	0.0126	0.0032
3	rs75408056	186796433	0.82	0.36720095628419	0.84	0.364737902801441	0.735725746123145	0.377849367753773	0.0058	0.0067	0.0219	0.1426	0.0115	0.1596	0.1942	0.0117	0.0022	0.0118	0.0094	0.0169	0.0046	0.0109	0.0181	0.1121	0.1336	0.0039	0.0038	0.0127	0.0306	0.0225	0.0109	0.0192	0.0126	0.0031
3	rs9884076	186801566	0.82	0.36720095628419	0.84	0.364737902801441	0.770663091499709	0.402478886777698	0.0057	0.0067	0.0219	0.1426	0.0115	0.1597	0.194	0.0117	0.0021	0.0118	0.0094	0.0169	0.0046	0.0109	0.0181	0.1123	0.1336	0.0039	0.0038	0.0128	0.0307	0.0225	0.0109	0.0192	0.0126	0.003
3	rs9817348	186812961	0.82	0.36720095628419	0.84	0.364737902801441	0.810465206112307	0.397054497702307	0.0056	0.0066	0.0219	0.1427	0.0115	0.1598	0.1939	0.0116	0.0021	0.0118	0.0094	0.0169	0.0046	0.0109	0.018	0.1126	0.1338	0.0039	0.0038	0.0128	0.0307	0.0225	0.0109	0.0193	0.0125	0.0028
3	rs76788668	186819880	0.82	0.36720095628419	0.84	0.364737902801441	0.777519343024702	0.386906803382549	0.0059	0.0059	0.0218	0.1418	0.0114	0.1555	0.1945	0.0116	0.0019	0.011	0.0094	0.0172	0.0046	0.0104	0.0183	0.1141	0.1346	0.0038	0.0038	0.0141	0.0332	0.0223	0.0106	0.0194	0.0123	0.0033
3	rs849753	186822629	0.82	0.36720095628419	0.84	0.364737902801441	0.696496665375408	0.356410209315853	0.006	0.0056	0.0217	0.1414	0.0114	0.1542	0.1951	0.0116	0.0019	0.0109	0.0093	0.0171	0.0046	0.01	0.0185	0.1144	0.1353	0.0038	0.0038	0.0144	0.034	0.0223	0.0107	0.0193	0.0122	0.0034
3	rs849752	186822641	0.82	0.36720095628419	0.84	0.364737902801441	0.695320612832542	0.355035268164582	0.006	0.0056	0.0217	0.1414	0.0114	0.1542	0.1951	0.0116	0.0019	0.0109	0.0093	0.0171	0.0046	0.01	0.0185	0.1144	0.1353	0.0038	0.0038	0.0144	0.034	0.0223	0.0107	0.0193	0.0122	0.0034
3	rs10490807	186822991	0.82	0.36720095628419	0.84	0.364737902801441	0.672782833818891	0.334596009092351	0.006	0.0056	0.0217	0.1414	0.0114	0.1541	0.1951	0.0117	0.0019	0.0109	0.0093	0.0171	0.0046	0.01	0.0185	0.1144	0.1353	0.0038	0.0038	0.0144	0.034	0.0223	0.0107	0.0193	0.0122	0.0034
3	rs79629400	186827857	0.82	0.36720095628419	0.84	0.364737902801441	0.617458462015517	0.326763340541501	0.0059	0.0055	0.0217	0.1412	0.0114	0.1537	0.1955	0.0119	0.0019	0.0109	0.0093	0.0171	0.0046	0.01	0.0185	0.1145	0.1352	0.0037	0.0037	0.0146	0.0343	0.0223	0.0108	0.0193	0.0121	0.0034
3	rs28759043	186832850	0.82	0.36720095628419	0.87	0.259919603286658	0.581944853318786	0.291263381897018	0.0059	0.0055	0.0217	0.141	0.0114	0.1534	0.1961	0.0121	0.0019	0.0109	0.0092	0.0172	0.0045	0.01	0.0186	0.1146	0.1351	0.0036	0.0037	0.0146	0.0345	0.0223	0.0106	0.0193	0.0121	0.0035
3	rs13317719	186832882	0.82	0.36720095628419	0.87	0.259919603286658	0.588942442317446	0.295041918170026	0.0059	0.0055	0.0217	0.141	0.0116	0.1531	0.1961	0.0121	0.0019	0.011	0.0092	0.0173	0.0045	0.01	0.0187	0.1145	0.1351	0.0036	0.0038	0.0146	0.0346	0.0219	0.0106	0.0194	0.0122	0.0035
3	rs80190299	186833902	0.82	0.36720095628419	0.9	0.178319663885856	0.588397549559231	0.290438796772111	0.0059	0.0055	0.0217	0.1409	0.0116	0.1532	0.1962	0.0122	0.0019	0.011	0.0092	0.0173	0.0045	0.01	0.0187	0.1146	0.1349	0.0036	0.0037	0.0146	0.0346	0.0219	0.0106	0.0194	0.0122	0.0035
3	rs9874121	186834768	0.82	0.36720095628419	0.9	0.178319663885856	0.578561986917358	0.276762643611842	0.0059	0.0055	0.0217	0.141	0.0116	0.1533	0.1963	0.0122	0.0018	0.0109	0.0091	0.0172	0.0044	0.01	0.0187	0.1149	0.1348	0.0035	0.0037	0.0146	0.0345	0.0218	0.0106	0.0194	0.0121	0.0034
3	rs113814489	186839909	0.82	0.36720095628419	0.9	0.178319663885856	0.678585888124303	0.318864238315384	0.0058	0.0053	0.0219	0.1411	0.0118	0.1521	0.1969	0.0124	0.0018	0.0107	0.009	0.0172	0.0043	0.0098	0.0185	0.1143	0.1354	0.0036	0.0037	0.0148	0.0353	0.022	0.0107	0.0192	0.0117	0.0034
3	rs73888357	186841001	0.82	0.36720095628419	0.9	0.178319663885856	0.671986667310967	0.316203641319812	0.0058	0.0053	0.022	0.1412	0.0118	0.1521	0.1969	0.0124	0.0018	0.0107	0.009	0.0172	0.0043	0.0098	0.0185	0.1143	0.1355	0.0036	0.0037	0.0148	0.0354	0.022	0.0107	0.0192	0.0117	0.0034
3	rs270155	186842445	0.82	0.36720095628419	0.9	0.178319663885856	0.666713779238627	0.313911172123959	0.0058	0.0053	0.022	0.1412	0.0118	0.152	0.1969	0.0124	0.0018	0.0107	0.009	0.0172	0.0043	0.0098	0.0185	0.1142	0.1355	0.0036	0.0037	0.0148	0.0354	0.022	0.0107	0.0192	0.0117	0.0034
3	rs76080832	186845430	0.82	0.36720095628419	0.9	0.178319663885856	0.664696271688318	0.309581160254168	0.0057	0.0053	0.0221	0.1412	0.0118	0.1519	0.197	0.0124	0.0018	0.0107	0.009	0.0173	0.0043	0.0098	0.0185	0.1142	0.1354	0.0036	0.0037	0.0149	0.0354	0.022	0.0106	0.0192	0.0117	0.0034
3	rs78965739	186846161	0.82	0.36720095628419	0.9	0.178319663885856	0.664624268874816	0.306824160239112	0.0057	0.0053	0.0221	0.1412	0.0118	0.1519	0.197	0.0124	0.0018	0.0107	0.009	0.0173	0.0043	0.0098	0.0184	0.1142	0.1354	0.0036	0.0037	0.0149	0.0354	0.022	0.0106	0.0192	0.0117	0.0034
3	rs78233096	186859838	0.82	0.36720095628419	0.9	0.178319663885856	0.664048373111395	0.286209319573421	0.0057	0.0052	0.0226	0.1413	0.0119	0.1514	0.1971	0.0124	0.0018	0.0106	0.0089	0.0175	0.0043	0.0097	0.0184	0.1139	0.1353	0.0036	0.0037	0.0152	0.0356	0.022	0.0106	0.0192	0.0116	0.0034
3	rs12485893	186865439	0.83	0.326509998324372	0.9	0.178319663885856	0.708602267851659	0.262378009830485	0.0053	0.0052	0.0227	0.1416	0.0119	0.152	0.1977	0.013	0.0017	0.0107	0.0089	0.0178	0.0042	0.0096	0.0184	0.1144	0.136	0.0036	0.0037	0.0153	0.0359	0.022	0.0106	0.0193	0.0084	0.0032
3	rs9823203	186874641	0.83	0.326509998324372	0.89	0.20310604818777	0.571958228047835	0.236770881567235	0.0053	0.0052	0.0228	0.1424	0.0118	0.1516	0.198	0.0131	0.0015	0.0104	0.009	0.0177	0.0041	0.0095	0.0183	0.1146	0.1362	0.0036	0.0033	0.0152	0.0358	0.022	0.0107	0.0192	0.0085	0.0031
3	rs116152300	186877481	0.83	0.326509998324372	0.89	0.20310604818777	0.667507125989708	0.229844663708658	0.0052	0.0053	0.023	0.1425	0.0119	0.1515	0.198	0.013	0.0014	0.0104	0.009	0.0174	0.0041	0.0094	0.0184	0.115	0.1361	0.0035	0.0033	0.0153	0.0358	0.022	0.0109	0.0193	0.0085	0.0029
3	rs270142	186880132	0.83	0.326509998324372	0.89	0.20310604818777	0.596801095306245	0.206402475603754	0.0052	0.0053	0.0232	0.1426	0.0119	0.1513	0.1981	0.013	0.0013	0.0104	0.009	0.0171	0.0041	0.0093	0.0184	0.1153	0.1359	0.0035	0.0032	0.0154	0.0357	0.0219	0.0111	0.0194	0.0085	0.0029
3	rs113818484	186882439	0.83	0.326509998324372	0.89	0.20310604818777	0.592011821005592	0.254880141437348	0.0051	0.0053	0.0232	0.1427	0.0115	0.1514	0.1981	0.013	0.0013	0.0104	0.0089	0.017	0.004	0.0093	0.0186	0.1155	0.136	0.0035	0.0032	0.0154	0.0359	0.0218	0.0111	0.0194	0.0085	0.0029
3	rs80259290	186883554	0.83	0.326509998324372	0.89	0.20310604818777	0.479066372302154	0.242314726367824	0.0049	0.0053	0.0232	0.143	0.0112	0.1515	0.1981	0.0129	0.0013	0.0102	0.0088	0.0169	0.0038	0.0092	0.0182	0.116	0.1362	0.0035	0.0031	0.0157	0.0364	0.0216	0.0113	0.0194	0.0084	0.0028
3	rs62294379	186883986	0.83	0.326509998324372	0.89	0.20310604818777	0.436013355052223	0.239205107862415	0.0048	0.0053	0.0231	0.1434	0.011	0.1516	0.1979	0.0129	0.0014	0.0101	0.0087	0.0168	0.0037	0.0091	0.018	0.1166	0.1362	0.0034	0.003	0.0159	0.0369	0.0216	0.0114	0.0193	0.0083	0.0028
3	rs73070809	186885760	0.83	0.326509998324372	0.89	0.20310604818777	0.298427975935749	0.34644548006764	0.0042	0.0052	0.0227	0.1443	0.0104	0.1519	0.1972	0.0131	0.0015	0.0094	0.0083	0.0163	0.0031	0.0087	0.0171	0.1186	0.1363	0.0032	0.0026	0.0168	0.0386	0.0216	0.012	0.0192	0.0082	0.0026
3	rs75992062	186887833	0.82	0.36720095628419	0.89	0.20310604818777	0.263374183897898	0.374801309658333	0.0039	0.0052	0.0225	0.1445	0.0101	0.1519	0.1966	0.0132	0.0015	0.009	0.008	0.016	0.0028	0.0088	0.0167	0.1198	0.1362	0.0032	0.0023	0.0174	0.0398	0.0217	0.0124	0.0192	0.0082	0.0026
3	rs6768529	186889062	0.82	0.36720095628419	0.89	0.20310604818777	0.218949512630447	0.378612462724672	0.0036	0.0051	0.0224	0.1438	0.01	0.1516	0.1977	0.0133	0.0015	0.0091	0.0079	0.0158	0.0026	0.0089	0.0163	0.1205	0.1356	0.0031	0.002	0.0178	0.0404	0.0216	0.0127	0.0193	0.0082	0.0025
3	rs860340	186889320	0.82	0.36720095628419	0.89	0.20310604818777	0.231657806458288	0.399764161304898	0.0036	0.005	0.0223	0.1442	0.0099	0.1515	0.1981	0.0134	0.0016	0.0091	0.0078	0.0158	0.0026	0.0088	0.0161	0.1205	0.1355	0.0031	0.0021	0.0179	0.0403	0.0216	0.0127	0.0193	0.0081	0.0025
3	rs115999248	186890189	0.82	0.36720095628419	0.89	0.20310604818777	0.212523452116303	0.382051712386311	0.0033	0.0048	0.0219	0.1458	0.0097	0.1517	0.1995	0.0135	0.0016	0.0092	0.0074	0.0156	0.0023	0.0086	0.0154	0.1208	0.1354	0.0029	0.0019	0.0183	0.0405	0.0213	0.0128	0.0191	0.0079	0.0022
3	rs6802613	186891634	0.82	0.36720095628419	0.89	0.20310604818777	0.215967158457476	0.435176592956744	0.0028	0.0044	0.0212	0.1485	0.0093	0.152	0.2019	0.0138	0.0016	0.0091	0.0068	0.0151	0.0018	0.0081	0.0143	0.1214	0.1354	0.0027	0.0017	0.0189	0.0409	0.0209	0.0129	0.0188	0.0075	0.0018
3	rs16861667	186899254	0.81	0.411214762386647	0.89	0.20310604818777	0.292967311016749	0.529482328127282	0.0024	0.0042	0.0202	0.15	0.0088	0.1533	0.2048	0.0139	0.0017	0.0087	0.0062	0.0147	0.0014	0.0075	0.0131	0.1224	0.1354	0.0025	0.0016	0.0194	0.0415	0.02	0.0129	0.0188	0.0071	0.0017
3	rs1879642	186904438	0.81	0.411214762386647	0.89	0.20310604818777	0.265148389062787	0.499666778159283	0.0025	0.0041	0.0201	0.1501	0.0089	0.1534	0.2049	0.0139	0.0017	0.0087	0.0062	0.0147	0.0014	0.0074	0.013	0.1224	0.1355	0.0025	0.0016	0.0194	0.0414	0.0201	0.0129	0.0187	0.0071	0.0017
3	rs17776993	186905527	0.81	0.411214762386647	0.89	0.20310604818777	0.264692848459747	0.501860282343496	0.0025	0.0041	0.0201	0.1501	0.0089	0.1534	0.2049	0.0139	0.0017	0.0087	0.0062	0.0147	0.0014	0.0074	0.013	0.1224	0.1355	0.0025	0.0016	0.0194	0.0414	0.0201	0.0129	0.0187	0.007	0.0017
3	rs17720590	186907100	0.81	0.411214762386647	0.89	0.20310604818777	0.258314990566255	0.469623887430701	0.0025	0.0041	0.0201	0.1501	0.009	0.1534	0.205	0.0139	0.0017	0.0087	0.0061	0.0147	0.0014	0.0074	0.013	0.1224	0.1355	0.0025	0.0016	0.0194	0.0414	0.0201	0.0129	0.0187	0.007	0.0017
3	rs11916885	186914144	0.81	0.411214762386647	0.89	0.20310604818777	0.256744942222369	0.433327400364691	0.0025	0.0042	0.0201	0.1502	0.009	0.1535	0.205	0.0139	0.0017	0.0087	0.0061	0.0145	0.0014	0.0074	0.013	0.1224	0.1355	0.0025	0.0016	0.0194	0.0414	0.0202	0.0129	0.0187	0.007	0.0017
3	rs16861707	186914492	0.81	0.411214762386647	0.89	0.20310604818777	0.25661060943555	0.428318825320055	0.0025	0.0042	0.0201	0.1502	0.009	0.1535	0.205	0.0139	0.0017	0.0087	0.0061	0.0145	0.0014	0.0074	0.013	0.1224	0.1355	0.0025	0.0016	0.0194	0.0414	0.0202	0.013	0.0187	0.007	0.0017
3	rs79843810	186915592	0.81	0.411214762386647	0.88	0.230271256315472	0.265741227007854	0.427266383842805	0.0025	0.0042	0.0201	0.1502	0.009	0.1535	0.2049	0.0139	0.0017	0.0087	0.0061	0.0145	0.0014	0.0074	0.013	0.1224	0.1355	0.0025	0.0016	0.0194	0.0415	0.0202	0.013	0.0187	0.007	0.0017
3	rs57195580	186917586	0.81	0.411214762386647	0.88	0.230271256315472	0.297700020967453	0.415605303304628	0.0026	0.0042	0.0201	0.1505	0.0091	0.1533	0.2044	0.014	0.0017	0.0086	0.0061	0.0144	0.0014	0.0074	0.0128	0.1224	0.1354	0.0025	0.0016	0.0194	0.042	0.0202	0.0131	0.0186	0.007	0.0017
3	rs6764714	186917751	0.81	0.411214762386647	0.88	0.230271256315472	0.299935409020439	0.412866600623244	0.0026	0.0042	0.0201	0.1506	0.0091	0.1533	0.2044	0.014	0.0017	0.0085	0.0061	0.0144	0.0014	0.0074	0.0128	0.1224	0.1354	0.0025	0.0016	0.0194	0.042	0.0202	0.0131	0.0186	0.007	0.0017
3	rs11714564	186918213	0.8	0.458652199356866	0.88	0.230271256315472	0.284806010666514	0.403514393819479	0.0026	0.0042	0.0201	0.1509	0.0091	0.1527	0.2045	0.0139	0.0018	0.0085	0.0061	0.0145	0.0014	0.0074	0.013	0.1222	0.1354	0.0025	0.0016	0.0194	0.042	0.0201	0.0131	0.0188	0.007	0.0018
3	rs9868164	186921531	0.8	0.458652199356866	0.88	0.230271256315472	0.279480555314262	0.383455375723679	0.0026	0.0042	0.02	0.1508	0.0091	0.1523	0.2046	0.0139	0.0017	0.0084	0.0061	0.0145	0.0015	0.0075	0.0128	0.1229	0.1357	0.0025	0.0016	0.0193	0.0417	0.0201	0.0132	0.0189	0.007	0.0017
3	rs9872701	186921948	0.8	0.458652199356866	0.88	0.230271256315472	0.275603320468433	0.396538947424643	0.0026	0.0042	0.02	0.1508	0.0091	0.1523	0.2044	0.0139	0.0017	0.0083	0.0061	0.0145	0.0015	0.0075	0.0128	0.1229	0.1358	0.0025	0.0016	0.0197	0.0417	0.02	0.0132	0.0189	0.007	0.0017
3	rs115227142	186923702	0.8	0.458652199356866	0.89	0.20310604818777	0.274626954839915	0.400151669941544	0.0026	0.0042	0.02	0.1508	0.0091	0.1522	0.2044	0.0139	0.0017	0.0083	0.0061	0.0145	0.0015	0.0075	0.0128	0.1229	0.1358	0.0025	0.0015	0.0197	0.0418	0.02	0.0132	0.0189	0.007	0.0017
3	rs12629495	186930292	0.8	0.458652199356866	0.89	0.20310604818777	0.248488872641804	0.397054497702307	0.0027	0.0041	0.02	0.1511	0.009	0.1513	0.204	0.0138	0.0018	0.0082	0.0061	0.0145	0.0017	0.0075	0.0127	0.1234	0.1364	0.0026	0.0015	0.0197	0.0419	0.0199	0.0132	0.0189	0.007	0.0017
3	rs2006377	186931927	0.8	0.458652199356866	0.89	0.20310604818777	0.23912967640998	0.400022488922671	0.0027	0.0041	0.02	0.151	0.009	0.1512	0.2041	0.0138	0.0018	0.0082	0.0061	0.0145	0.0018	0.0076	0.0127	0.1234	0.1365	0.0026	0.0015	0.0198	0.042	0.0197	0.0132	0.0189	0.007	0.0016
3	rs115660200	186934459	0.8	0.458652199356866	0.89	0.20310604818777	0.237667728329705	0.403643883507069	0.0027	0.0041	0.02	0.1511	0.009	0.1512	0.204	0.0138	0.0018	0.0082	0.0061	0.0144	0.0018	0.0077	0.0127	0.1233	0.1364	0.0026	0.0015	0.0198	0.042	0.0197	0.0132	0.0189	0.007	0.0016
3	rs3864096	186937276	0.8	0.458652199356866	0.89	0.20310604818777	0.236296300104506	0.410132833733277	0.0027	0.0041	0.02	0.1511	0.009	0.1511	0.2038	0.0139	0.0018	0.0082	0.0061	0.0144	0.0019	0.0077	0.0127	0.1232	0.1364	0.0026	0.0015	0.0198	0.0421	0.0197	0.0132	0.0189	0.007	0.0016
3	rs17040	186937568	0.8	0.458652199356866	0.91	0.155803491158275	0.245857123674008	0.416258100044966	0.0027	0.0041	0.0199	0.151	0.009	0.1511	0.2038	0.014	0.0018	0.0082	0.0061	0.0144	0.0019	0.0078	0.0126	0.1232	0.1364	0.0027	0.0015	0.0198	0.0422	0.0198	0.0132	0.0189	0.007	0.0016
3	rs78415467	186942639	0.79	0.509607847349147	0.93	0.117127898734063	0.292774996865274	0.476108030014485	0.0028	0.0041	0.0202	0.1512	0.0088	0.1507	0.2025	0.0145	0.0015	0.0081	0.0058	0.0143	0.0019	0.008	0.0125	0.122	0.138	0.0026	0.0014	0.0201	0.0428	0.0203	0.013	0.0193	0.0068	0.0014
3	rs1001073	186944705	0.79	0.509607847349147	0.94	0.100733208212114	0.3437190092902	0.517144490638045	0.0028	0.0041	0.0203	0.1513	0.0088	0.1505	0.2018	0.0148	0.0013	0.008	0.0057	0.0142	0.0018	0.0082	0.0125	0.1214	0.1389	0.0026	0.0014	0.0202	0.0432	0.0205	0.0129	0.0196	0.0068	0.0013
3	rs115819799	186946199	0.79	0.509607847349147	0.94	0.100733208212114	0.361844947525285	0.522403404374063	0.0028	0.0041	0.0204	0.1514	0.0088	0.1501	0.2018	0.0149	0.0013	0.008	0.0057	0.0142	0.0018	0.0084	0.0125	0.1213	0.1391	0.0026	0.0013	0.0202	0.0431	0.0206	0.0129	0.0196	0.0068	0.0013
3	rs850319	186946842	0.79	0.509607847349147	0.94	0.100733208212114	0.371087376804494	0.5301776208522	0.0028	0.0041	0.0204	0.1514	0.0088	0.1501	0.2018	0.0149	0.0012	0.008	0.0057	0.0143	0.0018	0.0085	0.0125	0.1213	0.1391	0.0025	0.0013	0.0202	0.0431	0.0206	0.0129	0.0196	0.0068	0.0013
3	rs67909903	186947281	0.79	0.509607847349147	0.94	0.100733208212114	0.369674413191336	0.526981163033203	0.0028	0.0041	0.0203	0.1514	0.0088	0.1501	0.2019	0.0149	0.0012	0.008	0.0057	0.0143	0.0018	0.0085	0.0125	0.1213	0.1391	0.0026	0.0013	0.0202	0.043	0.0206	0.0129	0.0196	0.0068	0.0012
3	rs80069786	186950497	0.79	0.509607847349147	0.94	0.100733208212114	0.377754138920992	0.521018183963016	0.0027	0.0041	0.02	0.1517	0.0088	0.1503	0.2026	0.0148	0.0012	0.008	0.0057	0.0143	0.0018	0.0086	0.0125	0.1211	0.1391	0.0026	0.0013	0.0204	0.0427	0.0204	0.0129	0.0195	0.0068	0.0012
3	rs874603	186953037	0.78	0.56417027826485	0.94	0.100733208212114	0.402581705583027	0.522541977168498	0.0027	0.004	0.0198	0.1519	0.0087	0.1504	0.2032	0.0148	0.0011	0.008	0.0056	0.0143	0.0018	0.0086	0.0125	0.1209	0.1392	0.0027	0.0012	0.0205	0.0423	0.0203	0.0129	0.0194	0.0068	0.0012
3	rs850313	186953226	0.78	0.56417027826485	0.93	0.117127898734063	0.412104383964788	0.530594905762855	0.0027	0.004	0.0197	0.1519	0.0087	0.1504	0.2033	0.0148	0.0011	0.008	0.0056	0.0143	0.0018	0.0087	0.0124	0.1209	0.1391	0.0027	0.0012	0.0205	0.0423	0.0203	0.013	0.0194	0.0069	0.0012
3	rs850312	186953808	0.78	0.56417027826485	0.93	0.117127898734063	0.416013795259521	0.50776740458959	0.0027	0.0041	0.0197	0.1524	0.0087	0.1503	0.2031	0.0148	0.0011	0.0081	0.0056	0.0144	0.0018	0.0088	0.0123	0.1206	0.1391	0.0027	0.0012	0.0205	0.0421	0.0202	0.0129	0.0194	0.0072	0.0011
3	rs3821805	186953913	0.78	0.56417027826485	0.93	0.117127898734063	0.415437725916421	0.504193557052435	0.0027	0.0041	0.0197	0.1524	0.0087	0.1503	0.2031	0.0148	0.0011	0.0081	0.0056	0.0144	0.0018	0.0088	0.0123	0.1206	0.1392	0.0027	0.0012	0.0205	0.0421	0.0202	0.0129	0.0194	0.0072	0.0011
3	rs72549154	186953932	0.78	0.56417027826485	0.93	0.117127898734063	0.415380140893119	0.505017722189386	0.0027	0.0041	0.0197	0.1524	0.0087	0.1503	0.2031	0.0148	0.0011	0.0081	0.0056	0.0144	0.0018	0.0088	0.0123	0.1206	0.1392	0.0027	0.0012	0.0205	0.0421	0.0202	0.0129	0.0194	0.0072	0.0011
3	rs696405	186956223	0.78	0.56417027826485	0.93	0.117127898734063	0.424178722804855	0.493101014118184	0.0027	0.0041	0.0195	0.1533	0.0086	0.1502	0.203	0.0148	0.0011	0.008	0.0055	0.0144	0.0019	0.0088	0.0121	0.1204	0.1398	0.0027	0.0012	0.0202	0.0422	0.0199	0.0129	0.0195	0.0071	0.0012
3	rs3774269	186956468	0.78	0.56417027826485	0.93	0.117127898734063	0.422841463240576	0.489962811840807	0.0027	0.0041	0.0195	0.1534	0.0086	0.1502	0.203	0.0148	0.0011	0.008	0.0055	0.0144	0.0019	0.0088	0.0121	0.1203	0.1397	0.0028	0.0012	0.0202	0.0422	0.0199	0.0129	0.0195	0.0071	0.0012
3	rs28945068	186959295	0.79	0.509607847349147	0.93	0.117127898734063	0.491684982667256	0.529204274829661	0.0028	0.0042	0.0192	0.1533	0.0089	0.1505	0.2026	0.0149	0.0011	0.0079	0.0054	0.0141	0.0019	0.0089	0.0123	0.1197	0.1403	0.0028	0.0012	0.0202	0.0425	0.0199	0.013	0.0195	0.0071	0.0012
3	rs710459	186960482	0.79	0.509607847349147	0.93	0.117127898734063	0.536208307140606	0.538678443171292	0.0028	0.0042	0.019	0.1532	0.009	0.1506	0.2023	0.015	0.0011	0.0079	0.0053	0.0139	0.0019	0.0089	0.0123	0.1194	0.1405	0.0028	0.0011	0.0202	0.0426	0.0199	0.0131	0.0196	0.007	0.0012
3	rs3774276	186966823	0.78	0.56417027826485	0.94	0.100733208212114	0.721099208109657	0.489690167730821	0.0025	0.0042	0.0187	0.1547	0.0088	0.1518	0.2035	0.0145	0.0012	0.0075	0.005	0.0138	0.0022	0.0094	0.0116	0.1184	0.1416	0.0029	0.001	0.0194	0.0424	0.0192	0.0131	0.0194	0.007	0.0012
3	rs2302818	186967942	0.78	0.56417027826485	0.94	0.100733208212114	0.724014127938473	0.505979680037413	0.0025	0.0042	0.0187	0.1545	0.0088	0.152	0.2036	0.0145	0.0012	0.0075	0.005	0.0138	0.0022	0.0094	0.0116	0.1184	0.1417	0.0029	0.001	0.0194	0.0424	0.0192	0.0131	0.0194	0.007	0.0013
3	rs698093	186970151	0.79	0.509607847349147	0.94	0.100733208212114	0.718264039745475	0.478139049460486	0.0025	0.0043	0.0187	0.1544	0.0088	0.1519	0.2039	0.0144	0.0012	0.0074	0.0049	0.0138	0.0022	0.0094	0.0116	0.1183	0.142	0.0029	0.001	0.0192	0.0423	0.0191	0.0131	0.0194	0.0071	0.0013
3	rs74932484	186971911	0.79	0.509607847349147	0.94	0.100733208212114	0.739799071276565	0.481936262654494	0.0025	0.0043	0.0187	0.1543	0.0088	0.152	0.2038	0.0144	0.0012	0.0074	0.0049	0.0138	0.0022	0.0093	0.0115	0.1183	0.1422	0.0028	0.001	0.0192	0.0422	0.0194	0.013	0.0194	0.0071	0.0013
3	rs80241290	186974803	0.79	0.509607847349147	0.94	0.100733208212114	0.7169972776878	0.451512714193527	0.0028	0.0044	0.0188	0.1538	0.0089	0.1528	0.2042	0.0142	0.0014	0.0071	0.0046	0.0136	0.0021	0.009	0.0113	0.1187	0.1437	0.0027	0.001	0.019	0.0418	0.019	0.0127	0.0192	0.0069	0.0011
3	rs73191713	186977222	0.79	0.509607847349147	0.94	0.100733208212114	0.724762381380676	0.419264540475035	0.0029	0.0045	0.0188	0.1535	0.009	0.1533	0.2043	0.0141	0.0014	0.0069	0.0045	0.0136	0.0021	0.0088	0.0112	0.119	0.1446	0.0026	0.001	0.0189	0.0416	0.0188	0.0126	0.0191	0.0069	0.001
3	rs76542613	186979621	0.79	0.509607847349147	0.93	0.117127898734063	0.71216292540381	0.426346069351981	0.0029	0.0045	0.0188	0.1535	0.0088	0.1533	0.2048	0.0141	0.0015	0.0069	0.0045	0.0134	0.0021	0.0087	0.0112	0.1191	0.1448	0.0026	0.001	0.0189	0.0415	0.0188	0.0125	0.0189	0.0068	0.001
3	rs13318884	186982426	0.79	0.509607847349147	0.93	0.117127898734063	0.694659473366448	0.43478016005149	0.0029	0.0045	0.0188	0.1535	0.0087	0.1533	0.2048	0.0141	0.0015	0.0069	0.0045	0.0134	0.0021	0.0087	0.0112	0.1191	0.1449	0.0026	0.001	0.0189	0.0415	0.0187	0.0125	0.0189	0.0068	0.001
3	rs68012016	186984641	0.79	0.509607847349147	0.94	0.100733208212114	0.683536080188447	0.437160205110275	0.0029	0.0045	0.0188	0.1536	0.0086	0.1534	0.2048	0.0141	0.0015	0.0069	0.0045	0.0134	0.0021	0.0087	0.0112	0.1191	0.145	0.0026	0.001	0.0189	0.0415	0.0187	0.0125	0.0189	0.0068	9e-04
3	rs710470	186984683	0.79	0.509607847349147	0.94	0.100733208212114	0.683244445595888	0.439543715181825	0.0029	0.0045	0.0188	0.1536	0.0086	0.1534	0.2048	0.0141	0.0015	0.0069	0.0045	0.0134	0.0021	0.0087	0.0112	0.1191	0.145	0.0026	0.001	0.0189	0.0415	0.0187	0.0125	0.0189	0.0068	9e-04
3	rs698099	186987941	0.79	0.509607847349147	0.94	0.100733208212114	0.678513211708481	0.440338985922572	0.0029	0.0045	0.0188	0.1536	0.0086	0.1534	0.2049	0.0141	0.0015	0.0069	0.0045	0.0134	0.0021	0.0087	0.0112	0.1191	0.145	0.0026	0.001	0.0189	0.0415	0.0187	0.0125	0.0189	0.0068	9e-04
3	rs73191724	186989424	0.79	0.509607847349147	0.95	0.0861393601425535	0.652435061728823	0.437689575104006	0.003	0.0045	0.0188	0.1536	0.0086	0.1532	0.2049	0.0141	0.0015	0.0069	0.0045	0.0134	0.0021	0.0087	0.0112	0.1191	0.145	0.0027	0.001	0.0188	0.0415	0.0185	0.0125	0.0189	0.0068	0.0011
3	rs16861812	186989512	0.79	0.509607847349147	0.95	0.0861393601425535	0.651578507376134	0.440338985922572	0.003	0.0045	0.0188	0.1536	0.0086	0.1532	0.2049	0.0141	0.0015	0.0069	0.0045	0.0134	0.0021	0.0087	0.0112	0.1191	0.145	0.0027	0.001	0.0188	0.0415	0.0185	0.0125	0.0189	0.0068	0.0011
3	rs698080	186999314	0.79	0.509607847349147	0.95	0.0861393601425535	0.610444357262695	0.39898945401888	0.0032	0.0045	0.0189	0.1539	0.0087	0.1533	0.205	0.014	0.0015	0.0068	0.0046	0.0135	0.0021	0.0089	0.0111	0.1193	0.145	0.0026	9e-04	0.0186	0.0412	0.0182	0.0123	0.0188	0.0069	0.0011
3	rs12635264	187006766	0.79	0.509607847349147	0.95	0.0861393601425535	0.534384283477994	0.37823086134123	0.0032	0.0045	0.0189	0.1541	0.0088	0.1533	0.2053	0.014	0.0015	0.0068	0.0046	0.0135	0.0022	0.0084	0.0111	0.1192	0.1455	0.0026	9e-04	0.0186	0.041	0.0181	0.0122	0.0189	0.0069	0.0011
3	rs12492885	187021886	0.8	0.458652199356866	0.96	0.0732232110783407	0.290185346088541	0.205031027814134	0.0029	0.0046	0.0176	0.1557	0.0086	0.1558	0.2085	0.0133	0.0017	0.0062	0.0047	0.0144	0.0028	0.0082	0.0115	0.1171	0.1487	0.0026	0.001	0.0169	0.0393	0.0165	0.0104	0.0177	0.0071	0.0014
3	rs80110228	187022709	0.81	0.411214762386647	0.96	0.0732232110783407	0.328419872058873	0.195102369144182	0.0029	0.0046	0.0174	0.156	0.0084	0.1562	0.21	0.0132	0.0018	0.0064	0.0046	0.0139	0.0035	0.0081	0.0112	0.117	0.1492	0.0025	0.001	0.0164	0.0389	0.0155	0.0099	0.0177	0.0071	0.0015
3	rs710475	187023952	0.81	0.411214762386647	0.96	0.0732232110783407	0.692897808710243	0.205241821329961	0.0028	0.0046	0.0172	0.1561	0.0081	0.1565	0.2117	0.0131	0.002	0.0066	0.0046	0.0131	0.0047	0.008	0.0109	0.1177	0.1501	0.0023	9e-04	0.0158	0.0381	0.0143	0.0092	0.0177	0.0071	0.0019
3	rs79076499	187031684	0.82	0.36720095628419	0.96	0.0732232110783407	0.716103689715297	0.19728284520975	0.0028	0.0046	0.0172	0.156	0.0081	0.157	0.2113	0.0131	0.0019	0.0066	0.0046	0.0136	0.0048	0.008	0.0109	0.1177	0.1506	0.0022	9e-04	0.0157	0.0375	0.014	0.0092	0.018	0.0071	0.0019
3	rs74688293	187034689	0.82	0.36720095628419	0.96	0.0732232110783407	0.739874596607765	0.195413364884309	0.0028	0.0046	0.0172	0.1562	0.0081	0.1571	0.2111	0.013	0.0019	0.0066	0.0046	0.0137	0.0048	0.008	0.0109	0.1178	0.1507	0.0022	9e-04	0.0156	0.0373	0.0139	0.0091	0.0181	0.0071	0.0019
3	rs12496181	187036636	0.82	0.36720095628419	0.96	0.0732232110783407	0.761766622190113	0.210960407392729	0.0028	0.0047	0.0172	0.1562	0.0081	0.1572	0.2109	0.013	0.0019	0.0066	0.0046	0.0138	0.0048	0.008	0.0109	0.1178	0.1508	0.0022	9e-04	0.0156	0.0372	0.0139	0.0091	0.0182	0.0071	0.0019
3	rs3852054	187036754	0.82	0.36720095628419	0.96	0.0732232110783407	0.764982549553734	0.212878157496688	0.0028	0.0047	0.0172	0.1562	0.0081	0.1572	0.2109	0.013	0.0019	0.0066	0.0046	0.0138	0.0048	0.008	0.0109	0.1178	0.1508	0.0022	9e-04	0.0156	0.0372	0.0139	0.0091	0.0182	0.0071	0.0019
3	rs6762301	187036990	0.82	0.36720095628419	0.96	0.0732232110783407	0.795905511813705	0.2135186814323	0.0028	0.0047	0.0172	0.1563	0.0081	0.1573	0.2111	0.013	0.0019	0.0066	0.0046	0.0138	0.0048	0.008	0.0106	0.1178	0.1509	0.0022	9e-04	0.0156	0.0372	0.0139	0.0091	0.0182	0.0071	0.0019
3	rs4686459	187038244	0.82	0.36720095628419	0.96	0.0732232110783407	0.793879372514783	0.191692494967594	0.0028	0.0047	0.0172	0.1563	0.0081	0.1571	0.2113	0.013	0.0019	0.0066	0.0046	0.0138	0.0048	0.0079	0.0106	0.1177	0.1508	0.0022	9e-04	0.0158	0.037	0.0139	0.0091	0.0182	0.0071	0.0019
3	rs76812941	187040458	0.82	0.36720095628419	0.97	0.0618608265030667	0.788435498942803	0.186565060719387	0.0028	0.0047	0.0171	0.1567	0.0081	0.1571	0.2112	0.013	0.0019	0.0066	0.0046	0.0138	0.0049	0.0079	0.0106	0.1176	0.151	0.0022	9e-04	0.0158	0.0369	0.0138	0.0091	0.0181	0.007	0.0019
3	rs79075526	187041709	0.82	0.36720095628419	0.96	0.0732232110783407	0.789989235548304	0.189430596314054	0.0028	0.0047	0.0171	0.1567	0.0081	0.1573	0.2114	0.013	0.0019	0.0066	0.0046	0.0137	0.0049	0.0079	0.0106	0.1174	0.151	0.0022	9e-04	0.0158	0.0369	0.0138	0.0091	0.0181	0.007	0.0019
3	rs79402476	187042705	0.82	0.36720095628419	0.96	0.0732232110783407	0.784014628496601	0.198115648868462	0.0028	0.0047	0.017	0.1568	0.0081	0.1573	0.2114	0.013	0.0019	0.0066	0.0046	0.0137	0.0049	0.0079	0.0106	0.1174	0.1511	0.0022	9e-04	0.0158	0.0369	0.0138	0.0091	0.0181	0.007	0.0019
3	rs6444218	187045046	0.82	0.36720095628419	0.96	0.0732232110783407	0.780300161622535	0.198741025907447	0.0028	0.0047	0.0171	0.1569	0.0081	0.1578	0.2114	0.013	0.0019	0.0066	0.0046	0.0137	0.0049	0.0078	0.0105	0.1168	0.1513	0.0022	9e-04	0.0157	0.0369	0.0138	0.0091	0.018	0.0069	0.0019
3	rs9823339	187050195	0.82	0.36720095628419	0.96	0.0732232110783407	1.24016124830646	0.252057947031788	0.0025	0.005	0.0163	0.1554	0.0079	0.1601	0.2124	0.0128	0.0021	0.0065	0.0049	0.0134	0.0062	0.0077	0.0111	0.1156	0.1541	0.0025	0.0013	0.015	0.0342	0.0131	0.0091	0.0173	0.0068	0.0021
3	rs3855580	187050622	0.82	0.36720095628419	0.97	0.0618608265030667	1.43074218475158	0.268907857295775	0.0024	0.0051	0.0164	0.1549	0.0082	0.1611	0.2117	0.0126	0.0021	0.0066	0.0048	0.0134	0.0064	0.0076	0.0113	0.1155	0.1544	0.0025	0.0014	0.0149	0.0337	0.0131	0.009	0.0172	0.0067	0.0022
3	rs888392	187054206	0.84	0.289034762536342	0.96	0.0732232110783407	2.6675282607223	0.273635470644432	0.002	0.0058	0.0156	0.1582	0.0075	0.1628	0.2088	0.0125	0.0022	0.0066	0.0046	0.0135	0.0075	0.007	0.0118	0.1153	0.1549	0.0027	0.0018	0.0139	0.0321	0.0131	0.0083	0.0176	0.0065	0.0024
3	rs7652396	187054392	0.84	0.289034762536342	0.96	0.0732232110783407	2.72149271236591	0.286678328200725	0.002	0.0058	0.0156	0.1583	0.0074	0.1629	0.2087	0.0125	0.0022	0.0066	0.0046	0.0135	0.0076	0.007	0.0118	0.1153	0.1549	0.0027	0.0018	0.0139	0.0321	0.013	0.0083	0.0176	0.0065	0.0025
3	rs115937940	187058808	0.84	0.289034762536342	0.95	0.0861393601425535	3.01829896463827	0.397183414126187	0.0021	0.0061	0.0155	0.1593	0.0073	0.1633	0.208	0.0124	0.0023	0.0066	0.0045	0.0136	0.0078	0.0068	0.0119	0.115	0.1544	0.0029	0.0021	0.0139	0.0318	0.0127	0.0082	0.0174	0.0064	0.0025
3	rs77776342	187059471	0.84	0.289034762536342	0.94	0.100733208212114	3.02512025943621	0.399764161304898	0.0021	0.0061	0.0155	0.1593	0.0073	0.1633	0.208	0.0124	0.0023	0.0066	0.0045	0.0136	0.0078	0.0068	0.0119	0.115	0.1544	0.0029	0.0021	0.0139	0.0318	0.0127	0.0082	0.0174	0.0065	0.0025
3	rs73886155	187059526	0.84	0.289034762536342	0.94	0.100733208212114	3.02575208743427	0.400797747020609	0.0021	0.0061	0.0155	0.1593	0.0073	0.1633	0.208	0.0125	0.0023	0.0066	0.0045	0.0136	0.0078	0.0068	0.0119	0.115	0.1544	0.0029	0.0021	0.0139	0.0318	0.0127	0.0082	0.0174	0.0065	0.0025
3	rs9816257	187061622	0.84	0.289034762536342	0.94	0.100733208212114	3.04662390821511	0.408702839108237	0.0021	0.0061	0.0154	0.1593	0.0073	0.1631	0.2079	0.0127	0.0023	0.0066	0.0045	0.0136	0.0078	0.0069	0.0119	0.115	0.1542	0.0029	0.0021	0.0139	0.0318	0.0131	0.0082	0.0173	0.0065	0.0025
3	rs58233331	187062359	0.84	0.289034762536342	0.94	0.100733208212114	3.00706625316113	0.427924078160283	0.0021	0.0062	0.0154	0.1594	0.0073	0.1629	0.208	0.0127	0.0023	0.0066	0.0045	0.0136	0.0078	0.0068	0.0119	0.115	0.1544	0.0029	0.0022	0.0139	0.0318	0.0131	0.0082	0.0173	0.0065	0.0025
3	rs11926819	187064263	0.84	0.289034762536342	0.94	0.100733208212114	3.03434875647809	0.455119953789333	0.0021	0.0062	0.0154	0.1595	0.0073	0.1629	0.208	0.0127	0.0023	0.0066	0.0045	0.0136	0.0078	0.0068	0.0119	0.115	0.1544	0.0029	0.0022	0.0139	0.0318	0.0131	0.0082	0.0173	0.0065	0.0025
3	rs17377272	187067537	0.83	0.326509998324372	0.94	0.100733208212114	2.75965830533306	0.518112232096857	0.0021	0.0063	0.0154	0.1596	0.0072	0.1633	0.2073	0.0126	0.0024	0.0066	0.0045	0.0136	0.0077	0.0067	0.0118	0.1152	0.1546	0.003	0.0023	0.0139	0.0317	0.0129	0.0082	0.0172	0.0063	0.0026
3	rs1122739	187069183	0.83	0.326509998324372	0.94	0.100733208212114	2.69215010358753	0.552967360007762	0.0021	0.0064	0.0154	0.1596	0.0072	0.1634	0.207	0.0126	0.0025	0.0066	0.0045	0.0136	0.0077	0.0067	0.0119	0.1152	0.1547	0.0031	0.0024	0.014	0.0317	0.0128	0.0082	0.0172	0.0063	0.0026
3	rs751396	187071300	0.83	0.326509998324372	0.93	0.117127898734063	2.5506231660188	0.566640591140652	0.0021	0.0065	0.0157	0.1602	0.0071	0.163	0.2074	0.0125	0.0025	0.0065	0.0045	0.0136	0.0076	0.0066	0.0119	0.1152	0.1544	0.0031	0.0025	0.0139	0.0316	0.0127	0.0082	0.0172	0.0062	0.0026
3	rs13086064	187082029	0.83	0.326509998324372	0.93	0.117127898734063	2.57912627703494	0.592083588769564	0.0021	0.0065	0.0156	0.1602	0.0071	0.1629	0.2075	0.0123	0.0025	0.0067	0.0045	0.0137	0.0077	0.0065	0.0119	0.1151	0.1543	0.0033	0.0025	0.0136	0.0314	0.0126	0.0081	0.0177	0.0062	0.0027
3	rs7639055	187086933	0.83	0.326509998324372	0.93	0.117127898734063	2.6083310413968	0.639385159727983	0.0021	0.0066	0.0155	0.1601	0.0071	0.1628	0.2075	0.0122	0.0026	0.0068	0.0045	0.0138	0.0078	0.0064	0.0119	0.1153	0.1543	0.0035	0.0026	0.0134	0.0312	0.0125	0.008	0.0178	0.0062	0.0028
3	rs33927333	187088612	0.83	0.326509998324372	0.93	0.117127898734063	2.64746747256625	0.709043106736368	0.0021	0.0066	0.0155	0.1601	0.0071	0.1628	0.2075	0.0122	0.0026	0.0069	0.0045	0.0138	0.0078	0.0064	0.0119	0.1154	0.1543	0.0035	0.0026	0.0133	0.0312	0.0125	0.008	0.0178	0.0062	0.0028
3	rs145014578	187088745	0.83	0.326509998324372	0.93	0.117127898734063	2.65111145714862	0.72457410563194	0.0021	0.0066	0.0155	0.1601	0.0071	0.1628	0.2075	0.0122	0.0026	0.0069	0.0045	0.0138	0.0078	0.0064	0.0119	0.1154	0.1543	0.0035	0.0026	0.0133	0.0311	0.0125	0.008	0.0178	0.0062	0.0028
3	rs3821812	187088812	0.83	0.326509998324372	0.93	0.117127898734063	2.65864719540673	0.741984429402902	0.0021	0.0066	0.0155	0.1601	0.0071	0.1628	0.2075	0.0122	0.0026	0.0069	0.0045	0.0138	0.0078	0.0064	0.0119	0.1154	0.1543	0.0035	0.0026	0.0133	0.0311	0.0125	0.008	0.0178	0.0062	0.0028
3	rs35224605	187088923	0.83	0.326509998324372	0.93	0.117127898734063	2.65864719540673	0.746501834763184	0.0021	0.0066	0.0155	0.1601	0.0071	0.1628	0.2075	0.0122	0.0026	0.0069	0.0045	0.0138	0.0078	0.0064	0.0119	0.1154	0.1543	0.0035	0.0026	0.0133	0.0311	0.0125	0.008	0.0178	0.0062	0.0028
3	rs1533594	187088926	0.83	0.326509998324372	0.93	0.117127898734063	2.65949841367695	0.746501834763184	0.0021	0.0066	0.0155	0.1601	0.0071	0.1628	0.2075	0.0122	0.0026	0.0069	0.0045	0.0138	0.0078	0.0064	0.0119	0.1154	0.1543	0.0035	0.0026	0.0133	0.0311	0.0125	0.008	0.0178	0.0062	0.0028
3	rs1003995	187089031	0.83	0.326509998324372	0.93	0.117127898734063	2.65524315209168	0.735069448413622	0.0021	0.0066	0.0155	0.1598	0.0071	0.1631	0.2076	0.0122	0.0026	0.0069	0.0045	0.0138	0.0078	0.0064	0.0119	0.1154	0.154	0.0035	0.0026	0.0133	0.0312	0.0125	0.008	0.0178	0.0062	0.0028
3	rs12495368	187090129	0.83	0.326509998324372	0.93	0.117127898734063	2.57972865849848	0.694922167359372	0.0021	0.0066	0.0155	0.1599	0.007	0.1631	0.2077	0.0122	0.0026	0.0069	0.0045	0.0138	0.0078	0.0064	0.0119	0.1155	0.1541	0.0035	0.0026	0.0133	0.0312	0.0124	0.0079	0.0179	0.0062	0.0028
3	rs1984565	187090350	0.83	0.326509998324372	0.93	0.117127898734063	2.57009575218405	0.685445288754673	0.0021	0.0065	0.0155	0.1599	0.007	0.1631	0.2077	0.0122	0.0026	0.0069	0.0045	0.0138	0.0078	0.0064	0.0119	0.1155	0.1541	0.0035	0.0026	0.0133	0.0311	0.0124	0.0079	0.0179	0.0062	0.0028
3	rs7641577	187090946	0.83	0.326509998324372	0.93	0.117127898734063	2.56913307191881	0.688551649417222	0.0021	0.0066	0.0155	0.1599	0.007	0.163	0.2077	0.0122	0.0026	0.0069	0.0045	0.0138	0.0078	0.0063	0.0119	0.1155	0.1541	0.0035	0.0026	0.0133	0.0311	0.0124	0.0078	0.0179	0.0062	0.0028
3	rs55783585	187091020	0.83	0.326509998324372	0.93	0.117127898734063	2.56227719252996	0.694477283812213	0.0021	0.0066	0.0155	0.1599	0.007	0.163	0.2077	0.0122	0.0026	0.0069	0.0045	0.0138	0.0078	0.0063	0.0119	0.1155	0.1541	0.0035	0.0027	0.0133	0.0311	0.0124	0.0078	0.0179	0.0062	0.0028
3	rs35104449	187093269	0.83	0.326509998324372	0.93	0.117127898734063	2.59250931563607	0.763268009670024	0.0023	0.0066	0.0154	0.1596	0.0071	0.1624	0.2078	0.012	0.0028	0.007	0.0045	0.014	0.008	0.0063	0.0121	0.1159	0.1539	0.0036	0.0028	0.0132	0.0309	0.0122	0.0078	0.0181	0.0062	0.0029
3	rs9826747	187093610	0.83	0.326509998324372	0.93	0.117127898734063	2.60615531482148	0.766145981825066	0.0023	0.0066	0.0154	0.1596	0.0071	0.1623	0.2074	0.012	0.0028	0.007	0.0045	0.014	0.008	0.0063	0.0121	0.1159	0.1542	0.0036	0.0028	0.0132	0.0308	0.0122	0.0077	0.0181	0.0062	0.0029
3	rs1878861	187093692	0.83	0.326509998324372	0.93	0.117127898734063	2.57250293869535	0.756612267601034	0.0023	0.0066	0.0154	0.1596	0.0071	0.1624	0.2075	0.012	0.0028	0.007	0.0045	0.014	0.008	0.0063	0.0121	0.116	0.154	0.0036	0.0028	0.0132	0.0309	0.0121	0.0077	0.0181	0.0062	0.003
3	rs2378237	187094560	0.83	0.326509998324372	0.93	0.117127898734063	2.34406263627835	0.792152052080661	0.0022	0.0066	0.015	0.1595	0.0072	0.1615	0.2075	0.0118	0.0032	0.0069	0.0045	0.0142	0.008	0.0061	0.0121	0.1165	0.1542	0.0036	0.0028	0.0134	0.0312	0.0117	0.0076	0.0182	0.0061	0.0033
3	rs1568294	187101566	0.83	0.326509998324372	0.93	0.117127898734063	2.56384031711543	0.926713351397897	0.0021	0.0065	0.0148	0.1593	0.0073	0.1601	0.2077	0.0117	0.0039	0.0067	0.0045	0.0147	0.0081	0.0058	0.0119	0.1182	0.1547	0.0035	0.0029	0.0132	0.0309	0.0115	0.007	0.0185	0.006	0.0034
3	rs1568295	187102238	0.83	0.326509998324372	0.92	0.135444945858012	2.52760386752939	0.896544572175486	0.0021	0.0065	0.0148	0.1593	0.0073	0.1602	0.2077	0.0117	0.0039	0.0067	0.0045	0.0148	0.0081	0.0058	0.0119	0.1181	0.1547	0.0035	0.0029	0.0132	0.0309	0.0115	0.007	0.0185	0.006	0.0034
3	rs16862045	187109367	0.83	0.326509998324372	0.93	0.117127898734063	2.44565278237782	0.887470912279476	0.0022	0.0065	0.0148	0.1593	0.0073	0.1602	0.2077	0.0118	0.0039	0.0067	0.0045	0.0148	0.008	0.0058	0.0119	0.1181	0.1548	0.0035	0.0029	0.0132	0.0309	0.0115	0.007	0.0185	0.006	0.0034
3	rs80196033	187109841	0.83	0.326509998324372	0.93	0.117127898734063	2.43215535006861	0.885283531081835	0.0022	0.0065	0.0148	0.159	0.0073	0.1602	0.2077	0.0117	0.0039	0.0067	0.0045	0.0148	0.008	0.0058	0.0119	0.1184	0.1548	0.0035	0.0029	0.0132	0.0309	0.0115	0.007	0.0185	0.006	0.0034
3	rs73182532	187122957	0.83	0.326509998324372	0.92	0.135444945858012	1.32777950593914	0.513140139810869	0.0027	0.0057	0.015	0.159	0.0074	0.1611	0.2079	0.0118	0.0038	0.0068	0.0044	0.0148	0.007	0.0057	0.012	0.119	0.1558	0.0029	0.0025	0.013	0.0309	0.0117	0.007	0.0186	0.0059	0.003
3	rs75610326	187123097	0.83	0.326509998324372	0.92	0.135444945858012	1.31638010736691	0.518942086999148	0.0027	0.0057	0.015	0.159	0.0074	0.1615	0.2079	0.0118	0.0038	0.0064	0.0044	0.0148	0.007	0.0057	0.012	0.119	0.1558	0.0029	0.0025	0.013	0.0309	0.0117	0.007	0.0186	0.0059	0.0029
3	rs2687920	187148245	0.84	0.289034762536342	0.91	0.155803491158275	1.01574160987145	0.418741260159837	0.0032	0.0048	0.0149	0.1592	0.0073	0.1618	0.2082	0.0117	0.0038	0.0064	0.0044	0.0148	0.0068	0.0055	0.0119	0.119	0.1563	0.0028	0.0022	0.013	0.0308	0.0117	0.007	0.0184	0.0059	0.0031
3	rs80139880	187152804	0.84	0.289034762536342	0.9	0.178319663885856	1.00058615225823	0.407014605699748	0.0032	0.0048	0.0149	0.1592	0.0074	0.1617	0.2083	0.0117	0.0037	0.0064	0.0044	0.0147	0.0068	0.0055	0.0119	0.119	0.1564	0.0028	0.0022	0.013	0.0308	0.0118	0.007	0.0184	0.0059	0.0031
3	rs4414840	187157803	0.84	0.289034762536342	0.9	0.178319663885856	0.997583367693868	0.391008492078606	0.0032	0.0049	0.0149	0.1592	0.0074	0.1617	0.2083	0.0117	0.0038	0.0064	0.0044	0.0147	0.0068	0.0054	0.0119	0.119	0.1565	0.0028	0.0022	0.013	0.0308	0.0118	0.007	0.0184	0.0059	0.0031
3	rs73182537	187159087	0.84	0.289034762536342	0.9	0.178319663885856	1.00651671329567	0.380139944566492	0.0032	0.0049	0.0149	0.1588	0.0074	0.1617	0.2083	0.0117	0.0038	0.0065	0.0044	0.0147	0.0068	0.0055	0.0119	0.1189	0.1565	0.0028	0.0022	0.013	0.0308	0.0118	0.007	0.0186	0.0059	0.0031
3	rs9814631	187161632	0.84	0.289034762536342	0.89	0.20310604818777	0.974798178204353	0.355160200078183	0.0032	0.0049	0.0148	0.159	0.0074	0.1615	0.2081	0.0117	0.0038	0.0065	0.0044	0.0147	0.0068	0.0054	0.0118	0.1189	0.1566	0.0028	0.0022	0.013	0.0308	0.0118	0.007	0.0186	0.0059	0.0031
3	rs7614156	187164868	0.84	0.289034762536342	0.89	0.20310604818777	0.968267361087164	0.37518193789137	0.0034	0.0051	0.0148	0.1595	0.0079	0.1592	0.206	0.0122	0.0037	0.007	0.0045	0.0157	0.0066	0.0049	0.0117	0.1182	0.1568	0.0029	0.0022	0.0136	0.0313	0.0122	0.0074	0.0191	0.0057	0.0031
3	rs9850128	187166031	0.85	0.254661707966279	0.89	0.20310604818777	0.779836392159869	0.33496449097656	0.0034	0.005	0.0149	0.1601	0.0078	0.159	0.2053	0.0124	0.0035	0.0069	0.0046	0.0157	0.0064	0.0049	0.0116	0.1179	0.1575	0.0028	0.0022	0.0139	0.0312	0.0121	0.0074	0.0194	0.0056	0.003
3	rs16862146	187168979	0.87	0.194736090082605	0.89	0.20310604818777	0.322422046700094	0.217375121483188	0.0034	0.0047	0.0151	0.1622	0.0077	0.1581	0.2028	0.0133	0.0026	0.0072	0.0046	0.0156	0.0052	0.0045	0.0112	0.1162	0.1595	0.0027	0.0022	0.015	0.0315	0.0126	0.0079	0.0205	0.0056	0.0027
3	rs9815313	187175707	0.87	0.194736090082605	0.89	0.20310604818777	0.336799938491897	0.204293819943217	0.0034	0.0047	0.015	0.1624	0.0077	0.1582	0.2028	0.0133	0.0025	0.0073	0.0047	0.0155	0.0051	0.0045	0.011	0.1163	0.1599	0.0023	0.0024	0.0149	0.0315	0.0127	0.0079	0.0205	0.0055	0.0027
3	rs1344232	187176074	0.87	0.194736090082605	0.9	0.178319663885856	0.339184744032471	0.204293819943217	0.0034	0.0047	0.015	0.1624	0.0077	0.1583	0.2028	0.0133	0.0025	0.0072	0.0046	0.0155	0.0051	0.0045	0.011	0.1163	0.1599	0.0023	0.0024	0.0149	0.0315	0.0127	0.0079	0.0206	0.0055	0.0027
3	rs6800799	187182200	0.87	0.194736090082605	0.89	0.20310604818777	0.332159309463803	0.210747678826595	0.0034	0.0047	0.0149	0.1624	0.0077	0.1583	0.2028	0.0133	0.0025	0.0072	0.0046	0.0154	0.0051	0.0045	0.0109	0.1163	0.16	0.0023	0.0024	0.0149	0.0315	0.0127	0.0079	0.0206	0.0055	0.0027
3	rs114895442	187194964	0.87	0.194736090082605	0.89	0.20310604818777	0.311096409690476	0.206930766070822	0.0034	0.0047	0.0149	0.1624	0.0077	0.1584	0.203	0.0133	0.0025	0.0071	0.0046	0.0153	0.005	0.0045	0.0109	0.1163	0.1601	0.0023	0.0024	0.0149	0.0315	0.0127	0.0079	0.0207	0.0055	0.0027
3	rs6792558	187196604	0.87	0.194736090082605	0.89	0.20310604818777	0.309163541728761	0.206296871481922	0.0034	0.0047	0.0149	0.1623	0.0077	0.1584	0.2031	0.0133	0.0025	0.0071	0.0046	0.0152	0.005	0.0045	0.0109	0.1163	0.1601	0.0024	0.0024	0.0149	0.0315	0.0127	0.0079	0.0207	0.0055	0.0027
3	rs16862192	187201361	0.87	0.194736090082605	0.88	0.230271256315472	0.247566011132815	0.19375665675354	0.0034	0.0047	0.0148	0.1627	0.0076	0.1583	0.2035	0.0132	0.0024	0.0071	0.0046	0.0151	0.0047	0.0044	0.011	0.1162	0.1605	0.0025	0.0024	0.015	0.0313	0.0127	0.0079	0.0207	0.0054	0.0027
3	rs2378265	187202227	0.87	0.194736090082605	0.88	0.230271256315472	0.246820312487709	0.192930093404864	0.0034	0.0047	0.0148	0.1626	0.0076	0.1582	0.2036	0.0132	0.0024	0.0072	0.0046	0.0151	0.0047	0.0044	0.011	0.1162	0.1605	0.0025	0.0024	0.015	0.0313	0.0127	0.0079	0.0207	0.0054	0.0027
3	rs12492283	187203412	0.87	0.194736090082605	0.88	0.230271256315472	0.25993533906397	0.196970848547838	0.0034	0.0047	0.0148	0.1624	0.0077	0.1578	0.2034	0.0133	0.0024	0.0072	0.0046	0.0152	0.0048	0.0044	0.0111	0.1165	0.1602	0.0025	0.0024	0.015	0.0314	0.0128	0.0079	0.0208	0.0055	0.0027
3	rs76847744	187204476	0.87	0.194736090082605	0.88	0.230271256315472	0.259349576830839	0.19499874107946	0.0034	0.0047	0.0148	0.1624	0.0077	0.1578	0.2034	0.0133	0.0024	0.0072	0.0046	0.0152	0.0048	0.0044	0.0111	0.1165	0.1602	0.0025	0.0024	0.015	0.0314	0.0128	0.0079	0.0208	0.0055	0.0027
3	rs144594726	187209175	0.88	0.168925028033099	0.87	0.259919603286658	0.29128684490019	0.181485307142046	0.0034	0.0047	0.015	0.1622	0.0077	0.1577	0.2034	0.0133	0.0021	0.0072	0.0045	0.0153	0.0048	0.0044	0.0111	0.1163	0.1604	0.0025	0.0024	0.0151	0.0315	0.0129	0.008	0.0207	0.0055	0.0027
3	rs9816446	187214323	0.88	0.168925028033099	0.87	0.259919603286658	0.292246480046562	0.181991115950317	0.0034	0.0047	0.015	0.1622	0.0077	0.1577	0.2034	0.0133	0.0021	0.0072	0.0044	0.0153	0.0048	0.0044	0.0111	0.1163	0.1605	0.0025	0.0024	0.0151	0.0315	0.013	0.008	0.0207	0.0055	0.0027
3	rs2600990	187218499	0.88	0.168925028033099	0.88	0.230271256315472	0.296876147509204	0.182902789551251	0.0034	0.0047	0.015	0.1618	0.0076	0.1576	0.2034	0.0133	0.0021	0.0072	0.0044	0.0154	0.0048	0.0044	0.0111	0.1162	0.1608	0.0024	0.0024	0.0152	0.0315	0.0131	0.0079	0.0207	0.0055	0.0027
3	rs2042690	187219866	0.88	0.168925028033099	0.87	0.259919603286658	0.299692001885165	0.181283119146183	0.0034	0.0047	0.0148	0.1618	0.0076	0.1576	0.2035	0.0134	0.0021	0.0072	0.0044	0.0154	0.0048	0.0044	0.0111	0.1162	0.1607	0.0024	0.0024	0.0152	0.0316	0.0132	0.0079	0.0208	0.0055	0.0027
3	rs11916826	187220822	0.88	0.168925028033099	0.87	0.259919603286658	0.299302768657275	0.168506434272203	0.0033	0.0046	0.0152	0.1618	0.0076	0.1575	0.2035	0.0134	0.002	0.0072	0.0044	0.0155	0.0047	0.0045	0.0112	0.116	0.1609	0.0024	0.0023	0.0152	0.0314	0.0133	0.0079	0.0208	0.0056	0.0023
3	rs2378270	187225252	0.9	0.124917206299546	0.87	0.259919603286658	0.212483123041916	0.039221999549062	0.0026	0.0035	0.0161	0.1622	0.0071	0.1549	0.2033	0.0138	0.0022	0.008	0.0042	0.0176	0.003	0.0051	0.0123	0.1141	0.1626	0.0015	0.0019	0.0163	0.0292	0.0152	0.0079	0.0223	0.0059	0.0017
3	rs719272	187229594	0.9	0.124917206299546	0.87	0.259919603286658	0.199254261692034	0.0370609845395005	0.0026	0.0034	0.0161	0.1624	0.0071	0.1548	0.2033	0.0138	0.0022	0.008	0.0042	0.0176	0.003	0.0051	0.0123	0.1141	0.1625	0.0015	0.0019	0.0163	0.0291	0.0152	0.0079	0.0224	0.006	0.0017
3	rs11922608	187236486	0.9	0.124917206299546	0.87	0.259919603286658	0.220017257046644	0.0425666138932517	0.0026	0.0034	0.0162	0.1624	0.0071	0.1546	0.2029	0.0138	0.0023	0.0081	0.0043	0.0176	0.003	0.0051	0.0124	0.114	0.1622	0.0015	0.002	0.0164	0.0289	0.0152	0.0081	0.0224	0.006	0.0018
3	rs62279787	187239833	0.89	0.145699762692903	0.86	0.29215087580064	0.227321473369545	0.0411581074576938	0.0026	0.0033	0.0163	0.1625	0.007	0.1548	0.2027	0.0138	0.0024	0.008	0.0042	0.0177	0.003	0.0052	0.0125	0.1139	0.1621	0.0015	0.002	0.0164	0.0287	0.0153	0.0081	0.0225	0.006	0.0018
3	rs57214428	187241138	0.89	0.145699762692903	0.86	0.29215087580064	0.222285525003817	0.0379726398326145	0.0026	0.0032	0.0163	0.1624	0.007	0.1549	0.2026	0.0137	0.0024	0.008	0.0042	0.0178	0.003	0.0052	0.0125	0.1138	0.162	0.0015	0.002	0.0164	0.0287	0.0154	0.0082	0.0225	0.0061	0.0018
3	rs2653295	187242776	0.89	0.145699762692903	0.86	0.29215087580064	0.212886607546611	0.0339755053583509	0.0026	0.0031	0.0163	0.1624	0.007	0.155	0.2025	0.0137	0.0024	0.0081	0.0042	0.0179	0.0029	0.0052	0.0125	0.1138	0.1621	0.0015	0.002	0.0164	0.0286	0.0154	0.0082	0.0225	0.0061	0.0018
3	rs9682202	187242849	0.89	0.145699762692903	0.86	0.29215087580064	0.212765516984936	0.0343351618345971	0.0026	0.0031	0.0163	0.1624	0.007	0.155	0.2025	0.0137	0.0024	0.0081	0.0042	0.0179	0.0029	0.0052	0.0125	0.1138	0.1621	0.0015	0.002	0.0164	0.0286	0.0154	0.0082	0.0225	0.0061	0.0018
3	rs2553993	187246464	0.9	0.124917206299546	0.86	0.29215087580064	0.204424969933426	0.0331599704354993	0.0028	0.0032	0.0164	0.1623	0.0071	0.1549	0.2018	0.0137	0.0024	0.0081	0.0043	0.018	0.003	0.0053	0.0126	0.1134	0.1621	0.0015	0.002	0.0162	0.0289	0.0156	0.0082	0.0226	0.0062	0.002
3	rs2553991	187247088	0.9	0.124917206299546	0.86	0.29215087580064	0.199760162415445	0.0328564964502637	0.0028	0.0032	0.0164	0.1623	0.0071	0.1548	0.2017	0.0137	0.0024	0.0081	0.0043	0.018	0.003	0.0053	0.0126	0.1134	0.1621	0.0015	0.002	0.0162	0.0289	0.0156	0.0081	0.0226	0.0062	0.002
3	rs12485777	187261033	0.9	0.124917206299546	0.84	0.364737902801441	0.205175423530437	0.0321034439921945	0.0028	0.0032	0.0165	0.1615	0.0073	0.1548	0.2007	0.0138	0.0024	0.0083	0.0042	0.0182	0.0032	0.0054	0.0128	0.1132	0.1624	0.0015	0.0019	0.0158	0.029	0.0157	0.0083	0.0228	0.0064	0.0022
3	rs116063918	187268411	0.9	0.124917206299546	0.84	0.364737902801441	0.189818507204639	0.0304752036483773	0.0028	0.0033	0.0166	0.1611	0.0074	0.1549	0.2003	0.0138	0.0024	0.0085	0.0043	0.0186	0.0032	0.0055	0.0129	0.1127	0.1623	0.0016	0.0018	0.0156	0.0287	0.0159	0.0082	0.0229	0.0065	0.0024
3	rs112971931	187269749	0.9	0.124917206299546	0.82	0.448736318624531	0.189969845449615	0.0303777869732821	0.0028	0.0033	0.0166	0.1611	0.0074	0.1549	0.2003	0.0138	0.0024	0.0085	0.0043	0.0186	0.0032	0.0055	0.0129	0.1127	0.1623	0.0017	0.0018	0.0156	0.0287	0.0159	0.0082	0.0229	0.0065	0.0024
3	rs73182579	187272639	0.9	0.124917206299546	0.83	0.405269641990714	0.186918706504349	0.030915371327677	0.0028	0.0033	0.0166	0.161	0.0074	0.1549	0.2003	0.0138	0.0024	0.0085	0.0043	0.0187	0.0032	0.0055	0.013	0.1127	0.1622	0.0017	0.0018	0.0156	0.0287	0.0159	0.0082	0.0229	0.0065	0.0024
3	rs2378275	187282132	0.9	0.124917206299546	0.83	0.405269641990714	0.187068715294601	0.0328564964502637	0.0027	0.0033	0.0167	0.1609	0.0075	0.1547	0.2001	0.0138	0.0024	0.0086	0.0044	0.019	0.0032	0.0055	0.013	0.1124	0.1623	0.0017	0.0018	0.0156	0.0286	0.016	0.0082	0.0229	0.0066	0.0025
3	rs6444238	187293669	0.9	0.124917206299546	0.82	0.448736318624531	0.203243211732349	0.038894318141909	0.0028	0.0035	0.0168	0.1605	0.0076	0.1545	0.1995	0.0139	0.0024	0.0086	0.0045	0.0191	0.0033	0.0057	0.0131	0.1114	0.1621	0.0018	0.0018	0.0157	0.0287	0.016	0.0084	0.023	0.0068	0.0026
3	rs75515476	187296994	0.9	0.124917206299546	0.82	0.448736318624531	0.269635160776146	0.0342836759910563	0.0033	0.0036	0.0167	0.161	0.0079	0.154	0.1983	0.0137	0.0027	0.009	0.0046	0.019	0.0033	0.0058	0.0133	0.1107	0.1616	0.0018	0.0019	0.0157	0.0286	0.0159	0.0087	0.0231	0.007	0.0028
3	rs35601282	187297237	0.9	0.124917206299546	0.82	0.448736318624531	0.270049254833761	0.0339755053583509	0.0033	0.0036	0.0167	0.161	0.0079	0.154	0.1983	0.0137	0.0027	0.009	0.0046	0.019	0.0033	0.0058	0.0133	0.1107	0.1616	0.0018	0.0019	0.0157	0.0286	0.0159	0.0087	0.0231	0.007	0.0028
3	rs12487737	187311905	0.9	0.124917206299546	0.82	0.448736318624531	0.280983174150793	0.0358436157932095	0.0034	0.0036	0.0167	0.1611	0.008	0.1539	0.1981	0.0137	0.0027	0.0091	0.0047	0.019	0.0034	0.0058	0.0133	0.1105	0.1614	0.0018	0.0019	0.0157	0.0285	0.0159	0.0087	0.0231	0.007	0.0028
3	rs76102799	187313418	0.9	0.124917206299546	0.82	0.448736318624531	0.293255908445194	0.0440538632783374	0.0034	0.0036	0.0167	0.1611	0.008	0.1539	0.1981	0.0137	0.0027	0.0091	0.0047	0.019	0.0034	0.0058	0.0133	0.1105	0.1614	0.0018	0.0019	0.0157	0.0285	0.0159	0.0087	0.0231	0.0071	0.0028
3	rs73184606	187315018	0.9	0.124917206299546	0.82	0.448736318624531	0.308570091998016	0.0478707019911049	0.0034	0.0037	0.0167	0.1611	0.008	0.1538	0.198	0.0137	0.0028	0.0092	0.0048	0.0189	0.0034	0.0058	0.0131	0.1103	0.1614	0.0019	0.002	0.0157	0.0285	0.0159	0.0087	0.023	0.0071	0.0028
3	rs62279819	187316100	0.9	0.124917206299546	0.82	0.448736318624531	0.306694807227085	0.0498617447741532	0.0034	0.0037	0.0167	0.1611	0.0081	0.1537	0.1979	0.0137	0.0028	0.0092	0.0048	0.0189	0.0034	0.0058	0.0131	0.1103	0.1614	0.0019	0.002	0.0157	0.0285	0.0159	0.0087	0.023	0.0072	0.0028
3	rs77711036	187321533	0.9	0.124917206299546	0.82	0.448736318624531	0.306251545629946	0.0445739686724164	0.0035	0.0037	0.0167	0.161	0.0081	0.1538	0.1976	0.0137	0.0029	0.0093	0.0048	0.0189	0.0034	0.0058	0.013	0.1103	0.1614	0.002	0.002	0.0158	0.0284	0.016	0.0087	0.023	0.0072	0.0029
3	rs6801001	187327968	0.91	0.106429816649543	0.82	0.448736318624531	0.31683285867687	0.0551521596853757	0.0036	0.0037	0.0168	0.161	0.0082	0.1538	0.1969	0.0136	0.003	0.0095	0.0049	0.0188	0.0034	0.0059	0.0129	0.1098	0.1615	0.0022	0.002	0.0161	0.0282	0.0161	0.0086	0.023	0.0074	0.003
3	rs4686896	187333377	0.92	0.0900864543555373	0.82	0.448736318624531	0.610860007415211	0.0691180516422347	0.0038	0.0038	0.016	0.1582	0.0093	0.1531	0.196	0.0131	0.004	0.0109	0.006	0.0167	0.0034	0.0064	0.0126	0.109	0.1651	0.002	0.0019	0.0168	0.0271	0.0169	0.009	0.021	0.0085	0.0032
3	rs115001314	187337001	0.92	0.0900864543555373	0.82	0.448736318624531	0.576334325868164	0.0520741171203467	0.0038	0.0038	0.0159	0.1581	0.0093	0.153	0.1961	0.0131	0.004	0.011	0.0061	0.0167	0.0034	0.0065	0.0126	0.109	0.1651	0.0021	0.0019	0.0169	0.0271	0.017	0.009	0.021	0.0086	0.0032
3	rs1863389	187337242	0.92	0.0900864543555373	0.82	0.448736318624531	0.574245323308679	0.0504109108230299	0.0038	0.0038	0.0159	0.1581	0.0093	0.153	0.1961	0.0131	0.004	0.011	0.0061	0.0166	0.0034	0.0065	0.0126	0.109	0.1651	0.0021	0.0019	0.0169	0.0271	0.017	0.009	0.021	0.0086	0.0032
3	rs1863387	187337433	0.92	0.0900864543555373	0.82	0.448736318624531	0.571756630043139	0.0516406600843847	0.0038	0.0038	0.0159	0.1581	0.0093	0.153	0.1961	0.0131	0.004	0.011	0.0061	0.0166	0.0034	0.0065	0.0126	0.109	0.1651	0.0021	0.0019	0.0169	0.0271	0.017	0.009	0.021	0.0086	0.0032
3	rs17728084	187346363	0.92	0.0900864543555373	0.82	0.448736318624531	0.583368392548756	0.0555343001299485	0.0038	0.0038	0.0159	0.158	0.0093	0.1529	0.1963	0.0131	0.004	0.011	0.0061	0.0166	0.0034	0.0065	0.0125	0.1091	0.1651	0.0021	0.0019	0.0169	0.0271	0.0169	0.009	0.0209	0.0086	0.0032
3	rs13094242	187347603	0.92	0.0900864543555373	0.82	0.448736318624531	0.529642647553595	0.0548980311015246	0.0036	0.0037	0.0158	0.158	0.0091	0.1531	0.1969	0.013	0.004	0.0111	0.0061	0.0163	0.0033	0.0064	0.0123	0.1099	0.1654	0.0021	0.0019	0.0167	0.0268	0.0168	0.009	0.0207	0.0086	0.0031
3	rs11721240	187348831	0.91	0.106429816649543	0.81	0.49521423796015	0.416359628058576	0.0730826690391564	0.0035	0.0036	0.0157	0.158	0.0087	0.1534	0.1976	0.013	0.004	0.0112	0.0062	0.0159	0.0033	0.0064	0.0123	0.11	0.1661	0.0023	0.0019	0.0164	0.0263	0.0165	0.0092	0.0203	0.0087	0.0031
3	rs78651329	187349345	0.91	0.106429816649543	0.81	0.49521423796015	0.409984953736584	0.0975901499978567	0.0035	0.0036	0.0157	0.1578	0.0087	0.1535	0.1978	0.013	0.004	0.0113	0.0063	0.0156	0.0033	0.0065	0.0123	0.1099	0.1663	0.0023	0.0019	0.0163	0.0261	0.0165	0.0092	0.0203	0.0087	0.0031
3	rs76565834	187351109	0.91	0.106429816649543	0.81	0.49521423796015	0.366586395324478	0.102709789909883	0.0035	0.0036	0.0156	0.1572	0.0089	0.1538	0.1986	0.0129	0.004	0.0118	0.0067	0.0149	0.0035	0.0066	0.0124	0.1096	0.167	0.0024	0.0019	0.016	0.0252	0.0164	0.0093	0.0201	0.0089	0.0031
3	rs116635205	187358240	0.91	0.106429816649543	0.81	0.49521423796015	0.339184744032471	0.105431987062848	0.0035	0.0036	0.0156	0.157	0.009	0.1538	0.1989	0.0128	0.004	0.0119	0.0068	0.0147	0.0035	0.0067	0.0125	0.1095	0.1672	0.0024	0.0019	0.0158	0.0249	0.0164	0.0093	0.02	0.0089	0.003
3	rs3864100	187379710	0.91	0.106429816649543	0.81	0.49521423796015	0.305661057484479	0.0696086068536865	0.0035	0.0036	0.0156	0.1569	0.009	0.154	0.199	0.0128	0.004	0.012	0.0068	0.0146	0.0036	0.0067	0.0125	0.1094	0.1673	0.0024	0.0019	0.0158	0.0248	0.0164	0.0093	0.02	0.009	0.003
3	rs12152469	187381842	0.91	0.106429816649543	0.82	0.448736318624531	0.295908438813292	0.0667559690699651	0.0035	0.0036	0.0156	0.1569	0.009	0.154	0.1991	0.0128	0.004	0.012	0.0068	0.0145	0.0036	0.0067	0.0125	0.1094	0.1673	0.0024	0.0019	0.0158	0.0248	0.0164	0.0093	0.0199	0.009	0.003
3	rs33934967	187387022	0.91	0.106429816649543	0.82	0.448736318624531	0.308322998964455	0.086126079961349	0.0035	0.0036	0.0156	0.1569	0.009	0.1541	0.1992	0.0128	0.004	0.012	0.0068	0.0145	0.0036	0.0067	0.0125	0.1094	0.1673	0.0024	0.0019	0.0158	0.0248	0.0164	0.0093	0.0199	0.009	0.003
3	rs78122225	187391489	0.91	0.106429816649543	0.82	0.448736318624531	0.313434204246313	0.0872775472308369	0.0035	0.0036	0.0156	0.1569	0.009	0.1541	0.1992	0.0128	0.004	0.012	0.0068	0.0145	0.0036	0.0067	0.0125	0.1094	0.1673	0.0024	0.0019	0.0158	0.0248	0.0164	0.0093	0.0199	0.009	0.003
3	rs16862457	187396582	0.91	0.106429816649543	0.83	0.405269641990714	0.310005292535268	0.0888223385193524	0.0035	0.0035	0.0156	0.1568	0.009	0.1546	0.1994	0.0128	0.004	0.0121	0.0069	0.0144	0.0035	0.0067	0.0126	0.1095	0.1671	0.0024	0.0018	0.0157	0.0246	0.0163	0.0093	0.0198	0.009	0.003
3	rs78606653	187398873	0.91	0.106429816649543	0.83	0.405269641990714	0.291862423973901	0.129514703686575	0.0035	0.0035	0.0157	0.1569	0.0091	0.1549	0.1998	0.0128	0.0039	0.0124	0.0069	0.0141	0.0033	0.0068	0.0128	0.1091	0.1674	0.0025	0.0018	0.0155	0.0241	0.0164	0.0093	0.0196	0.0091	0.0029
3	rs73184626	187404727	0.9	0.124917206299546	0.83	0.405269641990714	0.216659631338197	0.0728679626828336	0.0034	0.0034	0.0159	0.157	0.0092	0.1556	0.2006	0.0129	0.0038	0.0128	0.0069	0.0137	0.0029	0.0071	0.0132	0.1084	0.1678	0.0026	0.0016	0.0152	0.0232	0.0165	0.0093	0.0193	0.0093	0.0026
3	rs3915052	187407916	0.9	0.124917206299546	0.83	0.405269641990714	0.216129981370991	0.0717983474156534	0.0034	0.0034	0.0159	0.157	0.0092	0.1556	0.2006	0.0129	0.0038	0.0128	0.0069	0.0137	0.0029	0.0071	0.0132	0.1084	0.1678	0.0026	0.0016	0.0152	0.0232	0.0165	0.0093	0.0193	0.0093	0.0026
3	rs73184633	187414240	0.9	0.124917206299546	0.83	0.405269641990714	0.228411785506564	0.0856672111235445	0.0034	0.0034	0.016	0.1571	0.0092	0.1555	0.2005	0.0129	0.0037	0.0129	0.0068	0.0137	0.0028	0.0072	0.0133	0.1082	0.1678	0.0026	0.0016	0.0152	0.0231	0.0165	0.0092	0.0193	0.0094	0.0026
3	rs79846861	187421081	0.9	0.124917206299546	0.83	0.405269641990714	0.236724400192417	0.0895210201122447	0.0033	0.0035	0.0161	0.158	0.0093	0.1552	0.2	0.0131	0.0036	0.0132	0.0066	0.0138	0.0026	0.0073	0.0136	0.1074	0.1676	0.0027	0.0015	0.0151	0.0228	0.0168	0.0092	0.0195	0.0098	0.0024
3	rs73045303	187424310	0.9	0.124917206299546	0.83	0.405269641990714	0.235142570143979	0.0884351260480472	0.0033	0.0035	0.0161	0.158	0.0093	0.1552	0.2	0.0131	0.0036	0.0132	0.0066	0.0138	0.0026	0.0073	0.0136	0.1073	0.1676	0.0027	0.0015	0.0151	0.0228	0.0169	0.0092	0.0195	0.0098	0.0024
3	rs28477220	187439105	0.9	0.124917206299546	0.83	0.405269641990714	0.228034041345297	0.0492546460826424	0.0033	0.0035	0.0162	0.159	0.0094	0.1556	0.1998	0.013	0.0035	0.0133	0.0065	0.0136	0.0026	0.0075	0.0137	0.1072	0.1672	0.0026	0.0015	0.015	0.0226	0.0168	0.0092	0.0196	0.0099	0.0024
3	rs1005099	187440506	0.9	0.124917206299546	0.83	0.405269641990714	0.224483612073662	0.0411581074576938	0.0033	0.0035	0.0162	0.159	0.0094	0.1556	0.1998	0.013	0.0035	0.0133	0.0065	0.0136	0.0026	0.0075	0.0137	0.1072	0.1672	0.0026	0.0015	0.015	0.0226	0.0168	0.0092	0.0196	0.0099	0.0024
3	rs3774310	187440572	0.9	0.124917206299546	0.82	0.448736318624531	0.227070275042592	0.0413260075238987	0.0033	0.0035	0.0162	0.159	0.0094	0.1555	0.1999	0.013	0.0035	0.0133	0.0065	0.0136	0.0026	0.0075	0.0137	0.1071	0.1673	0.0026	0.0015	0.015	0.0226	0.0168	0.0092	0.0196	0.0099	0.0024
3	rs56091972	187440781	0.9	0.124917206299546	0.82	0.448736318624531	0.209870970614979	0.0426802090410908	0.0033	0.0035	0.0162	0.159	0.0094	0.1555	0.1999	0.013	0.0035	0.0132	0.0065	0.0135	0.0026	0.0075	0.0136	0.1071	0.1676	0.0026	0.0015	0.0149	0.0226	0.0168	0.0092	0.0196	0.0099	0.0024
3	rs73184657	187443722	0.89	0.145699762692903	0.81	0.49521423796015	0.212362161654258	0.0497400648701101	0.0033	0.0035	0.0162	0.1588	0.0094	0.1554	0.1999	0.013	0.0035	0.0133	0.0065	0.0135	0.0026	0.0075	0.0136	0.1072	0.1677	0.0026	0.0015	0.0149	0.0226	0.0168	0.0092	0.0196	0.0099	0.0024
3	rs2229362	187446211	0.89	0.145699762692903	0.81	0.49521423796015	0.214951075296947	0.0629408148667153	0.0033	0.0035	0.0162	0.1587	0.0094	0.1552	0.1999	0.013	0.0035	0.0133	0.0065	0.0135	0.0026	0.0075	0.0136	0.1073	0.1678	0.0026	0.0015	0.0149	0.0226	0.0168	0.0092	0.0196	0.0099	0.0024
3	Affx-21863948	187447701	0.89	0.145699762692903	0.81	0.49521423796015	0.216659631338197	0.0690480901970368	0.0033	0.0035	0.0162	0.1586	0.0094	0.1552	0.1999	0.013	0.0035	0.0133	0.0065	0.0135	0.0026	0.0075	0.0136	0.1074	0.1678	0.0026	0.0015	0.0149	0.0226	0.0168	0.0092	0.0196	0.0099	0.0024
3	Affx-36728326	187448254	0.89	0.145699762692903	0.81	0.49521423796015	0.216292873136429	0.0691880425746781	0.0033	0.0035	0.0162	0.1586	0.0094	0.1551	0.1999	0.013	0.0035	0.0133	0.0065	0.0135	0.0026	0.0075	0.0136	0.1074	0.1678	0.0026	0.0015	0.0149	0.0226	0.0168	0.0092	0.0196	0.0099	0.0024
3	rs112652680	187449343	0.89	0.145699762692903	0.81	0.49521423796015	0.219195657147684	0.0782395183870295	0.0033	0.0035	0.0162	0.1586	0.0093	0.1551	0.1999	0.013	0.0035	0.0133	0.0065	0.0135	0.0026	0.0075	0.0137	0.1074	0.1677	0.0026	0.0015	0.0149	0.0226	0.0168	0.0092	0.0196	0.0099	0.0024
3	rs41268623	187449447	0.89	0.145699762692903	0.81	0.49521423796015	0.219441956494774	0.0794955290774959	0.0033	0.0035	0.0162	0.1586	0.0093	0.1551	0.1999	0.013	0.0035	0.0133	0.0065	0.0135	0.0026	0.0075	0.0137	0.1074	0.1677	0.0026	0.0015	0.0149	0.0226	0.0168	0.0092	0.0196	0.0099	0.0024
3	rs41268625	187449757	0.89	0.145699762692903	0.81	0.49521423796015	0.217394193308704	0.0747373861482215	0.0033	0.0035	0.0162	0.1586	0.0094	0.1551	0.1999	0.0129	0.0034	0.0133	0.0065	0.0135	0.0026	0.0075	0.0137	0.1074	0.1677	0.0026	0.0015	0.0149	0.0226	0.0168	0.0092	0.0196	0.0099	0.0024
3	Affx-21864040	187455958	0.89	0.145699762692903	0.81	0.49521423796015	0.145873836716104	0.0554705311692751	0.0034	0.0038	0.0164	0.1587	0.0094	0.1543	0.1991	0.0129	0.0033	0.0137	0.0065	0.0138	0.0028	0.0075	0.0142	0.1074	0.1668	0.0027	0.0017	0.0146	0.0226	0.0168	0.0095	0.0198	0.0101	0.0023
3	rs75777727	187457026	0.89	0.145699762692903	0.81	0.49521423796015	0.153882203636652	0.0689082558075355	0.0034	0.0038	0.0164	0.1586	0.0095	0.1544	0.1992	0.0129	0.0033	0.0137	0.0065	0.0138	0.0028	0.0075	0.0143	0.1074	0.1666	0.0027	0.0017	0.0146	0.0225	0.0169	0.0095	0.0198	0.01	0.0023
3	rs1523474	187459497	0.89	0.145699762692903	0.8	0.544775224122235	0.205689788362675	0.0614013765815832	0.0034	0.0038	0.0165	0.1576	0.0103	0.1548	0.1995	0.0129	0.0033	0.0137	0.0065	0.0141	0.0023	0.0076	0.0147	0.1076	0.1654	0.0026	0.0016	0.0148	0.0224	0.0172	0.0094	0.0196	0.01	0.0022
3	rs73886547	187460430	0.89	0.145699762692903	0.8	0.544775224122235	0.146230873907002	0.0670320793301974	0.0033	0.0039	0.0171	0.1581	0.0103	0.1557	0.1998	0.0127	0.0032	0.0139	0.0066	0.0145	0.0024	0.0077	0.0151	0.1072	0.1639	0.0027	0.0015	0.0145	0.022	0.0172	0.0091	0.0197	0.0097	0.0023
3	rs115118189	187462159	0.88	0.168925028033099	0.79	0.597486775499064	0.0653046182451703	0.0705234598699202	0.0032	0.0039	0.0184	0.1586	0.0102	0.1585	0.1998	0.0119	0.0027	0.0144	0.0068	0.0152	0.0021	0.0079	0.0154	0.1067	0.1615	0.0029	0.0015	0.0138	0.0212	0.0173	0.0084	0.0199	0.0092	0.0021
3	rs4686467	187462296	0.88	0.168925028033099	0.79	0.597486775499064	0.051087522747496	0.0517024860776062	0.0032	0.004	0.0185	0.1586	0.0102	0.1589	0.1997	0.0117	0.0027	0.0145	0.0068	0.0152	0.0021	0.0079	0.0155	0.1066	0.1613	0.0029	0.0015	0.0139	0.0211	0.0174	0.0084	0.0199	0.0092	0.0021
3	rs114991887	187462617	0.88	0.168925028033099	0.8	0.544775224122235	0.0539190794404673	0.0562378374433771	0.0032	0.004	0.0186	0.1587	0.0102	0.159	0.1997	0.0117	0.0027	0.0145	0.0068	0.0152	0.0021	0.0079	0.0155	0.1067	0.1613	0.0029	0.0015	0.0138	0.0211	0.0174	0.0084	0.02	0.0092	0.0021
3	rs57286227	187467220	0.88	0.168925028033099	0.8	0.544775224122235	0.0394375410789093	0.0549615158225344	0.0032	0.004	0.0193	0.1593	0.0096	0.1603	0.1995	0.0108	0.0025	0.0147	0.0068	0.0156	0.002	0.008	0.0157	0.108	0.1609	0.0029	0.0013	0.0128	0.0201	0.0179	0.0081	0.0203	0.009	0.0019
3	rs73045378	187468628	0.89	0.145699762692903	0.79	0.597486775499064	0.0500294301777393	0.036529419968346	0.0032	0.0039	0.0194	0.1594	0.0096	0.1616	0.2009	0.0099	0.0025	0.0148	0.0069	0.0155	0.0019	0.0079	0.0153	0.1076	0.1604	0.0029	0.0013	0.0125	0.0198	0.018	0.0079	0.0204	0.0088	0.002
3	rs115097621	187475699	0.88	0.168925028033099	0.79	0.597486775499064	0.0485183746094075	0.0277093156342419	0.0033	0.0038	0.0196	0.1599	0.0095	0.1619	0.2013	0.0096	0.0025	0.0148	0.0069	0.0156	0.0018	0.0079	0.0151	0.1076	0.1605	0.0029	0.0013	0.0123	0.0197	0.0181	0.0078	0.0203	0.0085	0.002
3	rs9833066	187476714	0.88	0.168925028033099	0.79	0.597486775499064	0.0484701509614473	0.0276161393946916	0.0033	0.0038	0.0196	0.1599	0.0095	0.1619	0.2013	0.0096	0.0025	0.0148	0.0069	0.0156	0.0018	0.0079	0.0151	0.1076	0.1605	0.0029	0.0013	0.0123	0.0197	0.0181	0.0078	0.0203	0.0085	0.002
3	rs79468737	187486941	0.88	0.168925028033099	0.84	0.364737902801441	0.0475124738287137	0.0256936337481979	0.0033	0.0038	0.0196	0.16	0.0095	0.1621	0.2014	0.0095	0.0025	0.0149	0.0069	0.0156	0.0018	0.0079	0.015	0.1076	0.1606	0.0029	0.0013	0.0123	0.0197	0.0181	0.0078	0.0202	0.0085	0.0021
3	rs11713148	187487002	0.88	0.168925028033099	0.85	0.32706018639722	0.0474332505550039	0.0254691323024984	0.0033	0.0038	0.0196	0.16	0.0095	0.1621	0.2014	0.0095	0.0025	0.0149	0.0069	0.0156	0.0018	0.0079	0.015	0.1076	0.1606	0.0029	0.0013	0.0123	0.0197	0.0181	0.0078	0.0202	0.0085	0.0021
3	rs10937321	187487526	0.88	0.168925028033099	0.84	0.364737902801441	0.0460845909300385	0.0258287823433747	0.0033	0.0038	0.0196	0.1601	0.0095	0.1623	0.2014	0.0094	0.0025	0.0148	0.0069	0.0156	0.0018	0.0079	0.015	0.1076	0.1606	0.0028	0.0012	0.0122	0.0197	0.018	0.0078	0.0201	0.0085	0.0021
3	rs11926352	187487924	0.88	0.168925028033099	0.84	0.364737902801441	0.0453893857093264	0.0270140923458692	0.0033	0.0038	0.0196	0.1602	0.0095	0.1625	0.2014	0.0094	0.0025	0.0148	0.0069	0.0156	0.0018	0.0079	0.015	0.1076	0.1606	0.0028	0.0012	0.0122	0.0197	0.0179	0.0078	0.02	0.0085	0.0021
3	rs115225578	187495597	0.88	0.168925028033099	0.84	0.364737902801441	0.046739942066198	0.0263727285209235	0.0033	0.0038	0.0196	0.1604	0.0095	0.1625	0.2015	0.0094	0.0025	0.0148	0.0069	0.0156	0.0018	0.0079	0.0149	0.1077	0.1604	0.0028	0.0012	0.0122	0.0196	0.0179	0.0078	0.02	0.0085	0.0021
3	rs16862586	187500183	0.88	0.168925028033099	0.84	0.364737902801441	0.046975519946062	0.0266467087961266	0.0033	0.0038	0.0196	0.1605	0.0095	0.1625	0.2016	0.0094	0.0025	0.0148	0.0069	0.0156	0.0018	0.0079	0.0149	0.1077	0.1604	0.0028	0.0012	0.0122	0.0196	0.0179	0.0077	0.02	0.0085	0.0021
3	rs62279150	187507339	0.88	0.168925028033099	0.85	0.32706018639722	0.054751965512248	0.0353201105655353	0.0033	0.0038	0.0195	0.1611	0.0094	0.163	0.2019	0.0093	0.0024	0.0148	0.0069	0.0155	0.0017	0.0079	0.0148	0.1079	0.1598	0.0027	0.0012	0.012	0.0193	0.018	0.0077	0.02	0.0084	0.0021
3	rs115262280	187509248	0.88	0.168925028033099	0.85	0.32706018639722	0.0547345265922914	0.0364235263634658	0.0032	0.0038	0.0195	0.1612	0.0094	0.1631	0.2019	0.0093	0.0024	0.0148	0.0069	0.0155	0.0017	0.0079	0.0148	0.1079	0.1597	0.0027	0.0012	0.012	0.0193	0.018	0.0077	0.02	0.0084	0.0021
3	rs115817904	187511167	0.88	0.168925028033099	0.85	0.32706018639722	0.0542997592125254	0.0347483228224148	0.0033	0.0038	0.0195	0.1612	0.0094	0.1631	0.2019	0.0093	0.0024	0.0148	0.0069	0.0155	0.0017	0.0079	0.0148	0.1079	0.1596	0.0027	0.0012	0.012	0.0192	0.018	0.0077	0.02	0.0084	0.0021
3	rs62279156	187530425	0.88	0.168925028033099	0.85	0.32706018639722	0.0661905408005934	0.0497400648701101	0.0032	0.0038	0.0193	0.1633	0.0094	0.1648	0.2027	0.009	0.0023	0.0146	0.0071	0.0155	0.0016	0.0079	0.0145	0.1084	0.1576	0.0024	0.0011	0.0115	0.0184	0.0181	0.0075	0.0199	0.0082	0.0022
3	rs16862599	187531837	0.88	0.168925028033099	0.85	0.32706018639722	0.0651675113200512	0.0485304296482857	0.0032	0.0038	0.0193	0.1633	0.0094	0.1649	0.2027	0.009	0.0023	0.0147	0.0071	0.0155	0.0016	0.008	0.0145	0.1084	0.1575	0.0024	0.0011	0.0115	0.0184	0.0181	0.0075	0.0199	0.0082	0.0022
3	rs79523263	187533141	0.88	0.168925028033099	0.85	0.32706018639722	0.0658746489964573	0.0475721379941489	0.0032	0.0038	0.0193	0.1634	0.0094	0.165	0.2028	0.0091	0.0023	0.0146	0.0071	0.0155	0.0016	0.008	0.0145	0.1085	0.1573	0.0024	0.0011	0.0115	0.0183	0.0181	0.0075	0.0199	0.0082	0.0022
3	rs62280060	187544578	0.88	0.168925028033099	0.87	0.259919603286658	0.0630760626488422	0.0344382397724384	0.0033	0.0038	0.019	0.1638	0.0093	0.166	0.2034	0.0094	0.0023	0.0147	0.0069	0.0154	0.0017	0.0079	0.0143	0.1091	0.1561	0.0023	0.0011	0.0116	0.0181	0.0179	0.0073	0.0197	0.008	0.0023
3	rs77665048	187557306	0.88	0.168925028033099	0.87	0.259919603286658	0.0532144050989009	0.0319039923282261	0.0033	0.0039	0.0192	0.1644	0.0093	0.1666	0.2036	0.0096	0.0021	0.0147	0.0069	0.0153	0.0018	0.0078	0.0141	0.1093	0.1554	0.0023	0.001	0.0116	0.0179	0.0177	0.0071	0.0196	0.0079	0.0024
3	rs503787	187562959	0.88	0.168925028033099	0.87	0.259919603286658	0.052448115230594	0.0319039923282261	0.0033	0.0039	0.0192	0.1645	0.0093	0.1667	0.2036	0.0096	0.0021	0.0147	0.0069	0.0152	0.0018	0.0078	0.0141	0.1093	0.1553	0.0023	0.001	0.0116	0.0179	0.0177	0.0071	0.0196	0.0079	0.0024
3	rs117586398	187568035	0.88	0.168925028033099	0.87	0.259919603286658	0.0527537369706673	0.0324538657468023	0.0033	0.0039	0.0191	0.1645	0.0093	0.1664	0.2038	0.0097	0.0021	0.0147	0.0069	0.0152	0.0017	0.0078	0.014	0.1093	0.1558	0.0023	0.001	0.0117	0.0179	0.0176	0.0069	0.0195	0.0079	0.0024
3	rs2679526	187573841	0.88	0.168925028033099	0.87	0.259919603286658	0.0545081583089507	0.0330586696625765	0.0033	0.0038	0.0191	0.1645	0.0093	0.1662	0.2039	0.0097	0.002	0.0147	0.0069	0.0152	0.0017	0.0078	0.014	0.1094	0.1561	0.0023	0.001	0.0118	0.0179	0.0176	0.0069	0.0195	0.0079	0.0024
3	rs7621584	187593527	0.88	0.168925028033099	0.87	0.259919603286658	0.0564612270787748	0.035686195080302	0.0032	0.0038	0.0185	0.1654	0.0093	0.1666	0.2043	0.0099	0.0019	0.0146	0.0069	0.0151	0.0016	0.0079	0.014	0.1096	0.1555	0.0021	9e-04	0.0118	0.0179	0.0175	0.0067	0.0193	0.0078	0.0023
3	rs78436932	187594050	0.88	0.168925028033099	0.87	0.259919603286658	0.0567465405363264	0.0357911070977267	0.0032	0.0038	0.0185	0.1655	0.0093	0.1667	0.2043	0.0099	0.0019	0.0146	0.0069	0.0151	0.0016	0.008	0.014	0.1096	0.1555	0.0021	9e-04	0.0118	0.0179	0.0175	0.0067	0.0193	0.0078	0.0023
3	rs6798156	187596315	0.88	0.168925028033099	0.87	0.259919603286658	0.0582965471291594	0.0371143329247355	0.0032	0.0038	0.0183	0.1658	0.0092	0.1668	0.2044	0.01	0.0019	0.0146	0.0069	0.0151	0.0016	0.008	0.0139	0.1097	0.1553	0.0021	9e-04	0.0118	0.0179	0.0175	0.0066	0.0192	0.0078	0.0023
3	rs10937323	187598318	0.88	0.168925028033099	0.87	0.259919603286658	0.0553998175508941	0.0340267784546026	0.0032	0.0038	0.0183	0.1657	0.0093	0.1665	0.2043	0.01	0.0019	0.0146	0.007	0.0152	0.0017	0.008	0.014	0.1095	0.1552	0.0021	0.0011	0.0116	0.0183	0.0175	0.0066	0.0192	0.0078	0.0024
3	rs77032714	187602672	0.87	0.194736090082605	0.88	0.230271256315472	0.0468026843043946	0.0300864075454566	0.0032	0.0039	0.0183	0.1662	0.0093	0.1666	0.2045	0.0102	0.002	0.0145	0.007	0.0152	0.0018	0.008	0.0138	0.1094	0.1548	0.0021	0.0012	0.0117	0.0181	0.0174	0.0067	0.019	0.0077	0.0024
3	rs9808926	187607504	0.87	0.194736090082605	0.88	0.230271256315472	0.046975519946062	0.0304752036483773	0.0032	0.0039	0.0183	0.1662	0.0093	0.1667	0.2045	0.0102	0.002	0.0145	0.007	0.0152	0.0018	0.008	0.0138	0.1093	0.1548	0.0021	0.0012	0.0117	0.0181	0.0174	0.0067	0.019	0.0077	0.0024
3	rs75191337	187622195	0.87	0.194736090082605	0.88	0.230271256315472	0.0377597136471114	0.0259190677890828	0.0033	0.0039	0.0182	0.1662	0.009	0.1667	0.205	0.0101	0.002	0.0145	0.007	0.0151	0.0019	0.008	0.0137	0.1094	0.1549	0.0022	0.0013	0.0117	0.0179	0.0173	0.0069	0.0189	0.0074	0.0025
3	rs13080372	187623428	0.87	0.194736090082605	0.88	0.230271256315472	0.0389372048096054	0.0286965491729155	0.0032	0.0039	0.018	0.1665	0.009	0.1668	0.2051	0.01	0.002	0.0145	0.007	0.015	0.0019	0.008	0.0138	0.1094	0.1551	0.0021	0.0013	0.0117	0.0179	0.0172	0.0069	0.0186	0.0074	0.0025
3	rs1903216	187629503	0.87	0.194736090082605	0.88	0.230271256315472	0.021765935581808	0.0288389034516095	0.003	0.004	0.0177	0.167	0.0087	0.1663	0.2067	0.01	0.0021	0.0145	0.0071	0.0151	0.0021	0.0078	0.0136	0.1098	0.1556	0.0021	0.0014	0.0115	0.0174	0.016	0.007	0.0186	0.0074	0.0023
3	rs2611621	187629577	0.87	0.194736090082605	0.87	0.259919603286658	0.0225467395273058	0.0283185502207691	0.003	0.004	0.0177	0.1674	0.0087	0.1664	0.2067	0.01	0.0021	0.0145	0.0071	0.0151	0.0021	0.0078	0.0133	0.1098	0.1557	0.0021	0.0014	0.0115	0.0174	0.0159	0.007	0.0186	0.0074	0.0023
3	rs2611617	187631078	0.87	0.194736090082605	0.87	0.259919603286658	0.0486310225556805	0.0340267784546026	0.0032	0.0041	0.0168	0.1712	0.0082	0.169	0.2066	0.0094	0.0021	0.0138	0.0072	0.0151	0.002	0.0072	0.0129	0.1103	0.1572	0.0019	0.0015	0.0111	0.0162	0.0152	0.0064	0.0177	0.0068	0.0017
3	rs12490932	187631172	0.87	0.194736090082605	0.87	0.259919603286658	0.0487922546129063	0.030915371327677	0.0032	0.0041	0.0168	0.1711	0.0082	0.1693	0.2062	0.0094	0.0021	0.0138	0.0072	0.0152	0.002	0.0072	0.0129	0.1108	0.1574	0.0019	0.0015	0.011	0.0162	0.0152	0.0064	0.0177	0.0067	0.0017
3	rs9810106	187632238	0.86	0.223270892544248	0.88	0.230271256315472	0.0474649291181946	0.0424531539189916	0.0033	0.0039	0.0165	0.171	0.0078	0.1717	0.2079	0.009	0.0021	0.0133	0.0069	0.0143	0.0019	0.007	0.0125	0.1139	0.1594	0.0018	0.0016	0.01	0.0152	0.0146	0.0054	0.017	0.0059	0.0013
3	rs76450801	187639042	0.86	0.223270892544248	0.88	0.230271256315472	0.0388404280125184	0.0384051254745894	0.0033	0.004	0.0164	0.1707	0.0078	0.1719	0.2081	0.0087	0.0021	0.0132	0.0066	0.0143	0.002	0.0067	0.0125	0.114	0.1602	0.0019	0.0016	0.01	0.0152	0.0145	0.0054	0.017	0.0059	0.0014
3	rs763342	187639375	0.86	0.223270892544248	0.89	0.20310604818777	0.0384138390520249	0.0380805533671261	0.0033	0.004	0.0163	0.1706	0.0078	0.1719	0.2081	0.0087	0.0021	0.0132	0.0066	0.0143	0.002	0.0067	0.0125	0.114	0.1602	0.0019	0.0016	0.01	0.0152	0.0145	0.0054	0.017	0.0059	0.0014
3	rs76299297	187650400	0.86	0.223270892544248	0.89	0.20310604818777	0.0354531136425334	0.035738633523189	0.0035	0.0041	0.0163	0.1693	0.0078	0.1724	0.2079	0.0088	0.0021	0.0132	0.0065	0.0148	0.0021	0.0069	0.0124	0.1148	0.1595	0.0019	0.0017	0.0101	0.0152	0.0145	0.0054	0.017	0.0058	0.0014
3	rs79624480	187657591	0.86	0.223270892544248	0.89	0.20310604818777	0.0388404280125184	0.0350596779307638	0.0035	0.0041	0.0163	0.1684	0.0078	0.1727	0.2078	0.0089	0.0021	0.0132	0.0064	0.0151	0.0022	0.0071	0.0123	0.1154	0.159	0.0018	0.0018	0.0101	0.0153	0.0144	0.0055	0.0169	0.0058	0.0014
3	rs13059380	187661927	0.86	0.223270892544248	0.9	0.178319663885856	0.0413532174276917	0.0360013524982591	0.0035	0.0041	0.0163	0.1683	0.0078	0.1728	0.2078	0.0089	0.0021	0.0132	0.0064	0.0152	0.0022	0.0071	0.0123	0.1154	0.1589	0.0018	0.0018	0.0101	0.0153	0.0144	0.0055	0.0169	0.0058	0.0014
3	rs2248422	187668469	0.86	0.223270892544248	0.9	0.178319663885856	0.0389925804239684	0.0351637452472248	0.0036	0.0042	0.0163	0.1683	0.0078	0.1728	0.2078	0.0089	0.0021	0.0132	0.0064	0.0151	0.0022	0.0071	0.0123	0.1155	0.1589	0.0018	0.0018	0.0101	0.0152	0.0144	0.0055	0.0169	0.0058	0.0015
3	rs7652643	187669952	0.86	0.223270892544248	0.9	0.178319663885856	0.0344643499707843	0.0350596779307638	0.0036	0.0042	0.0163	0.1683	0.0078	0.1727	0.2078	0.0089	0.0021	0.0131	0.0064	0.0152	0.0022	0.007	0.0123	0.1156	0.159	0.0019	0.0018	0.01	0.0152	0.0144	0.0055	0.0169	0.0058	0.0015
3	rs116225607	187670824	0.86	0.223270892544248	0.9	0.178319663885856	0.0339457819427789	0.0354767928393721	0.0036	0.0042	0.0163	0.1683	0.0078	0.1727	0.2078	0.0088	0.0021	0.0131	0.0064	0.0152	0.0022	0.007	0.0123	0.1155	0.1592	0.0019	0.0018	0.01	0.0152	0.0144	0.0055	0.0169	0.0058	0.0015
3	rs73186876	187677031	0.86	0.223270892544248	0.89	0.20310604818777	0.0352977391331159	0.0365824192326618	0.0036	0.0043	0.0163	0.168	0.0078	0.1727	0.2077	0.0087	0.0021	0.0131	0.0061	0.0152	0.0023	0.0071	0.0123	0.1163	0.1594	0.0018	0.0018	0.01	0.015	0.0143	0.0055	0.0168	0.0057	0.0015
3	rs496324	187677977	0.86	0.223270892544248	0.89	0.20310604818777	0.0362502878404379	0.0362121591486329	0.0036	0.0043	0.0163	0.168	0.0078	0.1728	0.2077	0.0086	0.0021	0.0131	0.0061	0.0152	0.0023	0.0071	0.0122	0.1164	0.1594	0.0018	0.0018	0.01	0.015	0.0143	0.0055	0.0168	0.0057	0.0015
3	rs35404821	187684976	0.86	0.223270892544248	0.89	0.20310604818777	0.0831761937240077	0.0607370992376817	0.0038	0.0049	0.0162	0.1684	0.0083	0.1731	0.2064	0.0079	0.002	0.0129	0.0062	0.0157	0.0024	0.0068	0.0118	0.119	0.1587	0.0019	0.0018	0.0097	0.0141	0.014	0.0056	0.0167	0.0059	0.0013
3	rs6797424	187685841	0.86	0.223270892544248	0.89	0.20310604818777	0.0814455091321135	0.0581758570842213	0.0038	0.0049	0.0162	0.1684	0.0083	0.1731	0.2064	0.0078	0.002	0.0129	0.0062	0.0158	0.0024	0.0068	0.0118	0.119	0.1587	0.0019	0.0018	0.0097	0.0141	0.014	0.0056	0.0167	0.0059	0.0013
3	rs16862782	187687890	0.86	0.223270892544248	0.89	0.20310604818777	0.0853024508539831	0.0608033889332652	0.0038	0.0049	0.0163	0.1684	0.0083	0.1732	0.2064	0.0078	0.002	0.0129	0.0062	0.0158	0.0024	0.0068	0.0118	0.1189	0.1587	0.0019	0.0018	0.0097	0.0141	0.014	0.0056	0.0167	0.0059	0.0013
3	rs74715659	187690581	0.86	0.223270892544248	0.89	0.20310604818777	0.0820122435972977	0.0606046119938404	0.0038	0.0049	0.0162	0.1679	0.0083	0.1732	0.2064	0.0077	0.002	0.0128	0.0062	0.016	0.0024	0.0068	0.0117	0.1193	0.159	0.0019	0.0019	0.0096	0.0141	0.0139	0.0056	0.0167	0.0059	0.0013
3	rs114875492	187697188	0.86	0.223270892544248	0.9	0.178319663885856	0.0858159835823502	0.0624705832802539	0.0039	0.0049	0.0162	0.1676	0.0083	0.1733	0.2065	0.0076	0.002	0.0127	0.0062	0.0161	0.0024	0.0068	0.0117	0.1194	0.1591	0.0019	0.0019	0.0095	0.014	0.0139	0.0057	0.0167	0.0058	0.0013
3	rs73051566	187697670	0.86	0.223270892544248	0.89	0.20310604818777	0.0858159835823502	0.0658619093009029	0.0039	0.0049	0.0162	0.1676	0.0083	0.1733	0.2068	0.0076	0.002	0.0127	0.0062	0.0162	0.0024	0.0068	0.0117	0.1194	0.1591	0.0019	0.0019	0.0092	0.014	0.0139	0.0057	0.0167	0.0058	0.0013
3	rs76723681	187703075	0.86	0.223270892544248	0.89	0.20310604818777	0.0934098333480829	0.0665491994679272	0.0039	0.0049	0.0162	0.1672	0.0082	0.1735	0.2069	0.0075	0.002	0.0126	0.0063	0.0164	0.0025	0.0068	0.0118	0.1196	0.1594	0.0019	0.002	0.009	0.0139	0.014	0.0057	0.0166	0.0057	0.0013
3	rs75049289	187708846	0.86	0.223270892544248	0.89	0.20310604818777	0.0951224123517938	0.0690480901970368	0.0039	0.0049	0.0162	0.1672	0.0082	0.1736	0.2069	0.0074	0.002	0.0126	0.0062	0.0164	0.0025	0.0068	0.0118	0.1197	0.1596	0.0019	0.002	0.0089	0.0137	0.014	0.0057	0.0166	0.0057	0.0013
3	rs9836926	187709117	0.86	0.223270892544248	0.89	0.20310604818777	0.0945245097114754	0.0680022136518628	0.0039	0.0049	0.0162	0.1672	0.0082	0.1736	0.2069	0.0074	0.002	0.0126	0.0062	0.0164	0.0025	0.0068	0.0118	0.1197	0.1596	0.0019	0.002	0.0089	0.0137	0.014	0.0057	0.0166	0.0057	0.0013
3	rs183191984	187711215	0.86	0.223270892544248	0.89	0.20310604818777	0.091424384023152	0.0680022136518628	0.0039	0.0049	0.0162	0.1671	0.0082	0.1737	0.2069	0.0074	0.002	0.0126	0.0063	0.0165	0.0025	0.0068	0.0118	0.1197	0.1596	0.0019	0.002	0.0089	0.0137	0.014	0.0058	0.0165	0.0057	0.0013
3	rs10937329	187713718	0.86	0.223270892544248	0.88	0.230271256315472	0.0876051330220333	0.0656563058331336	0.0039	0.0049	0.0162	0.1669	0.0081	0.174	0.2068	0.0075	0.0021	0.0125	0.0062	0.0165	0.0025	0.0068	0.0118	0.1197	0.1593	0.0019	0.0021	0.0088	0.0137	0.014	0.0058	0.0165	0.0057	0.0013
3	rs4686914	187717540	0.86	0.223270892544248	0.88	0.230271256315472	0.0903088210385636	0.0654509721872734	0.0039	0.0049	0.0163	0.1669	0.0081	0.1741	0.2068	0.0074	0.002	0.0125	0.0062	0.0165	0.0025	0.0068	0.0118	0.1197	0.1594	0.002	0.0021	0.0088	0.0137	0.014	0.0058	0.0165	0.0057	0.0013
3	rs73188628	187721148	0.86	0.223270892544248	0.88	0.230271256315472	0.0881750105051441	0.0643604274852691	0.0038	0.005	0.0163	0.1668	0.008	0.174	0.2068	0.0075	0.002	0.0125	0.0062	0.0165	0.0025	0.0068	0.0117	0.1197	0.1594	0.002	0.0021	0.0087	0.0137	0.014	0.0058	0.0165	0.0056	0.0013
3	rs74778406	187726638	0.86	0.223270892544248	0.88	0.230271256315472	0.089971020727302	0.0647003949659433	0.0039	0.005	0.0163	0.1668	0.008	0.1739	0.2068	0.0075	0.002	0.0125	0.0062	0.0166	0.0025	0.0068	0.0117	0.1198	0.1593	0.002	0.0021	0.0087	0.0137	0.014	0.0058	0.0165	0.0056	0.0013
3	rs62278016	187735097	0.86	0.223270892544248	0.88	0.230271256315472	0.106319257352102	0.0665491994679272	0.0039	0.0052	0.0163	0.1668	0.008	0.1737	0.2065	0.0075	0.002	0.0125	0.0062	0.0166	0.0026	0.0069	0.0117	0.12	0.1591	0.002	0.0022	0.0087	0.0137	0.0139	0.0058	0.0166	0.0056	0.0013
3	rs60791497	187737948	0.86	0.223270892544248	0.88	0.230271256315472	0.184676862679438	0.0752440170072701	0.0041	0.0056	0.0163	0.1667	0.0079	0.173	0.2058	0.0076	0.002	0.0125	0.006	0.0168	0.0028	0.007	0.0118	0.1206	0.1586	0.0021	0.0023	0.0087	0.0137	0.0139	0.0058	0.0169	0.0055	0.0014
3	rs10937330	187738766	0.87	0.194736090082605	0.88	0.230271256315472	0.191905461320293	0.084828510477898	0.0042	0.0057	0.0165	0.1663	0.0078	0.1727	0.2057	0.0077	0.002	0.0126	0.006	0.017	0.0029	0.0071	0.0118	0.1208	0.1587	0.0021	0.0023	0.0087	0.0133	0.0139	0.0058	0.017	0.0055	0.0015
3	rs11926743	187754559	0.86	0.223270892544248	0.88	0.230271256315472	0.192743898481104	0.0868930442417432	0.0036	0.006	0.0164	0.1653	0.0077	0.1742	0.2049	0.0076	0.0021	0.0126	0.0059	0.0169	0.0031	0.0071	0.0122	0.1213	0.158	0.0023	0.0025	0.0086	0.013	0.0136	0.0058	0.0176	0.0054	0.0016
3	rs12638462	187756878	0.86	0.223270892544248	0.88	0.230271256315472	0.302424151152673	0.144797267381713	0.004	0.0065	0.0164	0.1632	0.0077	0.1754	0.2033	0.0074	0.0023	0.0127	0.0057	0.0173	0.0034	0.0073	0.0128	0.1215	0.1566	0.0028	0.0028	0.0085	0.0127	0.0135	0.0061	0.0185	0.0053	0.0018
3	rs9819305	187757553	0.86	0.223270892544248	0.88	0.230271256315472	0.316331847479887	0.164287752496347	0.0041	0.0065	0.0164	0.1628	0.0077	0.1756	0.2032	0.0074	0.0023	0.0127	0.0057	0.0174	0.0034	0.0073	0.0129	0.1217	0.1566	0.0029	0.0028	0.0084	0.0127	0.0135	0.0059	0.0186	0.0053	0.0019
3	rs11710971	187759862	0.86	0.223270892544248	0.88	0.230271256315472	0.32510883302028	0.170679278220969	0.0041	0.0066	0.0165	0.1624	0.0077	0.1758	0.2032	0.0073	0.0023	0.0127	0.0057	0.0174	0.0034	0.0072	0.013	0.1216	0.1566	0.0029	0.0028	0.0084	0.0126	0.0135	0.0057	0.0187	0.0052	0.0019
3	rs79491405	187760841	0.86	0.223270892544248	0.88	0.230271256315472	0.326278427024202	0.172663003498232	0.0041	0.0066	0.0165	0.1624	0.0077	0.1758	0.2032	0.0073	0.0023	0.0127	0.0057	0.0174	0.0034	0.0072	0.013	0.1216	0.1566	0.0029	0.0028	0.0084	0.0126	0.0135	0.0057	0.0187	0.0052	0.0019
3	rs1353687	187762629	0.86	0.223270892544248	0.88	0.230271256315472	0.33519771766597	0.175553532120701	0.0041	0.0066	0.0165	0.1623	0.0077	0.1759	0.2031	0.0073	0.0023	0.0127	0.0057	0.0174	0.0034	0.0072	0.013	0.1216	0.1566	0.0029	0.0028	0.0084	0.0126	0.0135	0.0057	0.0188	0.0053	0.0019
3	rs13314680	187763061	0.86	0.223270892544248	0.88	0.230271256315472	0.338146798374584	0.177456329898865	0.0041	0.0066	0.0165	0.1623	0.0077	0.1759	0.2033	0.0073	0.0023	0.0127	0.0057	0.0174	0.0034	0.0072	0.013	0.1216	0.1566	0.0029	0.0028	0.0084	0.0125	0.0135	0.0057	0.0188	0.0052	0.0019
3	rs56175736	187773545	0.87	0.194736090082605	0.88	0.230271256315472	0.559255982954905	0.437160205110275	0.0044	0.0074	0.0172	0.1622	0.008	0.1735	0.2024	0.0072	0.0027	0.0118	0.0049	0.0168	0.0046	0.0074	0.014	0.1222	0.1547	0.0035	0.0033	0.0082	0.0116	0.013	0.0058	0.0198	0.0056	0.0028
3	rs12491251	187774115	0.87	0.194736090082605	0.89	0.20310604818777	0.584454078865323	0.456859467158725	0.0044	0.0074	0.0172	0.1622	0.0081	0.1735	0.2023	0.0072	0.0027	0.0118	0.0049	0.0168	0.0046	0.0074	0.014	0.1222	0.1547	0.0035	0.0033	0.0082	0.0116	0.013	0.0058	0.0198	0.0056	0.0028
3	rs62279868	187778424	0.86	0.223270892544248	0.89	0.20310604818777	0.618642671780146	0.47137772545368	0.0044	0.0074	0.0172	0.1623	0.0081	0.1732	0.2024	0.0072	0.0027	0.0117	0.0049	0.0169	0.0047	0.0074	0.014	0.1223	0.1546	0.0035	0.0033	0.0082	0.0116	0.0131	0.0058	0.0199	0.0057	0.0028
3	rs13060655	187780697	0.86	0.223270892544248	0.89	0.20310604818777	0.633849986820935	0.477190961625673	0.0044	0.0074	0.0172	0.1623	0.0081	0.1731	0.2024	0.0072	0.0027	0.0117	0.0049	0.0169	0.0047	0.0074	0.014	0.1223	0.1546	0.0035	0.0033	0.0082	0.0116	0.0131	0.0058	0.0199	0.0057	0.0028
3	rs79362041	187781923	0.86	0.223270892544248	0.89	0.20310604818777	0.641339713224767	0.477868117494258	0.0044	0.0074	0.0172	0.1623	0.0082	0.1731	0.2024	0.0072	0.0027	0.0116	0.0049	0.0169	0.0047	0.0075	0.014	0.1223	0.1545	0.0035	0.0034	0.0082	0.0116	0.0131	0.0058	0.0199	0.0057	0.0028
3	rs6783007	187782348	0.86	0.223270892544248	0.89	0.20310604818777	0.647516845435221	0.481800514305484	0.0044	0.0074	0.0172	0.1623	0.0082	0.173	0.2024	0.0072	0.0027	0.0116	0.0049	0.0169	0.0047	0.0075	0.014	0.1223	0.1545	0.0035	0.0034	0.0082	0.0116	0.0131	0.0058	0.0199	0.0057	0.0028
3	rs73188687	187786264	0.86	0.223270892544248	0.89	0.20310604818777	0.64233191692198	0.47137772545368	0.0044	0.0074	0.0172	0.1623	0.0082	0.173	0.2024	0.007	0.0027	0.0116	0.0049	0.0169	0.0047	0.0075	0.0141	0.1223	0.1544	0.0035	0.0034	0.0083	0.0116	0.013	0.0059	0.0199	0.0057	0.0028
3	rs114963046	187786343	0.86	0.223270892544248	0.89	0.20310604818777	0.643466718231111	0.471107793464998	0.0044	0.0074	0.0172	0.1623	0.0082	0.173	0.2024	0.007	0.0027	0.0116	0.0049	0.0169	0.0047	0.0075	0.0141	0.1223	0.1544	0.0035	0.0034	0.0083	0.0116	0.013	0.0059	0.0199	0.0057	0.0028
3	rs17809289	187789441	0.86	0.223270892544248	0.9	0.178319663885856	0.649225614323695	0.47137772545368	0.0044	0.0074	0.0173	0.1624	0.0083	0.1729	0.2024	0.0069	0.0027	0.0117	0.0049	0.0169	0.0047	0.0075	0.0141	0.1223	0.1544	0.0035	0.0034	0.0083	0.0116	0.0129	0.0059	0.02	0.0057	0.0029
3	rs9833256	187793410	0.86	0.223270892544248	0.9	0.178319663885856	0.660956796185626	0.488327532078867	0.0044	0.0075	0.0173	0.1624	0.0083	0.1727	0.2024	0.0069	0.0027	0.0117	0.0049	0.017	0.0048	0.0075	0.0142	0.1222	0.1542	0.0036	0.0034	0.0083	0.0115	0.0129	0.0059	0.02	0.0057	0.0029
3	rs2030030	187793833	0.86	0.223270892544248	0.9	0.178319663885856	0.643821530425774	0.470163348564579	0.0044	0.0075	0.0172	0.1624	0.0083	0.1727	0.2023	0.0069	0.0027	0.0117	0.0049	0.017	0.0048	0.0075	0.0142	0.1222	0.1542	0.0036	0.0034	0.0083	0.0115	0.0129	0.0059	0.02	0.0057	0.0029
3	rs34836532	187795279	0.86	0.223270892544248	0.88	0.230271256315472	0.68689388698766	0.573862141309478	0.0045	0.0076	0.0169	0.1613	0.0086	0.1715	0.2008	0.0071	0.0031	0.0119	0.005	0.0171	0.0052	0.0076	0.0146	0.1228	0.1535	0.0037	0.0036	0.0083	0.0115	0.0128	0.0061	0.0203	0.0063	0.0032
3	rs9871228	187795325	0.86	0.223270892544248	0.88	0.230271256315472	0.683463166308265	0.581959420941947	0.0045	0.0076	0.0169	0.1612	0.0086	0.1713	0.2006	0.0071	0.0031	0.0119	0.005	0.0172	0.0052	0.0077	0.0146	0.1228	0.1535	0.0038	0.0037	0.0083	0.0116	0.0128	0.0061	0.0203	0.0063	0.0032
3	rs2037184	187795657	0.86	0.223270892544248	0.89	0.20310604818777	0.70571507798271	0.595658382488171	0.0043	0.0076	0.0169	0.1601	0.0086	0.17	0.1995	0.0073	0.0032	0.0119	0.005	0.0177	0.0052	0.008	0.0149	0.1231	0.1542	0.0039	0.0038	0.0084	0.0117	0.0125	0.0063	0.0207	0.0065	0.0033
3	rs28464172	187796234	0.86	0.223270892544248	0.89	0.20310604818777	0.789445276948728	0.661003392666568	0.0044	0.0076	0.0168	0.1602	0.0086	0.1688	0.1982	0.0075	0.0033	0.0125	0.0051	0.0178	0.0052	0.0078	0.0147	0.1237	0.1552	0.0039	0.004	0.0085	0.0116	0.0123	0.0064	0.0208	0.0065	0.0035
3	rs13092714	187796447	0.86	0.223270892544248	0.88	0.230271256315472	0.795515696134981	0.665258724059235	0.0044	0.0076	0.0168	0.1602	0.0086	0.1688	0.1981	0.0075	0.0033	0.0125	0.0051	0.0178	0.0052	0.0078	0.0147	0.1237	0.1552	0.0039	0.004	0.0085	0.0116	0.0123	0.0064	0.0208	0.0066	0.0035
3	rs78747978	187798115	0.85	0.254661707966279	0.88	0.230271256315472	0.784944441791209	0.688847658804905	0.0044	0.0077	0.0167	0.1598	0.0087	0.1682	0.1979	0.0075	0.0033	0.0125	0.0051	0.0179	0.0053	0.0078	0.0147	0.1241	0.1554	0.0039	0.004	0.0085	0.0115	0.0124	0.0064	0.0209	0.0066	0.0036
3	rs9821867	187799940	0.85	0.254661707966279	0.88	0.230271256315472	0.766439317282215	0.707404798426329	0.0044	0.0077	0.0167	0.1597	0.0087	0.168	0.1978	0.0075	0.0033	0.0126	0.0051	0.0177	0.0054	0.0077	0.0146	0.1244	0.1559	0.0039	0.004	0.0085	0.0114	0.0124	0.0064	0.0208	0.0066	0.0036
3	rs2889887	187800184	0.85	0.254661707966279	0.88	0.230271256315472	0.753524315563428	0.705320904857106	0.0045	0.0076	0.0167	0.1599	0.0086	0.1679	0.1979	0.0075	0.0033	0.0126	0.0051	0.0177	0.0054	0.0075	0.0146	0.1244	0.1559	0.0039	0.004	0.0085	0.0114	0.0124	0.0064	0.0208	0.0066	0.0036
3	rs11709722	187801532	0.86	0.223270892544248	0.88	0.230271256315472	0.625909886651389	0.670991247978863	0.0045	0.0074	0.0167	0.1595	0.0086	0.1678	0.1984	0.0074	0.0033	0.0125	0.0051	0.0177	0.005	0.0075	0.0146	0.1245	0.1559	0.0039	0.004	0.0085	0.0114	0.0125	0.0064	0.0208	0.0068	0.0037
3	rs78240249	187804350	0.85	0.254661707966279	0.88	0.230271256315472	0.459801172287185	0.519218779517228	0.0048	0.0076	0.0166	0.1565	0.0088	0.1678	0.1962	0.009	0.003	0.0114	0.0056	0.0176	0.0047	0.0072	0.0144	0.1278	0.1542	0.0041	0.0037	0.0093	0.0124	0.013	0.0073	0.021	0.007	0.0035
3	rs79930740	187806558	0.84	0.289034762536342	0.88	0.230271256315472	0.559122985906209	0.438219116042569	0.005	0.0078	0.0169	0.1543	0.0084	0.1679	0.1938	0.0106	0.0028	0.011	0.0059	0.0174	0.0045	0.0067	0.0142	0.1306	0.1529	0.0041	0.0035	0.0097	0.0132	0.0138	0.0081	0.0209	0.0068	0.0034
3	rs17753276	187807934	0.84	0.289034762536342	0.88	0.230271256315472	0.642544622775334	0.416911174792667	0.005	0.0079	0.017	0.154	0.0081	0.168	0.1932	0.0111	0.0027	0.0107	0.0057	0.0173	0.0044	0.0064	0.0142	0.1313	0.1529	0.0041	0.0034	0.0099	0.0134	0.0141	0.0083	0.0209	0.0067	0.0034
3	rs76307414	187808616	0.84	0.289034762536342	0.88	0.230271256315472	0.638862258382892	0.414561407635708	0.0051	0.0079	0.0169	0.1541	0.0081	0.168	0.1931	0.0111	0.0027	0.0107	0.0057	0.0173	0.0044	0.0064	0.0143	0.1314	0.1528	0.0041	0.0034	0.0099	0.0134	0.0142	0.0083	0.0208	0.0067	0.0034
3	rs9816138	187809352	0.84	0.289034762536342	0.88	0.230271256315472	0.642544622775334	0.412345501795286	0.0051	0.0079	0.0169	0.1541	0.0081	0.168	0.193	0.0111	0.0027	0.0107	0.0057	0.0173	0.0044	0.0064	0.0143	0.1314	0.1531	0.0041	0.0034	0.0099	0.0134	0.0142	0.0082	0.0209	0.0067	0.0034
3	rs80171962	187810803	0.84	0.289034762536342	0.88	0.230271256315472	0.617110363194335	0.408702839108237	0.0051	0.0079	0.017	0.1541	0.0081	0.1681	0.1926	0.0112	0.0027	0.0107	0.0057	0.0173	0.0044	0.0063	0.0143	0.1318	0.1532	0.0041	0.0034	0.01	0.0135	0.0142	0.008	0.0209	0.0067	0.0034
3	rs7651169	187814477	0.83	0.326509998324372	0.87	0.259919603286658	0.609336593373239	0.405717265901438	0.0051	0.0078	0.0171	0.1542	0.008	0.1679	0.1919	0.0112	0.0028	0.0107	0.0056	0.0174	0.0044	0.0063	0.0142	0.1324	0.1533	0.004	0.0033	0.0101	0.0137	0.0143	0.008	0.021	0.0066	0.0034
3	rs7615378	187822506	0.83	0.326509998324372	0.87	0.259919603286658	0.447411324579633	0.369989442003854	0.0051	0.0076	0.017	0.1549	0.008	0.1686	0.191	0.0113	0.0029	0.0107	0.0055	0.017	0.0042	0.0062	0.0141	0.1334	0.1535	0.0039	0.0031	0.01	0.0137	0.0144	0.008	0.0205	0.0064	0.0034
3	rs10937341	187824490	0.83	0.326509998324372	0.87	0.259919603286658	0.439737324773387	0.367968643820657	0.0051	0.0076	0.017	0.155	0.008	0.1687	0.1909	0.0114	0.0029	0.0107	0.0055	0.0169	0.0041	0.0062	0.0141	0.1336	0.1534	0.0039	0.0031	0.0101	0.0137	0.0145	0.0079	0.0204	0.0064	0.0034
3	rs13080242	187829161	0.83	0.326509998324372	0.87	0.259919603286658	0.424062356031103	0.347686629949331	0.0052	0.0075	0.0169	0.1551	0.008	0.1688	0.1908	0.0114	0.0029	0.0106	0.0054	0.0168	0.004	0.0061	0.014	0.1339	0.1535	0.0039	0.0031	0.0101	0.0138	0.0145	0.0079	0.0204	0.0065	0.0034
3	rs16863015	187837501	0.83	0.326509998324372	0.87	0.259919603286658	0.40292190451	0.339642107574967	0.0053	0.0074	0.0168	0.1554	0.008	0.1686	0.1905	0.0114	0.0029	0.0105	0.0053	0.0165	0.0039	0.006	0.014	0.1346	0.1538	0.0038	0.003	0.0101	0.0142	0.0145	0.0079	0.0203	0.0065	0.0033
3	rs344942	187838455	0.83	0.326509998324372	0.87	0.259919603286658	0.380283518940924	0.342729717609269	0.0054	0.0074	0.017	0.1551	0.008	0.1687	0.1908	0.0112	0.0029	0.0103	0.0053	0.0163	0.0037	0.0058	0.0139	0.135	0.1543	0.0037	0.0029	0.01	0.0144	0.0145	0.0079	0.02	0.0065	0.0034
3	rs6785081	187840546	0.83	0.326509998324372	0.86	0.29215087580064	0.351715728834978	0.239759453700918	0.0052	0.0074	0.0175	0.1572	0.0081	0.1669	0.192	0.0113	0.0027	0.01	0.0052	0.0153	0.0033	0.0053	0.0134	0.1374	0.1561	0.0036	0.0026	0.0094	0.0148	0.0142	0.0077	0.0189	0.0061	0.0031
3	rs79096151	187841169	0.83	0.326509998324372	0.87	0.259919603286658	0.359004565499112	0.206719395934027	0.0051	0.0073	0.0175	0.1576	0.0081	0.1666	0.1922	0.0114	0.0027	0.01	0.0052	0.0151	0.0032	0.0052	0.0133	0.1379	0.1566	0.0034	0.0026	0.0093	0.0149	0.0141	0.0076	0.0187	0.006	0.003
3	rs114095805	187841458	0.83	0.326509998324372	0.87	0.259919603286658	0.363350161087351	0.203242205344153	0.0051	0.0073	0.0175	0.1576	0.0081	0.1666	0.1923	0.0114	0.0027	0.01	0.0052	0.0151	0.0032	0.0052	0.0133	0.138	0.1567	0.0034	0.0025	0.0093	0.0149	0.0141	0.0076	0.0187	0.006	0.003
3	rs13090245	187843210	0.83	0.326509998324372	0.87	0.259919603286658	0.377699247680316	0.213411883311543	0.0051	0.0073	0.0176	0.1577	0.0081	0.1666	0.1923	0.0114	0.0026	0.01	0.0052	0.0151	0.0031	0.0051	0.0133	0.1381	0.1568	0.0034	0.0025	0.0093	0.015	0.0141	0.0076	0.0186	0.006	0.003
3	rs111488078	187845124	0.83	0.326509998324372	0.87	0.259919603286658	0.362489646931311	0.202297304811855	0.0051	0.0073	0.0176	0.1578	0.0081	0.1665	0.1924	0.0114	0.0026	0.01	0.0052	0.0151	0.0031	0.0051	0.0133	0.1382	0.1568	0.0034	0.0025	0.0093	0.015	0.0141	0.0076	0.0186	0.006	0.0029
3	rs16863027	187846956	0.83	0.326509998324372	0.87	0.259919603286658	0.355057976875544	0.199053962880584	0.005	0.0073	0.0176	0.1578	0.0081	0.1664	0.1925	0.0114	0.0026	0.01	0.0052	0.015	0.0031	0.0051	0.0133	0.1383	0.1569	0.0034	0.0025	0.0093	0.015	0.0141	0.0076	0.0186	0.006	0.0029
3	rs7638075	187847027	0.83	0.326509998324372	0.87	0.259919603286658	0.355856148760327	0.198324034213536	0.005	0.0073	0.0176	0.1578	0.0081	0.1664	0.1925	0.0114	0.0026	0.01	0.0052	0.015	0.0031	0.0051	0.0133	0.1383	0.1569	0.0034	0.0025	0.0093	0.015	0.0141	0.0076	0.0186	0.006	0.0029
3	rs75815149	187851522	0.83	0.326509998324372	0.87	0.259919603286658	0.356655242476767	0.184120783360023	0.005	0.0073	0.0175	0.1579	0.0081	0.1662	0.1928	0.0114	0.0025	0.0099	0.0052	0.015	0.003	0.0051	0.0133	0.1387	0.1569	0.0033	0.0025	0.0092	0.0152	0.014	0.0075	0.0184	0.0059	0.0028
3	rs75673437	187852710	0.83	0.326509998324372	0.87	0.259919603286658	0.360235773519015	0.176053579771191	0.0051	0.0073	0.0175	0.158	0.0081	0.1661	0.1928	0.0114	0.0025	0.0099	0.0052	0.0149	0.003	0.005	0.0133	0.1389	0.1569	0.0033	0.0024	0.0092	0.0153	0.0139	0.0075	0.0184	0.0058	0.0028
3	rs116724963	187859478	0.84	0.289034762536342	0.87	0.259919603286658	0.49018486521081	0.117195942938933	0.0052	0.0074	0.0173	0.1587	0.0081	0.1648	0.1938	0.0114	0.0022	0.0098	0.0053	0.0146	0.0027	0.0047	0.0135	0.1414	0.1574	0.0031	0.0021	0.0092	0.0161	0.0134	0.0074	0.0177	0.0054	0.0025
3	rs75384938	187860667	0.84	0.289034762536342	0.87	0.259919603286658	0.50243719983863	0.122068020489475	0.0052	0.0074	0.0173	0.1587	0.0081	0.1647	0.1938	0.0114	0.0022	0.0098	0.0053	0.0146	0.0027	0.0047	0.0135	0.1415	0.1574	0.0031	0.0021	0.0092	0.0161	0.0134	0.0074	0.0176	0.0054	0.0025
3	rs1711004	187865419	0.84	0.289034762536342	0.87	0.259919603286658	0.556068151677281	0.143399242274283	0.0052	0.0074	0.0173	0.1587	0.0081	0.1645	0.1939	0.0114	0.0022	0.0098	0.0053	0.0146	0.0027	0.0047	0.0135	0.1417	0.1575	0.0031	0.0021	0.0092	0.0162	0.0134	0.0074	0.0177	0.0053	0.0025
3	rs9879894	187867008	0.84	0.289034762536342	0.86	0.29215087580064	0.571958228047835	0.149492642432716	0.0052	0.0074	0.0172	0.1587	0.008	0.1645	0.1939	0.0114	0.0021	0.0098	0.0053	0.0146	0.0026	0.0047	0.0135	0.1416	0.1575	0.0031	0.0021	0.0092	0.0163	0.0133	0.0074	0.0176	0.0053	0.0025
3	rs73190725	187874197	0.84	0.289034762536342	0.86	0.29215087580064	0.572563221108491	0.121367439556563	0.0051	0.0074	0.0171	0.1589	0.0079	0.1651	0.1945	0.0117	0.0021	0.0096	0.0052	0.0145	0.0026	0.0045	0.0134	0.1416	0.1571	0.003	0.002	0.0093	0.0166	0.0133	0.0074	0.0175	0.0053	0.0024
3	rs10937342	187876908	0.84	0.289034762536342	0.86	0.29215087580064	0.589078702060867	0.127014223747842	0.0051	0.0074	0.0171	0.159	0.0079	0.1654	0.1948	0.0118	0.0021	0.0095	0.0052	0.0145	0.0025	0.0044	0.0133	0.1416	0.1569	0.003	0.0019	0.0094	0.0168	0.0132	0.0074	0.0174	0.0053	0.0024
3	rs13082291	187877286	0.84	0.289034762536342	0.86	0.29215087580064	0.591602143270087	0.121892733284845	0.0051	0.0074	0.017	0.159	0.0079	0.1654	0.1948	0.0118	0.0021	0.0095	0.0051	0.0145	0.0025	0.0044	0.0133	0.1416	0.1569	0.003	0.0019	0.0094	0.0168	0.0132	0.0074	0.0174	0.0053	0.0024
3	rs9867814	187877584	0.84	0.289034762536342	0.86	0.29215087580064	0.601401825153884	0.127637644228946	0.0051	0.0074	0.017	0.159	0.0079	0.1654	0.1948	0.0118	0.0021	0.0095	0.0051	0.0145	0.0025	0.0044	0.0133	0.1417	0.1569	0.003	0.0019	0.0094	0.0168	0.0132	0.0074	0.0174	0.0053	0.0024
3	rs1711001	187879004	0.84	0.289034762536342	0.85	0.32706018639722	0.602984941690685	0.110789343161344	0.005	0.0074	0.017	0.159	0.0079	0.1653	0.1949	0.0118	0.0021	0.0095	0.0051	0.0145	0.0024	0.0044	0.0133	0.1417	0.1572	0.003	0.0019	0.0094	0.0168	0.0132	0.0074	0.0174	0.0052	0.0024
3	rs115360004	187879781	0.84	0.289034762536342	0.85	0.32706018639722	0.585336889560715	0.0992853330339098	0.005	0.0074	0.017	0.159	0.0079	0.1654	0.1948	0.0118	0.0021	0.0095	0.0051	0.0145	0.0024	0.0044	0.0133	0.1417	0.1572	0.003	0.0019	0.0094	0.0168	0.0132	0.0074	0.0174	0.0052	0.0024
3	rs79988754	187882438	0.84	0.289034762536342	0.85	0.32706018639722	0.512981790104098	0.0561096384121805	0.0048	0.0073	0.0169	0.1584	0.0074	0.1661	0.1933	0.0118	0.002	0.0092	0.0053	0.0137	0.0021	0.0045	0.013	0.1433	0.1596	0.0031	0.0016	0.009	0.0174	0.0135	0.0075	0.017	0.0052	0.0019
3	rs16863057	187883273	0.84	0.289034762536342	0.85	0.32706018639722	0.530031614891764	0.0539495621488065	0.0048	0.0073	0.017	0.1582	0.0072	0.1663	0.1929	0.0118	0.002	0.0092	0.0053	0.0134	0.002	0.0045	0.013	0.1439	0.1604	0.0031	0.0016	0.0089	0.0176	0.0136	0.0075	0.0169	0.0052	0.0018
3	rs3852059	187884512	0.84	0.289034762536342	0.85	0.32706018639722	0.58167388635091	0.0440538632783374	0.0047	0.0073	0.0169	0.1586	0.007	0.1667	0.1927	0.0118	0.002	0.0091	0.0054	0.013	0.0017	0.0045	0.0128	0.1446	0.1604	0.0032	0.0014	0.0088	0.0179	0.0138	0.0076	0.0164	0.0051	0.0016
3	rs9817667	187887694	0.83	0.326509998324372	0.83	0.405269641990714	0.681495810394929	0.0178296231848064	0.0044	0.0072	0.017	0.1583	0.0065	0.1669	0.1933	0.0116	0.0017	0.0088	0.0059	0.013	0.0014	0.0046	0.0124	0.1461	0.1604	0.0031	0.0012	0.0087	0.0179	0.0144	0.0077	0.0163	0.0051	0.0012
3	rs55997332	187888506	0.83	0.326509998324372	0.83	0.405269641990714	0.669817461803461	0.0171568854544644	0.0043	0.0072	0.017	0.1583	0.0065	0.1669	0.1933	0.0116	0.0017	0.0088	0.0059	0.013	0.0013	0.0046	0.0124	0.1461	0.1604	0.0031	0.0012	0.0087	0.018	0.0144	0.0077	0.0163	0.0051	0.0012
3	rs79419239	187888796	0.83	0.326509998324372	0.82	0.448736318624531	0.664552269581704	0.0168987013667234	0.0043	0.0072	0.017	0.1583	0.0065	0.1668	0.1933	0.0116	0.0017	0.0088	0.0059	0.013	0.0013	0.0046	0.0124	0.1461	0.1604	0.0031	0.0012	0.0087	0.018	0.0144	0.0078	0.0163	0.0051	0.0012
3	rs9989991	187890435	0.83	0.326509998324372	0.82	0.448736318624531	0.644815477567096	0.0154253086006933	0.0043	0.0071	0.017	0.1583	0.0065	0.1666	0.1934	0.0116	0.0017	0.0088	0.0059	0.013	0.0013	0.0046	0.0124	0.1461	0.1604	0.0031	0.0012	0.0088	0.0181	0.0145	0.0078	0.0163	0.0051	0.0012
3	rs76598787	187896223	0.83	0.326509998324372	0.82	0.448736318624531	0.990049817824356	0.0101758538103005	0.0035	0.0074	0.0165	0.1601	0.0059	0.1661	0.1946	0.0119	0.0012	0.0085	0.0056	0.0129	7e-04	0.0047	0.0116	0.1474	0.1608	0.0027	7e-04	0.0093	0.0188	0.0147	0.0078	0.0159	0.0047	9e-04
3	rs13096262	187896912	0.83	0.326509998324372	0.82	0.448736318624531	1.00488223391503	0.00750890039845496	0.0035	0.0074	0.0166	0.1601	0.0059	0.1661	0.1944	0.0119	0.0012	0.0085	0.0056	0.0129	7e-04	0.0047	0.0117	0.1475	0.1608	0.0027	7e-04	0.0094	0.0188	0.0148	0.0078	0.0159	0.0047	9e-04
3	rs13096994	187897283	0.83	0.326509998324372	0.82	0.448736318624531	1.068628590527	0.00610142432035487	0.0035	0.0074	0.0164	0.1602	0.0059	0.166	0.1948	0.0119	0.0012	0.0085	0.0056	0.0129	7e-04	0.0047	0.0117	0.1475	0.1605	0.0026	7e-04	0.0094	0.0188	0.0149	0.0079	0.016	0.0047	8e-04
3	rs344951	187898711	0.82	0.36720095628419	0.82	0.448736318624531	1.1041263642396	0.00580004494164779	0.0035	0.0074	0.0162	0.1605	0.0059	0.1654	0.1944	0.0119	0.0012	0.0085	0.0056	0.0129	7e-04	0.0047	0.0117	0.1475	0.1609	0.0025	7e-04	0.0094	0.0189	0.0149	0.0081	0.0162	0.0047	8e-04
3	rs17350636	187899989	0.82	0.36720095628419	0.82	0.448736318624531	1.08525480599488	0.00772954231891256	0.0035	0.0074	0.0163	0.1604	0.0059	0.1654	0.1945	0.0119	0.0012	0.0085	0.0056	0.0129	7e-04	0.0047	0.0117	0.1475	0.1609	0.0025	7e-04	0.0095	0.0189	0.0149	0.0081	0.0162	0.0047	8e-04
3	rs73190757	187902023	0.82	0.36720095628419	0.82	0.448736318624531	1.07507230238769	0.00714857798344151	0.0035	0.0074	0.0164	0.1603	0.0059	0.1653	0.1946	0.0119	0.0012	0.0085	0.0056	0.013	7e-04	0.0047	0.0117	0.1474	0.1607	0.0025	7e-04	0.0095	0.0189	0.0149	0.0081	0.0162	0.0048	8e-04
3	rs56387490	187909587	0.83	0.326509998324372	0.82	0.448736318624531	1.07719417346707	0.00632164384149818	0.0036	0.0075	0.0163	0.16	0.0058	0.1655	0.1953	0.0119	0.0012	0.0084	0.0057	0.0126	7e-04	0.0048	0.012	0.1471	0.1604	0.0024	7e-04	0.0097	0.0189	0.0148	0.0081	0.016	0.0049	8e-04
3	rs2138523	187915060	0.83	0.326509998324372	0.83	0.405269641990714	1.05105440518775	0.00755764368860492	0.0037	0.0075	0.0163	0.16	0.0059	0.1654	0.1954	0.0116	0.0012	0.0083	0.0058	0.0127	7e-04	0.0048	0.0121	0.1467	0.1604	0.0024	7e-04	0.0096	0.0188	0.0151	0.0082	0.0161	0.005	8e-04
3	rs13075345	187916678	0.83	0.326509998324372	0.83	0.405269641990714	1.04013023035604	0.0103187354506704	0.0037	0.0075	0.0163	0.1601	0.0059	0.1653	0.1954	0.0116	0.0012	0.0083	0.0058	0.0127	7e-04	0.0048	0.0121	0.1467	0.1604	0.0024	7e-04	0.0096	0.0188	0.0151	0.0082	0.0161	0.005	8e-04
3	rs116715406	187919615	0.83	0.326509998324372	0.82	0.448736318624531	1.03238035005599	0.0137520216307888	0.0037	0.0075	0.0163	0.1601	0.006	0.1652	0.1955	0.0116	0.0011	0.0082	0.0058	0.0127	7e-04	0.0049	0.0121	0.1466	0.1604	0.0024	6e-04	0.0096	0.0188	0.0151	0.0082	0.0161	0.005	8e-04
3	rs9854354	187921866	0.83	0.326509998324372	0.82	0.448736318624531	0.997154699492326	0.011107902440145	0.0036	0.0075	0.0166	0.1603	0.006	0.1651	0.1953	0.0115	0.0011	0.0082	0.0057	0.0128	8e-04	0.0049	0.0118	0.1462	0.1605	0.0024	7e-04	0.0097	0.0189	0.0151	0.0082	0.0163	0.0049	8e-04
3	rs73190763	187936777	0.83	0.326509998324372	0.81	0.49521423796015	0.993385667792663	0.0259642663958041	0.0034	0.0075	0.0168	0.1604	0.0059	0.1644	0.195	0.0114	0.001	0.0081	0.0055	0.013	8e-04	0.0055	0.0116	0.1457	0.1605	0.0025	7e-04	0.01	0.0194	0.0155	0.0082	0.0163	0.0049	9e-04
3	rs115016134	187941451	0.83	0.326509998324372	0.82	0.448736318624531	1.11325217872951	0.00534277386279771	0.003	0.0076	0.0171	0.1607	0.0058	0.1634	0.1946	0.0113	9e-04	0.0077	0.0052	0.013	9e-04	0.0061	0.0113	0.1454	0.1605	0.0025	7e-04	0.0105	0.02	0.0161	0.0083	0.0163	0.0049	0.001
3	rs114220177	187942148	0.83	0.326509998324372	0.82	0.448736318624531	1.10314399242824	0.00522152476761984	0.0031	0.0076	0.0171	0.1607	0.0058	0.1634	0.1946	0.0113	0.001	0.0075	0.0052	0.013	9e-04	0.0061	0.0114	0.1453	0.1605	0.0026	7e-04	0.0105	0.02	0.0161	0.0083	0.0164	0.005	0.001
3	rs74698002	187942700	0.83	0.326509998324372	0.82	0.448736318624531	1.10278685258912	0.0048280651731465	0.0031	0.0076	0.0171	0.1607	0.0058	0.1633	0.1946	0.0113	0.001	0.0075	0.0052	0.013	9e-04	0.0061	0.0114	0.1453	0.1605	0.0026	7e-04	0.0105	0.02	0.0161	0.0083	0.0164	0.005	0.001
3	rs1975991	187944924	0.83	0.326509998324372	0.82	0.448736318624531	1.10475169106261	0.00434115410720688	0.0031	0.0076	0.0171	0.1607	0.0058	0.1634	0.1946	0.0113	0.001	0.0075	0.0052	0.0131	9e-04	0.0061	0.0114	0.1453	0.1605	0.0026	7e-04	0.0105	0.02	0.0161	0.0083	0.0164	0.005	0.001
3	rs719872	187945404	0.83	0.326509998324372	0.83	0.405269641990714	1.10162646600146	0.00445105438321451	0.0031	0.0076	0.0171	0.1607	0.0058	0.1634	0.1946	0.0113	0.001	0.0075	0.0052	0.0131	9e-04	0.0061	0.0114	0.1453	0.1605	0.0026	7e-04	0.0105	0.02	0.0161	0.0083	0.0164	0.005	0.001
3	rs12629150	187963329	0.83	0.326509998324372	0.83	0.405269641990714	1.09788084995058	0.00366273941643366	0.0029	0.0076	0.017	0.1607	0.0057	0.1638	0.1951	0.0112	0.001	0.0075	0.0052	0.0131	9e-04	0.006	0.0114	0.1455	0.1603	0.0026	7e-04	0.0103	0.0199	0.0161	0.008	0.0164	0.0049	0.001
3	rs1479934	187966553	0.83	0.326509998324372	0.83	0.405269641990714	1.06924580708437	0.00396812343301607	0.0029	0.0076	0.017	0.1607	0.0059	0.1638	0.1947	0.0112	0.001	0.0075	0.0052	0.0131	0.001	0.006	0.0115	0.1455	0.1605	0.0026	7e-04	0.0103	0.0201	0.016	0.0082	0.0163	0.0049	0.001
3	rs10804914	187970450	0.83	0.326509998324372	0.84	0.364737902801441	1.06044201625464	0.00391630693271097	0.0029	0.0076	0.017	0.1607	0.0059	0.1638	0.1947	0.0112	0.001	0.0074	0.0052	0.0131	0.001	0.006	0.0115	0.1453	0.1605	0.0026	7e-04	0.0103	0.0202	0.016	0.0082	0.0163	0.0049	0.001
3	rs75772170	187973483	0.83	0.326509998324372	0.86	0.29215087580064	1.0564898610372	0.00486667048531874	0.0029	0.0076	0.017	0.1607	0.0059	0.1638	0.1947	0.0112	0.001	0.0074	0.0052	0.0131	0.001	0.006	0.0115	0.1453	0.1605	0.0025	7e-04	0.0103	0.0202	0.0159	0.0082	0.0163	0.0049	0.001
3	rs78818456	187975009	0.83	0.326509998324372	0.88	0.230271256315472	1.05473525441464	0.0048280651731465	0.0029	0.0076	0.017	0.1607	0.0059	0.1637	0.1947	0.0112	0.001	0.0074	0.0052	0.0131	0.001	0.006	0.0115	0.1453	0.1605	0.0025	7e-04	0.0103	0.0203	0.0159	0.0082	0.0163	0.0049	0.001
3	rs76196612	187980772	0.83	0.326509998324372	0.88	0.230271256315472	1.0391711104699	0.0105784919877898	0.0029	0.0076	0.0171	0.1608	0.0059	0.1636	0.1947	0.0112	0.001	0.0074	0.0052	0.0131	0.001	0.0059	0.0115	0.1452	0.1606	0.0025	7e-04	0.0104	0.0204	0.0159	0.0082	0.0163	0.005	0.001
3	rs57335895	187982259	0.83	0.326509998324372	0.89	0.20310604818777	1.0307289211469	0.00986510719793148	0.0029	0.0076	0.0172	0.1609	0.0059	0.1635	0.1948	0.0112	0.001	0.0074	0.0052	0.0133	0.001	0.0058	0.0114	0.1452	0.1606	0.0025	7e-04	0.0104	0.0203	0.0159	0.008	0.0163	0.005	0.001
3	rs116152561	187983541	0.83	0.326509998324372	0.89	0.20310604818777	1.02006404278462	0.00925845714018799	0.0029	0.0076	0.0172	0.1609	0.0059	0.1635	0.1947	0.0112	0.001	0.0074	0.0052	0.0133	0.001	0.0057	0.0114	0.1452	0.1607	0.0025	7e-04	0.0104	0.0203	0.0159	0.0079	0.0162	0.005	0.001
3	rs2306375	187987177	0.83	0.326509998324372	0.89	0.20310604818777	0.989707939096181	0.0117421898049741	0.0029	0.0076	0.0172	0.1609	0.0059	0.1634	0.1948	0.0112	0.001	0.0074	0.0052	0.0133	0.0011	0.0056	0.0114	0.1452	0.1608	0.0025	7e-04	0.0104	0.0203	0.0159	0.0078	0.0159	0.0051	0.001
3	rs62291416	187991087	0.83	0.326509998324372	0.89	0.20310604818777	0.991075744039366	0.0107242275523274	0.003	0.0076	0.0172	0.1609	0.0059	0.1631	0.1948	0.0112	0.001	0.0074	0.0052	0.0133	0.0011	0.0055	0.0114	0.1454	0.161	0.0025	7e-04	0.0105	0.0204	0.0159	0.0078	0.0159	0.0051	0.0011
3	rs78848334	187991134	0.83	0.326509998324372	0.91	0.155803491158275	0.995269454143648	0.0124573857972826	0.003	0.0076	0.0172	0.1609	0.0059	0.1633	0.1948	0.0113	0.001	0.0074	0.0052	0.0132	0.0011	0.0055	0.0112	0.1455	0.1611	0.0025	7e-04	0.0105	0.0204	0.0158	0.0078	0.0157	0.0051	0.0011
3	rs112434545	187992734	0.83	0.326509998324372	0.91	0.155803491158275	0.980240117944951	0.0139183705268933	0.003	0.0076	0.0171	0.1608	0.0059	0.1633	0.1949	0.0113	0.001	0.0074	0.0052	0.0132	0.0011	0.0055	0.0112	0.1453	0.1612	0.0025	7e-04	0.0106	0.0205	0.0158	0.0078	0.0157	0.0051	0.0011
3	rs9830100	187995491	0.83	0.326509998324372	0.91	0.155803491158275	0.970640113480585	0.0133568750284817	0.003	0.0076	0.0171	0.1607	0.0059	0.1632	0.195	0.0113	0.001	0.0074	0.0052	0.0132	0.0011	0.0054	0.0111	0.1452	0.1614	0.0025	7e-04	0.0106	0.0206	0.0158	0.0078	0.0157	0.0051	0.0011
3	rs79650876	187997616	0.83	0.326509998324372	0.91	0.155803491158275	0.956523801274634	0.01361966405766	0.003	0.0076	0.0171	0.1606	0.006	0.1632	0.1951	0.0113	0.001	0.0074	0.0052	0.0132	0.0011	0.0054	0.0111	0.145	0.1615	0.0025	7e-04	0.0107	0.0207	0.0158	0.0078	0.0157	0.0051	0.0011
3	rs6444279	187998344	0.83	0.326509998324372	0.91	0.155803491158275	0.95214574165097	0.0129031834954321	0.003	0.0076	0.0171	0.1606	0.006	0.1632	0.1951	0.0113	0.001	0.0074	0.0052	0.0132	0.0012	0.0054	0.0111	0.1449	0.1616	0.0025	7e-04	0.0107	0.0207	0.0158	0.0078	0.0157	0.0051	0.0011
3	rs7646788	188001013	0.83	0.326509998324372	0.91	0.155803491158275	0.978027829078992	0.0180566899876586	0.003	0.0076	0.017	0.1605	0.0059	0.1628	0.1953	0.0114	0.001	0.0072	0.0052	0.0132	0.0012	0.0053	0.011	0.1451	0.1615	0.0026	8e-04	0.0108	0.0208	0.0158	0.0078	0.0156	0.0052	0.0011
3	rs79514454	188004139	0.83	0.326509998324372	0.91	0.155803491158275	1.00342072347505	0.0592209333887592	0.003	0.0076	0.017	0.1604	0.006	0.1627	0.1951	0.0114	0.001	0.0073	0.0052	0.0132	0.0012	0.0054	0.0111	0.1451	0.1613	0.0025	8e-04	0.0108	0.0209	0.0159	0.0078	0.0156	0.0052	0.0011
3	rs79895880	188007667	0.84	0.289034762536342	0.91	0.155803491158275	1.00428033040908	0.0825580642487778	0.003	0.0077	0.0169	0.1593	0.0063	0.1608	0.1934	0.012	9e-04	0.0077	0.0054	0.0131	0.0016	0.0059	0.0113	0.1447	0.1612	0.0027	9e-04	0.0113	0.0217	0.0162	0.0081	0.0154	0.0056	0.0012
3	rs78041260	188008959	0.84	0.289034762536342	0.91	0.155803491158275	0.965727780800937	0.0525714224758535	0.003	0.0076	0.0169	0.1586	0.0065	0.1595	0.1922	0.0125	9e-04	0.008	0.0056	0.013	0.0018	0.0062	0.0114	0.1445	0.161	0.0028	9e-04	0.0117	0.0223	0.0165	0.0083	0.0153	0.006	0.0013
3	rs4686947	188011407	0.84	0.289034762536342	0.91	0.155803491158275	1.07427703292764	0.0520741171203467	0.0031	0.0076	0.0165	0.1567	0.0068	0.1565	0.19	0.0135	9e-04	0.0085	0.0066	0.0128	0.0023	0.0071	0.0121	0.1443	0.1606	0.0035	0.001	0.0124	0.0233	0.0169	0.0086	0.0149	0.0065	0.0015
3	rs4461411	188016822	0.84	0.289034762536342	0.91	0.155803491158275	0.821340951489203	0.0908466920878404	0.0032	0.0071	0.0165	0.1558	0.0074	0.155	0.1889	0.0139	9e-04	0.0089	0.0068	0.0126	0.0026	0.0076	0.0123	0.1428	0.1602	0.0039	0.0011	0.0135	0.0239	0.017	0.009	0.0147	0.0073	0.0016
3	rs78421771	188019941	0.84	0.289034762536342	0.91	0.155803491158275	0.827039950320078	0.110620385079525	0.0032	0.007	0.0165	0.1558	0.0074	0.1549	0.1889	0.0139	9e-04	0.0089	0.0068	0.0126	0.0026	0.0076	0.0123	0.1426	0.1601	0.0039	0.0011	0.0135	0.024	0.0169	0.0091	0.0147	0.0073	0.0017
3	rs114438628	188022514	0.84	0.289034762536342	0.91	0.155803491158275	0.818892424381582	0.129156384421909	0.0032	0.007	0.0165	0.1558	0.0074	0.1548	0.1888	0.014	9e-04	0.0089	0.0068	0.0127	0.0027	0.0076	0.0123	0.1424	0.16	0.0039	0.0011	0.0135	0.0241	0.0169	0.0091	0.0147	0.0073	0.0017
3	rs113782720	188026458	0.85	0.254661707966279	0.91	0.155803491158275	0.812509492289288	0.151765526550299	0.0032	0.007	0.0165	0.1558	0.0074	0.1547	0.1887	0.0141	9e-04	0.0089	0.0068	0.0127	0.0027	0.0076	0.0123	0.1423	0.16	0.0039	0.0011	0.0135	0.0241	0.0169	0.0091	0.0147	0.0073	0.0017
3	rs13060460	188042220	0.85	0.254661707966279	0.92	0.135444945858012	0.764905911087771	0.0973489153999478	0.0033	0.007	0.0166	0.1558	0.0075	0.1542	0.1883	0.0142	0.001	0.009	0.007	0.0128	0.0031	0.0078	0.0124	0.1413	0.1595	0.0041	0.0012	0.0136	0.0243	0.0169	0.0093	0.0147	0.0074	0.0019
3	rs111782779	188044675	0.85	0.254661707966279	0.92	0.135444945858012	0.809522437331043	0.110704851781014	0.0034	0.007	0.0167	0.1558	0.0075	0.1542	0.1883	0.0142	0.001	0.009	0.007	0.0125	0.0031	0.0078	0.0125	0.1413	0.1595	0.0042	0.0012	0.0136	0.0243	0.0169	0.0093	0.0147	0.0074	0.0019
3	rs6800430	188045846	0.85	0.254661707966279	0.92	0.135444945858012	0.810308045167399	0.110958399926122	0.0034	0.007	0.0167	0.1558	0.0075	0.1541	0.1883	0.0142	0.001	0.009	0.007	0.0125	0.0031	0.0078	0.0125	0.1413	0.1595	0.0042	0.0012	0.0136	0.0243	0.0169	0.0093	0.0147	0.0074	0.0019
3	rs12494557	188050534	0.85	0.254661707966279	0.92	0.135444945858012	0.819839868987151	0.110704851781014	0.0034	0.007	0.0167	0.1559	0.0075	0.1539	0.1881	0.0142	0.001	0.0091	0.007	0.0126	0.0031	0.0078	0.0126	0.1412	0.1595	0.0042	0.0012	0.0137	0.0243	0.017	0.0093	0.0148	0.0074	0.0019
3	rs116638289	188051336	0.85	0.254661707966279	0.92	0.135444945858012	0.823713480548286	0.11927481260078	0.0034	0.007	0.0167	0.1559	0.0076	0.1539	0.1881	0.0142	0.001	0.0091	0.007	0.0126	0.0031	0.0078	0.0126	0.1412	0.1595	0.0042	0.0012	0.0137	0.0243	0.017	0.0093	0.0148	0.0074	0.0019
3	rs73888223	188053856	0.85	0.254661707966279	0.93	0.117127898734063	0.830530982417278	0.132665642787072	0.0034	0.007	0.0167	0.1559	0.0076	0.1539	0.1881	0.0142	0.001	0.0091	0.007	0.0126	0.0031	0.0078	0.0126	0.1412	0.1595	0.0042	0.0012	0.0137	0.0243	0.017	0.0093	0.0148	0.0074	0.0019
3	rs73192631	188066550	0.85	0.254661707966279	0.92	0.135444945858012	0.913449795297946	0.270749743764592	0.0034	0.007	0.0167	0.1555	0.0077	0.154	0.1879	0.0142	0.001	0.0092	0.007	0.0126	0.0031	0.0079	0.0126	0.1414	0.1596	0.0043	0.0012	0.0135	0.0238	0.017	0.0092	0.0147	0.0074	0.0019
3	rs1403050	188069330	0.85	0.254661707966279	0.93	0.117127898734063	0.943163202098647	0.314755190716147	0.0034	0.0071	0.0167	0.1553	0.0077	0.1541	0.1877	0.0142	0.001	0.0092	0.007	0.0126	0.0031	0.0079	0.0126	0.1415	0.1597	0.0043	0.0012	0.0135	0.0236	0.0171	0.0091	0.0148	0.0075	0.0019
3	rs9854691	188070212	0.85	0.254661707966279	0.93	0.117127898734063	0.767360004333641	0.569611478878233	0.0039	0.0073	0.0172	0.1509	0.0085	0.1528	0.1841	0.0153	0.0018	0.01	0.0075	0.0121	0.0039	0.0089	0.0136	0.1409	0.1563	0.0048	0.0019	0.0144	0.0249	0.017	0.0091	0.0159	0.0079	0.0025
3	rs16863212	188070292	0.85	0.254661707966279	0.93	0.117127898734063	0.764676015807391	0.593512888276488	0.0039	0.0074	0.0172	0.1501	0.0085	0.1529	0.184	0.0153	0.0019	0.0101	0.0075	0.012	0.004	0.009	0.0136	0.141	0.1558	0.0048	0.0019	0.0145	0.0251	0.017	0.0091	0.016	0.0079	0.0025
3	rs17602709	188070408	0.85	0.254661707966279	0.94	0.100733208212114	0.734370173489334	0.579257282387664	0.004	0.0074	0.0172	0.1491	0.0086	0.1531	0.1837	0.0154	0.0021	0.0101	0.0076	0.012	0.0041	0.0091	0.0136	0.1411	0.1551	0.0049	0.002	0.0147	0.0254	0.017	0.0091	0.0162	0.008	0.0026
3	rs2030525	188074440	0.86	0.223270892544248	0.95	0.0861393601425535	0.546950871835214	0.792304679904055	0.0043	0.0073	0.017	0.1481	0.0088	0.1522	0.1834	0.0157	0.0025	0.0098	0.0075	0.0112	0.0045	0.0096	0.0138	0.1411	0.1536	0.0046	0.0027	0.0151	0.026	0.0163	0.0094	0.017	0.0083	0.0029
3	rs4686481	188082681	0.86	0.223270892544248	0.96	0.0732232110783407	0.513811995969318	0.904695419428619	0.0043	0.0074	0.0174	0.1485	0.0088	0.1525	0.184	0.0155	0.0027	0.0094	0.0075	0.0113	0.0046	0.0096	0.0139	0.1407	0.152	0.0045	0.0028	0.015	0.0263	0.0163	0.0094	0.0172	0.0086	0.003
3	rs79981125	188083337	0.86	0.223270892544248	0.96	0.0732232110783407	0.515538318776683	0.890597644269689	0.0043	0.0074	0.0174	0.1484	0.0088	0.1525	0.184	0.0155	0.0027	0.0094	0.0075	0.0113	0.0047	0.0096	0.0139	0.1406	0.1519	0.0046	0.0028	0.015	0.0263	0.0163	0.0094	0.0172	0.0086	0.003
3	rs9851967	188087628	0.86	0.223270892544248	0.95	0.0861393601425535	0.503448974498728	0.877948237159544	0.0043	0.0074	0.0175	0.1482	0.0088	0.1525	0.1839	0.0155	0.0027	0.0094	0.0075	0.0114	0.0047	0.0097	0.0139	0.1405	0.1517	0.0046	0.003	0.015	0.0262	0.0164	0.0094	0.0172	0.0086	0.0031
3	rs11707807	188088261	0.86	0.223270892544248	0.95	0.0861393601425535	0.501426402282776	0.874051570069591	0.0043	0.0074	0.0175	0.1482	0.0088	0.1525	0.1839	0.0155	0.0027	0.0094	0.0075	0.0114	0.0047	0.0097	0.0139	0.1405	0.1517	0.0046	0.003	0.015	0.0262	0.0164	0.0094	0.0172	0.0086	0.0031
3	rs115995998	188090035	0.86	0.223270892544248	0.95	0.0861393601425535	0.577076434704666	0.871715273772542	0.0043	0.0075	0.0175	0.1482	0.0088	0.1525	0.1838	0.0155	0.0027	0.0094	0.0075	0.0114	0.0047	0.0097	0.0139	0.1405	0.1516	0.0046	0.003	0.0149	0.0262	0.0164	0.0093	0.0174	0.0086	0.0031
3	rs13327457	188098260	0.86	0.223270892544248	0.95	0.0861393601425535	0.591533876422785	0.847184856943815	0.0043	0.0075	0.0174	0.148	0.0088	0.1525	0.1838	0.0155	0.0027	0.0094	0.0075	0.0114	0.0048	0.0097	0.0139	0.1405	0.1514	0.0046	0.003	0.0149	0.0262	0.0165	0.0094	0.0177	0.0086	0.0031
3	rs11706429	188099242	0.86	0.223270892544248	0.95	0.0861393601425535	0.605466717311101	0.820801291799713	0.0043	0.0076	0.0174	0.148	0.0088	0.1525	0.1835	0.0155	0.0027	0.0094	0.0075	0.0114	0.0048	0.0098	0.0139	0.1405	0.1513	0.0046	0.003	0.0149	0.0262	0.0165	0.0094	0.0178	0.0086	0.0031
3	rs7626521	188101805	0.86	0.223270892544248	0.95	0.0861393601425535	0.636742201802512	0.907049387988657	0.0043	0.0076	0.0176	0.1478	0.0087	0.1527	0.1834	0.0155	0.0027	0.0094	0.0075	0.0113	0.0048	0.0098	0.014	0.1406	0.1512	0.0046	0.003	0.0149	0.0262	0.0165	0.0094	0.0179	0.0086	0.0031
3	rs76534604	188107773	0.86	0.223270892544248	0.95	0.0861393601425535	0.644105444203531	0.935392090953385	0.0043	0.0075	0.0175	0.1478	0.0088	0.1527	0.1835	0.0155	0.0027	0.0094	0.0074	0.0112	0.0048	0.0098	0.014	0.1407	0.1512	0.0046	0.003	0.0149	0.0262	0.0164	0.0094	0.0178	0.0085	0.003
3	rs9826278	188112051	0.86	0.223270892544248	0.95	0.0861393601425535	0.65529392498026	0.908148328108771	0.0043	0.0075	0.0175	0.1479	0.0088	0.1527	0.1836	0.0155	0.0027	0.0094	0.0073	0.0112	0.0048	0.0099	0.014	0.1408	0.1512	0.0046	0.003	0.0149	0.0263	0.0164	0.0094	0.0178	0.0085	0.003
3	rs9820681	188116784	0.86	0.223270892544248	0.96	0.0732232110783407	0.666425395005358	0.887158362043124	0.0042	0.0075	0.0174	0.1479	0.0088	0.1527	0.1839	0.0156	0.0027	0.0095	0.0071	0.0111	0.0048	0.0099	0.014	0.141	0.1511	0.0046	0.003	0.015	0.0263	0.0162	0.0095	0.0178	0.0084	0.0029
3	rs115711288	188124663	0.87	0.194736090082605	0.96	0.0732232110783407	0.702980799990783	1.04058337770055	0.0042	0.0074	0.0174	0.148	0.0088	0.1527	0.1841	0.0156	0.0028	0.0095	0.0071	0.0109	0.0049	0.01	0.0141	0.141	0.151	0.0045	0.003	0.015	0.0264	0.016	0.0094	0.0177	0.0084	0.0029
3	rs78241692	188126496	0.87	0.194736090082605	0.96	0.0732232110783407	0.692531046893014	1.08396357537215	0.0042	0.0074	0.0173	0.148	0.0088	0.1527	0.1842	0.0156	0.0028	0.0097	0.0071	0.0109	0.0049	0.01	0.014	0.141	0.151	0.0045	0.003	0.015	0.0264	0.0159	0.0094	0.0177	0.0085	0.0029
3	rs114050847	188130911	0.87	0.194736090082605	1.01	0.0294955121051703	0.689380480499021	1.06158448329444	0.0042	0.0074	0.0173	0.148	0.0087	0.1527	0.1842	0.0156	0.0028	0.0097	0.0071	0.0108	0.005	0.01	0.014	0.141	0.151	0.0045	0.003	0.015	0.0264	0.0158	0.0094	0.0177	0.0085	0.0029
3	rs13433794	188132760	0.87	0.194736090082605	1.01	0.0294955121051703	0.692604392311986	1.08315122147799	0.0042	0.0074	0.0173	0.148	0.0087	0.1527	0.1843	0.0156	0.0028	0.0097	0.0071	0.0108	0.005	0.01	0.014	0.141	0.151	0.0045	0.0031	0.015	0.0264	0.0157	0.0094	0.0177	0.0085	0.0029
3	rs13098877	188133163	0.87	0.194736090082605	1.02	0.0240822308241547	0.674448916370477	1.06790015485568	0.0042	0.0074	0.0173	0.148	0.0087	0.1527	0.1844	0.0156	0.0028	0.0097	0.0071	0.0108	0.005	0.01	0.0141	0.141	0.1509	0.0045	0.0031	0.015	0.0265	0.0157	0.0094	0.0176	0.0085	0.0029
3	rs116392971	188133586	0.87	0.194736090082605	1.03	0.0195166737865975	0.686966964660558	1.17218038812444	0.0043	0.0074	0.0173	0.1479	0.0089	0.152	0.1843	0.0156	0.0028	0.0099	0.0072	0.0108	0.005	0.0101	0.014	0.1409	0.1509	0.0045	0.003	0.0152	0.0265	0.0156	0.0095	0.0176	0.0085	0.0029
3	rs77569578	188147303	0.88	0.168925028033099	1.01	0.0294955121051703	0.864492773005928	1.41676135548393	0.0045	0.0072	0.0169	0.1465	0.0092	0.1534	0.1852	0.0156	0.0031	0.0085	0.0072	0.0099	0.0053	0.0104	0.0137	0.1392	0.1534	0.0035	0.0026	0.0167	0.0293	0.0135	0.0095	0.0158	0.0098	0.0027
3	rs7649407	188149586	0.88	0.168925028033099	1.01	0.0294955121051703	0.874534089388249	1.38277763449035	0.0045	0.0073	0.0169	0.1465	0.0092	0.1534	0.1852	0.0156	0.0031	0.0085	0.0072	0.0099	0.0053	0.0104	0.0137	0.1391	0.1534	0.0035	0.0026	0.0167	0.0293	0.0134	0.0095	0.0158	0.0098	0.0027
3	rs116463716	188154279	0.88	0.168925028033099	1.01	0.0294955121051703	0.954081167170401	1.34673635781556	0.0045	0.0075	0.0169	0.1464	0.0093	0.1533	0.1851	0.0157	0.0031	0.0085	0.0073	0.0099	0.0053	0.0104	0.0137	0.139	0.1534	0.0035	0.0026	0.0168	0.0294	0.0134	0.0095	0.0158	0.0098	0.0027
3	rs10937347	188154674	0.88	0.168925028033099	1.01	0.0294955121051703	0.95189341466721	1.30094645740627	0.0045	0.0075	0.0169	0.1464	0.0093	0.1533	0.1851	0.0157	0.0031	0.0085	0.0073	0.0099	0.0053	0.0105	0.0137	0.139	0.1534	0.0035	0.0026	0.0168	0.0294	0.0134	0.0095	0.0158	0.0099	0.0027
3	rs9858964	188155078	0.88	0.168925028033099	1.01	0.0294955121051703	0.972675803132704	1.31758159612677	0.0045	0.0075	0.0169	0.1463	0.0093	0.1532	0.1851	0.0157	0.0031	0.0085	0.0073	0.01	0.0053	0.0105	0.0137	0.139	0.1534	0.0035	0.0026	0.0168	0.0295	0.0134	0.0095	0.0158	0.0098	0.0027
3	rs78606996	188158496	0.88	0.168925028033099	0.99	0.0433032320256267	1.00694701944887	1.33593826717254	0.0045	0.0076	0.0169	0.1461	0.0093	0.153	0.185	0.0159	0.0031	0.0085	0.0072	0.0101	0.0053	0.0105	0.0137	0.1388	0.1538	0.0035	0.0026	0.0168	0.0295	0.0133	0.0095	0.0158	0.0099	0.0027
3	rs74886441	188165870	0.88	0.168925028033099	0.99	0.0433032320256267	1.02413392654447	1.16526164465016	0.0045	0.0076	0.0169	0.1458	0.0092	0.1526	0.185	0.0163	0.0031	0.0084	0.0072	0.0102	0.0053	0.0105	0.0137	0.1386	0.1545	0.0034	0.0026	0.0168	0.0297	0.0131	0.0094	0.0159	0.0098	0.0027
3	rs4686961	188166925	0.88	0.168925028033099	0.99	0.0433032320256267	1.04825343084248	1.22479952110239	0.0045	0.0076	0.0169	0.1458	0.0092	0.1525	0.185	0.0163	0.0031	0.0084	0.0073	0.0102	0.0053	0.0105	0.0137	0.1385	0.1545	0.0034	0.0026	0.0168	0.0297	0.0131	0.0094	0.0159	0.0098	0.0027
3	rs115107345	188169609	0.88	0.168925028033099	0.99	0.0433032320256267	1.05429678626907	1.26327471287671	0.0045	0.0076	0.0169	0.1458	0.0092	0.1525	0.1851	0.0164	0.0031	0.0084	0.0073	0.0102	0.0053	0.0105	0.0137	0.1385	0.1546	0.0034	0.0026	0.0168	0.0298	0.0131	0.0094	0.0159	0.0098	0.0027
3	rs149415685	188172760	0.88	0.168925028033099	0.99	0.0433032320256267	1.09627714202768	1.24142998434131	0.0046	0.0077	0.0169	0.1457	0.0093	0.1523	0.1853	0.0167	0.003	0.0083	0.0074	0.01	0.0052	0.0105	0.0138	0.1383	0.1546	0.0034	0.0025	0.0168	0.0299	0.0129	0.0094	0.016	0.0099	0.0027
3	rs13088114	188175802	0.88	0.168925028033099	0.99	0.0433032320256267	1.07454209654404	1.01693242203159	0.0047	0.0078	0.0171	0.1455	0.0093	0.1518	0.1855	0.0172	0.003	0.0082	0.0076	0.0099	0.005	0.0105	0.014	0.1377	0.1546	0.0033	0.0024	0.0169	0.0303	0.0125	0.0094	0.0161	0.01	0.0027
3	rs9844575	188177187	0.88	0.168925028033099	1	0.0358647470334966	1.04257323977226	0.963588745462093	0.0047	0.0079	0.017	0.1457	0.0093	0.1508	0.186	0.0174	0.003	0.0082	0.0077	0.0099	0.0047	0.0105	0.0141	0.137	0.1552	0.0033	0.0023	0.0172	0.0305	0.0124	0.0094	0.0161	0.01	0.0027
3	rs13100860	188181403	0.88	0.168925028033099	1	0.0358647470334966	0.996126203053466	0.979023171416844	0.0048	0.0079	0.017	0.1459	0.0092	0.15	0.1861	0.0175	0.003	0.0082	0.0077	0.0102	0.0046	0.0104	0.0141	0.1363	0.1559	0.0033	0.0023	0.0174	0.0308	0.0124	0.0095	0.0163	0.0099	0.0028
3	rs77304589	188181527	0.88	0.168925028033099	1	0.0358647470334966	0.995098140531508	0.966290278129741	0.0048	0.0079	0.017	0.146	0.0092	0.15	0.1861	0.0175	0.003	0.0082	0.0077	0.0102	0.0046	0.0104	0.0141	0.1362	0.1559	0.0033	0.0023	0.0174	0.0308	0.0124	0.0095	0.0163	0.0099	0.0028
3	rs3732913	188181560	0.88	0.168925028033099	1	0.0358647470334966	0.995012488247415	0.965177702833725	0.0048	0.0079	0.017	0.146	0.0092	0.15	0.1861	0.0175	0.003	0.0082	0.0077	0.0102	0.0046	0.0104	0.0141	0.1362	0.1559	0.0033	0.0023	0.0174	0.0308	0.0124	0.0095	0.0163	0.0099	0.0028
3	rs1365261	188184831	0.88	0.168925028033099	1	0.0358647470334966	0.993728065826415	0.935076218644692	0.0048	0.0079	0.0168	0.1463	0.0092	0.1496	0.1863	0.0175	0.0031	0.0082	0.0077	0.0102	0.0046	0.0104	0.0139	0.136	0.1563	0.0033	0.0023	0.0173	0.0309	0.0125	0.0095	0.0163	0.0098	0.0027
3	rs74977585	188189689	0.88	0.168925028033099	1	0.0358647470334966	1.03464193481619	0.96406537878246	0.0048	0.0079	0.0168	0.1462	0.0092	0.1496	0.1862	0.0178	0.0031	0.0082	0.0076	0.0102	0.0046	0.0104	0.0141	0.1358	0.1565	0.0034	0.0023	0.0173	0.031	0.0122	0.0093	0.0164	0.0098	0.0027
3	rs77093915	188191793	0.88	0.168925028033099	1	0.0358647470334966	1.05105440518775	0.966290278129741	0.0048	0.0079	0.0168	0.1461	0.0091	0.1495	0.1862	0.018	0.003	0.0082	0.0076	0.0102	0.0046	0.0104	0.0141	0.1358	0.1566	0.0034	0.0023	0.0173	0.0311	0.0121	0.0093	0.0165	0.0098	0.0027
3	rs6444296	188194275	0.88	0.168925028033099	1.01	0.0294955121051703	1.09494143265153	0.914275886405127	0.0046	0.0079	0.0169	0.146	0.0091	0.1496	0.186	0.0181	0.003	0.0083	0.0077	0.0103	0.0046	0.0102	0.0142	0.136	0.1566	0.0034	0.0023	0.0172	0.0307	0.0123	0.0093	0.0166	0.01	0.0026
3	rs919079	188197515	0.88	0.168925028033099	1.01	0.0294955121051703	1.07604461859159	0.87436317293492	0.0046	0.0079	0.0169	0.1463	0.0091	0.1493	0.1858	0.018	0.003	0.0083	0.0077	0.0103	0.0044	0.0102	0.0141	0.1366	0.1566	0.0034	0.0022	0.0172	0.0307	0.0123	0.0093	0.0166	0.01	0.0026
3	rs1974968	188200897	0.88	0.168925028033099	1.01	0.0294955121051703	1.16470335203458	0.879039938277085	0.0046	0.0079	0.0169	0.1463	0.0091	0.1493	0.1858	0.018	0.003	0.0083	0.0076	0.0103	0.0045	0.0102	0.0141	0.1366	0.1566	0.0034	0.0022	0.0171	0.0307	0.0123	0.0096	0.0166	0.01	0.0022
3	rs59285533	188202323	0.89	0.145699762692903	1.01	0.0294955121051703	1.00970275357222	0.785899727720112	0.0044	0.0075	0.017	0.1463	0.0088	0.1497	0.1889	0.0182	0.0027	0.0082	0.0075	0.0103	0.0042	0.0103	0.0137	0.1368	0.1566	0.003	0.0019	0.0166	0.031	0.0118	0.0099	0.0167	0.0095	0.0019
3	rs62289632	188203150	0.89	0.145699762692903	1.01	0.0294955121051703	0.901494850571752	0.797803450489987	0.0043	0.0072	0.0171	0.1463	0.0086	0.1498	0.1909	0.0183	0.0025	0.0081	0.0073	0.0104	0.004	0.0103	0.0135	0.1369	0.1567	0.0027	0.0017	0.0162	0.0313	0.0115	0.01	0.0168	0.0092	0.0017
3	rs4686964	188205217	0.89	0.145699762692903	1.01	0.0294955121051703	0.830054561851839	0.539097382282293	0.0042	0.0069	0.0172	0.1463	0.0084	0.1499	0.1924	0.0185	0.0024	0.0081	0.0073	0.0105	0.0039	0.0104	0.0134	0.137	0.1567	0.0024	0.0016	0.016	0.0315	0.0113	0.0101	0.017	0.0089	0.0015
3	rs114317853	188206062	0.88	0.168925028033099	1.01	0.0294955121051703	0.723939321400129	0.435969748504401	0.0041	0.0067	0.0173	0.1462	0.0084	0.1504	0.1929	0.0185	0.0023	0.0082	0.0073	0.0104	0.0039	0.0101	0.0133	0.137	0.1571	0.0023	0.0016	0.0159	0.0314	0.0114	0.0101	0.0171	0.0088	0.0015
3	rs7638476	188206259	0.88	0.168925028033099	1.01	0.0294955121051703	0.720800536352703	0.356035074889477	0.0041	0.0067	0.0174	0.1461	0.0084	0.1505	0.193	0.0186	0.0022	0.0082	0.0073	0.0103	0.0039	0.0101	0.0133	0.137	0.1572	0.0022	0.0015	0.0159	0.0314	0.0114	0.0101	0.0171	0.0087	0.0015
3	rs2162261	188206842	0.88	0.168925028033099	1.01	0.0294955121051703	0.627311881996046	0.312826994123563	0.0041	0.0065	0.0175	0.1458	0.0084	0.1504	0.1936	0.0185	0.0022	0.0084	0.0073	0.0103	0.0038	0.01	0.0133	0.1374	0.1576	0.0021	0.0015	0.0159	0.0313	0.0114	0.0101	0.0171	0.0085	0.0015
3	rs4541397	188210104	0.89	0.145699762692903	1.02	0.0240822308241547	0.456175357679392	0.173060705414726	0.0038	0.006	0.0181	0.1446	0.0083	0.1495	0.1967	0.0181	0.0019	0.0086	0.007	0.0102	0.0034	0.01	0.0139	0.139	0.1588	0.0018	0.0013	0.0157	0.0305	0.0111	0.0099	0.017	0.0078	0.0014
3	rs12488120	188212530	0.89	0.145699762692903	1.02	0.0240822308241547	0.422667192876958	0.163312060790751	0.0038	0.0059	0.0182	0.1442	0.0083	0.1494	0.1973	0.018	0.0019	0.0086	0.007	0.0101	0.0033	0.0101	0.0139	0.1394	0.1589	0.0018	0.0013	0.0158	0.0304	0.0111	0.0099	0.0171	0.0077	0.0014
3	rs7627838	188215117	0.89	0.145699762692903	1.02	0.0240822308241547	0.369674413191336	0.154910747788584	0.0037	0.0058	0.0184	0.1447	0.0082	0.1495	0.1981	0.0179	0.0018	0.0085	0.0068	0.0099	0.0032	0.0098	0.014	0.1394	0.1594	0.0018	0.0013	0.0157	0.03	0.0111	0.0098	0.017	0.0074	0.0013
3	rs115685780	188216974	0.89	0.145699762692903	1.02	0.0240822308241547	0.353146127408864	0.147984245880633	0.0036	0.0058	0.0186	0.1448	0.0081	0.1495	0.1987	0.0178	0.0018	0.0084	0.0067	0.0097	0.0032	0.0096	0.014	0.1394	0.1597	0.0017	0.0012	0.0156	0.0297	0.0111	0.0099	0.0169	0.0073	0.0013
3	rs4686966	188218547	0.89	0.145699762692903	1.02	0.0240822308241547	0.370597962673012	0.118927376045535	0.0035	0.0058	0.0188	0.145	0.008	0.1495	0.1991	0.0177	0.0019	0.0084	0.0067	0.0096	0.0031	0.0095	0.0141	0.1394	0.16	0.0017	0.0012	0.0156	0.0295	0.0111	0.0099	0.0169	0.0072	0.0013
3	rs4333076	188221589	0.89	0.145699762692903	1.02	0.0240822308241547	0.317284125033812	0.117282286432709	0.0035	0.0057	0.0189	0.1457	0.008	0.1493	0.1993	0.0175	0.0018	0.0084	0.0067	0.0097	0.0031	0.0094	0.0142	0.1398	0.1596	0.0017	0.0012	0.0156	0.0295	0.0112	0.0099	0.0165	0.0071	0.0013
3	rs1426268	188223752	0.89	0.145699762692903	1.02	0.0240822308241547	0.305956226218738	0.133843103909658	0.0034	0.0057	0.0189	0.1457	0.008	0.1493	0.1996	0.0174	0.0018	0.0083	0.0066	0.0097	0.0031	0.0094	0.0143	0.1401	0.1594	0.0016	0.0012	0.0156	0.0295	0.0112	0.0099	0.0165	0.007	0.0012
3	rs9821365	188229424	0.9	0.124917206299546	1.02	0.0240822308241547	0.265467520282364	0.0911597400466434	0.0034	0.0055	0.0194	0.1458	0.0076	0.1491	0.2008	0.0172	0.0016	0.0085	0.007	0.01	0.003	0.0094	0.0149	0.1404	0.158	0.0014	0.0012	0.0154	0.0292	0.0112	0.0098	0.0166	0.0068	0.0011
3	rs80020079	188231633	0.91	0.106429816649543	1.02	0.0240822308241547	0.257282656756015	0.0940756232891506	0.0034	0.005	0.0199	0.1454	0.0079	0.149	0.2011	0.0171	0.0016	0.0088	0.007	0.0101	0.0031	0.0096	0.0153	0.1404	0.1585	0.0014	0.001	0.0152	0.0288	0.0109	0.0098	0.0169	0.006	0.001
3	rs9879731	188232893	0.91	0.106429816649543	1.02	0.0240822308241547	0.267295119885885	0.0993663407628129	0.0033	0.0048	0.0201	0.1452	0.0081	0.1489	0.2014	0.0171	0.0016	0.0089	0.007	0.0101	0.0031	0.0097	0.0154	0.1404	0.1586	0.0014	9e-04	0.0151	0.0286	0.0108	0.0098	0.017	0.0057	0.001
3	rs6807897	188233404	0.91	0.106429816649543	1.02	0.0240822308241547	0.262104382882779	0.0898322451028247	0.0033	0.0047	0.0202	0.1452	0.0081	0.1489	0.2014	0.0171	0.0016	0.0089	0.007	0.0102	0.0031	0.0098	0.0155	0.1404	0.1587	0.0014	9e-04	0.015	0.0286	0.0108	0.0098	0.017	0.0055	9e-04
3	rs2162260	188234682	0.91	0.106429816649543	1.02	0.0240822308241547	0.256342058888956	0.0698895715461525	0.0034	0.0046	0.0203	0.1456	0.0081	0.149	0.2015	0.017	0.0016	0.0089	0.007	0.0102	0.003	0.0098	0.0156	0.1404	0.1586	0.0014	8e-04	0.015	0.0283	0.0107	0.0098	0.0171	0.0054	9e-04
3	rs9824457	188234929	0.91	0.106429816649543	1.02	0.0240822308241547	0.26070242103353	0.0882031228215263	0.0034	0.0047	0.0203	0.1457	0.0084	0.1489	0.2014	0.017	0.0016	0.009	0.007	0.0102	0.003	0.0098	0.0156	0.1401	0.1585	0.0014	8e-04	0.015	0.0283	0.0106	0.0098	0.0171	0.0055	9e-04
3	rs6806402	188237881	0.92	0.0900864543555373	1.02	0.0240822308241547	0.272957530675203	0.13194296061607	0.0035	0.0046	0.0203	0.1463	0.0084	0.1488	0.201	0.017	0.0015	0.009	0.007	0.0103	0.003	0.0099	0.0156	0.1401	0.1588	0.0014	8e-04	0.015	0.0283	0.0107	0.0097	0.0168	0.0055	8e-04
3	rs66886767	188241793	0.96	0.0430660126656495	1.02	0.0240822308241547	0.154888497186993	0.448712331800069	0.0029	0.004	0.0214	0.1499	0.0089	0.1474	0.2033	0.0163	0.0013	0.0097	0.007	0.0106	0.0014	0.009	0.0164	0.1386	0.1606	0.001	7e-04	0.0163	0.0267	0.0104	0.0088	0.0153	0.0052	6e-04
3	rs36119444	188244532	0.96	0.0430660126656495	1.03	0.0195166737865975	0.140105141082139	0.408572907230881	0.0029	0.004	0.0214	0.1503	0.0089	0.1471	0.2038	0.0163	0.0013	0.0097	0.007	0.0105	0.0013	0.009	0.0163	0.1382	0.1608	0.001	6e-04	0.0164	0.0268	0.0105	0.0088	0.0153	0.0052	6e-04
3	rs35551130	188244642	0.96	0.0430660126656495	1.03	0.0195166737865975	0.139662284596021	0.409872733343736	0.0029	0.004	0.0214	0.1503	0.0089	0.1471	0.2038	0.0163	0.0013	0.0097	0.007	0.0105	0.0013	0.009	0.0163	0.1382	0.1608	0.001	6e-04	0.0164	0.0268	0.0105	0.0088	0.0153	0.0052	6e-04
3	rs13080305	188248020	0.96	0.0430660126656495	1.05	0.0125260333142508	0.107204604661319	0.367085528301674	0.0028	0.004	0.0215	0.1503	0.0089	0.147	0.2037	0.0163	0.0013	0.0097	0.0071	0.0108	0.0014	0.009	0.0163	0.1376	0.1608	0.001	7e-04	0.0164	0.0268	0.0105	0.0087	0.0153	0.0052	8e-04
3	rs73194443	188258499	0.96	0.0430660126656495	1.05	0.0125260333142508	0.104906860304309	0.331284996328168	0.0028	0.004	0.0215	0.1504	0.0089	0.147	0.2037	0.0163	0.0013	0.0097	0.0071	0.0108	0.0014	0.009	0.0163	0.1375	0.1608	0.001	7e-04	0.0165	0.0268	0.0105	0.0087	0.0153	0.0052	8e-04
3	rs1515431	188258924	0.96	0.0430660126656495	1.06	0.00991668488433966	0.104906860304309	0.331162550778797	0.0028	0.004	0.0215	0.1504	0.0089	0.147	0.2037	0.0163	0.0013	0.0097	0.0071	0.0108	0.0014	0.009	0.0163	0.1375	0.1608	0.001	7e-04	0.0165	0.0268	0.0105	0.0087	0.0153	0.0052	8e-04
3	rs13079506	188260747	0.96	0.0430660126656495	1.06	0.00991668488433966	0.103769568130063	0.315237788631086	0.0028	0.004	0.0215	0.1503	0.0089	0.1469	0.2037	0.0163	0.0013	0.0097	0.0071	0.0108	0.0014	0.009	0.0163	0.1375	0.1608	0.001	7e-04	0.0165	0.0269	0.0105	0.0087	0.0153	0.0052	8e-04
3	rs56015018	188261844	0.96	0.0430660126656495	1.06	0.00991668488433966	0.103848663897656	0.315237788631086	0.0028	0.004	0.0215	0.1503	0.0089	0.1469	0.2037	0.0163	0.0013	0.0097	0.0071	0.0108	0.0014	0.009	0.0163	0.1375	0.1608	0.001	7e-04	0.0165	0.0269	0.0105	0.0087	0.0153	0.0052	8e-04
3	rs112905302	188264446	0.96	0.0430660126656495	1.06	0.00991668488433966	0.103585157213547	0.323232101297956	0.0028	0.004	0.0215	0.1502	0.0089	0.1469	0.2037	0.0163	0.0013	0.0097	0.0071	0.0108	0.0014	0.009	0.0163	0.1375	0.1607	0.001	7e-04	0.0165	0.027	0.0105	0.0087	0.0153	0.0052	8e-04
3	rs111877123	188265000	0.96	0.0430660126656495	1.06	0.00991668488433966	0.103243221488882	0.316928604656389	0.0028	0.004	0.0215	0.1502	0.0089	0.1469	0.2037	0.0163	0.0013	0.0097	0.0071	0.0108	0.0014	0.009	0.0163	0.1375	0.1607	0.001	7e-04	0.0165	0.027	0.0105	0.0087	0.0153	0.0052	8e-04
3	rs114807293	188265377	0.96	0.0430660126656495	1.07	0.00778747768306726	0.102692350718842	0.321045980633058	0.0028	0.004	0.0215	0.1502	0.0089	0.1469	0.2037	0.0163	0.0013	0.0097	0.0071	0.0108	0.0014	0.009	0.0163	0.1375	0.1607	0.001	7e-04	0.0165	0.027	0.0105	0.0087	0.0153	0.0052	8e-04
3	rs1963378	188265563	0.96	0.0430660126656495	1.07	0.00778747768306726	0.102639982597364	0.320318245663164	0.0028	0.004	0.0215	0.1502	0.0089	0.1469	0.2037	0.0163	0.0013	0.0097	0.0071	0.0108	0.0014	0.009	0.0163	0.1375	0.1607	0.001	7e-04	0.0165	0.0271	0.0105	0.0087	0.0153	0.0052	8e-04
3	rs9863597	188265709	0.96	0.0430660126656495	1.07	0.00778747768306726	0.102770934121738	0.322624407591086	0.0028	0.004	0.0215	0.1502	0.0089	0.1469	0.2037	0.0163	0.0013	0.0097	0.0071	0.0108	0.0014	0.009	0.0163	0.1375	0.1607	0.001	7e-04	0.0165	0.0271	0.0105	0.0087	0.0153	0.0052	8e-04
3	rs76655914	188267332	0.96	0.0430660126656495	1.07	0.00778747768306726	0.102744735491175	0.327251290698633	0.0028	0.004	0.0215	0.1502	0.0089	0.1469	0.2037	0.0163	0.0013	0.0097	0.0071	0.0108	0.0014	0.009	0.0163	0.1375	0.1607	0.001	7e-04	0.0165	0.0271	0.0105	0.0087	0.0153	0.0052	8e-04
3	rs116462064	188269857	0.96	0.0430660126656495	1.07	0.00778747768306726	0.100714058020285	0.326519445512793	0.0028	0.004	0.0215	0.1502	0.0089	0.1469	0.2037	0.0163	0.0013	0.0097	0.0071	0.0108	0.0014	0.009	0.0163	0.1375	0.1607	0.001	7e-04	0.0165	0.0271	0.0105	0.0087	0.0153	0.0052	8e-04
3	rs75934124	188270492	0.96	0.0430660126656495	1.07	0.00778747768306726	0.100300633641307	0.326153703112434	0.0028	0.004	0.0215	0.1502	0.0089	0.1469	0.2037	0.0163	0.0013	0.0097	0.0071	0.0108	0.0014	0.009	0.0163	0.1375	0.1607	0.001	7e-04	0.0165	0.0271	0.0105	0.0087	0.0153	0.0052	8e-04
3	rs726711	188273943	0.96	0.0430660126656495	1.07	0.00778747768306726	0.0856990991584789	0.31704947963292	0.0028	0.004	0.0214	0.1502	0.0089	0.1468	0.2037	0.0163	0.0013	0.0098	0.0071	0.0108	0.0015	0.0089	0.0163	0.1373	0.1605	0.0011	7e-04	0.0165	0.0271	0.0106	0.0088	0.0154	0.0054	8e-04
3	rs13065981	188278848	0.96	0.0430660126656495	1.07	0.00778747768306726	0.0909625577119784	0.309101153825317	0.0028	0.004	0.0214	0.1502	0.0088	0.1467	0.2037	0.0163	0.0013	0.0097	0.0073	0.0108	0.0015	0.0091	0.0163	0.1371	0.1604	0.0011	7e-04	0.0165	0.0271	0.0106	0.0087	0.0155	0.0054	8e-04
3	rs77159850	188279805	0.96	0.0430660126656495	1.07	0.00778747768306726	0.0907200850988227	0.312225154572281	0.0028	0.004	0.0214	0.1502	0.0088	0.1467	0.2037	0.0163	0.0013	0.0097	0.0073	0.0108	0.0015	0.0091	0.0163	0.1371	0.1604	0.0011	7e-04	0.0165	0.0271	0.0106	0.0087	0.0155	0.0054	8e-04
3	rs4591495	188287765	0.96	0.0430660126656495	1.1	0.00358738244530259	0.0835895064009665	0.29812279422906	0.0028	0.004	0.0214	0.1504	0.0088	0.1466	0.2039	0.0155	0.0013	0.0097	0.0073	0.0109	0.0016	0.0091	0.0163	0.1373	0.1602	0.0012	7e-04	0.0165	0.027	0.0107	0.0088	0.0155	0.0054	9e-04
3	rs10937355	188289697	0.96	0.0430660126656495	1.1	0.00358738244530259	0.0771547598999844	0.298716375635655	0.003	0.004	0.0215	0.1508	0.0088	0.1463	0.2038	0.0155	0.0013	0.0097	0.0073	0.011	0.0017	0.0091	0.0165	0.1368	0.1597	0.0013	7e-04	0.0167	0.0268	0.0108	0.0088	0.0155	0.0054	0.001
3	rs35471194	188290561	0.96	0.0430660126656495	1.1	0.00358738244530259	0.0848837476441182	0.330183462467685	0.003	0.004	0.0215	0.1506	0.0088	0.146	0.2037	0.0155	0.0013	0.0099	0.0073	0.0109	0.0017	0.0091	0.0165	0.1368	0.1596	0.0013	7e-04	0.0167	0.0268	0.0108	0.0087	0.0157	0.0055	0.001
3	rs80164046	188291132	0.96	0.0430660126656495	1.11	0.00272375942098474	0.0898746535590567	0.354036265305706	0.003	0.004	0.0215	0.1507	0.0089	0.146	0.2035	0.0155	0.0013	0.0099	0.0073	0.0109	0.0017	0.0092	0.0165	0.1368	0.1595	0.0013	7e-04	0.0167	0.0268	0.0109	0.0087	0.0157	0.0055	0.001
3	rs10937356	188292489	0.97	0.0351293717890758	1.11	0.00272375942098474	0.0966023515963167	0.35766147099645	0.0031	0.0041	0.0217	0.1509	0.0088	0.1453	0.2024	0.0155	0.0015	0.01	0.0074	0.0107	0.002	0.0093	0.0167	0.1374	0.159	0.0013	9e-04	0.0164	0.0268	0.0111	0.0086	0.0158	0.0056	0.0013
3	rs57801260	188293338	0.98	0.0284210112117031	1.1	0.00358738244530259	0.0903329803079471	0.272942033827766	0.0034	0.0043	0.0221	0.1505	0.0089	0.144	0.2005	0.0156	0.0017	0.0103	0.0075	0.011	0.0023	0.0093	0.0171	0.1374	0.1582	0.0013	0.0011	0.0165	0.0268	0.0113	0.0087	0.0163	0.0059	0.0014
3	rs9863582	188295759	1	0.0181319503600048	1.1	0.00358738244530259	0.094549374953445	0.208942361440764	0.0037	0.0043	0.022	0.1485	0.0093	0.1432	0.1967	0.0158	0.0018	0.0104	0.0078	0.0119	0.0025	0.0094	0.0179	0.1396	0.1558	0.0014	0.0013	0.017	0.0285	0.0113	0.009	0.0165	0.0064	0.0015
3	rs74335377	188296972	1.01	0.0142914875909092	1.1	0.00358738244530259	0.0979440454870807	0.204293819943217	0.0038	0.0042	0.0218	0.1486	0.0094	0.1436	0.1952	0.0159	0.0018	0.0104	0.008	0.0121	0.0024	0.0094	0.018	0.14	0.1547	0.0014	0.0013	0.0172	0.0293	0.0114	0.0089	0.0165	0.0066	0.0015
3	rs7615508	188297155	1.01	0.0142914875909092	1.11	0.00272375942098474	0.0996310849144816	0.215872693787667	0.0039	0.0042	0.0218	0.1484	0.0094	0.1435	0.1949	0.0159	0.0018	0.0104	0.008	0.0123	0.0024	0.0093	0.018	0.1401	0.1547	0.0014	0.0013	0.0172	0.0295	0.0113	0.0089	0.0166	0.0067	0.0016
3	rs6444304	188299819	1.03	0.00863662774704095	1.11	0.00272375942098474	0.083566510239021	0.19272363959309	0.004	0.0041	0.0219	0.1468	0.0095	0.1429	0.1933	0.0159	0.0018	0.0102	0.0082	0.013	0.0025	0.0092	0.0182	0.1405	0.1546	0.0015	0.0014	0.0176	0.0306	0.0116	0.009	0.017	0.0069	0.0016
3	rs62291679	188300837	1.03	0.00863662774704095	1.11	0.00272375942098474	0.0951224123517938	0.144797267381713	0.004	0.0041	0.0219	0.1467	0.0095	0.1429	0.1934	0.016	0.0018	0.0102	0.0082	0.0131	0.0025	0.0093	0.0179	0.1408	0.1546	0.0015	0.0011	0.0177	0.0308	0.0116	0.009	0.017	0.0069	0.0016
3	rs34094275	188300949	1.03	0.00863662774704095	1.11	0.00272375942098474	0.0964511931339931	0.137856661746976	0.004	0.0041	0.022	0.1467	0.0094	0.1429	0.1937	0.016	0.0018	0.0102	0.0082	0.0131	0.0025	0.0092	0.0178	0.1408	0.1546	0.0015	0.0011	0.0177	0.0306	0.0116	0.0089	0.017	0.0069	0.0016
3	rs58139992	188300995	1.03	0.00863662774704095	1.11	0.00272375942098474	0.0957728191250501	0.137032169980304	0.004	0.0041	0.022	0.1467	0.0094	0.1429	0.1937	0.016	0.0018	0.0102	0.0082	0.0131	0.0025	0.0092	0.0177	0.1409	0.1546	0.0015	0.0011	0.0177	0.0306	0.0116	0.0089	0.0171	0.0069	0.0016
3	rs75439338	188302094	1.03	0.00863662774704095	1.11	0.00272375942098474	0.0923279766995612	0.168407900013418	0.0039	0.0041	0.022	0.1467	0.0094	0.1428	0.1934	0.016	0.0018	0.0102	0.0082	0.0131	0.0025	0.0092	0.0176	0.1411	0.1546	0.0015	0.0011	0.0176	0.0308	0.0117	0.0089	0.0173	0.0069	0.0016
3	rs73056712	188303814	1.03	0.00863662774704095	1.11	0.00272375942098474	0.0920343043969981	0.194480879875135	0.0039	0.0042	0.0221	0.1468	0.0093	0.1427	0.1931	0.0161	0.0017	0.0101	0.0081	0.0131	0.0025	0.0091	0.0175	0.1413	0.1547	0.0014	0.0011	0.0175	0.0309	0.0118	0.0089	0.0174	0.0069	0.0015
3	rs4407399	188304448	1.04	0.00661933856280655	1.11	0.00272375942098474	0.0910839475766878	0.186156916101029	0.0039	0.0042	0.0221	0.1469	0.0093	0.1428	0.1931	0.0162	0.0017	0.0101	0.0081	0.0132	0.0024	0.0091	0.0174	0.1414	0.1544	0.0014	0.0011	0.0175	0.031	0.0118	0.0089	0.0175	0.0069	0.0014
3	rs6780658	188305629	1.04	0.00661933856280655	1.11	0.00272375942098474	0.108446328444252	0.217912532524193	0.0039	0.0042	0.0221	0.147	0.0093	0.1426	0.1929	0.0162	0.0017	0.0101	0.008	0.0134	0.0024	0.009	0.0174	0.1413	0.155	0.0014	0.0011	0.0176	0.0311	0.0118	0.0085	0.0176	0.0069	0.0014
3	rs73888851	188311951	1.04	0.00661933856280655	1.11	0.00272375942098474	0.110681829698412	0.22809623702766	0.0038	0.0041	0.022	0.147	0.0093	0.1424	0.1928	0.0162	0.0016	0.0101	0.008	0.0135	0.0024	0.0091	0.0174	0.1416	0.1551	0.0014	0.0011	0.0178	0.0311	0.0118	0.0085	0.0177	0.0069	0.0013
3	rs77871435	188312103	1.04	0.00661933856280655	1.11	0.00272375942098474	0.113167930130913	0.238872697788585	0.0038	0.0041	0.022	0.147	0.0093	0.1422	0.1928	0.0162	0.0016	0.0101	0.008	0.0135	0.0024	0.0091	0.0174	0.1417	0.1551	0.0014	0.0011	0.0178	0.0312	0.0118	0.0085	0.0177	0.0069	0.0013
3	rs1515428	188316209	1.04	0.00661933856280655	1.11	0.00272375942098474	0.119072840574108	0.283049649841416	0.0037	0.0041	0.0219	0.1468	0.0092	0.1422	0.1929	0.0162	0.0016	0.0101	0.008	0.0135	0.0024	0.0091	0.0174	0.1417	0.1552	0.0014	0.001	0.018	0.0313	0.0117	0.0085	0.0177	0.0069	0.0013
3	rs7615767	188323593	1.08	0.00207027589860488	1.11	0.00272375942098474	0.102065031917867	0.400022488922671	0.0035	0.0034	0.0215	0.1479	0.0086	0.1458	0.1917	0.0164	0.0014	0.0091	0.0075	0.0137	0.0019	0.0083	0.0161	0.1419	0.1561	0.0011	9e-04	0.0184	0.0319	0.0118	0.0083	0.0188	0.0065	0.001
3	rs76245582	188323661	1.08	0.00207027589860488	1.11	0.00272375942098474	0.103243221488882	0.419002878192097	0.0035	0.0034	0.0215	0.1479	0.0086	0.1458	0.1916	0.0164	0.0014	0.0091	0.0075	0.0137	0.0019	0.0083	0.0161	0.1419	0.1561	0.0011	9e-04	0.0184	0.0319	0.0118	0.0083	0.0188	0.0065	0.001
3	rs66979134	188325245	1.1	0.0010896622134029	1.11	0.00272375942098474	0.130525554851311	0.475702095162305	0.0035	0.0031	0.0214	0.1482	0.0086	0.1471	0.1906	0.0166	0.0013	0.0088	0.0074	0.0136	0.0017	0.0082	0.0158	0.1418	0.1562	9e-04	8e-04	0.0186	0.0323	0.0119	0.0084	0.0193	0.0063	9e-04
3	rs9856723	188325724	1.1	0.0010896622134029	1.11	0.00272375942098474	0.134413419308146	0.505567355484181	0.0034	0.0031	0.0214	0.1481	0.0086	0.1477	0.1906	0.0166	0.0013	0.0088	0.0074	0.0141	0.0016	0.0081	0.0158	0.1414	0.156	8e-04	8e-04	0.0188	0.0326	0.012	0.0081	0.0193	0.0063	8e-04
3	rs1059380	188327461	1.1	0.0010896622134029	1.11	0.00272375942098474	0.121236828784183	0.661589962368176	0.0032	0.0026	0.0211	0.148	0.008	0.1492	0.1901	0.0169	0.0012	0.0081	0.0069	0.0143	0.0013	0.0078	0.0155	0.142	0.1563	0.001	8e-04	0.0194	0.0333	0.0121	0.0081	0.0198	0.0059	7e-04
3	rs7645635	188327555	1.1	0.0010896622134029	1.11	0.00272375942098474	0.123659424625259	0.733568077595156	0.0031	0.0026	0.0211	0.1479	0.008	0.1493	0.1903	0.0169	0.0011	0.0081	0.0069	0.0142	0.0013	0.0078	0.0155	0.1421	0.1567	0.001	7e-04	0.0194	0.0333	0.0121	0.0081	0.0197	0.0059	7e-04
3	rs3732909	188327683	1.1	0.0010896622134029	1.11	0.00272375942098474	0.120657436607844	0.812659619413335	0.0031	0.0026	0.0211	0.1478	0.0079	0.1496	0.1904	0.0168	0.0011	0.008	0.0068	0.014	0.0013	0.0078	0.0154	0.142	0.1571	0.001	7e-04	0.0194	0.0333	0.0121	0.0081	0.0197	0.0059	7e-04
3	rs11928230	188329037	1.1	0.0010896622134029	1.12	0.00205015965054651	0.115885567250922	1.04348649173648	0.0028	0.0023	0.0209	0.1487	0.0073	0.1514	0.1928	0.0167	0.0012	0.0075	0.006	0.0132	0.0012	0.0075	0.0144	0.1423	0.1584	0.0012	7e-04	0.0194	0.0333	0.0121	0.0073	0.0188	0.0054	7e-04
3	rs9824282	188329858	1.1	0.0010896622134029	1.12	0.00205015965054651	0.0725077325129721	0.848887976469038	0.0028	0.0023	0.0209	0.1491	0.0072	0.1521	0.1931	0.0166	0.0012	0.0075	0.0057	0.013	0.0012	0.0073	0.0144	0.142	0.1588	0.0012	7e-04	0.0194	0.0333	0.0121	0.0073	0.0187	0.0054	7e-04
3	rs12630069	188337267	1.1	0.0010896622134029	1.11	0.00272375942098474	0.0536433459532489	0.763116602461433	0.0025	0.0023	0.0209	0.1495	0.007	0.1531	0.1931	0.0166	0.0015	0.0072	0.0053	0.0126	0.0014	0.0072	0.0143	0.142	0.1597	0.0014	7e-04	0.0192	0.0331	0.0118	0.0076	0.0182	0.0051	9e-04
3	rs115333410	188337360	1.1	0.0010896622134029	1.11	0.00272375942098474	0.0544907713292912	0.787576140559379	0.0025	0.0023	0.0209	0.1495	0.007	0.1531	0.1931	0.0166	0.0015	0.0072	0.0053	0.0126	0.0014	0.0072	0.0143	0.142	0.1597	0.0014	7e-04	0.0192	0.0331	0.0118	0.0076	0.0182	0.0051	9e-04
3	rs61328215	188351063	1.1	0.0010896622134029	1.11	0.00272375942098474	0.0569611544741204	0.814347993046968	0.0025	0.0024	0.021	0.1494	0.007	0.1531	0.193	0.0166	0.0016	0.0072	0.0051	0.0126	0.0015	0.0071	0.0143	0.1416	0.1595	0.0014	8e-04	0.0193	0.0333	0.0119	0.0076	0.018	0.0051	0.001
3	rs721397	188352914	1.1	0.0010896622134029	1.13	0.00152967313523666	0.0528388433686223	0.78620447318396	0.0026	0.0024	0.0211	0.1491	0.007	0.1531	0.193	0.0166	0.0016	0.0072	0.0051	0.0126	0.0015	0.0071	0.0143	0.1416	0.1595	0.0014	8e-04	0.0194	0.0333	0.0119	0.0077	0.0181	0.0051	0.001
3	rs73196707	188353467	1.1	0.0010896622134029	1.13	0.00152967313523666	0.0536433459532489	0.806832760836413	0.0026	0.0024	0.0211	0.1491	0.007	0.1531	0.193	0.0166	0.0016	0.0072	0.0051	0.0126	0.0015	0.0072	0.0143	0.1415	0.1595	0.0014	8e-04	0.0194	0.0334	0.0119	0.0077	0.018	0.0051	0.001
3	rs10937361	188359436	1.1	0.0010896622134029	1.13	0.00152967313523666	0.0558757898768871	0.738525161252664	0.0027	0.0024	0.0209	0.1489	0.007	0.1526	0.1936	0.0166	0.0019	0.0071	0.0047	0.0124	0.0016	0.0074	0.014	0.1414	0.1591	0.0015	0.0012	0.0194	0.0336	0.0119	0.0079	0.0179	0.0051	0.0012
3	rs17669928	188360043	1.1	0.0010896622134029	1.13	0.00152967313523666	0.064445942776047	0.754497191514811	0.0027	0.0024	0.0211	0.1489	0.0071	0.1529	0.1931	0.0166	0.0019	0.0071	0.0047	0.0124	0.0017	0.0074	0.0139	0.1417	0.159	0.0015	0.0012	0.0193	0.0333	0.0119	0.0079	0.018	0.0051	0.0012
3	rs78444568	188361330	1.1	0.0010896622134029	1.13	0.00152967313523666	0.0688548453937505	0.746200487783982	0.0028	0.0024	0.0211	0.1491	0.007	0.1532	0.1932	0.0166	0.0019	0.0071	0.0046	0.0124	0.0017	0.0074	0.0135	0.1417	0.1592	0.0015	0.0012	0.0192	0.0333	0.0118	0.0081	0.018	0.005	0.0013
3	rs6764466	188364893	1.1	0.0010896622134029	1.13	0.00152967313523666	0.0761107473729986	0.811585585120243	0.003	0.0024	0.021	0.1495	0.0069	0.1538	0.1934	0.0165	0.002	0.0069	0.0042	0.0123	0.0018	0.0073	0.0125	0.1419	0.1597	0.0015	0.0012	0.0189	0.0332	0.0117	0.0084	0.0178	0.0048	0.0016
3	rs6767015	188370968	1.1	0.0010896622134029	1.13	0.00152967313523666	0.0735195818228625	0.760846276222802	0.003	0.0024	0.021	0.1495	0.0069	0.1538	0.1934	0.0165	0.002	0.0069	0.0042	0.0123	0.0018	0.0073	0.0124	0.1419	0.1597	0.0015	0.0012	0.0188	0.0333	0.0117	0.0084	0.0177	0.0048	0.0016
3	rs146448033	188371617	1.1	0.0010896622134029	1.13	0.00152967313523666	0.0732235195179852	0.72697010055745	0.0031	0.0024	0.021	0.1495	0.0069	0.1538	0.1934	0.0165	0.0021	0.0069	0.0041	0.0123	0.0018	0.0073	0.0124	0.1419	0.1597	0.0015	0.0012	0.0189	0.0333	0.0116	0.0084	0.0177	0.0048	0.0016
3	rs1473970	188371857	1.1	0.0010896622134029	1.13	0.00152967313523666	0.072381890438661	0.708894134642178	0.0031	0.0024	0.021	0.1495	0.0069	0.1538	0.1934	0.0165	0.0021	0.0069	0.0041	0.0123	0.0018	0.0073	0.0124	0.1419	0.1597	0.0015	0.0012	0.0189	0.0333	0.0116	0.0084	0.0177	0.0048	0.0016
3	rs112373070	188372360	1.1	0.0010896622134029	1.13	0.00152967313523666	0.0772203154694318	0.715455500236366	0.0031	0.0024	0.021	0.1495	0.0069	0.1538	0.1933	0.0165	0.0021	0.0069	0.0041	0.0123	0.0018	0.0073	0.0123	0.1419	0.1597	0.0015	0.0012	0.0189	0.0333	0.0116	0.0084	0.0177	0.0048	0.0016
3	rs6444315	188375018	1.1	0.0010896622134029	1.13	0.00152967313523666	0.0809263350722467	0.737923911871257	0.003	0.0024	0.021	0.1496	0.0069	0.1538	0.1933	0.0165	0.002	0.0069	0.0041	0.0123	0.0018	0.0072	0.0122	0.142	0.1596	0.0015	0.0013	0.019	0.0334	0.0115	0.0085	0.0178	0.0047	0.0016
3	rs35277053	188376304	1.1	0.0010896622134029	1.13	0.00152967313523666	0.0827641895691975	0.753138180812192	0.003	0.0024	0.021	0.1496	0.0069	0.1537	0.1933	0.0165	0.002	0.0069	0.0041	0.0123	0.0018	0.0072	0.0122	0.1421	0.1596	0.0015	0.0013	0.019	0.0335	0.0115	0.0085	0.0178	0.0047	0.0016
3	rs73196720	188376481	1.1	0.0010896622134029	1.13	0.00152967313523666	0.0827870443784986	0.757519122858401	0.003	0.0024	0.021	0.1496	0.0069	0.1537	0.1933	0.0165	0.002	0.0069	0.0041	0.0123	0.0018	0.0072	0.0122	0.1421	0.1596	0.0015	0.0013	0.019	0.0335	0.0115	0.0085	0.0178	0.0047	0.0016
3	rs12488441	188378771	1.1	0.0010896622134029	1.13	0.00152967313523666	0.0827184920564889	0.736571494369396	0.003	0.0024	0.021	0.1497	0.0069	0.1537	0.1933	0.0165	0.002	0.0069	0.0041	0.0123	0.0019	0.0072	0.0121	0.1421	0.1596	0.0015	0.0013	0.0191	0.0335	0.0115	0.0085	0.0178	0.0047	0.0016
3	rs77693286	188386499	1.1	0.0010896622134029	1.12	0.00205015965054651	0.0815586547015055	0.734018417871888	0.003	0.0025	0.021	0.1497	0.0068	0.1537	0.1935	0.0165	0.002	0.0069	0.0041	0.0123	0.0019	0.0072	0.012	0.1419	0.1596	0.0015	0.0013	0.0191	0.0335	0.0114	0.0085	0.0177	0.0047	0.0016
3	rs11716684	188389925	1.1	0.0010896622134029	1.12	0.00205015965054651	0.0800061239818817	0.715455500236366	0.003	0.0025	0.021	0.1497	0.0068	0.1536	0.1936	0.0165	0.0021	0.0069	0.0041	0.0122	0.0019	0.0072	0.012	0.1418	0.1596	0.0016	0.0013	0.0191	0.0335	0.0114	0.0085	0.0177	0.0047	0.0017
3	rs115217047	188390839	1.1	0.0010896622134029	1.12	0.00205015965054651	0.0830158144565671	0.70487453523066	0.003	0.0025	0.021	0.1497	0.0068	0.1536	0.1936	0.0165	0.0021	0.0069	0.0041	0.0122	0.0019	0.0071	0.012	0.1418	0.1597	0.0015	0.0013	0.0191	0.0335	0.0114	0.0085	0.0176	0.0047	0.0017
3	rs114638175	188392041	1.1	0.0010896622134029	1.11	0.00272375942098474	0.0887950273241625	0.739727982529079	0.003	0.0025	0.0211	0.1497	0.0068	0.1536	0.1936	0.0165	0.0021	0.0069	0.004	0.0123	0.002	0.0071	0.0119	0.1418	0.1598	0.0015	0.0013	0.0191	0.0335	0.0114	0.0085	0.0176	0.0047	0.0017
3	rs7634330	188393035	1.11	0.000778381611609796	1.1	0.00358738244530259	0.0855823161875121	0.750874350372736	0.003	0.0025	0.0211	0.1497	0.0068	0.1536	0.1936	0.0165	0.0021	0.007	0.004	0.0123	0.002	0.0071	0.0119	0.1417	0.1599	0.0015	0.0013	0.0192	0.0336	0.0114	0.0085	0.0176	0.0047	0.0017
3	rs78494441	188398550	1.12	0.000550254110194478	1.1	0.00358738244530259	0.149040164611252	1.07243880214127	0.0028	0.0029	0.0207	0.1537	0.0062	0.1517	0.1923	0.0165	0.0022	0.0072	0.0035	0.0118	0.0024	0.0073	0.0116	0.1418	0.1609	0.0017	0.0016	0.0196	0.034	0.0109	0.0089	0.0155	0.0043	0.0021
3	rs73196735	188399219	1.12	0.000550254110194478	1.1	0.00358738244530259	0.125162506644569	1.02898630107092	0.0028	0.0029	0.0207	0.154	0.0062	0.1517	0.1923	0.0165	0.0022	0.0072	0.0035	0.0117	0.0024	0.0072	0.0116	0.1418	0.161	0.0017	0.0016	0.0195	0.034	0.0109	0.0089	0.0154	0.0043	0.0021
3	rs78443743	188401826	1.12	0.000550254110194478	1.1	0.00358738244530259	0.118328213815052	0.991788391265654	0.0028	0.0029	0.0206	0.1541	0.0062	0.1517	0.1923	0.0165	0.0022	0.0072	0.0035	0.0117	0.0024	0.0072	0.0116	0.1418	0.161	0.0017	0.0016	0.0195	0.034	0.0109	0.0089	0.0154	0.0043	0.0021
3	rs73196739	188402471	1.12	0.000550254110194478	1.09	0.00468440729968594	0.115209470087316	0.973607715958389	0.0028	0.0029	0.0206	0.1541	0.0062	0.1517	0.1923	0.0165	0.0022	0.0072	0.0035	0.0117	0.0024	0.0072	0.0116	0.1418	0.161	0.0017	0.0016	0.0195	0.034	0.0109	0.0089	0.0154	0.0043	0.0021
3	rs56337968	188402998	1.12	0.000550254110194478	1.07	0.00778747768306726	0.121091821887736	0.981414201181894	0.0027	0.0029	0.0206	0.1541	0.0062	0.1516	0.1922	0.0165	0.0022	0.0072	0.0035	0.0117	0.0024	0.0073	0.0116	0.1418	0.161	0.0017	0.0016	0.0195	0.034	0.0109	0.0089	0.0154	0.0043	0.0021
3	rs115005955	188404131	1.12	0.000550254110194478	1.07	0.00778747768306726	0.134104791345096	0.969152337577175	0.0027	0.0029	0.0206	0.1542	0.0062	0.1516	0.1922	0.0165	0.0022	0.0072	0.0034	0.0117	0.0024	0.0075	0.0116	0.1418	0.1609	0.0017	0.0016	0.0195	0.034	0.0109	0.0089	0.0154	0.0043	0.0021
3	rs16863526	188407531	1.12	0.000550254110194478	1.07	0.00778747768306726	0.11571631519558	0.849352586622381	0.0027	0.003	0.0204	0.1548	0.0062	0.1512	0.1921	0.0166	0.0022	0.0072	0.0034	0.0118	0.0024	0.0076	0.0116	0.142	0.161	0.0017	0.0016	0.0193	0.0342	0.0108	0.0089	0.0152	0.0043	0.0021
3	rs17607987	188408114	1.12	0.000550254110194478	1.07	0.00778747768306726	0.120455049590779	0.87373998993745	0.0027	0.003	0.0203	0.1549	0.0062	0.1511	0.1921	0.0166	0.0022	0.0072	0.0034	0.0118	0.0024	0.0076	0.0116	0.142	0.161	0.0017	0.0016	0.0192	0.0342	0.0108	0.0089	0.0151	0.0043	0.0021
3	rs1152846	188420897	1.12	0.000550254110194478	1.07	0.00778747768306726	0.107716416707817	0.857414171761864	0.0027	0.0031	0.0199	0.1551	0.0063	0.1505	0.192	0.0165	0.0022	0.0074	0.0035	0.012	0.0025	0.0077	0.0116	0.1422	0.1614	0.0017	0.0017	0.0191	0.0341	0.0106	0.0089	0.0147	0.0044	0.0022
3	rs73196753	188422533	1.12	0.000550254110194478	1.07	0.00778747768306726	0.107070168355298	0.893726606300591	0.0027	0.0031	0.0196	0.1552	0.0063	0.1505	0.192	0.0165	0.0022	0.0074	0.0035	0.012	0.0025	0.0078	0.0117	0.1422	0.1616	0.0017	0.0017	0.0191	0.0341	0.0106	0.0089	0.0147	0.0044	0.0022
3	rs79882167	188428198	1.12	0.000550254110194478	1.07	0.00778747768306726	0.106426329649229	0.886064612583995	0.0027	0.0029	0.0195	0.1555	0.0062	0.1505	0.192	0.0166	0.0022	0.0075	0.0035	0.012	0.0024	0.0078	0.0117	0.1422	0.1616	0.0017	0.0017	0.0191	0.0341	0.0107	0.0089	0.0147	0.0045	0.0022
3	rs3915009	188430400	1.12	0.000550254110194478	1.07	0.00778747768306726	0.105411842327983	0.873428432546776	0.0027	0.0028	0.0194	0.1556	0.0062	0.1505	0.192	0.0166	0.0022	0.0075	0.0035	0.012	0.0024	0.0078	0.0116	0.1422	0.1616	0.0017	0.0017	0.0191	0.0341	0.0107	0.0089	0.0147	0.0045	0.0022
3	rs114338915	188432217	1.12	0.000550254110194478	1.07	0.00778747768306726	0.104694687077815	0.858811041237386	0.0027	0.0028	0.0194	0.1556	0.0062	0.1505	0.192	0.0166	0.0022	0.0075	0.0035	0.0119	0.0024	0.0078	0.0116	0.1422	0.1616	0.0017	0.0017	0.0191	0.0341	0.0107	0.0089	0.0146	0.0045	0.0022
3	rs115749395	188433596	1.12	0.000550254110194478	1.08	0.00606519069619925	0.104059769363468	0.857258993006604	0.0027	0.0028	0.0194	0.1556	0.0062	0.1505	0.192	0.0166	0.0022	0.0075	0.0035	0.0119	0.0024	0.0078	0.0116	0.1422	0.1616	0.0017	0.0017	0.0191	0.0341	0.0107	0.0089	0.0146	0.0045	0.0022
3	rs62291268	188440333	1.12	0.000550254110194478	1.08	0.00606519069619925	0.0992460821205112	0.938393933939821	0.0027	0.0028	0.0194	0.1556	0.0061	0.1505	0.1921	0.0166	0.0022	0.0075	0.0035	0.0119	0.0024	0.0076	0.0116	0.1422	0.1617	0.0017	0.0017	0.0192	0.0341	0.0107	0.0089	0.0146	0.0045	0.0022
3	rs9290877	188442480	1.12	0.000550254110194478	1.08	0.00606519069619925	0.0826499760494038	0.906735454320412	0.0027	0.0028	0.0192	0.1556	0.0061	0.1503	0.1922	0.0166	0.0023	0.0075	0.0038	0.0119	0.0024	0.0076	0.0116	0.1423	0.1617	0.0017	0.0017	0.0192	0.0341	0.0108	0.0089	0.0146	0.0045	0.0022
3	rs56146114	188444246	1.12	0.000550254110194478	1.08	0.00606519069619925	0.0818986953339756	0.901715498189454	0.0027	0.0025	0.0192	0.1556	0.0061	0.1503	0.1922	0.0166	0.0023	0.0075	0.0037	0.0119	0.0024	0.0076	0.0118	0.1423	0.1618	0.0017	0.0017	0.0192	0.0341	0.0108	0.0089	0.0146	0.0045	0.0022
3	rs16863562	188457708	1.13	0.000384925789531722	1.08	0.00606519069619925	0.120744237423991	0.862227582561818	0.0026	0.0026	0.0187	0.1566	0.0053	0.1498	0.1927	0.0163	0.0023	0.0075	0.0034	0.0117	0.0023	0.0076	0.0123	0.1405	0.1633	0.0017	0.0019	0.0193	0.0339	0.0114	0.009	0.0141	0.0048	0.0025
3	rs114196277	188458771	1.13	0.000384925789531722	1.07	0.00778747768306726	0.126349126121049	0.828805883414628	0.0026	0.0026	0.0187	0.1566	0.0053	0.1498	0.1927	0.0163	0.0023	0.0075	0.0034	0.0117	0.0023	0.0076	0.0123	0.1404	0.1634	0.0017	0.0019	0.0193	0.0339	0.0114	0.009	0.0141	0.0048	0.0025
3	rs1040028	188459225	1.13	0.000384925789531722	1.06	0.00991668488433966	0.12913431991616	0.833585577922732	0.0026	0.0026	0.0187	0.1566	0.0053	0.1498	0.1927	0.0162	0.0023	0.0075	0.0034	0.0117	0.0023	0.0076	0.0123	0.1403	0.1634	0.0017	0.0019	0.0193	0.0339	0.0114	0.009	0.0141	0.0048	0.0025
3	rs9833602	188462284	1.13	0.000384925789531722	1.06	0.00991668488433966	0.127422899867902	0.843935419354372	0.0026	0.0026	0.0187	0.1566	0.0052	0.1498	0.1927	0.0162	0.0023	0.0075	0.0034	0.0118	0.0023	0.0076	0.0123	0.1403	0.1634	0.0017	0.0019	0.0193	0.0339	0.0114	0.009	0.0141	0.0048	0.0025
3	rs77823846	188468091	1.13	0.000384925789531722	1.06	0.00991668488433966	0.128742778476855	0.816958750104297	0.0026	0.0026	0.0188	0.1565	0.0052	0.1497	0.1927	0.0162	0.0023	0.0075	0.0034	0.0118	0.0023	0.0076	0.0124	0.1401	0.1635	0.0017	0.0019	0.0193	0.0339	0.0115	0.0089	0.0141	0.0049	0.0026
3	rs62291335	188471088	1.13	0.000384925789531722	1.06	0.00991668488433966	0.13250680870898	0.792304679904055	0.0026	0.0026	0.0188	0.1565	0.0052	0.15	0.1927	0.0162	0.0023	0.0076	0.0034	0.0119	0.0023	0.0076	0.0124	0.1397	0.1635	0.0017	0.0019	0.0193	0.0339	0.0115	0.0089	0.0141	0.0049	0.0026
3	rs76335094	188471783	1.14	0.000266446419576171	1.03	0.0195166737865975	0.133027956174427	0.763722270342242	0.0026	0.0026	0.0188	0.1565	0.0052	0.1499	0.1927	0.0162	0.0023	0.0076	0.0034	0.0119	0.0023	0.0076	0.0124	0.1397	0.1635	0.0017	0.0019	0.0193	0.034	0.0114	0.0089	0.0141	0.005	0.0026
3	rs3817462	188477590	1.14	0.000266446419576171	1.03	0.0195166737865975	0.11467594897929	0.727269722868227	0.0025	0.0025	0.0189	0.1564	0.0049	0.1496	0.1928	0.0161	0.0023	0.0078	0.0034	0.0117	0.0023	0.0075	0.0123	0.139	0.164	0.0018	0.002	0.0192	0.0344	0.0113	0.009	0.0142	0.0053	0.0027
3	rs1040033	188485240	1.14	0.000266446419576171	1.03	0.0195166737865975	0.146686036080367	0.777225153639779	0.0024	0.0027	0.0186	0.1573	0.0046	0.1488	0.1936	0.0166	0.0023	0.0077	0.0034	0.0111	0.0024	0.0075	0.0121	0.1392	0.1643	0.0017	0.0021	0.0193	0.0349	0.0109	0.0091	0.0137	0.0055	0.0028
3	rs2030582	188487030	1.14	0.000266446419576171	1.03	0.0195166737865975	0.156980444571151	0.805760360672377	0.0024	0.0027	0.0186	0.1574	0.0046	0.1485	0.1932	0.0166	0.0023	0.0077	0.0034	0.0111	0.0024	0.0075	0.0122	0.1392	0.1645	0.0017	0.0021	0.0195	0.035	0.0108	0.0091	0.0138	0.0055	0.0028
3	rs17616143	188487291	1.14	0.000266446419576171	1.02	0.0240822308241547	0.161903030362033	0.807139216352991	0.0024	0.0029	0.0186	0.1574	0.0046	0.1485	0.1931	0.0166	0.0023	0.0077	0.0034	0.0111	0.0024	0.0075	0.0122	0.1391	0.1644	0.0017	0.0021	0.0195	0.035	0.0108	0.0091	0.0138	0.0055	0.0028
3	rs76502094	188487607	1.14	0.000266446419576171	1.02	0.0240822308241547	0.167935142502538	0.81235272186873	0.0024	0.003	0.0186	0.1573	0.0046	0.1485	0.193	0.0166	0.0023	0.0077	0.0034	0.0111	0.0024	0.0075	0.0122	0.1391	0.1644	0.0017	0.0021	0.0196	0.035	0.0108	0.0091	0.0138	0.0055	0.0028
3	rs10513829	188488333	1.14	0.000266446419576171	1.02	0.0240822308241547	0.167055472981499	0.815422797319148	0.0024	0.003	0.0186	0.1573	0.0046	0.1484	0.1928	0.0166	0.0023	0.0078	0.0034	0.0111	0.0024	0.0075	0.0123	0.1391	0.1645	0.0017	0.0021	0.0197	0.0351	0.0108	0.0091	0.0137	0.0055	0.0028
3	rs17672655	188490809	1.14	0.000266446419576171	1.02	0.0240822308241547	0.178153965573083	0.936971770274814	0.0024	0.003	0.0186	0.1573	0.0046	0.1484	0.1928	0.0166	0.0022	0.0078	0.0034	0.011	0.0024	0.0075	0.0123	0.139	0.1645	0.0017	0.0021	0.0197	0.0351	0.0108	0.0091	0.0137	0.0055	0.0027
3	rs73058761	188494867	1.15	0.000182490765420138	1.02	0.0240822308241547	0.204188307893986	1.0228756136585	0.0024	0.003	0.0186	0.1573	0.0046	0.1484	0.1929	0.0165	0.0022	0.0078	0.0034	0.011	0.0024	0.0076	0.0123	0.1389	0.1645	0.0017	0.0021	0.0196	0.0351	0.0108	0.0091	0.0137	0.0055	0.0027
3	rs9821083	188495166	1.15	0.000182490765420138	1.02	0.0240822308241547	0.206720703229646	1.0305955280823	0.0024	0.003	0.0186	0.1573	0.0046	0.1484	0.1929	0.0165	0.0022	0.0078	0.0034	0.011	0.0024	0.0076	0.0123	0.1389	0.1645	0.0017	0.0021	0.0196	0.0351	0.0108	0.0091	0.0137	0.0055	0.0027
3	rs3856918	188500784	1.15	0.000182490765420138	1.02	0.0240822308241547	0.392946793862167	1.02335778384939	0.0021	0.0029	0.019	0.1576	0.0041	0.1477	0.1933	0.0165	0.0016	0.0079	0.0033	0.0122	0.0021	0.0092	0.0133	0.1352	0.1653	0.0015	0.0019	0.0194	0.0345	0.0119	0.0084	0.0151	0.0059	0.0021
3	rs13067263	188501558	1.15	0.000182490765420138	1.02	0.0240822308241547	0.37070669288458	1.06385083931481	0.0021	0.0026	0.019	0.1576	0.004	0.1479	0.1934	0.0165	0.0016	0.0078	0.0033	0.0123	0.0021	0.009	0.0133	0.1354	0.1656	0.0015	0.0019	0.0193	0.0344	0.0118	0.0084	0.0151	0.0059	0.002
3	rs78711060	188510264	1.15	0.000182490765420138	1.02	0.0240822308241547	0.363027345763188	0.986838060646024	0.0021	0.0027	0.019	0.1576	0.0039	0.1477	0.1934	0.0164	0.0015	0.0077	0.0034	0.0123	0.002	0.009	0.0134	0.1357	0.1659	0.0015	0.0018	0.0193	0.0344	0.0119	0.0084	0.0152	0.0058	0.002
3	rs77679399	188514729	1.15	0.000182490765420138	1.02	0.0240822308241547	0.376383074999986	1.00939254327524	0.0021	0.0027	0.019	0.1576	0.0038	0.1477	0.1934	0.0164	0.0015	0.0077	0.0034	0.0123	0.002	0.009	0.0134	0.1358	0.166	0.0015	0.0018	0.0193	0.0345	0.0119	0.0084	0.0151	0.0058	0.002
3	rs67071078	188515663	1.15	0.000182490765420138	0.96	0.0732232110783407	0.378468094116103	1.01934102600311	0.0021	0.0027	0.019	0.1577	0.0038	0.1477	0.1934	0.0164	0.0015	0.0077	0.0034	0.0123	0.0019	0.009	0.0134	0.1358	0.1661	0.0015	0.0018	0.0193	0.0345	0.0119	0.0084	0.0151	0.0057	0.0019
3	rs4686996	188516253	1.15	0.000182490765420138	0.96	0.0732232110783407	0.37567112415186	1.02319705563319	0.002	0.0027	0.019	0.1576	0.0038	0.1477	0.1936	0.0164	0.0015	0.0077	0.0034	0.0123	0.0019	0.009	0.0134	0.1358	0.1661	0.0015	0.0018	0.0193	0.0345	0.0119	0.0084	0.0151	0.0057	0.0019
3	rs12487595	188518434	1.14	0.000266446419576171	0.96	0.0732232110783407	0.32439798168297	1.01227888492591	0.0021	0.0026	0.0189	0.1576	0.0038	0.1481	0.1929	0.0164	0.0015	0.0077	0.0034	0.0127	0.0019	0.009	0.0136	0.1357	0.1661	0.0017	0.0018	0.0191	0.0344	0.012	0.0085	0.015	0.0057	0.002
3	rs4642112	188521929	1.15	0.000182490765420138	0.95	0.0861393601425535	0.290999282664983	1.02946901891722	0.002	0.0025	0.0187	0.1575	0.0038	0.1484	0.1929	0.0164	0.0015	0.0077	0.0035	0.0127	0.0018	0.0091	0.0136	0.1357	0.1665	0.0017	0.0018	0.0189	0.0344	0.012	0.0085	0.0149	0.0058	0.0019
3	rs34690149	188528022	1.15	0.000182490765420138	0.95	0.0861393601425535	0.286038965346732	0.995304435135065	0.002	0.0025	0.0187	0.1575	0.0038	0.1486	0.193	0.0165	0.0014	0.0077	0.0035	0.0126	0.0017	0.009	0.0135	0.1358	0.1665	0.0017	0.0018	0.0189	0.0344	0.012	0.0085	0.015	0.0058	0.0019
3	rs114332781	188528740	1.15	0.000182490765420138	0.95	0.0861393601425535	0.287512752930562	1.00234372060316	0.002	0.0025	0.0187	0.1576	0.0038	0.1487	0.193	0.0165	0.0014	0.0077	0.0035	0.0126	0.0017	0.009	0.0135	0.1359	0.1665	0.0017	0.0018	0.0189	0.0344	0.012	0.0085	0.015	0.0058	0.0019
3	rs73199020	188529897	1.15	0.000182490765420138	0.94	0.100733208212114	0.28789374290239	1.00618735522615	0.002	0.0025	0.0187	0.1576	0.0038	0.1487	0.193	0.0165	0.0014	0.0077	0.0035	0.0126	0.0017	0.009	0.0134	0.1359	0.1665	0.0017	0.0017	0.0189	0.0344	0.012	0.0085	0.015	0.0057	0.0018
3	rs114842378	188539751	1.15	0.000182490765420138	0.93	0.117127898734063	0.296730884077926	1.00586694424656	0.002	0.0024	0.0186	0.1578	0.0037	0.1487	0.1933	0.0165	0.0014	0.0076	0.0033	0.0125	0.0016	0.0089	0.0133	0.1362	0.1667	0.0017	0.0017	0.0188	0.0345	0.012	0.0085	0.0151	0.0057	0.0018
3	rs4686997	188539861	1.15	0.000182490765420138	0.93	0.117127898734063	0.293400263945461	0.986997673739614	0.002	0.0024	0.0186	0.1578	0.0037	0.1487	0.1933	0.0165	0.0014	0.0076	0.0033	0.0125	0.0016	0.0089	0.0133	0.1361	0.1668	0.0017	0.0017	0.0188	0.0344	0.0119	0.0085	0.0151	0.0057	0.0018
3	rs76434853	188540190	1.15	0.000182490765420138	0.93	0.117127898734063	0.298330860694466	1.00410503494639	0.002	0.0024	0.0186	0.1579	0.0037	0.1488	0.1932	0.0165	0.0014	0.0076	0.0033	0.0125	0.0016	0.0089	0.0133	0.1361	0.1669	0.0017	0.0017	0.0188	0.0344	0.0119	0.0085	0.0151	0.0057	0.0018
3	rs115672303	188547855	1.15	0.000182490765420138	0.93	0.117127898734063	0.30753300379957	1.10186383475829	0.002	0.0024	0.0186	0.1577	0.0038	0.1487	0.1932	0.0166	0.0014	0.0076	0.0034	0.0125	0.0016	0.009	0.0133	0.1361	0.1667	0.0016	0.0017	0.0188	0.0344	0.012	0.0085	0.0152	0.0057	0.0018
3	rs10937373	188553713	1.15	0.000182490765420138	0.93	0.117127898734063	0.316031440812883	1.12570531245762	0.002	0.0024	0.0186	0.1577	0.0037	0.1486	0.1932	0.0166	0.0014	0.0075	0.0034	0.0126	0.0016	0.009	0.0133	0.1361	0.1666	0.0016	0.0017	0.0187	0.0344	0.0121	0.0085	0.0152	0.0058	0.0018
3	rs4686998	188555882	1.15	0.000182490765420138	0.93	0.117127898734063	0.321158747206783	1.14372935056296	0.002	0.0024	0.0186	0.1578	0.0037	0.1486	0.1932	0.0166	0.0014	0.0075	0.0034	0.0126	0.0016	0.009	0.0134	0.136	0.1666	0.0016	0.0017	0.0187	0.0344	0.0121	0.0085	0.0153	0.0058	0.0018
3	rs114953773	188564899	1.15	0.000182490765420138	0.93	0.117127898734063	0.356335494391652	1.28602250029394	0.002	0.0024	0.0185	0.1575	0.0037	0.1485	0.1931	0.0167	0.0014	0.0076	0.0035	0.0126	0.0016	0.009	0.0134	0.1359	0.1665	0.0016	0.0017	0.0187	0.0344	0.0121	0.0085	0.0154	0.0058	0.0017
3	rs28771975	188566039	1.15	0.000182490765420138	0.93	0.117127898734063	0.35580290861846	1.27346911840999	0.002	0.0024	0.0185	0.1575	0.0037	0.1485	0.1931	0.0167	0.0014	0.0076	0.0035	0.0126	0.0016	0.009	0.0134	0.1359	0.1665	0.0016	0.0017	0.0187	0.0344	0.0121	0.0085	0.0154	0.0058	0.0017
3	rs114281858	188567986	1.15	0.000182490765420138	0.93	0.117127898734063	0.358737197924062	1.28769787927426	0.002	0.0024	0.0185	0.1575	0.0037	0.1485	0.1931	0.0167	0.0014	0.0076	0.0035	0.0126	0.0016	0.009	0.0134	0.1359	0.1665	0.0016	0.0017	0.0187	0.0344	0.0121	0.0085	0.0154	0.0058	0.0017
3	rs74440591	188572129	1.15	0.000182490765420138	0.93	0.117127898734063	0.36464289209033	1.32111486275296	0.002	0.0024	0.0185	0.1575	0.0037	0.1485	0.1931	0.0167	0.0014	0.0076	0.0035	0.0126	0.0016	0.009	0.0134	0.1359	0.1665	0.0016	0.0017	0.0187	0.0344	0.0121	0.0085	0.0154	0.0058	0.0017
3	rs74549072	188581493	1.15	0.000182490765420138	0.92	0.135444945858012	0.394011534068476	1.45344289995017	0.002	0.0024	0.0186	0.1575	0.0037	0.1486	0.193	0.0167	0.0014	0.0076	0.0035	0.0127	0.0016	0.009	0.0134	0.1358	0.1664	0.0016	0.0017	0.0186	0.0344	0.0121	0.0085	0.0154	0.0059	0.0017
3	rs13067593	188584679	1.15	0.000182490765420138	0.92	0.135444945858012	0.503385709965711	1.54864230187935	0.002	0.0024	0.0189	0.157	0.0038	0.1487	0.1926	0.0167	0.0014	0.0076	0.0037	0.013	0.0017	0.0091	0.0134	0.1353	0.1658	0.0014	0.0017	0.0185	0.0344	0.0122	0.0086	0.0159	0.006	0.0017
3	rs79325358	188586923	1.16	0.000123666293730272	0.92	0.135444945858012	0.433362960152103	1.61326303837472	0.002	0.0023	0.0197	0.1555	0.0039	0.1491	0.1917	0.0168	0.0013	0.008	0.0041	0.0137	0.002	0.0094	0.0135	0.134	0.1642	0.0014	0.0017	0.0182	0.0345	0.0124	0.0087	0.0171	0.0063	0.0018
3	rs989455	188587648	1.16	0.000123666293730272	0.91	0.155803491158275	0.389649765300083	1.40111200540701	0.002	0.0022	0.0199	0.155	0.004	0.1492	0.1914	0.0169	0.0012	0.0082	0.0043	0.014	0.0022	0.0095	0.0135	0.1335	0.1638	0.0015	0.0017	0.0181	0.0345	0.0125	0.0088	0.0175	0.0064	0.0018
3	rs3773925	188587747	1.16	0.000123666293730272	0.91	0.155803491158275	0.369565837656067	1.30598361252506	0.002	0.0022	0.02	0.1549	0.004	0.1492	0.1914	0.0169	0.0012	0.0082	0.0043	0.014	0.0022	0.0095	0.0135	0.1335	0.1637	0.0015	0.0017	0.0181	0.0345	0.0125	0.0088	0.0176	0.0064	0.0018
3	rs78818645	188589212	1.16	0.000123666293730272	0.91	0.155803491158275	0.400769749248371	1.33745586579902	0.0019	0.0021	0.02	0.1546	0.004	0.1494	0.1913	0.017	0.0012	0.0082	0.0044	0.014	0.0022	0.0096	0.0136	0.1332	0.1635	0.0014	0.0017	0.018	0.0344	0.0126	0.0088	0.0176	0.0066	0.0018
3	Affx-21879331	188599054	1.16	0.000123666293730272	0.9	0.178319663885856	0.428670901666377	1.32667036798017	0.002	0.002	0.02	0.1544	0.004	0.1495	0.1913	0.0172	0.0012	0.0081	0.0044	0.014	0.0023	0.0097	0.0138	0.1331	0.1633	0.0014	0.0017	0.0179	0.0344	0.0126	0.0088	0.0176	0.0068	0.0018
3	rs6793523	188600300	1.16	0.000123666293730272	0.88	0.230271256315472	0.415956170399685	1.31337741828932	0.002	0.002	0.02	0.1544	0.004	0.1495	0.1913	0.0172	0.0012	0.0081	0.0044	0.014	0.0023	0.0097	0.0138	0.1331	0.1632	0.0014	0.0017	0.0179	0.0344	0.0126	0.0089	0.0176	0.0068	0.0018
3	rs9290883	188605426	1.16	0.000123666293730272	0.85	0.32706018639722	0.443298491708996	1.38243848552304	0.0019	0.002	0.0198	0.1548	0.004	0.1495	0.1908	0.0172	0.0012	0.0081	0.0044	0.014	0.0024	0.0097	0.0138	0.1334	0.1631	0.0015	0.0017	0.0178	0.0344	0.0128	0.0089	0.0177	0.0069	0.0018
3	rs34138041	188606240	1.16	0.000123666293730272	0.85	0.32706018639722	0.450643091901446	1.37633616109275	0.0019	0.002	0.0198	0.1548	0.004	0.1495	0.1908	0.0172	0.0012	0.0081	0.0044	0.014	0.0024	0.0097	0.0138	0.1334	0.1631	0.0015	0.0017	0.0178	0.0344	0.0128	0.0089	0.0177	0.0069	0.0018
3	rs1949148	188606740	1.16	0.000123666293730272	0.85	0.32706018639722	0.455994435819457	1.39414705026286	0.0019	0.002	0.0198	0.1548	0.004	0.1495	0.1908	0.0172	0.0012	0.0081	0.0044	0.014	0.0024	0.0097	0.0138	0.1334	0.1631	0.0015	0.0017	0.0178	0.0344	0.0128	0.0089	0.0177	0.0069	0.0018
3	rs56258395	188616798	1.18	5.49978334480842e-05	0.85	0.32706018639722	0.954838949819266	1.62421738350508	0.0019	0.0019	0.0201	0.1533	0.0041	0.1492	0.1919	0.0171	0.001	0.0084	0.0048	0.0143	0.0027	0.01	0.014	0.1335	0.161	0.0013	0.0017	0.0174	0.0337	0.0131	0.0091	0.018	0.0075	0.0016
3	rs9852266	188616939	1.18	5.49978334480842e-05	0.86	0.29215087580064	0.946768769894241	1.56990632249435	0.0019	0.0019	0.0201	0.1532	0.0041	0.1492	0.192	0.0171	0.001	0.0084	0.0048	0.0143	0.0027	0.01	0.014	0.1335	0.1609	0.0013	0.0017	0.0174	0.0337	0.0131	0.0091	0.018	0.0075	0.0016
3	rs9853005	188617231	1.18	5.49978334480842e-05	0.85	0.32706018639722	0.927799281496028	1.5794291486779	0.0019	0.0019	0.0201	0.1531	0.0042	0.1491	0.192	0.0171	0.001	0.0085	0.0048	0.0143	0.0027	0.01	0.0141	0.1334	0.1608	0.0013	0.0017	0.0174	0.0337	0.0131	0.0091	0.0181	0.0077	0.0016
3	rs34404664	188617642	1.18	5.49978334480842e-05	0.85	0.32706018639722	0.932881134424378	1.49216275035435	0.0019	0.0019	0.0202	0.153	0.0042	0.149	0.1921	0.0171	0.001	0.0085	0.0049	0.0144	0.0027	0.01	0.0141	0.1334	0.1606	0.0014	0.0017	0.0173	0.0336	0.0131	0.0091	0.0181	0.0077	0.0016
3	rs16863697	188619136	1.18	5.49978334480842e-05	0.84	0.364737902801441	0.887072888647256	1.51485249506257	0.002	0.0019	0.0203	0.1525	0.0043	0.1485	0.1924	0.017	0.0012	0.0086	0.0049	0.0148	0.0029	0.0101	0.0143	0.1331	0.1599	0.0014	0.0018	0.0173	0.0333	0.0132	0.0092	0.0183	0.0078	0.0017
3	rs41412152	188619488	1.18	5.49978334480842e-05	0.84	0.364737902801441	0.876320733372577	1.52380570542011	0.0021	0.0019	0.0203	0.1524	0.0043	0.1484	0.1924	0.017	0.0012	0.0086	0.005	0.0148	0.0029	0.0101	0.0144	0.1331	0.1597	0.0015	0.0018	0.0172	0.0332	0.0132	0.0092	0.0184	0.0079	0.0017
3	rs115800210	188619533	1.18	5.49978334480842e-05	0.84	0.364737902801441	0.875346009324151	1.56056534417112	0.0021	0.0019	0.0203	0.1523	0.0043	0.1484	0.1925	0.017	0.0012	0.0086	0.005	0.0149	0.0029	0.0101	0.0144	0.1331	0.1597	0.0015	0.0018	0.0172	0.0332	0.0132	0.0092	0.0184	0.0079	0.0017
3	rs73199057	188622951	1.18	5.49978334480842e-05	0.84	0.364737902801441	0.741385815695284	1.40502167012709	0.0023	0.0019	0.0205	0.1513	0.0045	0.1473	0.1927	0.017	0.0014	0.0089	0.0051	0.0156	0.0032	0.0103	0.0151	0.1324	0.1585	0.0017	0.0018	0.0171	0.0327	0.0133	0.0093	0.0188	0.0082	0.0018
3	rs59303090	188624975	1.18	5.49978334480842e-05	0.84	0.364737902801441	0.711865901086542	1.43653342865847	0.0024	0.0019	0.0205	0.1512	0.0045	0.1471	0.1928	0.017	0.0014	0.0089	0.0052	0.0157	0.0032	0.0103	0.0151	0.1323	0.1583	0.0017	0.0018	0.0171	0.0326	0.0133	0.0093	0.0188	0.0083	0.0018
3	rs6797432	188625888	1.18	5.49978334480842e-05	0.84	0.364737902801441	0.706972951891325	1.41420789073565	0.0024	0.0019	0.0205	0.1511	0.0045	0.1471	0.1928	0.017	0.0015	0.0089	0.0052	0.0157	0.0032	0.0103	0.0152	0.1323	0.1583	0.0017	0.0018	0.0171	0.0326	0.0133	0.0093	0.0188	0.0083	0.0018
3	rs7615494	188630083	1.18	5.49978334480842e-05	0.84	0.364737902801441	0.707046975512877	1.40383158286216	0.0024	0.0019	0.0205	0.151	0.0045	0.1471	0.1928	0.017	0.0015	0.0089	0.0052	0.0158	0.0032	0.0103	0.0152	0.1323	0.1581	0.0018	0.0019	0.0171	0.0325	0.0134	0.0093	0.0189	0.0083	0.0018
3	rs10937377	188638678	1.18	5.49978334480842e-05	0.84	0.364737902801441	0.608921420685471	1.42613048250888	0.0024	0.0019	0.0205	0.1508	0.0045	0.147	0.1928	0.017	0.0015	0.0089	0.0052	0.0159	0.0033	0.0103	0.0153	0.1323	0.1578	0.0018	0.0019	0.0171	0.0325	0.0135	0.0093	0.0189	0.0084	0.0018
3	rs4687007	188639496	1.18	5.49978334480842e-05	0.84	0.364737902801441	0.628083590905988	1.41454830918743	0.0024	0.0019	0.0205	0.1508	0.0045	0.147	0.1927	0.017	0.0015	0.0089	0.0052	0.0159	0.0033	0.0103	0.0153	0.1323	0.1578	0.0018	0.0019	0.0171	0.0325	0.0135	0.0093	0.0189	0.0084	0.0018
3	rs73060682	188643138	1.18	5.49978334480842e-05	0.83	0.405269641990714	0.708305904514972	1.61465343860117	0.0024	0.0019	0.0206	0.1505	0.0045	0.147	0.1926	0.0169	0.0015	0.0089	0.0053	0.0159	0.0033	0.0104	0.0154	0.1322	0.1578	0.0018	0.0019	0.0171	0.0324	0.0136	0.0093	0.019	0.0084	0.0018
3	rs9842849	188645587	1.18	5.49978334480842e-05	0.83	0.405269641990714	0.851689216115948	1.15440425227134	0.0025	0.0022	0.0212	0.1498	0.0048	0.1449	0.192	0.0164	0.0018	0.0092	0.0057	0.0167	0.0038	0.0111	0.0162	0.13	0.1571	0.0024	0.0022	0.0165	0.0314	0.0141	0.0095	0.0197	0.0092	0.002
3	rs115698964	188646093	1.18	5.49978334480842e-05	0.83	0.405269641990714	0.820550761129311	0.938235894618064	0.0025	0.0023	0.0213	0.1497	0.0049	0.1445	0.1919	0.0163	0.0018	0.0092	0.0058	0.0168	0.0039	0.0112	0.0164	0.1296	0.1568	0.0025	0.0023	0.0164	0.0311	0.0143	0.0095	0.0198	0.0094	0.0021
3	rs76083153	188646104	1.18	5.49978334480842e-05	0.83	0.405269641990714	0.818182149730274	0.924034099100014	0.0025	0.0023	0.0213	0.1497	0.0049	0.1445	0.1919	0.0163	0.0018	0.0092	0.0058	0.0168	0.0039	0.0112	0.0164	0.1296	0.1568	0.0025	0.0023	0.0164	0.0311	0.0143	0.0095	0.0198	0.0094	0.0021
3	rs79322149	188647903	1.17	8.29133706390877e-05	0.83	0.405269641990714	0.935134163600561	0.761602888625792	0.0027	0.0025	0.0218	0.1496	0.005	0.1433	0.1908	0.0161	0.002	0.0091	0.0058	0.0174	0.0044	0.0114	0.0169	0.1286	0.1562	0.0031	0.0026	0.0161	0.0304	0.0147	0.0093	0.0202	0.0099	0.0023
3	rs1355561	188648845	1.17	8.29133706390877e-05	0.83	0.405269641990714	0.805912870852432	0.537422110993314	0.0028	0.0026	0.022	0.1495	0.005	0.1428	0.1904	0.016	0.0021	0.0091	0.0059	0.0177	0.0046	0.0115	0.0172	0.1282	0.156	0.0033	0.0027	0.016	0.0301	0.0149	0.0092	0.0204	0.0101	0.0024
3	rs79156452	188651313	1.16	0.000123666293730272	0.83	0.405269641990714	0.888543371397817	0.499118784882193	0.0031	0.0027	0.0223	0.1497	0.0051	0.1426	0.1899	0.0159	0.0021	0.009	0.0059	0.018	0.0046	0.0115	0.0174	0.1273	0.1558	0.0034	0.0027	0.0159	0.0296	0.0152	0.0091	0.0208	0.0103	0.0024
3	rs10490877	188654595	1.16	0.000123666293730272	0.83	0.405269641990714	0.738968516637638	0.366076988562448	0.0031	0.0026	0.0224	0.15	0.005	0.1425	0.19	0.0158	0.002	0.009	0.0058	0.0181	0.0045	0.0112	0.0175	0.1272	0.1559	0.0035	0.0027	0.0158	0.0295	0.0154	0.0091	0.021	0.0103	0.0024
3	rs9830140	188655811	1.16	0.000123666293730272	0.83	0.405269641990714	0.763756736507707	0.370621581428709	0.0031	0.0026	0.0223	0.1501	0.005	0.1424	0.19	0.0158	0.002	0.009	0.0058	0.0181	0.0045	0.0112	0.0176	0.1272	0.1559	0.0034	0.0027	0.0158	0.0295	0.0154	0.0091	0.021	0.0103	0.0024
3	rs80227266	188659783	1.16	0.000123666293730272	0.84	0.364737902801441	0.713500215712724	0.338532550552452	0.0032	0.0027	0.0226	0.1505	0.0051	0.1418	0.1898	0.0157	0.0023	0.0089	0.0058	0.0185	0.0044	0.0112	0.0179	0.1263	0.1557	0.0036	0.0029	0.0155	0.0289	0.0155	0.0091	0.0213	0.0104	0.0025
3	rs55964500	188669776	1.14	0.000266446419576171	0.84	0.364737902801441	0.537382447635141	0.219958662185691	0.0035	0.0029	0.0234	0.1516	0.0053	0.1404	0.1892	0.0153	0.0029	0.0088	0.006	0.0194	0.0042	0.0113	0.0188	0.1243	0.1553	0.0039	0.0033	0.0147	0.0273	0.0159	0.0089	0.022	0.0107	0.003
3	rs7627919	188677737	1.14	0.000266446419576171	0.84	0.364737902801441	0.437252940174778	0.140987686878883	0.0035	0.0029	0.0235	0.1516	0.0053	0.1403	0.1892	0.0153	0.003	0.0088	0.006	0.0195	0.0042	0.0113	0.0188	0.1241	0.1552	0.004	0.0034	0.0147	0.0273	0.0159	0.0089	0.0221	0.0107	0.003
3	rs77762793	188681381	1.14	0.000266446419576171	0.84	0.364737902801441	0.408156342870122	0.149303791932718	0.0035	0.003	0.0235	0.1516	0.0053	0.1403	0.1889	0.0153	0.003	0.0088	0.006	0.0195	0.0042	0.0113	0.0188	0.1241	0.1554	0.004	0.0034	0.0147	0.0272	0.016	0.0089	0.0221	0.0108	0.003
3	rs2378458	188683430	1.14	0.000266446419576171	0.84	0.364737902801441	0.393899387710569	0.144703912858457	0.0035	0.003	0.0235	0.1515	0.0053	0.1403	0.1888	0.0153	0.003	0.0088	0.0061	0.0195	0.0042	0.0113	0.0189	0.1242	0.1555	0.004	0.0034	0.0147	0.0272	0.016	0.0089	0.0221	0.0108	0.003
3	rs16863823	188689987	1.14	0.000266446419576171	0.84	0.364737902801441	0.441041441492706	0.153287601628678	0.0035	0.003	0.0235	0.1513	0.0053	0.1403	0.1885	0.0153	0.003	0.0088	0.0061	0.0196	0.0042	0.0113	0.0189	0.1243	0.1556	0.004	0.0034	0.0147	0.0272	0.016	0.0089	0.0222	0.0108	0.0031
3	rs710493	188694749	1.13	0.000384925789531722	0.84	0.364737902801441	0.479869702217542	0.0992043511322446	0.0036	0.0029	0.0238	0.1506	0.0054	0.1402	0.1883	0.0152	0.0031	0.0089	0.0062	0.0198	0.0038	0.0112	0.019	0.1239	0.1559	0.0038	0.0034	0.0147	0.0269	0.0159	0.0089	0.0224	0.0111	0.0032
3	rs11709711	188697555	1.13	0.000384925789531722	0.82	0.448736318624531	0.511259566933604	0.0964663948641865	0.0037	0.0029	0.0238	0.1503	0.0055	0.1401	0.1883	0.0151	0.0032	0.0089	0.0063	0.0198	0.0038	0.0113	0.0189	0.1239	0.156	0.0038	0.0034	0.0147	0.0268	0.0158	0.0089	0.0227	0.0112	0.0032
3	rs710496	188699330	1.13	0.000384925789531722	0.82	0.448736318624531	0.442822851378178	0.0995284336681809	0.0037	0.0029	0.0239	0.1502	0.0055	0.14	0.1883	0.0151	0.0032	0.0089	0.0063	0.0198	0.0038	0.0113	0.0189	0.1239	0.156	0.0038	0.0034	0.0147	0.0269	0.0158	0.0089	0.0228	0.0113	0.0032
3	rs17617098	188699429	1.13	0.000384925789531722	0.82	0.448736318624531	0.454548326731863	0.102217816294726	0.0037	0.0029	0.0239	0.1502	0.0055	0.14	0.1883	0.0151	0.0032	0.0089	0.0063	0.0198	0.0038	0.0113	0.0189	0.1239	0.156	0.0038	0.0034	0.0147	0.0269	0.0158	0.0089	0.0228	0.0113	0.0032
3	rs75127542	188706482	1.13	0.000384925789531722	0.82	0.448736318624531	0.564320857620395	0.11011410358038	0.0038	0.0029	0.0238	0.1503	0.0056	0.1399	0.1883	0.0151	0.0032	0.0089	0.0064	0.0197	0.0038	0.0112	0.0188	0.124	0.1564	0.0037	0.0034	0.0146	0.0266	0.0157	0.0089	0.0228	0.0113	0.0032
3	rs116187619	188715657	1.13	0.000384925789531722	0.81	0.49521423796015	0.602365232556845	0.124355335385714	0.0039	0.003	0.0237	0.1503	0.0056	0.1396	0.1883	0.0152	0.0033	0.0088	0.0065	0.0196	0.0038	0.0112	0.0187	0.124	0.1568	0.0037	0.0033	0.0145	0.0264	0.0156	0.0089	0.023	0.0114	0.0033
3	rs114472654	188720467	1.12	0.000550254110194478	0.78	0.653412240020304	0.587240429455466	0.113676676337854	0.004	0.003	0.0236	0.1504	0.0056	0.1395	0.1882	0.0152	0.0034	0.0088	0.0065	0.0196	0.0038	0.0112	0.0186	0.124	0.1571	0.0036	0.0033	0.0144	0.0263	0.0156	0.0088	0.023	0.0114	0.0033
3	rs710503	188721583	1.12	0.000550254110194478	0.77	0.712611004068267	0.545306786687456	0.0959863518267054	0.004	0.003	0.0236	0.1504	0.0056	0.1394	0.1882	0.0152	0.0034	0.0088	0.0065	0.0196	0.0038	0.0112	0.0186	0.124	0.1571	0.0036	0.0033	0.0144	0.0263	0.0156	0.0088	0.023	0.0114	0.0033
3	rs73199094	188722679	1.12	0.000550254110194478	0.73	0.98319925910612	0.620316269095395	0.122594449126753	0.004	0.003	0.0236	0.1504	0.0056	0.1395	0.1882	0.0152	0.0034	0.0088	0.0066	0.0196	0.0038	0.0112	0.0186	0.124	0.1571	0.0036	0.0033	0.0144	0.0262	0.0156	0.0088	0.023	0.0114	0.0033
3	rs849000	188749118	1.11	0.000778381611609796	0.73	0.98319925910612	0.589078702060867	0.136666311100549	0.004	0.0029	0.0242	0.1503	0.006	0.1403	0.1879	0.0149	0.0034	0.0088	0.0071	0.0196	0.0032	0.011	0.0185	0.1237	0.1575	0.0032	0.003	0.0139	0.0261	0.0157	0.0093	0.0232	0.0116	0.003
3	rs4386494	188763077	1.11	0.000778381611609796	0.72	1.059530599108	0.595362437866369	0.15433717567609	0.004	0.0028	0.0242	0.1502	0.006	0.1403	0.1879	0.0149	0.0034	0.0088	0.0072	0.0195	0.0031	0.011	0.0185	0.1237	0.1576	0.0031	0.0029	0.0139	0.0261	0.0157	0.0093	0.0232	0.0116	0.003
3	rs75315604	188774335	1.11	0.000778381611609796	0.72	1.059530599108	0.597143869489054	0.159429859138045	0.004	0.0028	0.0242	0.1502	0.006	0.1403	0.1878	0.0148	0.0034	0.0088	0.0072	0.0195	0.0031	0.011	0.0185	0.1236	0.1576	0.0031	0.0029	0.0139	0.0261	0.0157	0.0093	0.0232	0.0116	0.003
3	rs73048773	188786988	1.11	0.000778381611609796	0.72	1.059530599108	0.583436220458857	0.182092335747481	0.004	0.0028	0.0243	0.1502	0.006	0.1403	0.1878	0.0148	0.0034	0.0088	0.0072	0.0195	0.0031	0.0109	0.0185	0.1236	0.1577	0.0031	0.0029	0.0139	0.0261	0.0157	0.0094	0.0232	0.0117	0.003
3	rs11709263	188788306	1.11	0.000778381611609796	0.72	1.059530599108	0.647659164761083	0.195517067294182	0.004	0.0028	0.0243	0.1502	0.0061	0.1403	0.1877	0.0148	0.0034	0.0088	0.0072	0.0195	0.0031	0.0109	0.0185	0.1236	0.1577	0.0031	0.0029	0.0139	0.0261	0.0157	0.0094	0.0232	0.0117	0.003
3	rs950244	188797258	1.08	0.00207027589860488	0.72	1.059530599108	0.589828391947598	0.152430765349601	0.004	0.0028	0.0249	0.1509	0.0064	0.1398	0.1863	0.0148	0.0036	0.009	0.0081	0.0195	0.0029	0.0107	0.0185	0.123	0.1581	0.0025	0.0025	0.0137	0.0254	0.016	0.0099	0.0238	0.012	0.0031
3	rs75878007	188806546	1.08	0.00207027589860488	0.72	1.059530599108	0.58764870409554	0.148832041487617	0.004	0.0028	0.0249	0.1509	0.0064	0.1398	0.1863	0.0148	0.0036	0.009	0.0081	0.0195	0.0029	0.0107	0.0185	0.123	0.1581	0.0025	0.0025	0.0137	0.0254	0.016	0.0099	0.0238	0.012	0.0031
3	rs75298782	188806704	1.08	0.00207027589860488	0.72	1.059530599108	0.587512597917521	0.148737755876929	0.004	0.0028	0.0249	0.1509	0.0064	0.1398	0.1863	0.0148	0.0036	0.009	0.0081	0.0195	0.0029	0.0107	0.0185	0.123	0.1581	0.0025	0.0025	0.0137	0.0254	0.016	0.0099	0.0238	0.012	0.0031
3	rs7639863	188813886	1.08	0.00207027589860488	0.72	1.059530599108	0.588874317928382	0.148455028124597	0.004	0.0028	0.0249	0.1509	0.0064	0.1398	0.1863	0.0148	0.0036	0.009	0.0081	0.0195	0.0029	0.0107	0.0185	0.123	0.1581	0.0025	0.0025	0.0137	0.0254	0.016	0.0099	0.0238	0.012	0.0031
3	rs2001402	188817738	1.08	0.00207027589860488	0.73	0.98319925910612	0.45322470451805	0.152811369324304	0.0039	0.0028	0.0251	0.1507	0.0065	0.1402	0.1857	0.0148	0.0036	0.009	0.0083	0.0198	0.0028	0.0108	0.0185	0.1229	0.1576	0.0025	0.0025	0.0138	0.0254	0.016	0.01	0.0239	0.0123	0.003
3	rs73201325	188818331	1.08	0.00207027589860488	0.73	0.98319925910612	0.479498853488495	0.14666892629045	0.0039	0.0028	0.0251	0.1507	0.0065	0.1402	0.1857	0.0148	0.0036	0.009	0.0083	0.0198	0.0028	0.0108	0.0185	0.1229	0.1576	0.0025	0.0025	0.0138	0.0254	0.016	0.01	0.0239	0.0123	0.003
3	rs13323500	188819337	1.08	0.00207027589860488	0.73	0.98319925910612	0.52543752851548	0.14666892629045	0.0039	0.0028	0.0251	0.1509	0.0065	0.1403	0.1858	0.0148	0.0037	0.009	0.0083	0.0198	0.0027	0.0107	0.0184	0.1229	0.1575	0.0024	0.0024	0.0138	0.0254	0.016	0.01	0.0239	0.0122	0.003
3	rs115546531	188820293	1.08	0.00207027589860488	0.73	0.98319925910612	0.536077922129847	0.142748515665809	0.0039	0.0028	0.0251	0.1509	0.0065	0.1403	0.1858	0.0148	0.0037	0.009	0.0083	0.0198	0.0027	0.0107	0.0184	0.1229	0.1574	0.0024	0.0024	0.0138	0.0254	0.016	0.01	0.0239	0.0122	0.003
3	rs6801286	188820847	1.08	0.00207027589860488	0.73	0.98319925910612	0.528929892834228	0.137764962141785	0.0039	0.0028	0.0251	0.1509	0.0065	0.1404	0.1858	0.0148	0.0038	0.009	0.0083	0.0198	0.0027	0.0107	0.0184	0.1229	0.1574	0.0024	0.0024	0.0138	0.0254	0.016	0.01	0.0239	0.0122	0.003
3	rs115700131	188822138	1.08	0.00207027589860488	0.73	0.98319925910612	0.54091215753495	0.139142797431966	0.0039	0.0028	0.0251	0.1508	0.0065	0.1403	0.1858	0.0148	0.0038	0.009	0.0083	0.02	0.0027	0.0107	0.0184	0.1229	0.1574	0.0024	0.0024	0.0138	0.0254	0.016	0.01	0.0239	0.0122	0.003
3	rs76448449	188822531	1.08	0.00207027589860488	0.73	0.98319925910612	0.542025622940492	0.139879689446341	0.0039	0.0028	0.0251	0.1508	0.0065	0.1403	0.1858	0.0148	0.0038	0.009	0.0083	0.02	0.0027	0.0107	0.0184	0.1229	0.1574	0.0024	0.0024	0.0138	0.0254	0.016	0.01	0.0239	0.0122	0.003
3	rs7619993	188827180	1.08	0.00207027589860488	0.74	0.910385700718773	0.627452160438155	0.172166323934022	0.0039	0.0028	0.0251	0.1509	0.0065	0.1401	0.1858	0.0148	0.0038	0.009	0.0083	0.02	0.0027	0.0107	0.0186	0.1227	0.1574	0.0024	0.0024	0.0138	0.0254	0.016	0.01	0.024	0.0122	0.003
3	rs74504114	188838593	1.08	0.00207027589860488	0.74	0.910385700718773	0.635401160564179	0.174156024337208	0.0039	0.0028	0.0251	0.1509	0.0065	0.1402	0.1856	0.0148	0.0038	0.009	0.0083	0.02	0.0027	0.0107	0.0186	0.1228	0.1574	0.0024	0.0024	0.0138	0.0254	0.016	0.01	0.024	0.0122	0.003
3	rs62291249	188839962	1.08	0.00207027589860488	0.76	0.775138689739853	0.633779520018472	0.175353651080667	0.0039	0.0028	0.0251	0.1509	0.0065	0.1402	0.1856	0.0148	0.0038	0.009	0.0083	0.02	0.0027	0.0107	0.0186	0.1228	0.1574	0.0024	0.0024	0.0138	0.0254	0.016	0.01	0.024	0.0122	0.003
3	rs13065347	188860171	1.01	0.0142914875909092	0.77	0.712611004068267	0.599820630202592	0.369989442003854	0.0034	0.0025	0.0269	0.1534	0.0079	0.1381	0.1857	0.014	0.0033	0.0091	0.0092	0.0205	0.0025	0.0112	0.0189	0.1243	0.1561	0.0021	0.0012	0.0128	0.0259	0.0154	0.0101	0.0232	0.0123	0.0023
3	rs11715904	188861528	1.01	0.0142914875909092	0.77	0.712611004068267	0.573303062432229	0.356660361560978	0.0034	0.0025	0.0269	0.1534	0.0079	0.1381	0.1857	0.014	0.0033	0.0091	0.0092	0.0205	0.0025	0.0112	0.0189	0.1243	0.1561	0.0021	0.0012	0.0128	0.0259	0.0154	0.0101	0.0232	0.0123	0.0023
3	rs16864010	188862400	1.01	0.0142914875909092	0.76	0.775138689739853	0.570212147900861	0.34644548006764	0.0034	0.0025	0.0269	0.1534	0.0079	0.1381	0.1857	0.014	0.0033	0.0091	0.0092	0.0205	0.0025	0.0112	0.0189	0.1243	0.1561	0.0021	0.0012	0.0128	0.0259	0.0154	0.0101	0.0232	0.0123	0.0023
3	rs114493518	188871970	1	0.0181319503600048	0.77	0.712611004068267	0.652363662717529	0.420966422415988	0.0034	0.0025	0.027	0.1539	0.008	0.1384	0.1855	0.0139	0.0033	0.0091	0.0093	0.0205	0.0024	0.0112	0.0188	0.1247	0.1559	0.002	0.0011	0.0128	0.0261	0.0153	0.0101	0.023	0.0123	0.0021
3	rs9859032	188875619	1	0.0181319503600048	0.77	0.712611004068267	0.531458987726733	0.341123151528787	0.0033	0.0025	0.027	0.1543	0.0081	0.1386	0.1854	0.0139	0.0033	0.0091	0.0094	0.0204	0.0023	0.0113	0.0187	0.1251	0.1557	0.0018	0.001	0.0128	0.0262	0.0153	0.0101	0.023	0.0123	0.0019
3	rs4686501	188875837	1	0.0181319503600048	0.77	0.712611004068267	0.538427148275615	0.358538097631112	0.0033	0.0025	0.027	0.1543	0.0081	0.1387	0.1854	0.0139	0.0033	0.0091	0.0094	0.0204	0.0023	0.0113	0.0187	0.125	0.1557	0.0018	0.001	0.0128	0.0262	0.0152	0.0101	0.023	0.0123	0.0019
3	rs6444360	188881393	0.99	0.0227998706611418	0.77	0.712611004068267	0.395920484887935	0.318137967515248	0.0033	0.0025	0.0272	0.1542	0.0082	0.1394	0.1855	0.0139	0.0033	0.0091	0.0094	0.0204	0.0022	0.0115	0.0186	0.1246	0.1554	0.0018	0.001	0.0127	0.0262	0.0151	0.0102	0.0228	0.0124	0.002
3	rs4687026	188887694	0.99	0.0227998706611418	0.77	0.712611004068267	0.372448589444756	0.238651173414679	0.0032	0.0027	0.0274	0.1543	0.0083	0.1399	0.1848	0.014	0.0033	0.009	0.0094	0.0201	0.002	0.0115	0.0184	0.1251	0.1551	0.0018	0.001	0.0128	0.0266	0.0154	0.0102	0.0227	0.0123	0.002
3	rs78069157	188892985	0.98	0.0284210112117031	0.77	0.712611004068267	0.289946184576678	0.213839181615378	0.0032	0.0027	0.0276	0.1544	0.0083	0.1398	0.1849	0.0141	0.0032	0.0089	0.0095	0.0202	0.0019	0.0115	0.0184	0.1249	0.1549	0.0018	0.0012	0.0128	0.0267	0.0152	0.0101	0.0226	0.0123	0.002
3	rs9868440	188893344	0.98	0.0284210112117031	0.77	0.712611004068267	0.283764969230439	0.207882820614509	0.0032	0.0027	0.0276	0.1544	0.0083	0.1398	0.185	0.0141	0.0032	0.0089	0.0095	0.0202	0.0019	0.0115	0.0184	0.1249	0.1549	0.0018	0.0012	0.0128	0.0267	0.0152	0.0101	0.0226	0.0123	0.002
3	rs17479914	188895382	0.98	0.0284210112117031	0.77	0.712611004068267	0.287560361923909	0.204188576914804	0.0032	0.0027	0.0276	0.1544	0.0083	0.1398	0.185	0.0141	0.0032	0.0089	0.0095	0.0202	0.0019	0.0115	0.0184	0.1249	0.155	0.0018	0.0012	0.0128	0.0267	0.0152	0.0101	0.0226	0.0123	0.002
3	rs4686507	188909868	0.98	0.0284210112117031	0.77	0.712611004068267	0.278684049777566	0.200098280091816	0.0032	0.0027	0.0275	0.1544	0.0083	0.1398	0.1851	0.0141	0.0032	0.0086	0.0094	0.0202	0.0019	0.0115	0.0184	0.1248	0.1551	0.0018	0.0012	0.0128	0.0267	0.0152	0.0101	0.0226	0.0124	0.0021
3	rs16864069	188914914	0.98	0.0284210112117031	0.77	0.712611004068267	0.274209084118865	0.208412367335258	0.0032	0.0027	0.0274	0.1545	0.0083	0.1398	0.1852	0.0141	0.0032	0.0086	0.0094	0.0202	0.0019	0.0115	0.0184	0.1249	0.155	0.0018	0.0012	0.0128	0.0267	0.0152	0.0101	0.0226	0.0124	0.0021
3	rs73184444	188915449	0.98	0.0284210112117031	0.77	0.712611004068267	0.274069870117568	0.205980167156929	0.0032	0.0027	0.0274	0.1546	0.0083	0.1398	0.1852	0.0141	0.0032	0.0086	0.0094	0.0202	0.0019	0.0115	0.0184	0.1249	0.155	0.0018	0.0012	0.0128	0.0267	0.0151	0.0101	0.0226	0.0124	0.0021
3	rs6765588	188916053	0.97	0.0351293717890758	0.77	0.712611004068267	0.285327297294852	0.206191285363233	0.0032	0.0027	0.0277	0.1544	0.0082	0.14	0.1854	0.0141	0.0032	0.0087	0.0094	0.0203	0.0019	0.0115	0.0184	0.1248	0.1551	0.0018	0.0012	0.0129	0.0267	0.015	0.0101	0.0225	0.0123	0.0021
3	rs16864075	188917022	0.97	0.0351293717890758	0.77	0.712611004068267	0.295618453933684	0.223744197961251	0.0032	0.0027	0.0277	0.1544	0.0082	0.1399	0.1854	0.0141	0.0032	0.0087	0.0094	0.0203	0.0019	0.0115	0.0184	0.1248	0.1551	0.0018	0.0012	0.0129	0.0267	0.015	0.0101	0.0225	0.0122	0.0021
3	rs74555765	188924271	0.97	0.0351293717890758	0.77	0.712611004068267	0.309064591635633	0.261351566669545	0.0031	0.0027	0.0276	0.1542	0.0082	0.1399	0.1856	0.014	0.0031	0.0087	0.0094	0.0203	0.0018	0.0115	0.0183	0.125	0.1553	0.0018	0.0012	0.0128	0.0265	0.015	0.0101	0.0225	0.0122	0.002
3	rs1562762	188940206	0.97	0.0351293717890758	0.77	0.712611004068267	0.293544657300315	0.281532156629292	0.0031	0.0027	0.0275	0.1541	0.0082	0.1398	0.1858	0.014	0.0031	0.0087	0.0093	0.0203	0.0018	0.0116	0.0183	0.1252	0.1555	0.0018	0.0012	0.0128	0.0265	0.015	0.0101	0.0226	0.0121	0.002
3	rs9822738	188944720	0.96	0.0430660126656495	0.76	0.775138689739853	0.262421520606266	0.395765968581526	0.003	0.0027	0.0275	0.1534	0.0084	0.1393	0.1864	0.0138	0.003	0.0092	0.009	0.0204	0.0018	0.0118	0.0184	0.1257	0.1542	0.0018	0.0012	0.013	0.0265	0.0152	0.0103	0.0231	0.0119	0.0019
3	rs16864115	188945322	0.96	0.0430660126656495	0.76	0.775138689739853	0.263192579668406	0.365321099287095	0.003	0.0026	0.0274	0.153	0.0085	0.1394	0.1863	0.0138	0.0031	0.0095	0.0089	0.0207	0.0018	0.0118	0.0184	0.1256	0.1537	0.0018	0.0013	0.0133	0.0267	0.0155	0.0102	0.0231	0.0119	0.0019
3	rs6773697	188945423	0.96	0.0430660126656495	0.77	0.712611004068267	0.248708879175095	0.371254024932243	0.003	0.0026	0.0274	0.153	0.0085	0.1394	0.1863	0.0138	0.0031	0.0095	0.0088	0.0207	0.0018	0.0118	0.0184	0.1255	0.1536	0.0018	0.0013	0.0133	0.0267	0.0155	0.0102	0.0231	0.0119	0.0019
3	rs6790145	188947955	0.95	0.0523777185899542	0.77	0.712611004068267	0.269083569902257	0.409482667189685	0.0029	0.0026	0.0275	0.1535	0.0087	0.1391	0.1866	0.0135	0.0031	0.0095	0.009	0.0209	0.0019	0.0116	0.018	0.126	0.1527	0.0019	0.0013	0.0133	0.0271	0.0154	0.0102	0.0229	0.0119	0.0018
3	rs78790569	188948814	0.95	0.0523777185899542	0.76	0.775138689739853	0.345184948094127	0.487238126529828	0.0029	0.0026	0.0274	0.1532	0.0088	0.1392	0.1867	0.0134	0.0031	0.0095	0.009	0.0208	0.0019	0.0115	0.0181	0.1262	0.1527	0.0019	0.0013	0.0133	0.0272	0.0154	0.0101	0.0228	0.0119	0.0018
3	rs16864131	188951597	0.93	0.0757334056000413	0.76	0.775138689739853	0.36750599775223	0.406884820740752	0.0027	0.0026	0.0272	0.1518	0.0091	0.1397	0.1875	0.0131	0.0032	0.0093	0.0089	0.0206	0.0021	0.0111	0.018	0.1275	0.1525	0.0018	0.0014	0.0132	0.0277	0.0148	0.0101	0.0229	0.0118	0.0019
3	rs73889141	188952988	0.92	0.0900864543555373	0.77	0.712611004068267	0.425692934642233	0.359289978226633	0.0026	0.0026	0.0271	0.1511	0.0092	0.1402	0.1878	0.013	0.0032	0.0089	0.0088	0.0207	0.0023	0.0109	0.0178	0.1285	0.1525	0.0018	0.0015	0.0131	0.0279	0.0144	0.0101	0.0229	0.0117	0.0019
3	rs7627269	188955900	0.89	0.145699762692903	0.77	0.712611004068267	0.290807658705161	0.426477510138837	0.0026	0.0026	0.0272	0.1498	0.0093	0.1403	0.1877	0.0128	0.0033	0.0085	0.0089	0.021	0.0026	0.0108	0.0179	0.1294	0.1523	0.0019	0.0016	0.0131	0.0282	0.014	0.0103	0.0232	0.0114	0.0021
3	rs7627629	188956297	0.89	0.145699762692903	0.77	0.712611004068267	0.236681570904335	0.300023504892742	0.0026	0.0027	0.0272	0.1498	0.0094	0.1403	0.188	0.0124	0.0033	0.0086	0.0089	0.0211	0.0026	0.0104	0.018	0.1295	0.1524	0.0019	0.0016	0.0131	0.0282	0.014	0.0103	0.0233	0.0114	0.0021
3	rs16864142	188956822	0.89	0.145699762692903	0.77	0.712611004068267	0.24563850558076	0.278388442716817	0.0026	0.0027	0.0273	0.1496	0.0094	0.1407	0.1877	0.0124	0.0034	0.0085	0.0089	0.0211	0.0026	0.0104	0.0182	0.1292	0.1523	0.0018	0.0016	0.0131	0.0283	0.0141	0.0103	0.0235	0.0113	0.0021
3	rs16864145	188956882	0.89	0.145699762692903	0.77	0.712611004068267	0.226944733846243	0.276878674942021	0.0026	0.0027	0.0274	0.1495	0.0094	0.1411	0.1878	0.0124	0.0034	0.0086	0.0089	0.0212	0.0026	0.0104	0.0182	0.129	0.1522	0.0018	0.0016	0.0131	0.0284	0.0141	0.0104	0.0232	0.0114	0.0021
3	rs9882977	188958900	0.89	0.145699762692903	0.77	0.712611004068267	0.303697117865715	0.258847792122691	0.0025	0.0027	0.0274	0.1491	0.0094	0.1414	0.1876	0.0123	0.0035	0.0086	0.0089	0.0211	0.0027	0.0104	0.0184	0.1292	0.1526	0.0018	0.0016	0.0131	0.0283	0.014	0.0104	0.0233	0.0112	0.0018
3	rs73061026	188960541	0.89	0.145699762692903	0.77	0.712611004068267	0.338406129967026	0.259984935510679	0.0025	0.0027	0.0274	0.1495	0.0094	0.1415	0.1873	0.0123	0.0034	0.0085	0.0089	0.0211	0.0027	0.0104	0.0184	0.1292	0.1523	0.0018	0.0016	0.0131	0.0282	0.014	0.0103	0.0237	0.0111	0.0018
3	rs7621348	188963394	0.89	0.145699762692903	0.77	0.712611004068267	0.359379051931816	0.26580854189286	0.0025	0.0027	0.0275	0.1491	0.0094	0.1417	0.1873	0.0123	0.0035	0.0085	0.0088	0.021	0.0028	0.0103	0.0184	0.1293	0.1522	0.0018	0.0016	0.013	0.0282	0.0139	0.0104	0.0237	0.011	0.0019
3	rs59123525	188979001	0.88	0.168925028033099	0.77	0.712611004068267	0.432892615857779	0.184629097908098	0.0027	0.0031	0.028	0.1468	0.0096	0.1426	0.1879	0.0123	0.004	0.0085	0.0087	0.0206	0.0032	0.0102	0.0184	0.1297	0.1506	0.002	0.0018	0.0129	0.028	0.0139	0.0106	0.0239	0.0107	0.0023
3	rs1000291	188982808	0.88	0.168925028033099	0.77	0.712611004068267	0.421796377100931	0.185239708348714	0.0027	0.0031	0.028	0.1467	0.0096	0.1426	0.1879	0.0123	0.004	0.0085	0.0087	0.0206	0.0032	0.0102	0.0185	0.1298	0.1506	0.002	0.0018	0.0129	0.028	0.0139	0.0106	0.0239	0.0107	0.0023
3	rs62292397	188983119	0.88	0.168925028033099	0.77	0.712611004068267	0.422144596190847	0.189635846206003	0.0027	0.0031	0.028	0.1467	0.0096	0.1426	0.1879	0.0123	0.004	0.0085	0.0087	0.0206	0.0032	0.0102	0.0185	0.1298	0.1506	0.002	0.0018	0.0129	0.028	0.0139	0.0106	0.0239	0.0107	0.0023
3	rs73184457	188994820	0.88	0.168925028033099	0.78	0.653412240020304	0.448128507263305	0.247451118130598	0.0027	0.0031	0.028	0.1466	0.0097	0.1426	0.1878	0.0123	0.004	0.0085	0.0087	0.0206	0.0033	0.0102	0.0184	0.1298	0.1506	0.0021	0.0018	0.0131	0.0276	0.0139	0.0106	0.0238	0.0107	0.0023
3	rs115494422	188996046	0.88	0.168925028033099	0.78	0.653412240020304	0.444667358658548	0.261579556420856	0.0027	0.0031	0.028	0.1466	0.0097	0.1426	0.1878	0.0123	0.004	0.0085	0.0087	0.0206	0.0033	0.0102	0.0184	0.1298	0.1506	0.0021	0.0019	0.0131	0.0276	0.0139	0.0106	0.0238	0.0107	0.0023
3	rs11916019	188996437	0.88	0.168925028033099	0.78	0.653412240020304	0.444369602087562	0.259529890680576	0.0027	0.0031	0.028	0.1466	0.0097	0.1426	0.1878	0.0123	0.004	0.0085	0.0087	0.0206	0.0033	0.0102	0.0184	0.1298	0.1506	0.0021	0.0019	0.0131	0.0276	0.0139	0.0106	0.0238	0.0107	0.0023
3	rs16864172	188999966	0.88	0.168925028033099	0.78	0.653412240020304	0.475305620943054	0.235667061808882	0.0027	0.0031	0.0281	0.1465	0.0096	0.1425	0.1881	0.0123	0.0041	0.0084	0.0086	0.0204	0.0033	0.0101	0.0184	0.1299	0.1506	0.0022	0.0019	0.0132	0.0275	0.0138	0.0105	0.0238	0.0107	0.0024
3	rs73889165	189000113	0.88	0.168925028033099	0.79	0.597486775499064	0.47309291427012	0.239315944137995	0.0027	0.0031	0.0281	0.1465	0.0096	0.1425	0.1881	0.0123	0.0041	0.0084	0.0086	0.0204	0.0033	0.0101	0.0184	0.1299	0.1506	0.0022	0.0019	0.0132	0.0275	0.0138	0.0105	0.0238	0.0107	0.0024
3	rs80081737	189008382	0.87	0.194736090082605	0.79	0.597486775499064	0.38282147152389	0.220390224613023	0.0028	0.0033	0.0283	0.1457	0.0096	0.1422	0.1879	0.012	0.0042	0.0086	0.0085	0.0202	0.0036	0.01	0.0184	0.1305	0.1517	0.0023	0.0022	0.0131	0.0269	0.0137	0.0105	0.0231	0.0107	0.0027
3	rs79818525	189012406	0.87	0.194736090082605	0.79	0.597486775499064	0.313882918855307	0.268562937978987	0.0028	0.0035	0.0283	0.1454	0.0094	0.143	0.1874	0.012	0.0043	0.0085	0.0082	0.0202	0.0038	0.0099	0.0185	0.1307	0.152	0.0025	0.0025	0.013	0.0264	0.0137	0.0106	0.0226	0.0107	0.003
3	rs79424496	189016713	0.87	0.194736090082605	0.79	0.597486775499064	0.30526773358922	0.273288684295087	0.0028	0.0035	0.0283	0.1453	0.0094	0.1431	0.1872	0.012	0.0043	0.0085	0.0081	0.0202	0.0038	0.0099	0.0185	0.1306	0.1522	0.0025	0.0026	0.013	0.0263	0.0137	0.0107	0.0224	0.0107	0.0031
3	rs9819388	189019637	0.87	0.194736090082605	0.8	0.544775224122235	0.283906809138491	0.267758661016164	0.0028	0.0036	0.0283	0.1452	0.0093	0.1432	0.1872	0.012	0.0043	0.0085	0.008	0.0202	0.0039	0.0099	0.0185	0.1306	0.1522	0.0025	0.0027	0.013	0.0262	0.0137	0.0108	0.0223	0.0108	0.0031
3	rs7640138	189019953	0.87	0.194736090082605	0.8	0.544775224122235	0.283150768662293	0.267643825487871	0.0028	0.0036	0.0283	0.1452	0.0093	0.1432	0.1871	0.012	0.0043	0.0085	0.008	0.0202	0.0039	0.0099	0.0185	0.1306	0.1522	0.0025	0.0027	0.013	0.0262	0.0137	0.0108	0.0223	0.0108	0.0031
3	rs4687035	189020166	0.87	0.194736090082605	0.8	0.544775224122235	0.291862423973901	0.270634511739007	0.0028	0.0036	0.0283	0.1452	0.0094	0.1432	0.1871	0.012	0.0043	0.0085	0.008	0.0202	0.0038	0.0099	0.0185	0.1306	0.1523	0.0025	0.0027	0.013	0.0262	0.0137	0.0108	0.0223	0.0108	0.0031
3	rs9863054	189020692	0.87	0.194736090082605	0.8	0.544775224122235	0.31553109651294	0.276066770175467	0.0028	0.0036	0.0282	0.1453	0.0094	0.1433	0.1872	0.0119	0.0043	0.0085	0.008	0.0203	0.0038	0.0099	0.0184	0.1306	0.1523	0.0025	0.0027	0.013	0.0262	0.0135	0.0108	0.0226	0.0107	0.0031
3	rs9834698	189022142	0.87	0.194736090082605	0.8	0.544775224122235	0.312338769370348	0.289967923990191	0.0028	0.0036	0.0282	0.145	0.0094	0.1434	0.1871	0.0119	0.0043	0.0085	0.008	0.0203	0.0038	0.0099	0.0184	0.1306	0.1524	0.0025	0.0027	0.013	0.0262	0.0135	0.0108	0.0225	0.0107	0.0031
3	rs78284307	189023811	0.87	0.194736090082605	0.8	0.544775224122235	0.326125746745725	0.327861528287684	0.0028	0.0036	0.0283	0.1449	0.0094	0.1434	0.1871	0.0119	0.0043	0.0085	0.008	0.0203	0.0037	0.0099	0.0184	0.1305	0.1524	0.0026	0.0027	0.013	0.0262	0.0136	0.0108	0.0225	0.0108	0.0031
3	rs75599521	189024210	0.87	0.194736090082605	0.79	0.597486775499064	0.331697089868161	0.341864372379383	0.0028	0.0036	0.0283	0.1449	0.0094	0.1434	0.1871	0.0119	0.0043	0.0085	0.008	0.0203	0.0037	0.0099	0.0184	0.1305	0.1524	0.0026	0.0027	0.013	0.0262	0.0136	0.0108	0.0225	0.0108	0.0031
3	rs62292399	189025756	0.87	0.194736090082605	0.79	0.597486775499064	0.355217537490035	0.383072416048527	0.0028	0.0036	0.0283	0.1449	0.0095	0.1435	0.1871	0.0119	0.0043	0.0085	0.008	0.0203	0.0037	0.0099	0.0183	0.1303	0.1524	0.0026	0.0027	0.013	0.0261	0.0136	0.0108	0.0225	0.0108	0.0031
3	rs17422990	189026358	0.87	0.194736090082605	0.79	0.597486775499064	0.349285646245838	0.388315404183085	0.0029	0.0036	0.0283	0.1449	0.0095	0.1435	0.1871	0.0119	0.0043	0.0085	0.008	0.0204	0.0037	0.0099	0.0183	0.1303	0.1524	0.0026	0.0027	0.013	0.0261	0.0136	0.0108	0.0225	0.0108	0.0031
3	rs78081611	189029570	0.87	0.194736090082605	0.79	0.597486775499064	0.390933378941893	0.470433139609875	0.0029	0.0036	0.0283	0.1448	0.0095	0.1435	0.1871	0.0119	0.0043	0.0085	0.008	0.0204	0.0037	0.0099	0.0183	0.1303	0.1524	0.0026	0.0028	0.013	0.0261	0.0136	0.0108	0.0225	0.0107	0.0031
3	rs112756648	189032183	0.87	0.194736090082605	0.79	0.597486775499064	0.435836413440717	0.490917372843148	0.0029	0.0036	0.0282	0.1446	0.0095	0.1435	0.1869	0.012	0.0043	0.0085	0.0081	0.0204	0.0037	0.0099	0.0183	0.1303	0.1524	0.0027	0.0028	0.013	0.0261	0.0137	0.0108	0.0225	0.0107	0.0031
3	rs9827737	189033298	0.87	0.194736090082605	0.79	0.597486775499064	0.488562234163183	0.489962811840807	0.0029	0.0037	0.0282	0.1444	0.0095	0.1435	0.1867	0.012	0.0043	0.0085	0.0081	0.0204	0.0037	0.0099	0.0183	0.1303	0.1524	0.0027	0.0028	0.013	0.026	0.0137	0.0108	0.0226	0.0107	0.0032
3	rs62289687	189033377	0.87	0.194736090082605	0.79	0.597486775499064	0.487315824256311	0.483294288789375	0.0029	0.0037	0.0282	0.1444	0.0095	0.1435	0.1867	0.012	0.0043	0.0085	0.0081	0.0204	0.0037	0.0099	0.0183	0.1303	0.1524	0.0027	0.0028	0.013	0.026	0.0137	0.0108	0.0226	0.0107	0.0032
3	rs77271735	189034009	0.86	0.223270892544248	0.79	0.597486775499064	0.499659859201179	0.441399942218736	0.0031	0.0038	0.0281	0.1436	0.0095	0.1436	0.186	0.0121	0.0044	0.0087	0.0082	0.0206	0.0037	0.0099	0.0182	0.1303	0.1524	0.0028	0.003	0.0131	0.0259	0.0138	0.0108	0.0226	0.0107	0.0033
3	rs9820955	189037348	0.85	0.254661707966279	0.79	0.597486775499064	0.262965670037253	0.444852733696396	0.0038	0.0046	0.028	0.1414	0.0099	0.1443	0.1819	0.0123	0.0048	0.0096	0.0088	0.0209	0.0044	0.0104	0.0189	0.1289	0.151	0.0036	0.0034	0.0138	0.0248	0.0142	0.0112	0.0232	0.0104	0.0038
3	rs6787760	189037412	0.85	0.254661707966279	0.79	0.597486775499064	0.264510751194477	0.439808762865384	0.0038	0.0046	0.028	0.1413	0.0099	0.1443	0.1819	0.0123	0.0048	0.0096	0.0088	0.0209	0.0044	0.0104	0.0188	0.1289	0.151	0.0036	0.0034	0.0138	0.0248	0.0142	0.0112	0.0231	0.0104	0.0038
3	rs115143289	189038211	0.85	0.254661707966279	0.79	0.597486775499064	0.318237906588054	0.481121920740062	0.0038	0.0046	0.028	0.1413	0.0099	0.1443	0.1819	0.0123	0.0049	0.0096	0.0088	0.0209	0.0044	0.0104	0.0188	0.1289	0.151	0.0036	0.0034	0.0138	0.0248	0.0142	0.0112	0.0231	0.0104	0.0038
3	rs62289690	189041576	0.85	0.254661707966279	0.8	0.544775224122235	0.403318985628761	0.486829760810797	0.0039	0.0047	0.0277	0.1416	0.0099	0.1451	0.1826	0.0119	0.005	0.0099	0.009	0.021	0.0045	0.0103	0.0188	0.128	0.1508	0.0036	0.0034	0.0141	0.0239	0.0143	0.0112	0.0228	0.0103	0.0039
3	rs16864222	189043611	0.83	0.326509998324372	0.8	0.544775224122235	0.386699998661852	0.542731565370679	0.0043	0.0051	0.0275	0.1416	0.0105	0.1478	0.1851	0.011	0.0052	0.0108	0.0092	0.021	0.0048	0.0099	0.0182	0.1274	0.1499	0.0038	0.0032	0.0146	0.0208	0.0141	0.0108	0.0216	0.0098	0.0041
3	rs6793853	189044503	0.81	0.411214762386647	0.8	0.544775224122235	0.293496521976095	0.764630967281992	0.0047	0.0051	0.0275	0.1417	0.0107	0.15	0.1876	0.0103	0.0052	0.0112	0.0094	0.0202	0.0049	0.0099	0.0176	0.1264	0.1503	0.0039	0.0031	0.0148	0.019	0.0144	0.0102	0.0209	0.0096	0.004
3	rs4686510	189044675	0.81	0.411214762386647	0.81	0.49521423796015	0.216578099394901	0.647253618179631	0.0046	0.0051	0.0272	0.1423	0.0106	0.1504	0.1886	0.0102	0.0052	0.0113	0.0094	0.0196	0.0049	0.0096	0.0173	0.1263	0.1516	0.0038	0.0031	0.0147	0.0187	0.0144	0.01	0.0206	0.0092	0.004
3	rs9872797	189045268	0.8	0.458652199356866	0.81	0.49521423796015	0.0992717199547018	0.419918889635658	0.0046	0.0046	0.0266	0.142	0.0102	0.1525	0.1899	0.0093	0.005	0.0115	0.0093	0.0184	0.0052	0.0092	0.0173	0.1267	0.1578	0.0038	0.003	0.0143	0.017	0.0144	0.009	0.0194	0.0086	0.0037
3	rs114215538	189045798	0.8	0.458652199356866	0.81	0.49521423796015	0.0445190787946985	0.371507087388073	0.0046	0.0046	0.0267	0.1423	0.01	0.1531	0.1916	0.0091	0.0046	0.0118	0.0091	0.0179	0.0051	0.0088	0.0173	0.1269	0.1587	0.0037	0.0028	0.0142	0.0165	0.0143	0.0085	0.0192	0.0082	0.0037
3	rs4687038	189048167	0.8	0.458652199356866	0.81	0.49521423796015	0.0286412270967895	0.301094249939693	0.0046	0.0046	0.0267	0.1427	0.01	0.1533	0.1923	0.009	0.0045	0.012	0.0089	0.0174	0.0051	0.0087	0.0172	0.127	0.159	0.0037	0.0027	0.0142	0.0163	0.0142	0.0084	0.0191	0.0081	0.0037
3	rs2063795	189048860	0.8	0.458652199356866	0.81	0.49521423796015	0.0275291076815955	0.260667970731158	0.0046	0.0046	0.0267	0.1424	0.0101	0.1533	0.1924	0.009	0.0044	0.012	0.009	0.0173	0.005	0.0087	0.0173	0.1273	0.1591	0.0037	0.0027	0.0142	0.0163	0.0142	0.0084	0.0192	0.0081	0.0037
3	rs74961522	189050625	0.8	0.458652199356866	0.81	0.49521423796015	0.028363042094906	0.25578533317104	0.0046	0.0046	0.0267	0.1425	0.01	0.1538	0.1923	0.0089	0.0044	0.0119	0.0089	0.0173	0.005	0.0086	0.0173	0.1277	0.1592	0.0037	0.0026	0.0141	0.0162	0.0143	0.0083	0.0191	0.008	0.0037
3	rs10513837	189052464	0.8	0.458652199356866	0.81	0.49521423796015	0.0270757860588603	0.236108390666358	0.0046	0.0046	0.0267	0.1425	0.01	0.1542	0.1922	0.0088	0.0044	0.0119	0.0089	0.0173	0.0049	0.0085	0.0174	0.128	0.1594	0.0037	0.0026	0.014	0.016	0.0143	0.0081	0.019	0.0079	0.0037
3	rs79393033	189053988	0.8	0.458652199356866	0.82	0.448736318624531	0.0245265816769019	0.222877072589511	0.0046	0.0046	0.0266	0.1424	0.01	0.1546	0.1923	0.0088	0.0043	0.0118	0.0089	0.0173	0.0049	0.0085	0.0175	0.1283	0.1596	0.0037	0.0026	0.0139	0.0159	0.0144	0.008	0.019	0.0078	0.0036
3	rs1105598	189056422	0.79	0.509607847349147	0.82	0.448736318624531	0.0207023066455085	0.182092335747481	0.0046	0.0046	0.0266	0.1426	0.01	0.1548	0.1924	0.0085	0.0043	0.0117	0.0088	0.0173	0.0047	0.0084	0.0176	0.1288	0.16	0.0037	0.0025	0.0138	0.0158	0.0145	0.0078	0.0192	0.0077	0.0035
3	rs74531806	189059036	0.79	0.509607847349147	0.82	0.448736318624531	0.0370063492360406	0.213732330589478	0.0048	0.0047	0.0266	0.142	0.0102	0.1557	0.1924	0.0083	0.0043	0.0117	0.0089	0.017	0.0047	0.0084	0.0174	0.1291	0.1598	0.0039	0.0023	0.0138	0.0156	0.0145	0.0076	0.0189	0.0077	0.0034
3	rs16864260	189059421	0.79	0.509607847349147	0.82	0.448736318624531	0.0388680615795656	0.206930766070822	0.0048	0.0047	0.0266	0.142	0.0103	0.1558	0.1924	0.0083	0.0043	0.0117	0.009	0.017	0.0047	0.0084	0.0174	0.1292	0.1598	0.004	0.0023	0.0138	0.0155	0.0145	0.0075	0.0189	0.0077	0.0034
3	rs13067334	189061076	0.79	0.509607847349147	0.82	0.448736318624531	0.0453432938829435	0.206930766070822	0.0048	0.0048	0.0266	0.142	0.01	0.1563	0.1924	0.0082	0.0043	0.0118	0.009	0.0168	0.0048	0.0084	0.0177	0.1292	0.1599	0.0039	0.0023	0.0138	0.0154	0.0145	0.0073	0.0188	0.0075	0.0034
3	rs76548486	189061769	0.79	0.509607847349147	0.8	0.544775224122235	0.0471645609059633	0.219850814886909	0.0048	0.0048	0.0265	0.1421	0.0101	0.1564	0.1923	0.0082	0.0043	0.0119	0.009	0.0167	0.0049	0.0083	0.0177	0.1295	0.1598	0.0039	0.0024	0.0138	0.0154	0.0145	0.0072	0.0186	0.0075	0.0035
3	rs77993511	189064625	0.79	0.509607847349147	0.8	0.544775224122235	0.0447317761566623	0.235336239551216	0.0048	0.0047	0.0266	0.1424	0.0101	0.156	0.1921	0.0082	0.0043	0.0121	0.0089	0.0163	0.0048	0.0084	0.0175	0.1303	0.1604	0.0039	0.0023	0.0137	0.0151	0.0145	0.0071	0.0184	0.0075	0.0036
3	rs78937384	189064818	0.79	0.509607847349147	0.8	0.544775224122235	0.0455586617022624	0.236881354710373	0.0048	0.0047	0.0266	0.1423	0.0101	0.156	0.192	0.0082	0.0043	0.0121	0.0089	0.0162	0.0048	0.0084	0.0175	0.1303	0.1606	0.0039	0.0023	0.0137	0.015	0.0145	0.0071	0.0184	0.0075	0.0036
3	rs13059863	189065156	0.79	0.509607847349147	0.8	0.544775224122235	0.0467085923535774	0.229625873785198	0.0048	0.0047	0.0266	0.1423	0.0101	0.156	0.192	0.0082	0.0043	0.0121	0.0089	0.0162	0.0048	0.0084	0.0175	0.1304	0.1607	0.0039	0.0023	0.0137	0.015	0.0145	0.007	0.0184	0.0075	0.0036
3	rs75159844	189065508	0.79	0.509607847349147	0.8	0.544775224122235	0.0456820407834088	0.241202673904836	0.0048	0.0047	0.0266	0.1423	0.0101	0.156	0.192	0.0082	0.0043	0.0121	0.0089	0.0162	0.0048	0.0084	0.0175	0.1304	0.1607	0.0039	0.0023	0.0137	0.015	0.0145	0.007	0.0184	0.0075	0.0036
3	rs73184479	189066477	0.79	0.509607847349147	0.8	0.544775224122235	0.0436153248585286	0.251945265711703	0.0047	0.0047	0.0266	0.1423	0.0101	0.1563	0.1921	0.0081	0.0042	0.0122	0.0089	0.0161	0.0048	0.0084	0.0175	0.1304	0.1608	0.0039	0.0023	0.0137	0.0149	0.0144	0.007	0.0182	0.0074	0.0036
3	rs2360689	189068310	0.8	0.458652199356866	0.8	0.544775224122235	0.0399000569491171	0.251832600313911	0.0047	0.0048	0.0264	0.1424	0.0101	0.1572	0.1926	0.0079	0.0041	0.0125	0.009	0.0157	0.0049	0.0082	0.0173	0.1304	0.1612	0.0038	0.0023	0.0135	0.0147	0.0143	0.0069	0.0179	0.0073	0.0036
3	rs79492311	189068777	0.8	0.458652199356866	0.8	0.544775224122235	0.0395213588354905	0.265464863944612	0.0047	0.0048	0.0264	0.1424	0.0101	0.1574	0.1927	0.0079	0.004	0.0126	0.009	0.0157	0.0049	0.0081	0.0173	0.1304	0.1613	0.0038	0.0023	0.0135	0.0146	0.0143	0.0069	0.0178	0.0072	0.0036
3	rs6789568	189072789	0.8	0.458652199356866	0.8	0.544775224122235	0.089826494502818	0.282348958124428	0.0043	0.0051	0.0257	0.1423	0.0102	0.1611	0.1947	0.0071	0.0033	0.0139	0.0094	0.0144	0.0051	0.0074	0.017	0.1306	0.1628	0.0037	0.0023	0.013	0.0136	0.0141	0.0063	0.0165	0.0066	0.0035
3	rs56137752	189074759	0.79	0.509607847349147	0.8	0.544775224122235	0.178226915206754	0.369863050642784	0.0041	0.0052	0.0257	0.1428	0.0102	0.1631	0.1953	0.0067	0.003	0.0143	0.0096	0.0137	0.0054	0.0071	0.0167	0.13	0.1637	0.0041	0.0024	0.0126	0.013	0.014	0.006	0.0159	0.0062	0.0033
3	rs13074458	189076306	0.79	0.509607847349147	0.8	0.544775224122235	0.277281433414958	0.382689563129021	0.0041	0.0053	0.0257	0.143	0.0102	0.1638	0.1956	0.0064	0.0029	0.0145	0.0098	0.0134	0.0055	0.007	0.0166	0.1298	0.1641	0.0042	0.0024	0.0125	0.0128	0.0139	0.0059	0.0157	0.006	0.0033
3	rs77528785	189077424	0.79	0.509607847349147	0.8	0.544775224122235	0.29205441834448	0.381159220640988	0.004	0.0052	0.0256	0.143	0.0102	0.164	0.1958	0.0064	0.0029	0.0145	0.0098	0.0134	0.0055	0.007	0.0166	0.1298	0.1642	0.0042	0.0024	0.0124	0.0128	0.0139	0.0058	0.0156	0.006	0.0033
3	rs699323	189079650	0.79	0.509607847349147	0.8	0.544775224122235	0.293207798357594	0.387546900138447	0.004	0.0052	0.0255	0.143	0.0101	0.1645	0.1961	0.0063	0.0028	0.0146	0.0098	0.0133	0.0055	0.007	0.0164	0.1298	0.1645	0.0043	0.0024	0.0123	0.0127	0.0137	0.0058	0.0155	0.0059	0.0032
3	rs2360693	189082997	0.79	0.509607847349147	0.8	0.544775224122235	0.308026625314453	0.405587594281365	0.0039	0.0052	0.0254	0.143	0.0101	0.1651	0.1966	0.0062	0.0028	0.0147	0.0098	0.0132	0.0054	0.0069	0.0161	0.1298	0.1648	0.0044	0.0024	0.0122	0.0126	0.0136	0.0057	0.0153	0.0059	0.0032
3	rs74769102	189083410	0.79	0.509607847349147	0.8	0.544775224122235	0.307483664652252	0.414561407635708	0.0039	0.0052	0.0254	0.1431	0.0101	0.1652	0.1967	0.0061	0.0028	0.0147	0.0098	0.0132	0.0054	0.0068	0.0161	0.1298	0.1649	0.0044	0.0024	0.0122	0.0126	0.0135	0.0057	0.0153	0.0059	0.0032
3	rs58374807	189085525	0.79	0.509607847349147	0.8	0.544775224122235	0.334217675143371	0.402608285225537	0.0038	0.0051	0.0253	0.143	0.0102	0.1656	0.1969	0.0061	0.0028	0.0148	0.0098	0.0131	0.0054	0.0068	0.0159	0.1297	0.1653	0.0045	0.0024	0.0122	0.0125	0.0134	0.0057	0.0152	0.0058	0.0032
3	rs78595961	189085686	0.79	0.509607847349147	0.81	0.49521423796015	0.335765792965894	0.396796699474093	0.0038	0.0051	0.0253	0.143	0.0102	0.1656	0.197	0.0061	0.0028	0.0148	0.0098	0.013	0.0054	0.0068	0.0159	0.1297	0.1653	0.0045	0.0024	0.0122	0.0125	0.0134	0.0057	0.0152	0.0058	0.0032
3	rs7626770	189086515	0.79	0.509607847349147	0.81	0.49521423796015	0.338925102807664	0.391650463483023	0.0038	0.0051	0.0253	0.143	0.0102	0.1658	0.197	0.006	0.0028	0.0148	0.0098	0.013	0.0054	0.0068	0.0159	0.1298	0.1653	0.0045	0.0024	0.0121	0.0125	0.0134	0.0057	0.0151	0.0057	0.0032
3	rs13060991	189086654	0.79	0.509607847349147	0.81	0.49521423796015	0.345499497803889	0.424900941418479	0.0038	0.0051	0.0253	0.1431	0.0102	0.1661	0.1971	0.006	0.0028	0.0148	0.0098	0.0129	0.0054	0.0067	0.0158	0.1298	0.1653	0.0045	0.0024	0.0121	0.0125	0.0133	0.0056	0.015	0.0057	0.0032
3	rs77166353	189087989	0.79	0.509607847349147	0.81	0.49521423796015	0.58771676267086	0.512450528976324	0.0039	0.0053	0.0249	0.1447	0.0104	0.1698	0.1973	0.0057	0.0028	0.0151	0.0094	0.0119	0.0057	0.0063	0.0151	0.1301	0.1651	0.0045	0.0025	0.0117	0.0119	0.0126	0.0051	0.0138	0.0053	0.0032
3	rs10937387	189088341	0.78	0.56417027826485	0.81	0.49521423796015	0.694439155979628	0.503644303702754	0.0038	0.0054	0.0248	0.1451	0.0106	0.1708	0.1976	0.0055	0.0027	0.0152	0.0093	0.0117	0.0057	0.0062	0.015	0.1302	0.1651	0.0044	0.0025	0.0116	0.0117	0.0126	0.005	0.0136	0.0052	0.0029
3	rs174424	189088457	0.78	0.56417027826485	0.81	0.49521423796015	0.740403368936312	0.492827923171108	0.0038	0.0054	0.0248	0.1452	0.0106	0.171	0.1977	0.0055	0.0027	0.0152	0.0093	0.0117	0.0057	0.0062	0.015	0.1303	0.1652	0.0044	0.0025	0.0116	0.0116	0.0126	0.005	0.0135	0.0052	0.0028
3	rs62289729	189088531	0.78	0.56417027826485	0.82	0.448736318624531	0.747140810141898	0.501311676919764	0.0038	0.0054	0.0248	0.1452	0.0106	0.1711	0.1978	0.0055	0.0027	0.0152	0.0093	0.0117	0.0057	0.0062	0.015	0.1304	0.1653	0.0044	0.0025	0.0115	0.0116	0.0126	0.005	0.0135	0.0052	0.0028
3	rs260593	189090039	0.78	0.56417027826485	0.82	0.448736318624531	0.77945000915339	0.510107606827484	0.0036	0.0054	0.0248	0.1452	0.0105	0.1713	0.1978	0.0054	0.0027	0.0152	0.0093	0.0115	0.0057	0.0061	0.0149	0.1308	0.1654	0.0044	0.0025	0.0115	0.0114	0.0126	0.005	0.0134	0.0052	0.0028
3	rs7617200	189090105	0.78	0.56417027826485	0.82	0.448736318624531	0.780764050901866	0.508180183344133	0.0036	0.0054	0.0248	0.1452	0.0105	0.1713	0.1978	0.0054	0.0027	0.0152	0.0093	0.0115	0.0057	0.0061	0.0149	0.1308	0.1654	0.0044	0.0025	0.0115	0.0114	0.0126	0.005	0.0134	0.0052	0.0028
3	rs71308961	189090494	0.78	0.56417027826485	0.84	0.364737902801441	0.782079054299001	0.513416049707606	0.0036	0.0054	0.0248	0.1452	0.0105	0.1714	0.1978	0.0054	0.0027	0.0152	0.0093	0.0115	0.0057	0.0061	0.0149	0.1308	0.1655	0.0044	0.0025	0.0115	0.0114	0.0126	0.005	0.0134	0.0051	0.0028
3	rs114772336	189091562	0.78	0.56417027826485	0.84	0.364737902801441	0.811722966039436	0.515348466308232	0.0036	0.0054	0.0248	0.1453	0.0105	0.1714	0.1978	0.0054	0.0027	0.0152	0.0093	0.0114	0.0057	0.0061	0.0148	0.1308	0.1655	0.0044	0.0025	0.0115	0.0114	0.0126	0.005	0.0134	0.0051	0.0028
3	rs260589	189097947	0.78	0.56417027826485	0.84	0.364737902801441	0.927133665997916	0.509143664133725	0.0034	0.0056	0.0249	0.1455	0.0104	0.1719	0.1979	0.0054	0.0027	0.0153	0.0092	0.0112	0.0058	0.0059	0.0147	0.131	0.1658	0.0044	0.0026	0.0114	0.0112	0.0125	0.005	0.0132	0.0051	0.0028
3	rs13069970	189100318	0.78	0.56417027826485	0.84	0.364737902801441	0.935969191897188	0.51590092146246	0.0034	0.0056	0.0249	0.1456	0.0103	0.1721	0.1979	0.0054	0.0027	0.0153	0.0092	0.0111	0.0058	0.0058	0.0147	0.131	0.166	0.0044	0.0026	0.0114	0.0111	0.0125	0.005	0.0132	0.0051	0.0027
3	rs9849832	189109213	0.78	0.56417027826485	0.84	0.364737902801441	1.06642541357708	0.460612027286464	0.0032	0.0056	0.0245	0.147	0.01	0.1734	0.1979	0.0053	0.0027	0.0154	0.0089	0.0105	0.0057	0.0054	0.0144	0.1316	0.1668	0.0044	0.0025	0.0111	0.011	0.0127	0.0049	0.0125	0.0051	0.0025
3	rs260558	189110666	0.78	0.56417027826485	0.84	0.364737902801441	1.11146045147372	0.46598675417781	0.0032	0.0056	0.0245	0.1472	0.01	0.1735	0.1979	0.0053	0.0027	0.0154	0.0089	0.0105	0.0057	0.0054	0.0142	0.1316	0.1669	0.0044	0.0025	0.0111	0.011	0.0127	0.0049	0.0125	0.0051	0.0025
3	rs79563848	189113349	0.78	0.56417027826485	0.84	0.364737902801441	1.11280413949346	0.467198311908208	0.0032	0.0054	0.0245	0.1473	0.01	0.1735	0.198	0.0053	0.0026	0.0154	0.0089	0.0105	0.0057	0.0054	0.0142	0.1316	0.167	0.0044	0.0025	0.0111	0.011	0.0126	0.0049	0.0125	0.0051	0.0025
3	rs260561	189115569	0.78	0.56417027826485	0.84	0.364737902801441	1.15214077339491	0.472592916931945	0.0031	0.0053	0.0245	0.1473	0.01	0.1737	0.198	0.0053	0.0026	0.0156	0.0089	0.0105	0.0057	0.0054	0.0143	0.1315	0.1671	0.0044	0.0025	0.0111	0.0109	0.0126	0.0049	0.0125	0.0051	0.0025
3	rs13098845	189116954	0.78	0.56417027826485	0.84	0.364737902801441	1.09814822542188	0.478816553258999	0.0031	0.0053	0.0242	0.1474	0.01	0.1735	0.1983	0.0053	0.0026	0.0157	0.0089	0.0105	0.0057	0.0054	0.0143	0.1316	0.1672	0.0042	0.0025	0.0111	0.0109	0.0126	0.0049	0.0125	0.0051	0.0025
3	rs72625039	189117284	0.78	0.56417027826485	0.84	0.364737902801441	1.09040488043632	0.498160165831876	0.0032	0.0053	0.0242	0.1474	0.01	0.1735	0.1985	0.0053	0.0026	0.0157	0.0089	0.0104	0.0057	0.0054	0.0142	0.1317	0.1674	0.0041	0.0026	0.0111	0.0109	0.0123	0.0049	0.0125	0.0051	0.0025
3	rs7632794	189117915	0.78	0.56417027826485	0.83	0.405269641990714	1.03238035005599	0.483701888811307	0.0032	0.0053	0.0241	0.1474	0.01	0.1735	0.1985	0.0053	0.0026	0.0157	0.0089	0.0104	0.0056	0.0054	0.0142	0.1316	0.1674	0.0041	0.0026	0.0111	0.0109	0.0123	0.0049	0.0125	0.0051	0.0025
3	rs16864343	189120688	0.78	0.56417027826485	0.85	0.32706018639722	0.866028176605992	0.457127239519152	0.0031	0.0053	0.0242	0.1477	0.0098	0.1734	0.1991	0.0053	0.0026	0.0155	0.0088	0.0105	0.0056	0.0055	0.014	0.1315	0.1675	0.0042	0.0027	0.0111	0.0108	0.0121	0.005	0.0123	0.0052	0.0025
3	rs16864352	189122998	0.79	0.509607847349147	0.87	0.259919603286658	0.760084452184714	0.464776018810873	0.0029	0.0054	0.0243	0.1482	0.0094	0.1729	0.2005	0.0055	0.0026	0.0151	0.0086	0.0106	0.0056	0.0057	0.0135	0.1311	0.1676	0.0042	0.0028	0.011	0.0104	0.0117	0.0052	0.012	0.0055	0.0026
3	rs78627499	189126218	0.79	0.509607847349147	0.87	0.259919603286658	0.745700228277989	0.48275096000509	0.0029	0.0054	0.0244	0.1484	0.0093	0.1721	0.2006	0.0055	0.0026	0.015	0.0086	0.0107	0.0057	0.0058	0.0135	0.131	0.1675	0.0043	0.0029	0.011	0.0104	0.0118	0.0052	0.012	0.0056	0.0026
3	rs75911958	189134882	0.79	0.509607847349147	0.87	0.259919603286658	0.726484661369388	0.489690167730821	0.0029	0.0054	0.0244	0.1482	0.0093	0.1718	0.2009	0.0055	0.0026	0.015	0.0085	0.0108	0.0057	0.0059	0.0135	0.1311	0.1677	0.0044	0.003	0.011	0.0103	0.0117	0.0052	0.012	0.0057	0.0026
3	rs17491280	189142602	0.79	0.509607847349147	0.88	0.230271256315472	0.731587181481971	0.512036874955223	0.0029	0.0055	0.0245	0.148	0.0091	0.1715	0.2014	0.0055	0.0026	0.0149	0.0084	0.011	0.0057	0.006	0.0135	0.1309	0.1677	0.0044	0.0031	0.011	0.0101	0.0117	0.0052	0.012	0.0057	0.0027
3	rs78685710	189149244	0.79	0.509607847349147	0.88	0.230271256315472	0.693411421069095	0.544130935971366	0.0029	0.0056	0.0243	0.1483	0.0089	0.1711	0.2022	0.0055	0.0027	0.0149	0.0084	0.0109	0.0056	0.0061	0.0134	0.1305	0.1683	0.0046	0.0032	0.0109	0.01	0.0117	0.0053	0.0117	0.0057	0.0027
3	rs73070138	189157496	0.78	0.56417027826485	0.89	0.20310604818777	0.671118606092159	0.576558184949954	0.0029	0.0056	0.0242	0.1484	0.0087	0.171	0.2027	0.0056	0.0028	0.0149	0.0083	0.011	0.0055	0.0062	0.0135	0.1305	0.1683	0.0047	0.0033	0.0108	0.0098	0.0117	0.0054	0.0114	0.0057	0.0027
3	rs6771859	189159352	0.78	0.56417027826485	0.89	0.20310604818777	0.726259913655386	0.607563368820833	0.0029	0.0056	0.0242	0.1484	0.0087	0.1708	0.2024	0.0056	0.0028	0.0149	0.0083	0.011	0.0055	0.0062	0.0135	0.1305	0.1685	0.005	0.0033	0.0108	0.0098	0.0118	0.0054	0.0114	0.0057	0.0027
3	rs2067571	189166153	0.79	0.509607847349147	0.89	0.20310604818777	0.765749118592298	0.691513035033943	0.0029	0.0055	0.0243	0.1482	0.0083	0.1697	0.2038	0.0057	0.003	0.0149	0.0079	0.011	0.0054	0.0062	0.0132	0.1312	0.169	0.0055	0.0036	0.0103	0.0092	0.0118	0.0058	0.0107	0.0058	0.0027
3	rs62291387	189166324	0.79	0.509607847349147	0.89	0.20310604818777	0.75848026174533	0.679389675743886	0.0029	0.0055	0.0247	0.1482	0.0083	0.1697	0.2038	0.0056	0.003	0.0148	0.0077	0.011	0.0054	0.0062	0.0132	0.1312	0.1689	0.0055	0.0036	0.0103	0.0092	0.0118	0.0058	0.0107	0.0057	0.0027
3	rs9834913	189170062	0.79	0.509607847349147	0.9	0.178319663885856	0.793022832541791	0.721581577076883	0.0029	0.0056	0.0247	0.1482	0.0082	0.1694	0.2042	0.0057	0.003	0.0148	0.0076	0.0109	0.0054	0.0062	0.0132	0.1313	0.1688	0.0055	0.0036	0.0101	0.0091	0.0117	0.0059	0.0107	0.0058	0.0027
3	rs6791867	189173672	0.79	0.509607847349147	0.9	0.178319663885856	0.9384761337451	0.72697010055745	0.0029	0.0056	0.025	0.1477	0.0082	0.1692	0.204	0.0057	0.0029	0.015	0.0076	0.0109	0.0055	0.0063	0.0136	0.1319	0.1681	0.0057	0.0037	0.0098	0.0089	0.0118	0.0059	0.011	0.0059	0.0027
3	rs17426118	189175669	0.79	0.509607847349147	0.89	0.20310604818777	0.841121632568674	0.669079157688549	0.0028	0.0055	0.0249	0.1489	0.0077	0.1689	0.2036	0.0056	0.0028	0.015	0.0069	0.0108	0.0053	0.0063	0.0136	0.1327	0.1683	0.006	0.0036	0.0096	0.0088	0.0117	0.0061	0.0109	0.0061	0.0027
3	rs73186326	189185363	0.79	0.509607847349147	0.89	0.20310604818777	0.848400844448197	0.643608037435057	0.0028	0.0054	0.0249	0.1493	0.0076	0.169	0.2036	0.0056	0.0028	0.015	0.0067	0.0108	0.0052	0.0062	0.0136	0.1328	0.1684	0.006	0.0036	0.0096	0.0087	0.0117	0.0061	0.0109	0.006	0.0027
3	rs9865771	189209242	0.8	0.458652199356866	0.89	0.20310604818777	0.922064893296483	0.638948679344277	0.0028	0.0054	0.0249	0.1496	0.0074	0.1691	0.2034	0.0056	0.0027	0.0151	0.0066	0.0106	0.0051	0.0062	0.0136	0.1335	0.1685	0.0062	0.0035	0.0094	0.0084	0.0117	0.0063	0.0109	0.0061	0.0027
3	rs1152863	189209541	0.8	0.458652199356866	0.89	0.20310604818777	0.918747399211228	0.63197445647174	0.0028	0.0054	0.025	0.1496	0.0074	0.1692	0.2033	0.0056	0.0027	0.0151	0.0066	0.0106	0.005	0.0062	0.0136	0.1335	0.1684	0.0062	0.0035	0.0094	0.0083	0.0117	0.0063	0.0109	0.0061	0.0027
3	rs62289587	189213630	0.8	0.458652199356866	0.89	0.20310604818777	0.83076923657707	0.598951728603035	0.0027	0.0052	0.0252	0.1501	0.0073	0.1702	0.202	0.0055	0.0027	0.0148	0.0066	0.0106	0.0049	0.0063	0.0139	0.1336	0.1681	0.0062	0.0035	0.0095	0.008	0.0119	0.0064	0.0111	0.006	0.0028
3	rs2014894	189219130	0.81	0.411214762386647	0.89	0.20310604818777	0.668012204493672	0.522126286451993	0.0026	0.0051	0.026	0.1511	0.0071	0.1714	0.1996	0.0053	0.0027	0.0146	0.0065	0.0105	0.0048	0.0067	0.0143	0.1331	0.1688	0.0059	0.0034	0.0095	0.0075	0.0121	0.0064	0.0115	0.0059	0.0028
3	rs17427670	189220418	0.81	0.411214762386647	0.89	0.20310604818777	0.660095193937084	0.524066885930117	0.0026	0.0051	0.0259	0.151	0.0071	0.1718	0.1995	0.0053	0.0027	0.0145	0.0065	0.0105	0.0048	0.0067	0.0142	0.1332	0.1689	0.0059	0.0034	0.0095	0.0075	0.012	0.0064	0.0115	0.0059	0.0028
3	rs171931	189220784	0.81	0.411214762386647	0.89	0.20310604818777	0.658086764888636	0.526564590163314	0.0026	0.0051	0.0258	0.1509	0.0071	0.1719	0.1994	0.0053	0.0027	0.0145	0.0065	0.0105	0.0048	0.0067	0.0142	0.1332	0.1689	0.0059	0.0033	0.0095	0.0075	0.012	0.0064	0.0114	0.0059	0.0028
3	rs9831513	189222329	0.81	0.411214762386647	0.89	0.20310604818777	0.641410561774274	0.519910673002115	0.0026	0.0051	0.0258	0.1509	0.0071	0.172	0.1993	0.0054	0.0027	0.0145	0.0065	0.0105	0.0048	0.0067	0.0142	0.1332	0.1689	0.0059	0.0033	0.0095	0.0075	0.012	0.0065	0.0114	0.0059	0.0028
3	rs63480962	189225731	0.82	0.36720095628419	0.88	0.230271256315472	0.394460280500304	0.427266383842805	0.0025	0.0044	0.0251	0.1516	0.008	0.1724	0.1976	0.0056	0.0024	0.0135	0.007	0.0105	0.0044	0.0069	0.0149	0.1335	0.1711	0.0057	0.0028	0.0096	0.0064	0.0122	0.0068	0.0113	0.0058	0.0029
3	rs2046693	189227476	0.82	0.36720095628419	0.88	0.230271256315472	0.445263166371306	0.428055649671437	0.0025	0.0044	0.0253	0.152	0.008	0.1721	0.1966	0.0056	0.0024	0.0134	0.0072	0.0105	0.0046	0.0069	0.015	0.1336	0.1716	0.0057	0.0028	0.0096	0.0063	0.0122	0.0069	0.0112	0.0058	0.003
3	rs6444380	189230922	0.82	0.36720095628419	0.88	0.230271256315472	0.452023054306807	0.419395388203675	0.0025	0.0044	0.0253	0.152	0.0079	0.172	0.1963	0.0056	0.0024	0.0135	0.0072	0.0105	0.0046	0.0069	0.015	0.1336	0.1717	0.0057	0.0027	0.0096	0.0063	0.0122	0.0069	0.0112	0.0058	0.0029
3	rs13318573	189240547	0.82	0.36720095628419	0.88	0.230271256315472	0.436131335849252	0.409092702419253	0.0024	0.0043	0.0253	0.1518	0.0079	0.1724	0.1964	0.0057	0.0023	0.0133	0.0071	0.0104	0.0045	0.0069	0.0151	0.1334	0.1721	0.0056	0.0026	0.0096	0.0062	0.0123	0.0069	0.0113	0.0059	0.0029
3	rs114067206	189254670	0.82	0.36720095628419	0.88	0.230271256315472	0.385478898617549	0.38166914454775	0.0024	0.0042	0.0253	0.1517	0.0077	0.173	0.1969	0.0058	0.0021	0.0129	0.0071	0.0105	0.0042	0.007	0.0153	0.1328	0.1733	0.0055	0.0025	0.0096	0.0054	0.0124	0.0069	0.0116	0.0059	0.0029
3	rs74725117	189258284	0.82	0.36720095628419	0.89	0.20310604818777	0.377479723280571	0.373026481115051	0.0024	0.0042	0.0253	0.1517	0.0077	0.1731	0.1969	0.0058	0.0021	0.0129	0.0071	0.0105	0.0042	0.007	0.0154	0.1327	0.1734	0.0055	0.0025	0.0095	0.0053	0.0125	0.0069	0.0116	0.0059	0.0029
3	rs75389267	189261289	0.82	0.36720095628419	0.88	0.230271256315472	0.372884714289532	0.376197476537753	0.0024	0.0042	0.0253	0.1517	0.0077	0.1731	0.197	0.0058	0.0021	0.0128	0.0071	0.0105	0.0042	0.007	0.0154	0.1327	0.1734	0.0055	0.0025	0.0096	0.0053	0.0125	0.0069	0.0116	0.0059	0.0029
3	rs12486199	189261517	0.82	0.36720095628419	0.89	0.20310604818777	0.371903799342641	0.37391359937454	0.0024	0.0042	0.0253	0.1517	0.0077	0.1731	0.197	0.0058	0.0021	0.0128	0.0071	0.0105	0.0042	0.007	0.0154	0.1327	0.1735	0.0055	0.0025	0.0096	0.0053	0.0125	0.0069	0.0116	0.0059	0.0029
3	rs115816361	189269761	0.82	0.36720095628419	0.89	0.20310604818777	0.368210017859201	0.360042307009998	0.0024	0.0042	0.0253	0.1517	0.0077	0.1731	0.1969	0.0058	0.002	0.0128	0.0071	0.0105	0.0041	0.0071	0.0154	0.1326	0.1735	0.0054	0.0025	0.0095	0.0053	0.0125	0.0069	0.0116	0.0059	0.0029
3	rs16864601	189282103	0.82	0.36720095628419	0.89	0.20310604818777	0.362650913695838	0.351916060996341	0.0024	0.0042	0.0253	0.1516	0.0076	0.1731	0.1969	0.0058	0.002	0.0128	0.007	0.0105	0.0041	0.0071	0.0157	0.1326	0.1734	0.0054	0.0025	0.0095	0.0053	0.0125	0.0069	0.0117	0.0059	0.0029
3	rs1881991	189286453	0.82	0.36720095628419	0.89	0.20310604818777	0.358095933120539	0.340752715683388	0.0024	0.0041	0.0253	0.1516	0.0076	0.173	0.1969	0.0058	0.002	0.0128	0.007	0.0105	0.0041	0.0073	0.0159	0.1325	0.1734	0.0054	0.0025	0.0096	0.0053	0.0125	0.0069	0.0118	0.0058	0.0029
3	rs79212263	189288685	0.82	0.36720095628419	0.89	0.20310604818777	0.358951083801305	0.346941786734626	0.0024	0.0041	0.0253	0.1516	0.0076	0.173	0.1969	0.0058	0.002	0.0128	0.007	0.0105	0.0041	0.0073	0.0159	0.1324	0.1734	0.0054	0.0025	0.0096	0.0053	0.0125	0.0069	0.0118	0.0058	0.0029
3	rs75202164	189292282	0.82	0.36720095628419	0.89	0.20310604818777	0.355111159648668	0.340999659973837	0.0023	0.0041	0.0253	0.1516	0.0076	0.1731	0.197	0.0058	0.002	0.0128	0.007	0.0105	0.0041	0.0073	0.0159	0.1322	0.1734	0.0054	0.0025	0.0095	0.0053	0.0124	0.0069	0.0118	0.0058	0.0029
3	rs115171330	189294011	0.82	0.36720095628419	0.89	0.20310604818777	0.357508624796396	0.341493703791525	0.0023	0.0041	0.0253	0.1516	0.0076	0.1731	0.1971	0.0058	0.002	0.0128	0.007	0.0105	0.0041	0.0073	0.0159	0.1322	0.1734	0.0054	0.0025	0.0095	0.0053	0.0124	0.0069	0.0118	0.0058	0.0029
3	rs114261645	189303656	0.82	0.36720095628419	0.89	0.20310604818777	0.357401894682526	0.346569537558563	0.0023	0.0041	0.0253	0.1516	0.0076	0.1732	0.1973	0.0058	0.002	0.0128	0.007	0.0105	0.0041	0.0073	0.0159	0.1321	0.1733	0.0054	0.0025	0.0095	0.0052	0.0124	0.0069	0.0118	0.0058	0.0029
3	rs34545595	189334207	0.82	0.36720095628419	0.87	0.259919603286658	0.349180187650822	0.333245919667993	0.0023	0.004	0.0254	0.1518	0.0077	0.1737	0.1981	0.0057	0.002	0.0127	0.007	0.0106	0.0041	0.0073	0.0159	0.1321	0.1729	0.0054	0.0024	0.0095	0.0049	0.0122	0.0069	0.0119	0.0057	0.0029
3	rs7641100	189336927	0.82	0.36720095628419	0.85	0.32706018639722	0.335972489818134	0.326885308073674	0.0023	0.004	0.0255	0.1518	0.0077	0.1737	0.1983	0.0057	0.002	0.0128	0.007	0.0107	0.0038	0.0074	0.0159	0.132	0.1726	0.0054	0.0023	0.0094	0.0048	0.0122	0.0069	0.012	0.0057	0.0028
3	rs7610017	189343424	0.82	0.36720095628419	0.85	0.32706018639722	0.315631132021876	0.321045980633058	0.0023	0.0039	0.0256	0.1517	0.0078	0.1739	0.1985	0.0057	0.0019	0.0129	0.007	0.0107	0.0038	0.0074	0.0159	0.1317	0.1724	0.0054	0.0022	0.0094	0.0047	0.0121	0.007	0.0123	0.0057	0.0028
3	rs71308970	189345904	0.82	0.36720095628419	0.85	0.32706018639722	0.313284707817664	0.312706598670723	0.0023	0.0039	0.0257	0.1516	0.0079	0.1739	0.1985	0.0056	0.0019	0.0129	0.007	0.0107	0.0038	0.0074	0.016	0.1317	0.1723	0.0054	0.0022	0.0094	0.0047	0.0121	0.007	0.0123	0.0057	0.0029
3	rs77398377	189349591	0.82	0.36720095628419	0.84	0.364737902801441	0.31944483212508	0.323961777495971	0.0023	0.0039	0.0256	0.1516	0.0079	0.1739	0.1985	0.0056	0.002	0.0129	0.007	0.0108	0.0039	0.0074	0.016	0.1314	0.1725	0.0054	0.0023	0.0094	0.0047	0.012	0.007	0.0124	0.0056	0.0029
3	rs78392253	189353729	0.82	0.36720095628419	0.84	0.364737902801441	0.32510883302028	0.327495345769957	0.0023	0.0039	0.0256	0.1515	0.0079	0.1739	0.1984	0.0056	0.002	0.0129	0.007	0.0108	0.004	0.0074	0.016	0.1312	0.1727	0.0054	0.0023	0.0094	0.0046	0.012	0.0071	0.0124	0.0056	0.0029
3	rs4488809	189356261	0.82	0.36720095628419	0.83	0.405269641990714	0.32683857428343	0.329571962606509	0.0023	0.004	0.0256	0.1515	0.0079	0.1739	0.1984	0.0056	0.002	0.0129	0.007	0.0108	0.004	0.0074	0.016	0.1311	0.1728	0.0054	0.0023	0.0094	0.0046	0.0119	0.0071	0.0124	0.0056	0.0029
3	rs4513433	189376390	0.83	0.326509998324372	0.83	0.405269641990714	0.341317693241397	0.332142484935134	0.0023	0.0039	0.0258	0.1511	0.008	0.1739	0.1984	0.0056	0.002	0.0129	0.007	0.011	0.004	0.0075	0.0162	0.1307	0.1727	0.0054	0.0023	0.0095	0.0045	0.0118	0.0071	0.0125	0.0056	0.0029
3	rs10937403	189382012	0.83	0.326509998324372	0.83	0.405269641990714	0.341213486063929	0.332019946970045	0.0023	0.0039	0.0258	0.1511	0.008	0.1739	0.1984	0.0056	0.002	0.0129	0.007	0.011	0.004	0.0075	0.0162	0.1307	0.1727	0.0054	0.0023	0.0095	0.0045	0.0118	0.0071	0.0125	0.0056	0.0029
3	rs10937405	189383183	0.83	0.326509998324372	0.83	0.405269641990714	0.342308483986621	0.34644548006764	0.0023	0.0039	0.0258	0.1511	0.0081	0.1739	0.1984	0.0056	0.002	0.0129	0.007	0.011	0.004	0.0075	0.0162	0.1306	0.1727	0.0054	0.0022	0.0095	0.0046	0.0118	0.0071	0.0125	0.0056	0.0029
3	rs16864690	189384451	0.83	0.326509998324372	0.83	0.405269641990714	0.342517261138495	0.346321435366202	0.0023	0.0039	0.0258	0.1511	0.0081	0.1739	0.1984	0.0056	0.002	0.0129	0.007	0.011	0.004	0.0075	0.0162	0.1306	0.1727	0.0054	0.0022	0.0095	0.0046	0.0118	0.0071	0.0125	0.0056	0.0029
3	rs77710597	189384586	0.83	0.326509998324372	0.83	0.405269641990714	0.342517261138495	0.34644548006764	0.0023	0.0039	0.0258	0.1511	0.0081	0.1739	0.1984	0.0056	0.002	0.0129	0.007	0.011	0.004	0.0075	0.0162	0.1306	0.1727	0.0054	0.0022	0.0095	0.0046	0.0118	0.0071	0.0125	0.0056	0.0029
3	rs13080141	189394427	0.85	0.254661707966279	0.83	0.405269641990714	0.239517491209571	0.435705320422243	0.0024	0.0031	0.0248	0.1531	0.0082	0.1746	0.1982	0.006	0.0023	0.013	0.0075	0.0108	0.003	0.0087	0.0185	0.1258	0.1699	0.0052	0.0025	0.0092	0.0045	0.0118	0.0075	0.0141	0.0065	0.0034
3	rs111534976	189399069	0.85	0.254661707966279	0.83	0.405269641990714	0.228958029799013	0.404291502769895	0.0024	0.0031	0.0247	0.153	0.0082	0.1745	0.1982	0.006	0.0023	0.013	0.0075	0.0108	0.003	0.0088	0.0185	0.1259	0.17	0.0051	0.0025	0.0092	0.0045	0.0119	0.0075	0.0141	0.0065	0.0035
3	rs2141612	189400725	0.85	0.254661707966279	0.83	0.405269641990714	0.22274073904154	0.368978652385791	0.0024	0.0031	0.0247	0.153	0.0082	0.1745	0.1982	0.0061	0.0023	0.013	0.0075	0.0109	0.003	0.0088	0.0186	0.1259	0.1701	0.0051	0.0025	0.0092	0.0045	0.0119	0.0075	0.0142	0.0065	0.0035
3	rs17505102	189401776	0.85	0.254661707966279	0.83	0.405269641990714	0.233141678939822	0.371760198408926	0.0024	0.0031	0.0247	0.1529	0.0082	0.1745	0.1982	0.0061	0.0023	0.013	0.0075	0.0109	0.0029	0.0088	0.0186	0.1259	0.1701	0.0052	0.0025	0.0092	0.0045	0.0119	0.0075	0.0142	0.0065	0.0035
3	rs2103354	189402934	0.85	0.254661707966279	0.83	0.405269641990714	0.239517491209571	0.374674457697415	0.0024	0.0031	0.0247	0.1528	0.0082	0.1745	0.1981	0.0061	0.0023	0.013	0.0075	0.0109	0.0029	0.0088	0.0186	0.1259	0.1702	0.0052	0.0025	0.0092	0.0045	0.0119	0.0075	0.0142	0.0065	0.0035
3	rs77953198	189406870	0.85	0.254661707966279	0.83	0.405269641990714	0.238054232814529	0.370748045815645	0.0024	0.003	0.0245	0.153	0.0082	0.1744	0.198	0.0061	0.0023	0.013	0.0074	0.0109	0.0029	0.0088	0.0186	0.126	0.1704	0.0052	0.0025	0.0092	0.0045	0.0119	0.0076	0.0142	0.0065	0.0035
3	rs116835198	189410908	0.85	0.254661707966279	0.83	0.405269641990714	0.235612231175351	0.365824976330354	0.0025	0.0029	0.0244	0.153	0.0082	0.1743	0.1977	0.0061	0.0023	0.013	0.0074	0.0109	0.0028	0.0087	0.0186	0.1262	0.1706	0.0052	0.0025	0.0091	0.0046	0.012	0.0076	0.0142	0.0066	0.0035
3	rs77679907	189414700	0.85	0.254661707966279	0.83	0.405269641990714	0.235911376355572	0.361046108028788	0.0025	0.0029	0.0244	0.153	0.0082	0.1742	0.1975	0.0061	0.0023	0.013	0.0074	0.0109	0.0027	0.0086	0.0187	0.1263	0.1707	0.0052	0.0025	0.0091	0.0047	0.012	0.0076	0.0142	0.0066	0.0036
3	rs6773555	189421779	0.85	0.254661707966279	0.82	0.448736318624531	0.244111171070793	0.341246656018996	0.0026	0.0029	0.0243	0.1529	0.0083	0.1741	0.1971	0.0061	0.0023	0.0131	0.0074	0.0108	0.0026	0.0086	0.0187	0.1266	0.1708	0.0051	0.0025	0.009	0.0048	0.0121	0.0076	0.0142	0.0066	0.0037
3	rs9839197	189424634	0.85	0.254661707966279	0.82	0.448736318624531	0.251534389150268	0.35154228611399	0.0026	0.0029	0.0243	0.1526	0.0082	0.1743	0.1969	0.0062	0.0023	0.0135	0.0073	0.0108	0.0025	0.0088	0.0187	0.1263	0.1709	0.0051	0.0024	0.0089	0.0049	0.0122	0.0076	0.0143	0.0066	0.0037
3	rs67758342	189425809	0.85	0.254661707966279	0.82	0.448736318624531	0.254689386936018	0.347314150895086	0.0026	0.0029	0.0243	0.1524	0.0082	0.1744	0.1968	0.0062	0.0024	0.0137	0.0073	0.0108	0.0025	0.0089	0.0188	0.1263	0.1708	0.0051	0.0024	0.0089	0.005	0.0122	0.0076	0.0143	0.0065	0.0037
3	rs6763902	189426406	0.85	0.254661707966279	0.82	0.448736318624531	0.252243497921477	0.343100773282828	0.0026	0.0029	0.0243	0.1524	0.0082	0.1744	0.1968	0.0063	0.0024	0.0137	0.0073	0.0109	0.0025	0.0089	0.0188	0.1263	0.1708	0.0051	0.0024	0.0089	0.005	0.0122	0.0076	0.0144	0.0065	0.0037
3	rs67399645	189426706	0.85	0.254661707966279	0.82	0.448736318624531	0.252998122553371	0.355660053271068	0.0026	0.0029	0.0243	0.1524	0.0082	0.1744	0.1967	0.0063	0.0024	0.0137	0.0073	0.0108	0.0025	0.0089	0.0188	0.1263	0.1708	0.0051	0.0024	0.0089	0.005	0.0122	0.0076	0.0144	0.0065	0.0036
3	rs13095039	189435199	0.85	0.254661707966279	0.82	0.448736318624531	0.187331396866501	0.383072416048527	0.003	0.0029	0.0237	0.1544	0.009	0.1714	0.1945	0.0063	0.0023	0.0147	0.0078	0.0102	0.0019	0.0093	0.019	0.1258	0.1701	0.0038	0.002	0.0091	0.0061	0.0126	0.0078	0.0159	0.0075	0.0039
3	rs112044078	189437476	0.85	0.254661707966279	0.82	0.448736318624531	0.19251502665088	0.38677881933423	0.003	0.0029	0.0237	0.1544	0.009	0.1713	0.1947	0.0061	0.0023	0.0148	0.0077	0.0103	0.0019	0.0095	0.019	0.1258	0.17	0.0037	0.0019	0.009	0.006	0.0128	0.0078	0.016	0.0075	0.0039
3	rs56165954	189437962	0.85	0.254661707966279	0.84	0.364737902801441	0.196349838665096	0.377849367753773	0.003	0.0029	0.0237	0.1544	0.009	0.1713	0.1947	0.0061	0.0023	0.0148	0.0077	0.0103	0.0019	0.0096	0.019	0.1258	0.17	0.0037	0.0019	0.009	0.006	0.0128	0.0078	0.016	0.0075	0.0039
3	rs116501411	189439717	0.85	0.254661707966279	0.84	0.364737902801441	0.198050824788234	0.382817168902082	0.003	0.0029	0.0236	0.154	0.009	0.1713	0.1951	0.0062	0.0023	0.0148	0.0075	0.0103	0.0018	0.0097	0.019	0.1258	0.1702	0.0036	0.0019	0.009	0.006	0.0128	0.0078	0.016	0.0075	0.0039
3	rs77744581	189442017	0.85	0.254661707966279	0.84	0.364737902801441	0.200774150565532	0.376324473020099	0.003	0.0029	0.0235	0.1536	0.009	0.1714	0.1955	0.0062	0.0023	0.0148	0.0074	0.0103	0.0018	0.0098	0.019	0.1258	0.1703	0.0036	0.0019	0.009	0.0059	0.0128	0.0078	0.0159	0.0076	0.0039
3	rs10937409	189442448	0.85	0.254661707966279	0.84	0.364737902801441	0.164467447573952	0.380012588717015	0.003	0.0029	0.0235	0.1535	0.009	0.1715	0.1957	0.0062	0.0023	0.015	0.0073	0.0103	0.0018	0.0098	0.0189	0.1258	0.1704	0.0034	0.0019	0.009	0.0059	0.0128	0.0078	0.0159	0.0075	0.0037
3	rs75959262	189444021	0.85	0.254661707966279	0.84	0.364737902801441	0.146425840381291	0.396152405986527	0.003	0.0029	0.0235	0.1537	0.009	0.1715	0.196	0.0062	0.0022	0.0149	0.0073	0.0103	0.0019	0.0097	0.0187	0.1256	0.1705	0.0034	0.0019	0.009	0.0059	0.0128	0.0078	0.0158	0.0075	0.0038
3	rs78407000	189444304	0.85	0.254661707966279	0.82	0.448736318624531	0.143935501430292	0.392935280557162	0.003	0.0029	0.0235	0.1537	0.009	0.1715	0.1961	0.0062	0.0022	0.0149	0.0073	0.0103	0.0019	0.0096	0.0187	0.1256	0.1705	0.0034	0.0019	0.009	0.0059	0.0128	0.0078	0.0158	0.0075	0.0038
3	rs80208059	189445886	0.85	0.254661707966279	0.82	0.448736318624531	0.140517116549206	0.389340733504436	0.003	0.0029	0.0235	0.1539	0.009	0.1714	0.1962	0.0061	0.0022	0.0149	0.0073	0.0103	0.002	0.0097	0.0186	0.1254	0.1706	0.0034	0.0019	0.009	0.0059	0.0128	0.0078	0.0158	0.0074	0.0038
3	rs12374133	189447785	0.85	0.254661707966279	0.82	0.448736318624531	0.143100351929379	0.392549713161475	0.0031	0.0029	0.0235	0.154	0.009	0.1712	0.1962	0.0061	0.0023	0.015	0.0073	0.0103	0.002	0.0097	0.0187	0.1253	0.1703	0.0034	0.0019	0.0089	0.0059	0.0128	0.0079	0.0158	0.0074	0.0038
3	rs11922764	189449255	0.85	0.254661707966279	0.82	0.448736318624531	0.152746418390853	0.401185530752276	0.0031	0.0029	0.0235	0.1541	0.009	0.1712	0.1963	0.0061	0.0023	0.015	0.0074	0.0101	0.0021	0.0096	0.0186	0.1253	0.1701	0.0036	0.002	0.0089	0.006	0.0129	0.0079	0.0157	0.0074	0.0039
3	rs115484874	189449992	0.85	0.254661707966279	0.82	0.448736318624531	0.153915684367173	0.418479686400131	0.0031	0.0029	0.0234	0.1541	0.009	0.1712	0.1964	0.0061	0.0023	0.0149	0.0074	0.0101	0.0021	0.0096	0.0186	0.1253	0.1701	0.0036	0.002	0.0089	0.006	0.0128	0.0079	0.0157	0.0074	0.0039
3	rs11914582	189452211	0.86	0.223270892544248	0.82	0.448736318624531	0.107851355232441	0.481800514305484	0.0031	0.003	0.0232	0.1538	0.0091	0.1708	0.1962	0.0061	0.0025	0.015	0.0074	0.0102	0.0025	0.0095	0.0183	0.1257	0.1684	0.0033	0.002	0.0092	0.0064	0.0132	0.0079	0.016	0.0075	0.0041
3	rs6777607	189453482	0.86	0.223270892544248	0.81	0.49521423796015	0.0876288310721942	0.431348465334757	0.0031	0.0039	0.0227	0.1534	0.0093	0.1722	0.1923	0.006	0.003	0.0145	0.0075	0.0104	0.0034	0.0091	0.018	0.127	0.1662	0.0031	0.002	0.0096	0.0082	0.014	0.0077	0.0159	0.0075	0.0044
3	rs62279902	189454719	0.87	0.194736090082605	0.81	0.49521423796015	0.0919365449113734	0.429371962541054	0.0031	0.0041	0.0223	0.1534	0.0093	0.1717	0.192	0.006	0.003	0.0144	0.0076	0.0104	0.0035	0.0091	0.0179	0.1274	0.1662	0.0031	0.0022	0.0098	0.0085	0.014	0.0078	0.0159	0.0075	0.0045
3	rs34875865	189455681	0.87	0.194736090082605	0.8	0.544775224122235	0.0921076670831362	0.423194769970787	0.0031	0.0041	0.0223	0.1534	0.0093	0.1716	0.192	0.006	0.003	0.0144	0.0076	0.0104	0.0036	0.0091	0.0178	0.1274	0.1662	0.0031	0.0022	0.0098	0.0085	0.014	0.0078	0.0159	0.0075	0.0045
3	rs4686525	189456729	0.87	0.194736090082605	0.8	0.544775224122235	0.0935826803528852	0.404032420911187	0.0031	0.0041	0.0224	0.1534	0.0093	0.1715	0.1921	0.006	0.003	0.0144	0.0076	0.0104	0.0036	0.009	0.0178	0.1274	0.1662	0.0031	0.0022	0.0098	0.0085	0.014	0.0078	0.0159	0.0075	0.0045
3	rs6800495	189457674	0.87	0.194736090082605	0.8	0.544775224122235	0.0942016362221736	0.401961407193244	0.0031	0.0041	0.0224	0.1535	0.0093	0.1713	0.1921	0.006	0.003	0.0144	0.0076	0.0104	0.0036	0.009	0.0179	0.1274	0.1662	0.0031	0.0022	0.0098	0.0085	0.014	0.0078	0.0159	0.0075	0.0045
3	rs78253230	189458003	0.87	0.194736090082605	0.8	0.544775224122235	0.0909625577119784	0.401832065863168	0.0031	0.0041	0.0224	0.1535	0.0093	0.1713	0.1921	0.006	0.003	0.0144	0.0076	0.0104	0.0036	0.009	0.0179	0.1273	0.1661	0.0031	0.0022	0.0099	0.0085	0.014	0.0078	0.0159	0.0075	0.0046
3	rs77289163	189459586	0.87	0.194736090082605	0.8	0.544775224122235	0.0905990023102235	0.43187594389242	0.0032	0.0041	0.0223	0.1534	0.0093	0.1713	0.1922	0.006	0.0031	0.0144	0.0076	0.0103	0.0037	0.009	0.0179	0.1272	0.1658	0.0032	0.0023	0.0099	0.0086	0.014	0.0079	0.0158	0.0075	0.0046
3	rs67962917	189459697	0.87	0.194736090082605	0.8	0.544775224122235	0.0908897729362469	0.432007840536817	0.0032	0.0041	0.0223	0.1534	0.0093	0.1712	0.1922	0.006	0.0031	0.0144	0.0076	0.0103	0.0037	0.0091	0.0179	0.1272	0.1657	0.0032	0.0023	0.0099	0.0086	0.014	0.0079	0.0158	0.0075	0.0046
3	rs77974319	189460381	0.87	0.194736090082605	0.8	0.544775224122235	0.0911811331946226	0.435573122464594	0.0032	0.0041	0.0223	0.1534	0.0093	0.1712	0.1922	0.006	0.0031	0.0144	0.0076	0.0103	0.0038	0.0091	0.0179	0.1272	0.1657	0.0032	0.0023	0.0099	0.0086	0.014	0.0079	0.0158	0.0075	0.0046
3	rs62279911	189474191	0.87	0.194736090082605	0.8	0.544775224122235	0.0787601455206389	0.457930804055189	0.0033	0.0042	0.0219	0.1545	0.0091	0.1707	0.1933	0.0058	0.0033	0.0144	0.0077	0.0103	0.004	0.0089	0.0179	0.1265	0.1647	0.0035	0.0024	0.0099	0.0089	0.014	0.0079	0.0156	0.0071	0.0047
3	rs74915268	189477466	0.88	0.168925028033099	0.8	0.544775224122235	0.057482033191222	0.544270922024959	0.0035	0.0043	0.0218	0.1542	0.009	0.1706	0.1931	0.0059	0.0034	0.0144	0.0076	0.0107	0.0045	0.0087	0.0173	0.1262	0.1646	0.0038	0.0026	0.01	0.0091	0.0139	0.008	0.0152	0.007	0.0048
3	rs62279916	189481905	0.89	0.145699762692903	0.8	0.544775224122235	0.0844895111967376	1.01147696472502	0.0042	0.0048	0.0219	0.1524	0.0085	0.1723	0.1925	0.0058	0.0041	0.0145	0.0073	0.0114	0.0061	0.0075	0.015	0.1241	0.1643	0.0047	0.0037	0.0105	0.0099	0.0142	0.0084	0.0141	0.0067	0.0052
3	rs12631668	189482530	0.89	0.145699762692903	0.8	0.544775224122235	0.102012863524838	1.04364782071564	0.0044	0.0048	0.022	0.1521	0.0083	0.1725	0.1922	0.0058	0.0042	0.0146	0.0072	0.0117	0.0063	0.0074	0.0149	0.1237	0.1644	0.0048	0.0038	0.0106	0.01	0.0143	0.0084	0.014	0.0066	0.0053
3	rs9871604	189483649	0.89	0.145699762692903	0.8	0.544775224122235	0.129980084832901	1.22430121500606	0.0046	0.0048	0.0222	0.1511	0.0082	0.1728	0.1925	0.0058	0.0043	0.0146	0.0072	0.0119	0.0065	0.0074	0.0147	0.1234	0.1641	0.0052	0.0039	0.0107	0.0099	0.0145	0.0084	0.0137	0.0066	0.0054
3	rs4686528	189486023	0.9	0.124917206299546	0.81	0.49521423796015	0.141725503503013	1.27664730569055	0.0048	0.0048	0.0225	0.1501	0.0079	0.1731	0.1925	0.0059	0.0044	0.0144	0.007	0.0123	0.0066	0.0072	0.0145	0.1236	0.1641	0.0053	0.004	0.0108	0.01	0.0146	0.0082	0.0135	0.0064	0.0055
3	rs74754828	189486364	0.9	0.124917206299546	0.81	0.49521423796015	0.151250817944972	1.3249864656694	0.0049	0.0048	0.0225	0.1501	0.0078	0.1732	0.1925	0.0059	0.0044	0.0144	0.007	0.0123	0.0066	0.0072	0.0145	0.1236	0.164	0.0053	0.004	0.0108	0.01	0.0146	0.0082	0.0134	0.0064	0.0055
3	rs67190515	189489514	0.91	0.106429816649543	0.81	0.49521423796015	0.19561790404603	1.39261892297954	0.005	0.0049	0.0229	0.15	0.0072	0.1741	0.1922	0.0059	0.0045	0.0142	0.0069	0.0126	0.0068	0.0071	0.0142	0.124	0.164	0.0053	0.0041	0.0109	0.0098	0.0146	0.0081	0.0131	0.0063	0.0056
3	rs9824061	189489850	0.91	0.106429816649543	0.8	0.544775224122235	0.202143738308704	1.40162186019814	0.0051	0.0049	0.0229	0.1499	0.0072	0.1741	0.1922	0.0059	0.0045	0.0142	0.0069	0.0126	0.0068	0.0071	0.0142	0.124	0.164	0.0053	0.0041	0.0109	0.0098	0.0146	0.0081	0.0131	0.0063	0.0056
3	rs114299108	189491283	0.91	0.106429816649543	0.8	0.544775224122235	0.239086607283448	1.4423371101839	0.0051	0.0048	0.0231	0.1499	0.0071	0.1746	0.192	0.006	0.0045	0.0142	0.0068	0.0126	0.0068	0.007	0.0142	0.124	0.1639	0.0053	0.0041	0.0109	0.0099	0.0145	0.0082	0.0129	0.0062	0.0057
3	rs9830137	189491376	0.91	0.106429816649543	0.8	0.544775224122235	0.239603719368894	1.4259600449484	0.0051	0.0048	0.0231	0.1499	0.007	0.1746	0.192	0.006	0.0045	0.0142	0.0068	0.0126	0.0068	0.007	0.0142	0.124	0.1639	0.0053	0.0041	0.0109	0.0099	0.0145	0.0082	0.0129	0.0062	0.0057
3	rs73197833	189492659	0.91	0.106429816649543	0.81	0.49521423796015	0.326583899642724	1.50178206938157	0.0052	0.0048	0.0235	0.15	0.0068	0.1751	0.1915	0.006	0.0045	0.0143	0.0067	0.0126	0.0069	0.0067	0.014	0.1242	0.1641	0.0055	0.0042	0.0109	0.01	0.0144	0.0082	0.0124	0.006	0.0057
3	rs13095322	189495337	0.92	0.0900864543555373	0.81	0.49521423796015	0.611067881301207	1.81315415700647	0.0056	0.0048	0.0236	0.151	0.0061	0.1776	0.1907	0.0062	0.0047	0.014	0.0065	0.0124	0.0072	0.006	0.0131	0.1249	0.1637	0.0057	0.0044	0.0106	0.0102	0.0138	0.0084	0.0116	0.0053	0.006
3	rs16864779	189498568	0.92	0.0900864543555373	0.8	0.544775224122235	0.973184999654993	2.1592511451308	0.006	0.0047	0.0241	0.1518	0.0056	0.1799	0.1897	0.0063	0.0048	0.0137	0.0063	0.012	0.0075	0.0053	0.0121	0.1253	0.1631	0.006	0.0047	0.0104	0.0105	0.0135	0.0086	0.0113	0.0047	0.0063
3	rs17446303	189498935	0.92	0.0900864543555373	0.8	0.544775224122235	1.02829718938618	2.19914273031583	0.0059	0.0047	0.024	0.1519	0.0055	0.1802	0.1903	0.0063	0.0049	0.0137	0.006	0.012	0.0075	0.0053	0.0118	0.1251	0.1637	0.0061	0.0047	0.0103	0.0102	0.0134	0.0086	0.011	0.0047	0.0063
3	rs16864784	189499173	0.92	0.0900864543555373	0.8	0.544775224122235	1.02006404278462	2.20204761766251	0.0059	0.0047	0.024	0.1519	0.0055	0.1802	0.1903	0.0063	0.0049	0.0137	0.006	0.012	0.0075	0.0053	0.0118	0.1251	0.1637	0.0061	0.0047	0.0103	0.0102	0.0134	0.0086	0.011	0.0047	0.0063
3	rs34626062	189505645	0.92	0.0900864543555373	0.8	0.544775224122235	1.0216219441151	2.21948729871254	0.006	0.0047	0.0239	0.1529	0.0054	0.1806	0.1896	0.0064	0.0049	0.0136	0.006	0.012	0.0076	0.0053	0.0117	0.1247	0.1635	0.006	0.0047	0.0103	0.0103	0.0135	0.0086	0.0111	0.0048	0.0063
3	rs1464118	189506381	0.92	0.0900864543555373	0.8	0.544775224122235	1.00402241679802	2.22603173226193	0.006	0.0047	0.0239	0.1532	0.0054	0.1807	0.1894	0.0065	0.0049	0.0136	0.006	0.0121	0.0076	0.0053	0.0117	0.1246	0.1634	0.006	0.0047	0.0103	0.0103	0.0135	0.0086	0.0111	0.0049	0.0063
3	rs77388546	189507490	0.92	0.0900864543555373	0.8	0.544775224122235	1.01470533670601	2.23967388656576	0.006	0.0047	0.0239	0.1529	0.0055	0.1808	0.1892	0.0065	0.0049	0.0136	0.006	0.0121	0.0075	0.0053	0.0116	0.1245	0.1634	0.006	0.0047	0.0103	0.0104	0.0135	0.0086	0.0111	0.0049	0.0063
3	rs1515496	189508566	0.92	0.0900864543555373	0.8	0.544775224122235	1.00359262083683	2.25715134225453	0.006	0.0048	0.0239	0.1526	0.0055	0.1809	0.1891	0.0065	0.0049	0.0137	0.006	0.0121	0.0075	0.0054	0.0116	0.1245	0.1635	0.006	0.0047	0.0103	0.0105	0.0135	0.0087	0.0111	0.0049	0.0063
3	rs56107686	189510063	0.92	0.0900864543555373	0.8	0.544775224122235	0.994584272051259	2.25769779140891	0.006	0.0048	0.0239	0.1527	0.0054	0.1807	0.1892	0.0065	0.005	0.0137	0.006	0.0121	0.0075	0.0054	0.0115	0.1246	0.1636	0.006	0.0047	0.0102	0.0104	0.0135	0.0087	0.011	0.0049	0.0062
3	rs12490153	189512133	0.92	0.0900864543555373	0.8	0.544775224122235	0.975052991015717	2.25915507140803	0.006	0.0048	0.0238	0.1528	0.0054	0.1804	0.1893	0.0065	0.005	0.0137	0.006	0.0121	0.0075	0.0054	0.0115	0.1248	0.1637	0.0061	0.0047	0.0102	0.0104	0.0136	0.0087	0.011	0.005	0.0062
3	rs35389543	189520596	0.92	0.0900864543555373	0.8	0.544775224122235	0.913697834548353	2.19206414485542	0.0061	0.0047	0.0241	0.1528	0.0056	0.1804	0.1891	0.0068	0.0051	0.0134	0.0062	0.0126	0.0075	0.0056	0.0112	0.1246	0.1629	0.0061	0.0047	0.0101	0.0101	0.0138	0.0088	0.0111	0.0052	0.0059
3	rs77866941	189521858	0.92	0.0900864543555373	0.8	0.544775224122235	0.918664525788445	2.18498851560526	0.0061	0.0047	0.0241	0.1528	0.0056	0.1805	0.1891	0.0068	0.0052	0.0133	0.0062	0.0127	0.0075	0.0056	0.0111	0.1246	0.1628	0.0061	0.0047	0.0101	0.0101	0.0138	0.0089	0.0111	0.0052	0.0058
3	rs4687095	189529055	0.91	0.106429816649543	0.8	0.544775224122235	0.888298219741505	2.19260854663425	0.0061	0.0047	0.0241	0.1528	0.0056	0.1807	0.1891	0.0069	0.0052	0.0133	0.0062	0.0128	0.0075	0.0056	0.0111	0.1245	0.1626	0.0061	0.0047	0.01	0.0101	0.0138	0.0089	0.0111	0.0052	0.0058
3	rs17506500	189529533	0.91	0.106429816649543	0.81	0.49521423796015	0.876077009403331	2.18444435923752	0.0061	0.0048	0.0241	0.1528	0.0057	0.1805	0.189	0.007	0.0052	0.0133	0.0063	0.0128	0.0075	0.0056	0.0111	0.1245	0.1626	0.0061	0.0047	0.0101	0.0101	0.0138	0.0089	0.0112	0.0052	0.0058
3	rs16864809	189529969	0.91	0.106429816649543	0.81	0.49521423796015	0.889687788867177	2.18752814416342	0.0061	0.0048	0.0241	0.1527	0.0057	0.1805	0.189	0.007	0.0052	0.0133	0.0063	0.0128	0.0075	0.0056	0.0111	0.1248	0.1626	0.0061	0.0047	0.0101	0.0098	0.0138	0.0089	0.0113	0.0052	0.0057
3	rs73197854	189531496	0.92	0.0900864543555373	0.81	0.49521423796015	0.959812789477747	2.11656508612446	0.006	0.0047	0.0244	0.1534	0.0057	0.1799	0.1883	0.0072	0.0053	0.0133	0.0063	0.0131	0.0074	0.0057	0.011	0.1247	0.162	0.0061	0.0046	0.0101	0.0099	0.0137	0.0089	0.0115	0.0052	0.0057
3	rs9817608	189533192	0.92	0.0900864543555373	0.81	0.49521423796015	0.831166391835149	1.93020571310883	0.006	0.0046	0.0249	0.1546	0.0062	0.1782	0.1863	0.0079	0.0055	0.0135	0.0066	0.014	0.0071	0.0065	0.0109	0.1241	0.1603	0.0062	0.0045	0.01	0.0102	0.0134	0.009	0.0124	0.0057	0.0056
3	rs10937415	189535024	0.91	0.106429816649543	0.81	0.49521423796015	0.514195384248058	1.45481071603325	0.0057	0.0043	0.0255	0.1553	0.0065	0.1787	0.1849	0.0084	0.0053	0.0134	0.0072	0.0143	0.0065	0.0071	0.0108	0.1238	0.1585	0.0061	0.0042	0.0099	0.0106	0.0133	0.0087	0.0137	0.0061	0.0053
3	rs73199730	189538197	0.91	0.106429816649543	0.81	0.49521423796015	0.499722898442719	1.41386748568372	0.0057	0.0043	0.0254	0.1551	0.0065	0.1786	0.185	0.0085	0.0053	0.0134	0.0072	0.0143	0.0064	0.0071	0.0107	0.1242	0.1585	0.0061	0.0042	0.01	0.0107	0.0134	0.0087	0.0137	0.0061	0.0051
3	rs10804923	189539925	0.92	0.0900864543555373	0.81	0.49521423796015	0.525566679256364	1.41693161322775	0.0057	0.0043	0.0254	0.1554	0.0065	0.1786	0.185	0.0085	0.0053	0.0134	0.0072	0.0143	0.0064	0.0071	0.0105	0.1243	0.1585	0.0061	0.0042	0.01	0.0107	0.0134	0.0087	0.0135	0.006	0.0051
3	rs74914009	189545021	0.91	0.106429816649543	0.79	0.597486775499064	0.533798615451434	1.41488874103527	0.0057	0.0043	0.0253	0.1555	0.0065	0.1785	0.1849	0.0085	0.0053	0.0135	0.0072	0.0144	0.0064	0.0072	0.0105	0.1244	0.1585	0.0061	0.0042	0.01	0.0107	0.0134	0.0086	0.0136	0.006	0.0051
3	rs17447439	189549423	0.91	0.106429816649543	0.79	0.597486775499064	0.526277278068356	1.3966945420713	0.0057	0.0044	0.0253	0.1556	0.0065	0.1784	0.1847	0.0085	0.0053	0.0135	0.0072	0.0144	0.0063	0.0072	0.0105	0.1245	0.1583	0.0061	0.0042	0.01	0.0108	0.0134	0.0086	0.0136	0.0061	0.005
3	rs34058592	189550801	0.91	0.106429816649543	0.78	0.653412240020304	0.526341900592223	1.38735749043072	0.0057	0.0044	0.0253	0.1557	0.0065	0.1784	0.1847	0.0085	0.0053	0.0135	0.0072	0.0144	0.0063	0.0072	0.0106	0.1245	0.1582	0.0061	0.0041	0.0101	0.0108	0.0134	0.0086	0.0137	0.0061	0.005
3	rs76380205	189552856	0.91	0.106429816649543	0.78	0.653412240020304	0.527441060430126	1.36854527164686	0.0057	0.0044	0.0253	0.1557	0.0065	0.1783	0.1846	0.0085	0.0052	0.0135	0.0072	0.0145	0.0063	0.0072	0.0106	0.1246	0.158	0.0061	0.0041	0.0101	0.0109	0.0134	0.0086	0.0137	0.0061	0.005
3	rs6444400	189553336	0.91	0.106429816649543	0.79	0.597486775499064	0.524275851132895	1.35873248118633	0.0057	0.0044	0.0252	0.1557	0.0065	0.1783	0.1845	0.0085	0.0052	0.0135	0.0072	0.0145	0.0063	0.0072	0.0106	0.1246	0.1579	0.0061	0.0041	0.0101	0.0109	0.0134	0.0086	0.0138	0.0061	0.005
3	rs73889852	189561323	0.9	0.124917206299546	0.79	0.597486775499064	0.330568631934136	0.513278090078321	0.0048	0.0034	0.0238	0.1625	0.0068	0.1822	0.1793	0.0087	0.0047	0.0128	0.0075	0.0153	0.005	0.0081	0.0111	0.1282	0.1518	0.0048	0.0031	0.0089	0.0131	0.0134	0.0076	0.016	0.007	0.0042
3	rs9817981	189563530	0.89	0.145699762692903	0.79	0.597486775499064	0.279480555314262	0.379885244802095	0.0045	0.0033	0.0237	0.1631	0.0068	0.1829	0.1793	0.0088	0.0046	0.0127	0.0075	0.0155	0.0046	0.0082	0.0113	0.1284	0.1507	0.0046	0.003	0.0088	0.0134	0.013	0.0077	0.0164	0.0073	0.004
3	rs62279958	189563792	0.89	0.145699762692903	0.79	0.597486775499064	0.277048034189816	0.380012588717015	0.0045	0.0033	0.0237	0.1631	0.0068	0.183	0.1792	0.0088	0.0046	0.0127	0.0075	0.0156	0.0046	0.0082	0.0113	0.1284	0.1508	0.0046	0.003	0.0088	0.0134	0.013	0.0078	0.0164	0.0073	0.004
3	rs73199758	189564774	0.89	0.145699762692903	0.79	0.597486775499064	0.257910765567059	0.357285961179865	0.0044	0.0034	0.0236	0.1628	0.0067	0.1835	0.1788	0.0089	0.0046	0.0126	0.0075	0.0158	0.0045	0.0082	0.0113	0.1285	0.151	0.0044	0.003	0.0088	0.0135	0.013	0.0079	0.0162	0.0075	0.004
3	rs7624251	189565689	0.89	0.145699762692903	0.79	0.597486775499064	0.242285283781133	0.33496449097656	0.0044	0.0033	0.0237	0.1627	0.0067	0.1833	0.179	0.009	0.0045	0.0125	0.0077	0.0159	0.0045	0.0082	0.0114	0.1282	0.1509	0.0043	0.003	0.0087	0.0136	0.013	0.0079	0.0164	0.0076	0.004
3	rs7636247	189566100	0.88	0.168925028033099	0.79	0.597486775499064	0.229968386423422	0.324083437209497	0.0044	0.0033	0.0238	0.1628	0.0067	0.1833	0.1791	0.009	0.0045	0.0124	0.0077	0.016	0.0044	0.0082	0.0115	0.1281	0.1508	0.0043	0.003	0.0087	0.0136	0.0129	0.0079	0.0164	0.0076	0.004
3	rs79479990	189577799	0.88	0.168925028033099	0.8	0.544775224122235	0.13696028596996	0.196035857813429	0.0043	0.0032	0.0237	0.1629	0.007	0.1842	0.1785	0.0086	0.0039	0.0123	0.0077	0.0163	0.0042	0.0081	0.0118	0.1286	0.1512	0.0035	0.0029	0.0091	0.0139	0.013	0.0077	0.0167	0.0073	0.0039
3	rs17448036	189579511	0.88	0.168925028033099	0.8	0.544775224122235	0.138338749850533	0.173558279992957	0.0042	0.0032	0.0237	0.1627	0.007	0.1841	0.1783	0.0086	0.0039	0.0122	0.0077	0.0162	0.0042	0.0082	0.0118	0.1287	0.1514	0.0033	0.0029	0.0092	0.014	0.0131	0.0077	0.0171	0.0073	0.0039
3	rs7612589	189579598	0.88	0.168925028033099	0.8	0.544775224122235	0.138810574046185	0.173060705414726	0.0042	0.0032	0.0237	0.1627	0.007	0.1841	0.1783	0.0086	0.0039	0.0122	0.0077	0.0162	0.0042	0.0082	0.0118	0.1287	0.1514	0.0033	0.0029	0.0092	0.014	0.0131	0.0077	0.0171	0.0073	0.0039
3	rs2138246	189579931	0.88	0.168925028033099	0.8	0.544775224122235	0.143389114085371	0.17276239914048	0.0042	0.0032	0.0237	0.163	0.007	0.1841	0.1783	0.0085	0.0039	0.0122	0.0077	0.0162	0.0042	0.0082	0.0118	0.1285	0.1514	0.0033	0.0029	0.0092	0.014	0.013	0.0077	0.0171	0.0073	0.0039
3	rs56059400	189583088	0.88	0.168925028033099	0.8	0.544775224122235	0.17269612575082	0.150627545670287	0.0038	0.0032	0.0242	0.1634	0.0067	0.184	0.1783	0.0084	0.0038	0.0122	0.0077	0.0163	0.0041	0.0081	0.0119	0.1289	0.1514	0.0033	0.0029	0.0092	0.0139	0.0129	0.0076	0.0173	0.0073	0.0038
3	rs79616899	189584138	0.88	0.168925028033099	0.8	0.544775224122235	0.181380083449687	0.14666892629045	0.0036	0.0032	0.0243	0.1635	0.0065	0.1841	0.1783	0.0083	0.0038	0.0122	0.0077	0.0163	0.004	0.0081	0.012	0.1292	0.1516	0.0032	0.0028	0.0091	0.0139	0.0129	0.0075	0.0173	0.0073	0.0038
3	rs9844653	189591053	0.88	0.168925028033099	0.81	0.49521423796015	0.219400895851827	0.128887886765328	0.0034	0.003	0.0247	0.1632	0.0065	0.1845	0.1783	0.0081	0.0037	0.0123	0.008	0.0164	0.0039	0.0082	0.0121	0.1292	0.1515	0.003	0.0028	0.0092	0.014	0.013	0.0073	0.0172	0.0074	0.0037
3	rs35861864	189614507	0.88	0.168925028033099	0.81	0.49521423796015	0.230896717975251	0.101155027840316	0.0033	0.0029	0.025	0.1628	0.0065	0.1848	0.1783	0.0081	0.0036	0.0123	0.0082	0.0165	0.0037	0.0082	0.0122	0.1292	0.1517	0.003	0.0027	0.0093	0.0141	0.013	0.0072	0.0172	0.0074	0.0036
3	rs28688563	189617276	0.88	0.168925028033099	0.83	0.405269641990714	0.23335408955678	0.0991233950663608	0.0033	0.003	0.025	0.1628	0.0065	0.1851	0.1781	0.0081	0.0036	0.0123	0.0082	0.0165	0.0037	0.0082	0.0122	0.1291	0.1517	0.003	0.0027	0.0093	0.0141	0.013	0.0072	0.0171	0.0074	0.0035
3	rs60960402	189620052	0.88	0.168925028033099	0.83	0.405269641990714	0.227028423683189	0.0937586430663705	0.0033	0.003	0.025	0.1628	0.0065	0.1853	0.1781	0.0081	0.0036	0.0123	0.0082	0.0165	0.0037	0.0082	0.0122	0.1291	0.1518	0.0029	0.0027	0.0093	0.0141	0.0131	0.0072	0.0171	0.0074	0.0032
3	rs116669417	189627541	0.88	0.168925028033099	0.83	0.405269641990714	0.218826498435274	0.103943731717175	0.0033	0.003	0.025	0.1627	0.0065	0.1852	0.178	0.0081	0.0036	0.0123	0.0082	0.0166	0.0037	0.0082	0.0123	0.129	0.1519	0.003	0.0027	0.0093	0.0141	0.0131	0.0072	0.0172	0.0075	0.0032
3	rs79077742	189628614	0.88	0.168925028033099	0.83	0.405269641990714	0.21755761860852	0.100910383449072	0.0033	0.003	0.025	0.1627	0.0065	0.1852	0.178	0.0081	0.0036	0.0123	0.0082	0.0166	0.0037	0.0082	0.0123	0.129	0.1519	0.003	0.0027	0.0093	0.0141	0.0131	0.0072	0.0172	0.0075	0.0032
3	rs112312801	189640957	0.88	0.168925028033099	0.83	0.405269641990714	0.200305793753528	0.101726761465826	0.0032	0.003	0.0251	0.1626	0.0065	0.1852	0.1777	0.008	0.0036	0.0123	0.0082	0.0167	0.0036	0.0082	0.0124	0.1287	0.1521	0.0032	0.0026	0.0093	0.0141	0.0131	0.0072	0.0172	0.0076	0.0031
3	rs710521	189645933	0.88	0.168925028033099	0.83	0.405269641990714	0.197276613890778	0.101645008448666	0.0032	0.003	0.0251	0.1626	0.0065	0.1851	0.1777	0.008	0.0036	0.0123	0.0082	0.0168	0.0036	0.0082	0.0124	0.1287	0.1522	0.0032	0.0026	0.0093	0.0141	0.0131	0.0072	0.0172	0.0076	0.0031
3	rs837582	189651420	0.87	0.194736090082605	0.83	0.405269641990714	0.11622452702218	0.0604722476806379	0.0027	0.0029	0.025	0.1614	0.0069	0.1864	0.1802	0.0078	0.0031	0.0121	0.0083	0.0172	0.0028	0.0081	0.0128	0.1282	0.1508	0.0029	0.0023	0.0093	0.0147	0.0134	0.0074	0.0173	0.0079	0.0029
3	rs9843211	189652238	0.87	0.194736090082605	0.83	0.405269641990714	0.115857348028431	0.0557257961539152	0.0027	0.0029	0.025	0.1614	0.0069	0.1864	0.1801	0.0078	0.0031	0.0121	0.0083	0.0172	0.0028	0.0081	0.0127	0.1281	0.1509	0.0029	0.0023	0.0093	0.0147	0.0134	0.0075	0.0173	0.008	0.0029
3	rs34152406	189655188	0.87	0.194736090082605	0.83	0.405269641990714	0.115265718736677	0.0530707769912157	0.0027	0.0028	0.0251	0.1615	0.0069	0.1868	0.1799	0.0078	0.003	0.0121	0.0083	0.0172	0.0027	0.0081	0.0127	0.1282	0.1509	0.0028	0.0022	0.0094	0.0147	0.0133	0.0075	0.0175	0.008	0.0028
3	rs56201661	189658609	0.87	0.194736090082605	0.83	0.405269641990714	0.119532493553421	0.0562378374433771	0.0026	0.0028	0.0251	0.1612	0.0069	0.1869	0.1799	0.0078	0.003	0.0121	0.0084	0.0173	0.0027	0.0082	0.0127	0.1282	0.1509	0.0028	0.0022	0.0094	0.0147	0.0132	0.0075	0.0175	0.008	0.0028
3	rs113281936	189659291	0.87	0.194736090082605	0.83	0.405269641990714	0.120975892625724	0.057526725948247	0.0026	0.0028	0.0251	0.1612	0.0069	0.1869	0.1799	0.0078	0.003	0.0121	0.0084	0.0173	0.0027	0.0082	0.0127	0.1282	0.1509	0.0028	0.0022	0.0094	0.0147	0.0132	0.0075	0.0175	0.008	0.0028
3	rs62278287	189660494	0.87	0.194736090082605	0.83	0.405269641990714	0.123102275853384	0.059944021356408	0.0026	0.0028	0.0251	0.1612	0.007	0.1869	0.18	0.0078	0.003	0.0121	0.0084	0.0173	0.0027	0.0082	0.0126	0.1282	0.1509	0.0027	0.0022	0.0094	0.0147	0.0132	0.0075	0.0175	0.008	0.0027
3	rs56783672	189661835	0.87	0.194736090082605	0.83	0.405269641990714	0.12237151864408	0.0570096677885933	0.0025	0.0028	0.0252	0.1611	0.007	0.1869	0.18	0.0078	0.0029	0.0121	0.0084	0.0173	0.0027	0.0083	0.0126	0.1282	0.1509	0.0027	0.0022	0.0094	0.0147	0.0132	0.0075	0.0175	0.008	0.0027
3	rs78391878	189666841	0.88	0.168925028033099	0.83	0.405269641990714	0.0937557288421208	0.0610688546371162	0.0024	0.0027	0.0245	0.162	0.0069	0.1884	0.1818	0.0073	0.0026	0.0114	0.0082	0.0172	0.0023	0.0083	0.0128	0.1299	0.1501	0.0026	0.002	0.0094	0.0146	0.0126	0.0076	0.0171	0.0076	0.0024
3	rs57176892	189669259	0.88	0.168925028033099	0.83	0.405269641990714	0.0879610314361889	0.0533212210170156	0.0024	0.0027	0.0245	0.1621	0.0069	0.1884	0.1819	0.0073	0.0026	0.0114	0.0082	0.0172	0.0023	0.0083	0.0129	0.13	0.1501	0.0026	0.002	0.0094	0.0146	0.0126	0.0076	0.0171	0.0076	0.0024
3	rs837459	189669768	0.88	0.168925028033099	0.83	0.405269641990714	0.0876288310721942	0.0530707769912157	0.0024	0.0027	0.0244	0.1621	0.0069	0.1884	0.1819	0.0073	0.0026	0.0114	0.0082	0.0172	0.0023	0.0083	0.0129	0.13	0.1501	0.0026	0.002	0.0094	0.0146	0.0126	0.0076	0.0171	0.0076	0.0024
3	rs696412	189670844	0.88	0.168925028033099	0.83	0.405269641990714	0.087273787809489	0.0542649254622272	0.0024	0.0027	0.0245	0.1621	0.0069	0.1884	0.1819	0.0073	0.0026	0.0114	0.0082	0.0172	0.0023	0.0083	0.0129	0.13	0.1501	0.0026	0.002	0.0094	0.0146	0.0126	0.0076	0.0171	0.0076	0.0024
3	rs79592707	189679549	0.88	0.168925028033099	0.83	0.405269641990714	0.0954222537450492	0.0739440968086657	0.0024	0.0027	0.0244	0.1619	0.0069	0.1886	0.1817	0.0071	0.0026	0.0114	0.0082	0.0171	0.0022	0.0083	0.013	0.1301	0.15	0.0025	0.002	0.0095	0.0146	0.0126	0.0077	0.0172	0.0076	0.0024
3	rs1985690	189692565	0.87	0.194736090082605	0.83	0.405269641990714	0.0962498797434459	0.0792732885342492	0.0025	0.0025	0.0242	0.1615	0.007	0.1899	0.1803	0.0066	0.0024	0.0113	0.008	0.0168	0.0019	0.0084	0.0139	0.1306	0.1498	0.0023	0.0019	0.0097	0.0151	0.0127	0.0082	0.0173	0.0073	0.0024
3	rs75374438	189706661	0.87	0.194736090082605	0.83	0.405269641990714	0.0830158144565671	0.0779451720202022	0.0024	0.0024	0.024	0.1614	0.0071	0.19	0.1801	0.0065	0.0023	0.0113	0.0077	0.0171	0.0018	0.0083	0.014	0.1314	0.1495	0.0023	0.0018	0.0097	0.0152	0.0128	0.0084	0.0174	0.0073	0.0023
3	rs1719603	189708897	0.87	0.194736090082605	0.83	0.405269641990714	0.0806338297556452	0.0734410917135857	0.0024	0.0024	0.024	0.1614	0.0071	0.19	0.1801	0.0065	0.0023	0.0113	0.0077	0.0172	0.0018	0.0083	0.014	0.1314	0.1495	0.0023	0.0018	0.0098	0.0152	0.0128	0.0084	0.0174	0.0074	0.0023
3	rs1719596	189712741	0.87	0.194736090082605	0.83	0.405269641990714	0.0967536587388282	0.0799407688518191	0.0023	0.0024	0.0245	0.1609	0.0071	0.1901	0.1799	0.0065	0.0023	0.0112	0.0076	0.0177	0.0018	0.0082	0.0141	0.1319	0.1493	0.0023	0.0017	0.0098	0.0149	0.0127	0.0085	0.0174	0.0073	0.0024
3	rs116826435	189715151	0.87	0.194736090082605	0.83	0.405269641990714	0.101934642129695	0.0822572181755954	0.0023	0.0024	0.0245	0.1608	0.007	0.1901	0.1799	0.0065	0.0022	0.0112	0.0076	0.0178	0.0018	0.0082	0.0141	0.1322	0.1493	0.0023	0.0016	0.0098	0.0148	0.0127	0.0085	0.0174	0.0073	0.0024
3	rs13092961	189718756	0.87	0.194736090082605	0.83	0.405269641990714	0.0987341956584494	0.065519386739129	0.0023	0.0023	0.0245	0.1606	0.0071	0.1902	0.1798	0.0065	0.0022	0.0112	0.0076	0.0178	0.0018	0.0082	0.0141	0.1324	0.1492	0.0023	0.0016	0.0099	0.0148	0.0127	0.0086	0.0173	0.0073	0.0024
3	rs9834518	189735222	0.87	0.194736090082605	0.83	0.405269641990714	0.175756313498101	0.0725820932031408	0.0022	0.0023	0.024	0.1602	0.0071	0.1915	0.1795	0.0066	0.0023	0.0109	0.0076	0.0179	0.0017	0.0081	0.0141	0.1337	0.1482	0.0022	0.0014	0.0099	0.014	0.0127	0.0091	0.0173	0.0074	0.0026
3	rs117809973	189735727	0.87	0.194736090082605	0.83	0.405269641990714	0.178993928795383	0.0736564921435649	0.0022	0.0023	0.024	0.1602	0.0071	0.1916	0.1794	0.0066	0.0023	0.0109	0.0076	0.0179	0.0017	0.0081	0.0141	0.1338	0.1482	0.0022	0.0014	0.0099	0.014	0.0127	0.0092	0.0173	0.0074	0.0026
3	rs967119	189744621	0.87	0.194736090082605	0.82	0.448736318624531	0.214991666976955	0.0648365928645739	0.0022	0.0023	0.0239	0.1601	0.0072	0.1919	0.1792	0.0067	0.0023	0.0108	0.0078	0.0179	0.0017	0.008	0.0141	0.134	0.1479	0.0022	0.0013	0.01	0.0138	0.0127	0.0093	0.0172	0.0074	0.0027
3	rs837764	189744972	0.87	0.194736090082605	0.81	0.49521423796015	0.193316757748459	0.0734410917135857	0.0022	0.0023	0.0236	0.1599	0.0072	0.1918	0.1792	0.0066	0.0023	0.0108	0.0078	0.0179	0.0017	0.0081	0.0141	0.1344	0.148	0.0022	0.0013	0.01	0.0138	0.0128	0.0094	0.0173	0.0075	0.0025
3	rs73184369	189749932	0.87	0.194736090082605	0.82	0.448736318624531	0.221005447382095	0.0731542957249707	0.0022	0.0023	0.0238	0.1608	0.0071	0.191	0.1795	0.0067	0.0023	0.0109	0.0081	0.0177	0.0015	0.008	0.0142	0.1323	0.1489	0.0022	0.0011	0.01	0.0139	0.0132	0.0094	0.0171	0.0076	0.0024
3	rs2693036	189753818	0.87	0.194736090082605	0.82	0.448736318624531	0.199448752629058	0.0608033889332652	0.0022	0.0023	0.0238	0.1609	0.0072	0.1911	0.1796	0.0066	0.0023	0.0109	0.0081	0.0177	0.0015	0.008	0.0143	0.1322	0.149	0.0022	0.0011	0.01	0.014	0.0132	0.0094	0.0171	0.0076	0.0024
3	rs1666391	189755914	0.87	0.194736090082605	0.82	0.448736318624531	0.199409845815126	0.059944021356408	0.0022	0.0023	0.0238	0.1609	0.0072	0.1911	0.1796	0.0066	0.0023	0.0109	0.0081	0.0177	0.0015	0.008	0.0143	0.1322	0.149	0.0022	0.0011	0.01	0.014	0.0132	0.0094	0.0171	0.0076	0.0024
3	rs73068638	189760140	0.87	0.194736090082605	0.81	0.49521423796015	0.221211632085761	0.0641568089496956	0.0022	0.0023	0.0237	0.1609	0.0072	0.191	0.1794	0.0066	0.0023	0.0109	0.008	0.0176	0.0015	0.0079	0.0142	0.1323	0.1491	0.0022	0.0011	0.0101	0.014	0.0133	0.0095	0.0171	0.0076	0.0024
3	rs115804435	189760283	0.87	0.194736090082605	0.81	0.49521423796015	0.221170386546582	0.0651093497770427	0.0022	0.0023	0.0237	0.1609	0.0072	0.191	0.1794	0.0066	0.0023	0.0109	0.008	0.0176	0.0015	0.0079	0.0142	0.1323	0.1491	0.0022	0.0011	0.0101	0.014	0.0133	0.0095	0.0171	0.0076	0.0024
3	rs114582878	189762296	0.87	0.194736090082605	0.81	0.49521423796015	0.225232877814043	0.0704529105358112	0.0022	0.0023	0.0237	0.161	0.0072	0.191	0.1792	0.0066	0.0023	0.0109	0.008	0.0176	0.0015	0.008	0.0142	0.1323	0.1492	0.0022	0.0011	0.0101	0.014	0.0133	0.0095	0.0171	0.0076	0.0024
3	rs79634405	189766511	0.87	0.194736090082605	0.82	0.448736318624531	0.240510148817226	0.0624705832802539	0.0024	0.0022	0.0229	0.1614	0.0072	0.1905	0.1774	0.0067	0.0023	0.0111	0.0081	0.0176	0.0017	0.0082	0.0143	0.132	0.1501	0.0022	0.0012	0.0103	0.0139	0.0136	0.0099	0.0171	0.0076	0.0026
3	rs115796656	189766633	0.87	0.194736090082605	0.82	0.448736318624531	0.23762480480178	0.0594834419363635	0.0024	0.0022	0.0229	0.1614	0.0072	0.1905	0.1774	0.0067	0.0023	0.0109	0.0081	0.0177	0.0017	0.0082	0.0143	0.132	0.1501	0.0022	0.0012	0.0103	0.0139	0.0136	0.0099	0.0172	0.0076	0.0026
3	rs1526033	189768434	0.87	0.194736090082605	0.82	0.448736318624531	0.231530861859144	0.0633450554487495	0.0024	0.0022	0.0229	0.1614	0.0072	0.1904	0.1772	0.0067	0.0024	0.0109	0.0081	0.0177	0.0017	0.0083	0.0144	0.132	0.1501	0.0022	0.0012	0.0103	0.014	0.0137	0.01	0.0172	0.0076	0.0026
3	rs2594176	189769291	0.87	0.194736090082605	0.83	0.405269641990714	0.241635009787992	0.060538414465843	0.0024	0.0022	0.023	0.1615	0.0072	0.1902	0.177	0.0067	0.0024	0.0107	0.0082	0.0176	0.0017	0.0083	0.0145	0.1323	0.1502	0.002	0.0012	0.0103	0.014	0.0136	0.01	0.017	0.0078	0.0026
3	rs12498005	189774593	0.87	0.194736090082605	0.83	0.405269641990714	0.255492660766615	0.055789691174824	0.0024	0.0022	0.0228	0.1614	0.0072	0.1902	0.1764	0.0067	0.0024	0.0108	0.0081	0.0176	0.0017	0.0084	0.0146	0.1325	0.1504	0.002	0.0013	0.0103	0.0139	0.0137	0.0099	0.0169	0.0079	0.0026
3	rs61325810	189777657	0.87	0.194736090082605	0.83	0.405269641990714	0.243849868157331	0.0519501115884336	0.0024	0.0022	0.0227	0.1613	0.0072	0.1902	0.1761	0.0067	0.0024	0.0108	0.0081	0.0176	0.0018	0.0085	0.0147	0.1326	0.1505	0.002	0.0013	0.0103	0.0139	0.0137	0.0099	0.0169	0.008	0.0027
3	rs1007051	189779340	0.86	0.223270892544248	0.83	0.405269641990714	0.230770005028863	0.0475721379941489	0.0024	0.0022	0.0226	0.1613	0.0072	0.1902	0.1759	0.0068	0.0024	0.0108	0.0081	0.0176	0.0018	0.0085	0.0147	0.1327	0.1506	0.002	0.0013	0.0102	0.0139	0.0138	0.0099	0.0169	0.008	0.0027
3	rs1403414	189791147	0.86	0.223270892544248	0.83	0.405269641990714	0.183190933667249	0.0564946124290138	0.0025	0.0022	0.0228	0.161	0.0072	0.1891	0.176	0.0068	0.0021	0.011	0.0083	0.0181	0.0017	0.0086	0.015	0.1327	0.1505	0.002	0.0013	0.0102	0.014	0.0138	0.01	0.0167	0.0082	0.0027
3	rs62279648	189791716	0.86	0.223270892544248	0.83	0.405269641990714	0.185721122573864	0.0575914987783686	0.0025	0.0022	0.0228	0.161	0.0073	0.1891	0.176	0.0068	0.0021	0.011	0.0083	0.0181	0.0017	0.0086	0.015	0.1327	0.1505	0.002	0.0013	0.0102	0.014	0.0138	0.01	0.0167	0.0082	0.0027
3	rs11714786	189793787	0.86	0.223270892544248	0.83	0.405269641990714	0.21960624207251	0.06807173161209	0.0025	0.0022	0.0227	0.161	0.0073	0.1891	0.1763	0.0068	0.0021	0.011	0.0083	0.0181	0.0015	0.0086	0.0149	0.1327	0.1505	0.002	0.0012	0.0102	0.014	0.0138	0.01	0.0167	0.0082	0.0027
3	rs1403419	189801456	0.86	0.223270892544248	0.83	0.405269641990714	0.225399570326386	0.117368653990586	0.0024	0.0021	0.0222	0.1597	0.0074	0.1898	0.1757	0.0069	0.0018	0.0112	0.0084	0.0185	0.0011	0.0088	0.0154	0.1327	0.1515	0.0019	0.0011	0.0103	0.0141	0.0139	0.01	0.0167	0.0084	0.0024
3	rs710580	189809163	0.87	0.194736090082605	0.83	0.405269641990714	0.196658487626228	0.204609657644606	0.0029	0.0019	0.022	0.1589	0.0079	0.1878	0.1735	0.0069	0.0018	0.0114	0.0088	0.0186	0.0012	0.0088	0.0159	0.1331	0.152	0.0022	0.001	0.0108	0.0143	0.0144	0.0098	0.0169	0.0089	0.0024
3	rs16865070	189823398	0.86	0.223270892544248	0.83	0.405269641990714	0.167758992947834	0.281065738439562	0.0034	0.002	0.022	0.1567	0.0078	0.1858	0.1713	0.0073	0.0017	0.0118	0.009	0.019	0.0014	0.0093	0.0168	0.1345	0.1507	0.0026	0.0011	0.0114	0.0143	0.0147	0.0101	0.0175	0.0095	0.0023
3	rs710591	189824114	0.86	0.223270892544248	0.83	0.405269641990714	0.161042006674295	0.261693574608818	0.0034	0.002	0.022	0.1566	0.0078	0.1858	0.1712	0.0073	0.0017	0.0118	0.009	0.019	0.0014	0.0093	0.0168	0.1345	0.1507	0.0026	0.0011	0.0114	0.0143	0.0147	0.0101	0.0175	0.0095	0.0023
3	rs66538426	189828951	0.86	0.223270892544248	0.83	0.405269641990714	0.180056267559185	0.252959970246721	0.0035	0.0019	0.022	0.1573	0.0078	0.1854	0.171	0.0073	0.0017	0.0118	0.0089	0.0189	0.0014	0.0092	0.0168	0.1346	0.15	0.0027	0.0011	0.0117	0.0143	0.0149	0.0103	0.0175	0.0094	0.0023
3	rs61610882	189829621	0.86	0.223270892544248	0.83	0.405269641990714	0.18090139346937	0.243205543777458	0.0035	0.0019	0.022	0.1573	0.0078	0.1854	0.1708	0.0073	0.0017	0.0118	0.0089	0.0189	0.0014	0.0092	0.0169	0.1347	0.1499	0.0027	0.0012	0.0118	0.0143	0.0149	0.0103	0.0176	0.0094	0.0023
3	rs838687	189829734	0.86	0.223270892544248	0.83	0.405269641990714	0.180019574754911	0.240647261244145	0.0035	0.0019	0.022	0.1574	0.0078	0.1854	0.1708	0.0073	0.0017	0.0118	0.0089	0.0189	0.0014	0.0092	0.0169	0.1348	0.1499	0.0027	0.0012	0.0118	0.0143	0.0149	0.0103	0.0176	0.0094	0.0023
3	rs710593	189833749	0.86	0.223270892544248	0.83	0.405269641990714	0.198012073261273	0.296818168391985	0.0036	0.0018	0.0215	0.1568	0.0077	0.1839	0.1708	0.0076	0.0016	0.0119	0.0088	0.0192	0.0014	0.0094	0.0171	0.1354	0.1488	0.0029	0.0015	0.0122	0.0148	0.0152	0.0106	0.0177	0.0094	0.0022
3	rs73186433	189834624	0.85	0.254661707966279	0.83	0.405269641990714	0.167336673948479	0.29669965162575	0.0037	0.0019	0.0213	0.1563	0.0078	0.1831	0.1703	0.0078	0.0016	0.0119	0.0089	0.0193	0.0016	0.0094	0.0171	0.1355	0.1493	0.003	0.0016	0.0122	0.0149	0.0152	0.0106	0.0176	0.0095	0.0022
3	rs710594	189834992	0.85	0.254661707966279	0.82	0.448736318624531	0.146816236965251	0.271326131684675	0.0037	0.0019	0.0212	0.1561	0.0078	0.1827	0.17	0.0079	0.0016	0.0119	0.009	0.0194	0.0017	0.0094	0.0171	0.1356	0.1496	0.0031	0.0016	0.0123	0.0149	0.0153	0.0107	0.0176	0.0095	0.0022
3	rs7640114	189835520	0.85	0.254661707966279	0.82	0.448736318624531	0.158236749562442	0.31959099796128	0.0038	0.002	0.0211	0.1559	0.008	0.182	0.1698	0.008	0.0016	0.012	0.009	0.0196	0.0017	0.0095	0.0171	0.1357	0.1498	0.0031	0.0013	0.0123	0.015	0.0155	0.0105	0.0176	0.0097	0.0022
3	rs710595	189835951	0.85	0.254661707966279	0.82	0.448736318624531	0.116847531707673	0.296818168391985	0.0038	0.002	0.0211	0.1558	0.008	0.1814	0.1695	0.0082	0.0016	0.012	0.009	0.0197	0.0018	0.0095	0.0171	0.1358	0.1498	0.0031	0.0013	0.0124	0.0151	0.0156	0.0105	0.0176	0.0099	0.0022
3	rs2378561	189836270	0.85	0.254661707966279	0.82	0.448736318624531	0.126408635624459	0.304313344114709	0.0038	0.002	0.0212	0.1557	0.008	0.1818	0.1693	0.0082	0.0016	0.012	0.009	0.0198	0.0017	0.0095	0.0171	0.1356	0.1499	0.0031	0.0013	0.0123	0.0151	0.0156	0.0105	0.0176	0.0099	0.0022
3	rs838276	189837058	0.85	0.254661707966279	0.82	0.448736318624531	0.13293589935046	0.271787515114599	0.0038	0.0021	0.0213	0.1554	0.0081	0.1825	0.1687	0.0082	0.0016	0.012	0.0091	0.0198	0.0017	0.0094	0.0172	0.135	0.1501	0.0031	0.0013	0.0124	0.0151	0.0157	0.0104	0.0177	0.0099	0.0022
3	rs938512	189839282	0.85	0.254661707966279	0.82	0.448736318624531	0.130313263541238	0.262720436874489	0.0038	0.0021	0.0213	0.1559	0.008	0.1809	0.1683	0.0083	0.0015	0.0121	0.009	0.0201	0.0017	0.0097	0.0174	0.1349	0.1502	0.003	0.0014	0.0125	0.0153	0.0157	0.0106	0.0178	0.0101	0.0022
3	rs6773019	189840918	0.85	0.254661707966279	0.82	0.448736318624531	0.139820351278893	0.300023504892742	0.0039	0.0021	0.0213	0.1563	0.008	0.1806	0.1677	0.0083	0.0015	0.012	0.0089	0.0201	0.0017	0.0096	0.0174	0.1352	0.1504	0.003	0.0014	0.0125	0.0154	0.0156	0.0106	0.0178	0.0102	0.0022
3	rs9290917	189842088	0.85	0.254661707966279	0.83	0.405269641990714	0.146979084672948	0.272480044775069	0.0039	0.0021	0.0212	0.1567	0.008	0.1805	0.1671	0.0083	0.0014	0.012	0.0089	0.0201	0.0017	0.0096	0.0173	0.1354	0.1507	0.003	0.0014	0.0125	0.0155	0.0155	0.0106	0.0179	0.0102	0.0022
3	rs9871004	189842626	0.85	0.254661707966279	0.83	0.405269641990714	0.159772633728271	0.300142419931061	0.0039	0.0021	0.0212	0.1568	0.008	0.1806	0.167	0.0083	0.0013	0.012	0.0089	0.0201	0.0017	0.0096	0.0173	0.1355	0.1508	0.0028	0.0014	0.0125	0.0155	0.0155	0.0106	0.0179	0.0102	0.0021
3	rs80192846	189843284	0.85	0.254661707966279	0.83	0.405269641990714	0.169525341088309	0.297648185287458	0.0039	0.0021	0.0212	0.1568	0.008	0.1806	0.1669	0.0083	0.0013	0.012	0.0089	0.0202	0.0017	0.0096	0.0173	0.1355	0.1508	0.0028	0.0014	0.0125	0.0155	0.0154	0.0106	0.0179	0.0102	0.0021
3	rs3111850	189844458	0.85	0.254661707966279	0.83	0.405269641990714	0.166704359917804	0.336562607807893	0.0039	0.0021	0.0211	0.1569	0.0079	0.1806	0.1666	0.0084	0.0013	0.012	0.0089	0.0202	0.0018	0.0096	0.0172	0.1355	0.151	0.0028	0.0014	0.0126	0.0156	0.0154	0.0106	0.0179	0.0102	0.0021
3	rs4687126	189845963	0.85	0.254661707966279	0.83	0.405269641990714	0.191259008723461	0.356160107168408	0.0042	0.0021	0.0214	0.1565	0.0079	0.1788	0.1656	0.0088	0.0014	0.012	0.0089	0.0199	0.0018	0.0095	0.0168	0.1356	0.1522	0.0028	0.0017	0.0128	0.0161	0.0152	0.0106	0.0185	0.0102	0.0022
3	rs17424551	189849259	0.84	0.289034762536342	0.83	0.405269641990714	0.291334786672886	0.588799337751422	0.0052	0.0018	0.0186	0.1525	0.0071	0.1729	0.1776	0.0098	0.0012	0.012	0.0085	0.017	0.0012	0.0096	0.0145	0.1311	0.1629	0.0022	0.0018	0.014	0.016	0.0157	0.0125	0.0165	0.0098	0.0018
3	rs2944391	189854384	0.84	0.289034762536342	0.83	0.405269641990714	0.205412732167308	0.41651929660244	0.0052	0.0018	0.0188	0.1523	0.0071	0.173	0.1782	0.0097	0.0012	0.012	0.0084	0.017	0.0012	0.0094	0.0145	0.131	0.1636	0.0022	0.0018	0.0139	0.016	0.0157	0.0124	0.0162	0.0097	0.0018
3	rs2675419	189857047	0.84	0.289034762536342	0.83	0.405269641990714	0.191981596566977	0.377976520300488	0.0052	0.0018	0.0189	0.1523	0.0071	0.173	0.1788	0.0097	0.0012	0.012	0.0084	0.0172	0.0012	0.0094	0.0145	0.1309	0.1632	0.0022	0.0018	0.0138	0.016	0.0157	0.0124	0.0161	0.0096	0.0018
3	rs2667697	189857794	0.84	0.289034762536342	0.83	0.405269641990714	0.189289367190027	0.343967020522088	0.0052	0.0018	0.0189	0.1524	0.0071	0.1729	0.1789	0.0097	0.0012	0.012	0.0084	0.0173	0.0012	0.0094	0.0145	0.1309	0.1632	0.0022	0.0018	0.0138	0.0159	0.0157	0.0124	0.0161	0.0095	0.0018
3	rs62278565	189860697	0.84	0.289034762536342	0.83	0.405269641990714	0.185012148562106	0.339518771510102	0.0052	0.0018	0.0189	0.1524	0.007	0.1728	0.179	0.0097	0.0012	0.012	0.0084	0.0173	0.0012	0.0094	0.0146	0.1309	0.1632	0.0021	0.0018	0.0138	0.0159	0.0157	0.0124	0.0161	0.0095	0.0018
3	rs34960928	189869312	0.84	0.289034762536342	0.83	0.405269641990714	0.176480889271538	0.335087344491429	0.0052	0.0018	0.019	0.1524	0.007	0.1725	0.1795	0.0096	0.0012	0.0121	0.0084	0.0174	0.0012	0.0095	0.0147	0.1308	0.1632	0.0021	0.0017	0.0137	0.0159	0.0157	0.0123	0.0161	0.0094	0.0018
3	rs78390633	189872703	0.84	0.289034762536342	0.83	0.405269641990714	0.1796528841292	0.324691937048948	0.0052	0.0018	0.019	0.1527	0.007	0.1724	0.1793	0.0096	0.0012	0.0121	0.0084	0.0174	0.0012	0.0095	0.0147	0.1307	0.1634	0.0021	0.0017	0.0137	0.0159	0.0157	0.0123	0.016	0.0094	0.0018
3	rs2667713	189873726	0.84	0.289034762536342	0.83	0.405269641990714	0.178738046089287	0.322259952932859	0.0052	0.0018	0.019	0.1527	0.007	0.1724	0.1793	0.0096	0.0012	0.0121	0.0084	0.0174	0.0012	0.0095	0.0147	0.1307	0.1634	0.0021	0.0017	0.0137	0.0159	0.0157	0.0123	0.016	0.0094	0.0018
3	rs10513848	189876198	0.84	0.289034762536342	0.83	0.405269641990714	0.19080344020638	0.345577435925207	0.0052	0.0017	0.019	0.1528	0.007	0.1724	0.1793	0.0096	0.0012	0.0121	0.0084	0.0174	0.0011	0.0096	0.0147	0.1307	0.1634	0.0021	0.0017	0.0137	0.0159	0.0157	0.0122	0.0159	0.0094	0.0018
3	rs17491071	189880471	0.84	0.289034762536342	0.83	0.405269641990714	0.222037445644518	0.357160816239861	0.0052	0.0017	0.019	0.1529	0.007	0.1725	0.1793	0.0096	0.0012	0.0121	0.0084	0.0174	0.0011	0.0095	0.0146	0.1307	0.1635	0.0021	0.0017	0.0137	0.0158	0.0157	0.0122	0.0159	0.0093	0.0018
3	rs6809671	189887028	0.84	0.289034762536342	0.83	0.405269641990714	0.246207134853371	0.406106348830128	0.0052	0.0017	0.019	0.1531	0.007	0.1725	0.1793	0.0095	0.0012	0.0121	0.0083	0.0174	0.0011	0.0095	0.0146	0.1307	0.1636	0.0021	0.0017	0.0136	0.0158	0.0157	0.0122	0.0159	0.0093	0.0018
3	rs34721757	189897600	0.84	0.289034762536342	0.83	0.405269641990714	0.28899059151642	0.262378009830485	0.005	0.0015	0.0189	0.1586	0.0065	0.1721	0.1795	0.0091	0.0014	0.0113	0.0075	0.0159	0.0012	0.0098	0.014	0.13	0.1673	0.0019	0.0018	0.0129	0.0145	0.0157	0.0118	0.0151	0.0089	0.0019
3	rs79556998	189900554	0.83	0.326509998324372	0.83	0.405269641990714	0.269543186537901	0.201563401748417	0.0049	0.0015	0.0188	0.1608	0.0063	0.1718	0.1796	0.009	0.0014	0.0111	0.0072	0.0153	0.0013	0.0099	0.0138	0.1296	0.1688	0.0019	0.0018	0.0127	0.0141	0.0157	0.0116	0.0147	0.0087	0.002
3	rs11717251	189901305	0.83	0.326509998324372	0.83	0.405269641990714	0.233014284024134	0.147608008188016	0.0049	0.0015	0.0188	0.1612	0.0063	0.1717	0.1796	0.009	0.0014	0.011	0.0071	0.0152	0.0013	0.0099	0.0139	0.1296	0.1691	0.0019	0.0018	0.0127	0.014	0.0157	0.0116	0.0147	0.0087	0.002
3	rs693221	189901374	0.83	0.326509998324372	0.83	0.405269641990714	0.22862179361761	0.137032169980304	0.0049	0.0015	0.0189	0.161	0.0063	0.172	0.1796	0.0089	0.0014	0.011	0.0071	0.0152	0.0013	0.0099	0.0138	0.1295	0.1691	0.0019	0.0018	0.0127	0.014	0.0157	0.0116	0.0147	0.0087	0.0019
3	rs552805	189908762	0.83	0.326509998324372	0.83	0.405269641990714	0.200578926420733	0.109020217529996	0.0047	0.0015	0.0187	0.161	0.0061	0.1727	0.1804	0.0086	0.0015	0.0111	0.0069	0.0144	0.0014	0.0098	0.0139	0.1298	0.1709	0.0018	0.0018	0.0126	0.0139	0.0154	0.0114	0.0143	0.0084	0.0018
3	rs75777653	189909028	0.83	0.326509998324372	0.83	0.405269641990714	0.204385515482935	0.107679661383449	0.0047	0.0015	0.0187	0.161	0.0061	0.1726	0.1802	0.0089	0.0015	0.0111	0.0068	0.0144	0.0014	0.0098	0.0139	0.1298	0.1709	0.0018	0.0018	0.0125	0.0139	0.0154	0.0114	0.0143	0.0084	0.0018
3	rs10433490	189912222	0.83	0.326509998324372	0.83	0.405269641990714	0.200813208332515	0.114959484431824	0.0047	0.0014	0.0188	0.1609	0.0059	0.1727	0.1806	0.0093	0.0015	0.011	0.0068	0.014	0.0014	0.0099	0.014	0.1302	0.1711	0.0018	0.0018	0.0124	0.0135	0.0153	0.0113	0.0143	0.0083	0.0018
3	rs3109332	189912733	0.83	0.326509998324372	0.83	0.405269641990714	0.203479252964495	0.0882804301880611	0.0046	0.0014	0.0189	0.1612	0.0059	0.1726	0.1807	0.0095	0.0015	0.011	0.0068	0.0139	0.0014	0.0099	0.014	0.1301	0.1712	0.0018	0.0017	0.0124	0.0135	0.0153	0.0113	0.0142	0.0083	0.0018
3	rs115451822	189933984	0.83	0.326509998324372	0.83	0.405269641990714	0.304727350743801	0.0669630070671955	0.0046	0.0013	0.0196	0.165	0.005	0.1727	0.1818	0.0093	0.0014	0.0106	0.0065	0.0133	0.0015	0.0099	0.0133	0.1297	0.1721	0.0016	0.0014	0.0121	0.0136	0.0152	0.0105	0.0137	0.0078	0.0017
3	rs858132	189934928	0.83	0.326509998324372	0.84	0.364737902801441	0.304089369734138	0.0644283606825479	0.0046	0.0013	0.0196	0.165	0.005	0.1727	0.1818	0.0093	0.0014	0.0106	0.0065	0.0133	0.0015	0.0099	0.0133	0.1297	0.1721	0.0016	0.0014	0.0121	0.0136	0.0152	0.0105	0.0137	0.0078	0.0017
3	rs56248514	189939693	0.83	0.326509998324372	0.87	0.259919603286658	0.304089369734138	0.0655878312910603	0.0046	0.0013	0.0196	0.165	0.005	0.1727	0.1818	0.0093	0.0014	0.0106	0.0065	0.0133	0.0015	0.0099	0.0133	0.1296	0.1721	0.0016	0.0014	0.0121	0.0136	0.0152	0.0104	0.0137	0.0078	0.0017
3	rs17426472	189946080	0.83	0.326509998324372	0.86	0.29215087580064	0.307089102065383	0.0334138463367034	0.0046	0.0013	0.0197	0.1654	0.005	0.1727	0.1819	0.0094	0.0014	0.0106	0.0065	0.0133	0.0015	0.0099	0.0132	0.1295	0.1721	0.0016	0.0014	0.0121	0.0136	0.0152	0.0104	0.0137	0.0078	0.0017
3	rs76658596	189947386	0.83	0.326509998324372	0.85	0.32706018639722	0.307138407747111	0.0336686125553273	0.0046	0.0013	0.0197	0.1654	0.005	0.1727	0.1819	0.0094	0.0014	0.0106	0.0065	0.0133	0.0015	0.0099	0.0132	0.1295	0.1722	0.0016	0.0014	0.0121	0.0136	0.0152	0.0104	0.0137	0.0078	0.0017
3	rs114837926	189948515	0.83	0.326509998324372	0.85	0.32706018639722	0.305464362046502	0.0341294310901948	0.0046	0.0013	0.0196	0.1653	0.005	0.173	0.182	0.0094	0.0014	0.0105	0.0065	0.0133	0.0015	0.0099	0.0132	0.1296	0.1721	0.0016	0.0014	0.0121	0.0136	0.0151	0.0104	0.0137	0.0078	0.0017
3	rs16865194	189951301	0.83	0.326509998324372	0.85	0.32706018639722	0.305562701393232	0.0326045839394809	0.0046	0.0013	0.0196	0.1653	0.005	0.173	0.182	0.0094	0.0014	0.0105	0.0065	0.0133	0.0015	0.0099	0.0132	0.1296	0.1721	0.0016	0.0014	0.0121	0.0136	0.0151	0.0104	0.0137	0.0078	0.0017
3	rs76113139	189951375	0.83	0.326509998324372	0.85	0.32706018639722	0.305562701393232	0.0326548949177395	0.0046	0.0013	0.0196	0.1653	0.005	0.173	0.182	0.0094	0.0014	0.0105	0.0065	0.0133	0.0015	0.0099	0.0132	0.1296	0.1721	0.0016	0.0014	0.0121	0.0136	0.0151	0.0104	0.0137	0.0078	0.0017
3	rs17427173	189953852	0.83	0.326509998324372	0.85	0.32706018639722	0.309410990111473	0.0338218990839475	0.0046	0.0013	0.0193	0.1654	0.005	0.173	0.182	0.0094	0.0014	0.0105	0.0065	0.0133	0.0015	0.0099	0.0132	0.1296	0.1721	0.0016	0.0014	0.0121	0.0136	0.0152	0.0104	0.0137	0.0078	0.0017
3	rs566747	189956833	0.83	0.326509998324372	0.85	0.32706018639722	0.300958864231046	0.0277093156342419	0.0046	0.0013	0.0194	0.1654	0.005	0.173	0.1821	0.0093	0.0014	0.0105	0.0065	0.0133	0.0016	0.0099	0.0132	0.1294	0.1723	0.0017	0.0015	0.0121	0.0135	0.0152	0.0104	0.0137	0.0078	0.0017
3	rs116809729	189967652	0.83	0.326509998324372	0.85	0.32706018639722	0.306202315265155	0.0284600247675554	0.0046	0.0013	0.0194	0.1655	0.005	0.1729	0.1819	0.0093	0.0014	0.0104	0.0065	0.0132	0.0016	0.0099	0.0132	0.1297	0.1724	0.0017	0.0015	0.0121	0.0135	0.0152	0.0103	0.0137	0.0078	0.0017
3	rs34630034	189969790	0.83	0.326509998324372	0.85	0.32706018639722	0.304481889672098	0.0275696065741636	0.0046	0.0013	0.0194	0.1654	0.005	0.1729	0.182	0.0093	0.0014	0.0105	0.0065	0.0132	0.0017	0.0098	0.0132	0.1297	0.1723	0.0017	0.0015	0.0121	0.0135	0.0152	0.0103	0.0136	0.0078	0.0017
3	rs1554557	189971506	0.83	0.326509998324372	0.85	0.32706018639722	0.296730884077926	0.0279897283905579	0.0046	0.0013	0.0194	0.1654	0.0049	0.1731	0.1821	0.0093	0.0014	0.0105	0.0064	0.0132	0.0017	0.0098	0.0131	0.1299	0.1722	0.0017	0.0015	0.0121	0.0135	0.0152	0.0102	0.0136	0.0078	0.0017
3	rs71310858	189973179	0.83	0.326509998324372	0.85	0.32706018639722	0.296295320629734	0.0286491709913138	0.0046	0.0013	0.0194	0.1654	0.0049	0.1731	0.1821	0.0093	0.0014	0.0105	0.0064	0.0131	0.0017	0.0098	0.0131	0.1299	0.1722	0.0017	0.0015	0.0121	0.0135	0.0152	0.0102	0.0136	0.0078	0.0017
3	rs73190556	189973895	0.83	0.326509998324372	0.85	0.32706018639722	0.302033039044632	0.0360013524982591	0.0046	0.0013	0.0194	0.1654	0.0049	0.1731	0.1821	0.0093	0.0014	0.0105	0.0067	0.0131	0.0016	0.0098	0.0131	0.1299	0.1722	0.0016	0.0015	0.0121	0.0135	0.0152	0.0102	0.0137	0.0078	0.0016
3	rs79460623	189976485	0.83	0.326509998324372	0.85	0.32706018639722	0.302130791921273	0.0353201105655353	0.0046	0.0013	0.0194	0.1654	0.0049	0.1731	0.1821	0.0093	0.0014	0.0105	0.0067	0.0131	0.0016	0.0098	0.0131	0.1299	0.1722	0.0016	0.0015	0.0121	0.0135	0.0151	0.0101	0.0137	0.0078	0.0016
3	rs79034905	189981934	0.83	0.326509998324372	0.85	0.32706018639722	0.306103867090835	0.0406562476859755	0.0046	0.0013	0.0194	0.1655	0.0049	0.1731	0.182	0.0093	0.0014	0.0105	0.0067	0.0131	0.0017	0.0098	0.0131	0.13	0.1722	0.0016	0.0015	0.0121	0.0135	0.0151	0.0101	0.0137	0.0077	0.0016
3	rs11718855	190013308	0.83	0.326509998324372	0.85	0.32706018639722	0.312090088657585	0.0361066857100497	0.0046	0.0013	0.0195	0.1657	0.0049	0.1732	0.182	0.0092	0.0014	0.0106	0.0067	0.0129	0.0018	0.0097	0.013	0.1303	0.1723	0.0016	0.0015	0.0121	0.0135	0.015	0.0099	0.0136	0.0076	0.0016
3	rs9866519	190017805	0.83	0.326509998324372	0.85	0.32706018639722	0.312239284560582	0.0362121591486329	0.0046	0.0013	0.0196	0.1657	0.0049	0.1732	0.182	0.0092	0.0014	0.0106	0.0067	0.0129	0.0018	0.0097	0.013	0.1303	0.1723	0.0016	0.0015	0.0121	0.0135	0.015	0.0099	0.0136	0.0076	0.0016
3	rs13092700	190019560	0.83	0.326509998324372	0.85	0.32706018639722	0.312139816450251	0.0379726398326145	0.0046	0.0013	0.0195	0.1657	0.0049	0.1732	0.182	0.0092	0.0014	0.0106	0.0067	0.0129	0.0018	0.0097	0.013	0.1303	0.1723	0.0016	0.0015	0.0121	0.0135	0.015	0.0099	0.0136	0.0076	0.0016
3	rs73190586	190019899	0.83	0.326509998324372	0.85	0.32706018639722	0.312139816450251	0.0377034631139029	0.0046	0.0013	0.0195	0.1657	0.0049	0.1732	0.182	0.0092	0.0014	0.0106	0.0067	0.0129	0.0018	0.0097	0.013	0.1303	0.1723	0.0016	0.0015	0.0121	0.0135	0.015	0.0099	0.0136	0.0076	0.0016
3	rs116237436	190022305	0.83	0.326509998324372	0.85	0.32706018639722	0.313334535787585	0.042907804515862	0.0046	0.0013	0.0194	0.1657	0.0049	0.1728	0.182	0.0093	0.0014	0.0106	0.0068	0.0126	0.0018	0.0098	0.0129	0.1308	0.1722	0.0016	0.0015	0.0121	0.0135	0.0149	0.0099	0.0135	0.0076	0.0016
3	rs12629166	190026383	0.83	0.326509998324372	0.85	0.32706018639722	0.313733309767436	0.0384593419743083	0.0047	0.0013	0.0192	0.1658	0.005	0.1724	0.182	0.0093	0.0014	0.0107	0.0069	0.0123	0.0019	0.0098	0.0128	0.1313	0.1722	0.0016	0.0016	0.012	0.0136	0.0148	0.0099	0.0133	0.0077	0.0017
3	rs17501010	190026654	0.83	0.326509998324372	0.85	0.32706018639722	0.313833044987184	0.0381886055427762	0.0047	0.0013	0.0192	0.1658	0.005	0.1724	0.182	0.0093	0.0014	0.0107	0.0069	0.0123	0.0019	0.0098	0.0128	0.1313	0.1722	0.0016	0.0016	0.012	0.0136	0.0148	0.0099	0.0133	0.0077	0.0017
3	rs9869263	190030680	0.83	0.326509998324372	0.85	0.32706018639722	0.296343699763888	0.0473933940621845	0.0048	0.0015	0.0188	0.1661	0.0052	0.1728	0.1824	0.0092	0.0014	0.0103	0.0073	0.0117	0.0026	0.0098	0.0125	0.1307	0.1721	0.0018	0.0017	0.0118	0.0142	0.0147	0.0098	0.0131	0.0073	0.0018
3	rs16865318	190031866	0.84	0.289034762536342	0.85	0.32706018639722	0.321613235613127	0.05739727393325	0.0048	0.0018	0.0183	0.1662	0.0052	0.1729	0.1833	0.009	0.0014	0.0103	0.0077	0.0113	0.0031	0.0097	0.0121	0.1294	0.1722	0.0021	0.0019	0.0118	0.0146	0.0144	0.0098	0.0124	0.0073	0.0019
3	rs9866788	190033120	0.84	0.289034762536342	0.85	0.32706018639722	0.488499877148258	0.0894432810971409	0.0049	0.002	0.0178	0.1673	0.0053	0.1731	0.1839	0.0088	0.0015	0.0104	0.0084	0.0105	0.0037	0.0095	0.0115	0.1281	0.1726	0.0022	0.002	0.0119	0.0152	0.0139	0.0098	0.0115	0.0073	0.0021
3	rs73190602	190033513	0.84	0.289034762536342	0.85	0.32706018639722	0.525243830703139	0.106179179038165	0.0049	0.0021	0.0177	0.1674	0.0052	0.1729	0.1842	0.0087	0.0015	0.0104	0.0085	0.0101	0.0038	0.0093	0.0112	0.1282	0.1728	0.0022	0.002	0.0118	0.0152	0.0137	0.0099	0.0119	0.0072	0.0021
3	rs3732924	190034607	0.84	0.289034762536342	0.85	0.32706018639722	0.639640416656766	0.107011778582381	0.0049	0.0021	0.0177	0.1676	0.0053	0.1725	0.1843	0.0087	0.0015	0.0104	0.0087	0.0098	0.004	0.0094	0.0108	0.1283	0.1731	0.0023	0.002	0.0118	0.0155	0.0133	0.0101	0.0119	0.0071	0.0022
3	rs3774018	190037514	0.84	0.289034762536342	0.85	0.32706018639722	0.706750901715645	0.116764586706999	0.0051	0.0022	0.0176	0.1679	0.0053	0.1721	0.1841	0.0087	0.0016	0.0104	0.0089	0.0098	0.004	0.0094	0.0109	0.1281	0.173	0.0023	0.002	0.0118	0.0156	0.0132	0.0101	0.012	0.0071	0.0022
3	rs72466472	190039888	0.84	0.289034762536342	0.85	0.32706018639722	0.699146026768855	0.119361731469192	0.0051	0.0022	0.0176	0.1678	0.0053	0.172	0.1842	0.0087	0.0016	0.0104	0.0089	0.0098	0.004	0.0094	0.0108	0.1282	0.173	0.0023	0.002	0.0118	0.0156	0.0132	0.0101	0.012	0.0071	0.0022
3	rs16865352	190041780	0.84	0.289034762536342	0.88	0.230271256315472	0.683827770586121	0.120145074782239	0.0051	0.0022	0.0175	0.1672	0.0053	0.1721	0.1844	0.0087	0.0016	0.0104	0.0089	0.0098	0.0041	0.0094	0.0109	0.1283	0.1728	0.0023	0.002	0.0119	0.0157	0.0131	0.0102	0.0119	0.0071	0.0023
3	rs6781278	190044017	0.84	0.289034762536342	0.88	0.230271256315472	0.675173878241203	0.123737955677872	0.0051	0.0022	0.0178	0.1669	0.0054	0.172	0.1851	0.0088	0.0016	0.0104	0.0089	0.0096	0.0041	0.0094	0.0107	0.1279	0.172	0.0024	0.0021	0.0121	0.0159	0.0131	0.0104	0.0119	0.0073	0.0023
3	rs113390545	190044046	0.84	0.289034762536342	0.88	0.230271256315472	0.673579424587317	0.123914232541766	0.0051	0.0022	0.0178	0.1669	0.0054	0.172	0.1851	0.0088	0.0016	0.0104	0.0089	0.0096	0.0041	0.0094	0.0107	0.1279	0.172	0.0024	0.0021	0.0121	0.0159	0.0131	0.0104	0.0119	0.0073	0.0023
3	rs16865378	190047162	0.84	0.289034762536342	0.88	0.230271256315472	0.627802919291211	0.129963120222746	0.0052	0.0023	0.0178	0.1669	0.0054	0.1721	0.185	0.0087	0.0017	0.0103	0.0089	0.0096	0.0041	0.0095	0.0108	0.1279	0.172	0.0024	0.0021	0.0118	0.0157	0.0132	0.0103	0.0119	0.0072	0.0023
3	rs9875536	190048898	0.84	0.289034762536342	0.88	0.230271256315472	0.626470512599153	0.130681780387496	0.0052	0.0023	0.0178	0.1669	0.0054	0.1721	0.1851	0.0087	0.0017	0.0103	0.0089	0.0096	0.0041	0.0095	0.0108	0.1279	0.172	0.0024	0.0021	0.0118	0.0157	0.0132	0.0103	0.0119	0.0073	0.0023
3	rs76163529	190066414	0.84	0.289034762536342	0.88	0.230271256315472	0.605673744096754	0.143957862252959	0.0053	0.0023	0.0178	0.1665	0.0054	0.1718	0.1848	0.0087	0.0017	0.0103	0.0089	0.0095	0.0042	0.0094	0.0109	0.128	0.1719	0.0025	0.0022	0.0119	0.016	0.0131	0.0102	0.012	0.0072	0.0024
3	rs115891367	190068567	0.84	0.289034762536342	0.88	0.230271256315472	0.543599414997437	0.183207028072746	0.0056	0.0026	0.0179	0.1652	0.0055	0.171	0.1842	0.0089	0.0019	0.0104	0.0088	0.0093	0.0045	0.0094	0.011	0.1279	0.1716	0.0027	0.0024	0.0119	0.0168	0.0131	0.0102	0.0122	0.0072	0.0027
3	rs80291931	190068569	0.84	0.289034762536342	0.89	0.20310604818777	0.543730661572874	0.18330847945307	0.0056	0.0026	0.0179	0.1652	0.0055	0.171	0.1842	0.0089	0.0019	0.0104	0.0088	0.0093	0.0045	0.0094	0.011	0.1279	0.1716	0.0027	0.0024	0.0119	0.0168	0.0131	0.0102	0.0122	0.0072	0.0027
3	rs16865412	190077120	0.84	0.289034762536342	0.89	0.20310604818777	0.525502101999406	0.234124505675388	0.0059	0.0028	0.018	0.164	0.0057	0.1702	0.1836	0.0091	0.0021	0.0105	0.0087	0.0092	0.0047	0.0095	0.0112	0.1277	0.1713	0.0029	0.0026	0.0119	0.0175	0.0131	0.0102	0.0125	0.0071	0.003
3	rs34913800	190082072	0.84	0.289034762536342	0.89	0.20310604818777	0.487689585751651	0.236329154656731	0.0059	0.0028	0.0181	0.1634	0.0056	0.1707	0.1836	0.0091	0.0021	0.0105	0.0087	0.0091	0.0047	0.0094	0.0113	0.1277	0.171	0.0029	0.0026	0.012	0.0177	0.0131	0.0102	0.0126	0.0071	0.003
3	rs4450789	190085021	0.84	0.289034762536342	0.89	0.20310604818777	0.475305620943054	0.233904407046799	0.0059	0.0029	0.0181	0.1631	0.0056	0.1709	0.1836	0.0092	0.0021	0.0105	0.0087	0.0091	0.0047	0.0093	0.0113	0.1277	0.1708	0.0029	0.0027	0.0121	0.0179	0.0131	0.0102	0.0126	0.007	0.003
3	rs1425107	190089207	0.84	0.289034762536342	0.87	0.259919603286658	0.451542832494788	0.235556771106777	0.0059	0.0029	0.0182	0.1627	0.0056	0.1712	0.1835	0.0092	0.0021	0.0105	0.0087	0.0091	0.0048	0.0093	0.0114	0.1277	0.1705	0.0029	0.0027	0.0121	0.0181	0.013	0.0102	0.0127	0.007	0.0031
3	rs11716585	190092236	0.84	0.289034762536342	0.87	0.259919603286658	0.373211978667141	0.247675215918046	0.006	0.003	0.0185	0.1611	0.0057	0.172	0.1831	0.0095	0.0022	0.0105	0.0086	0.0091	0.0048	0.0091	0.0116	0.1277	0.17	0.003	0.0027	0.0122	0.0186	0.0127	0.0103	0.013	0.0069	0.0032
3	rs113936958	190093915	0.84	0.289034762536342	0.87	0.259919603286658	0.372666619341738	0.247003115872989	0.006	0.003	0.0185	0.161	0.0057	0.172	0.1831	0.0095	0.0022	0.0105	0.0086	0.0091	0.0048	0.0091	0.0116	0.1276	0.17	0.003	0.0027	0.0122	0.0187	0.0127	0.0103	0.0131	0.0069	0.0032
3	rs115460615	190097876	0.84	0.289034762536342	0.87	0.259919603286658	0.376163940133853	0.252621592306637	0.006	0.0031	0.0185	0.1608	0.0057	0.1721	0.1829	0.0095	0.0022	0.0105	0.0086	0.0091	0.0048	0.0091	0.0115	0.1273	0.1699	0.003	0.0028	0.0123	0.0189	0.0127	0.0102	0.0132	0.0069	0.0032
3	rs17444719	190102803	0.84	0.289034762536342	0.87	0.259919603286658	0.395583273281466	0.262263898494917	0.0061	0.0031	0.0186	0.1605	0.0057	0.1722	0.1827	0.0095	0.0022	0.0106	0.0086	0.0091	0.0048	0.0091	0.0115	0.1269	0.1698	0.003	0.0028	0.0123	0.0192	0.0127	0.0102	0.0134	0.0069	0.0032
3	rs6788908	190104123	0.84	0.289034762536342	0.87	0.259919603286658	0.406559666679474	0.26512132451297	0.0061	0.0031	0.0187	0.1604	0.0057	0.1722	0.1826	0.0095	0.0022	0.0106	0.0086	0.0091	0.0049	0.0091	0.0114	0.1268	0.1698	0.003	0.0028	0.0123	0.0192	0.0128	0.0101	0.0134	0.007	0.0033
3	rs76555381	190106074	0.84	0.289034762536342	0.87	0.259919603286658	0.406331826102118	0.26512132451297	0.0061	0.0031	0.0187	0.1604	0.0057	0.1722	0.1826	0.0095	0.0022	0.0106	0.0086	0.0091	0.0049	0.0091	0.0114	0.1268	0.1698	0.003	0.0028	0.0123	0.0192	0.0128	0.0101	0.0134	0.007	0.0033
3	rs1491991	190106553	0.84	0.289034762536342	0.87	0.259919603286658	0.465692580901128	0.2668404056607	0.0061	0.0031	0.0187	0.1604	0.0057	0.1722	0.1824	0.0095	0.0022	0.0106	0.0089	0.0091	0.0049	0.0091	0.0114	0.1268	0.17	0.003	0.0028	0.0123	0.0192	0.0128	0.0101	0.0134	0.007	0.0033
3	rs3774015	190106657	0.84	0.289034762536342	0.86	0.29215087580064	0.465692580901128	0.2668404056607	0.0061	0.0031	0.0187	0.1604	0.0057	0.1722	0.1824	0.0095	0.0022	0.0106	0.0089	0.0091	0.0049	0.0091	0.0114	0.1268	0.17	0.003	0.0028	0.0123	0.0192	0.0128	0.0101	0.0134	0.007	0.0033
3	rs1425116	190110425	0.84	0.289034762536342	0.86	0.29215087580064	0.464596562781078	0.266610995120103	0.0061	0.0031	0.0187	0.1604	0.0057	0.1722	0.1824	0.0095	0.0022	0.0106	0.0089	0.0091	0.0049	0.0091	0.0114	0.1268	0.17	0.003	0.0028	0.0123	0.0192	0.0128	0.0101	0.0134	0.007	0.0033
3	rs73192461	190115990	0.84	0.289034762536342	0.86	0.29215087580064	0.463744975427878	0.266496312868419	0.0061	0.0031	0.0187	0.1604	0.0057	0.1722	0.1824	0.0095	0.0022	0.0106	0.0089	0.0091	0.0049	0.0091	0.0114	0.1268	0.17	0.003	0.0028	0.0123	0.0192	0.0128	0.0101	0.0134	0.007	0.0033
3	rs73192465	190131547	0.84	0.289034762536342	0.86	0.29215087580064	0.406673610975836	0.271672146516398	0.0062	0.0031	0.0187	0.1598	0.0057	0.1715	0.1826	0.0096	0.0023	0.0107	0.0089	0.0091	0.0048	0.009	0.0119	0.1274	0.1698	0.0031	0.0029	0.0125	0.0191	0.0128	0.01	0.0133	0.0069	0.0033
3	rs73192467	190132118	0.84	0.289034762536342	0.86	0.29215087580064	0.406958541732141	0.271902898866162	0.0062	0.0031	0.0187	0.1598	0.0057	0.1715	0.1826	0.0096	0.0023	0.0108	0.0089	0.0091	0.0048	0.009	0.012	0.1274	0.1698	0.0031	0.0029	0.0125	0.0191	0.0128	0.01	0.0133	0.0069	0.0033
3	rs6766136	190139663	0.83	0.326509998324372	0.86	0.29215087580064	0.407300590653105	0.27236458532069	0.0062	0.0031	0.0187	0.1598	0.0057	0.1714	0.1826	0.0096	0.0023	0.0108	0.0089	0.0091	0.0048	0.009	0.012	0.1275	0.1697	0.0031	0.0029	0.0125	0.0191	0.0128	0.01	0.0133	0.0069	0.0033
3	rs16865445	190144577	0.84	0.289034762536342	0.86	0.29215087580064	0.40405694292863	0.273404264652528	0.0062	0.0032	0.0186	0.1597	0.0057	0.1713	0.1826	0.0096	0.0023	0.0108	0.009	0.0091	0.0048	0.009	0.012	0.1276	0.1697	0.0031	0.0029	0.0125	0.0191	0.0128	0.01	0.0133	0.0069	0.0033
3	rs77060209	190146527	0.84	0.289034762536342	0.86	0.29215087580064	0.395246206474882	0.276762643611842	0.0062	0.0032	0.0186	0.1595	0.0057	0.1712	0.1828	0.0096	0.0023	0.0108	0.009	0.0091	0.0048	0.009	0.012	0.1276	0.1697	0.0031	0.0029	0.0126	0.0191	0.0128	0.01	0.0133	0.0069	0.0033
3	rs12631469	190147663	0.84	0.289034762536342	0.86	0.29215087580064	0.392331029770922	0.274792405041777	0.0062	0.0032	0.0187	0.1593	0.0057	0.1712	0.1829	0.0096	0.0023	0.0108	0.009	0.0091	0.0048	0.009	0.012	0.1277	0.1697	0.0031	0.0029	0.0126	0.0191	0.0128	0.01	0.0133	0.0069	0.0033
3	rs79497495	190148191	0.84	0.289034762536342	0.87	0.259919603286658	0.374631814912959	0.281182320771671	0.0062	0.0032	0.0187	0.1592	0.0057	0.1711	0.1829	0.0096	0.0022	0.0108	0.0089	0.0091	0.0048	0.009	0.012	0.1277	0.1697	0.0031	0.0029	0.0126	0.0192	0.0127	0.01	0.0133	0.0069	0.0033
3	rs114194945	190152457	0.84	0.289034762536342	0.87	0.259919603286658	0.311940930330602	0.284218648692039	0.0061	0.0032	0.0193	0.1587	0.0057	0.1703	0.183	0.0096	0.0022	0.0107	0.0089	0.0093	0.0048	0.009	0.0123	0.1276	0.1695	0.0031	0.0029	0.0126	0.0194	0.0126	0.0099	0.0134	0.007	0.0034
3	rs35161724	190158168	0.84	0.289034762536342	0.87	0.259919603286658	0.256207841132349	0.261579556420856	0.006	0.0032	0.02	0.158	0.0058	0.1695	0.1831	0.0096	0.0022	0.0107	0.0089	0.0096	0.0048	0.009	0.0126	0.1274	0.1693	0.0031	0.0029	0.0127	0.0197	0.0126	0.0098	0.0135	0.0072	0.0035
3	rs115515634	190161215	0.84	0.289034762536342	0.86	0.29215087580064	0.244154736521895	0.257371845568379	0.006	0.0032	0.0202	0.1579	0.0058	0.1693	0.1831	0.0096	0.0022	0.0107	0.0089	0.0096	0.0048	0.009	0.0127	0.1273	0.1692	0.0031	0.0028	0.0127	0.0198	0.0125	0.0098	0.0135	0.0072	0.0035
3	rs17446205	190163101	0.84	0.289034762536342	0.87	0.259919603286658	0.24128859061688	0.258393372625069	0.006	0.0032	0.0202	0.1578	0.0058	0.1693	0.1831	0.0096	0.0022	0.0107	0.0089	0.0097	0.0048	0.009	0.0127	0.1273	0.1692	0.0032	0.0028	0.0127	0.0198	0.0125	0.0098	0.0135	0.0072	0.0035
3	rs71310864	190164375	0.84	0.289034762536342	0.87	0.259919603286658	0.248400899921764	0.256238307610943	0.006	0.0032	0.0203	0.1579	0.0057	0.1693	0.183	0.0097	0.0022	0.0106	0.0089	0.0097	0.0048	0.0089	0.0127	0.1273	0.1692	0.0031	0.0029	0.0127	0.0198	0.0127	0.0097	0.0135	0.0073	0.0035
3	rs10513852	190167533	0.85	0.254661707966279	0.87	0.259919603286658	0.277842023109012	0.254767063541176	0.006	0.0033	0.0203	0.1581	0.0055	0.1692	0.1828	0.0097	0.0023	0.0104	0.0089	0.0097	0.0048	0.0086	0.0128	0.1273	0.1691	0.0032	0.0029	0.0127	0.0198	0.0127	0.0098	0.0136	0.0075	0.0035
3	rs114615482	190171244	0.85	0.254661707966279	0.87	0.259919603286658	0.267844724587447	0.243651343463294	0.006	0.0033	0.0205	0.158	0.0055	0.169	0.1828	0.0097	0.0023	0.0103	0.0089	0.0098	0.0048	0.0086	0.0128	0.1272	0.1691	0.0032	0.0029	0.0128	0.0199	0.0127	0.0097	0.0136	0.0075	0.0036
3	rs79379418	190175580	0.85	0.254661707966279	0.87	0.259919603286658	0.260657264523848	0.250481859145932	0.006	0.0033	0.0206	0.1579	0.0055	0.1689	0.1828	0.0098	0.0023	0.0103	0.0089	0.0099	0.0048	0.0086	0.0129	0.1272	0.169	0.0032	0.0028	0.0128	0.0199	0.0127	0.0097	0.0136	0.0076	0.0036
3	rs75600796	190176805	0.85	0.254661707966279	0.87	0.259919603286658	0.258270059644864	0.25975738187356	0.006	0.0033	0.0207	0.1578	0.0055	0.1688	0.1828	0.0098	0.0023	0.0103	0.0089	0.0099	0.0048	0.0086	0.0129	0.1272	0.1691	0.0032	0.0028	0.0128	0.02	0.0127	0.0097	0.0136	0.0076	0.0036
3	rs11925663	190177590	0.85	0.254661707966279	0.87	0.259919603286658	0.255358685898269	0.252621592306637	0.006	0.0033	0.0207	0.1577	0.0055	0.1687	0.1827	0.0098	0.0023	0.0102	0.0089	0.0099	0.0048	0.0086	0.013	0.1271	0.1692	0.0032	0.0028	0.0128	0.02	0.0127	0.0097	0.0137	0.0076	0.0036
3	rs11916404	190188644	0.85	0.254661707966279	0.87	0.259919603286658	0.257596606818438	0.323596878928943	0.006	0.0033	0.0209	0.1576	0.0055	0.1686	0.1825	0.0098	0.0023	0.0103	0.0089	0.01	0.0048	0.0085	0.0131	0.1272	0.1689	0.0032	0.0028	0.0128	0.02	0.0126	0.0096	0.0138	0.0076	0.0036
3	rs73196364	190200984	0.85	0.254661707966279	0.87	0.259919603286658	0.236210731500399	0.380394692056933	0.006	0.0034	0.0215	0.1572	0.0055	0.1676	0.1817	0.0099	0.0023	0.0105	0.0089	0.0105	0.0048	0.0085	0.0134	0.1269	0.1682	0.0033	0.0028	0.0129	0.0203	0.0125	0.0098	0.0143	0.0077	0.0037
3	rs114321486	190205606	0.86	0.223270892544248	0.87	0.259919603286658	0.193469684205641	0.379757912824782	0.0061	0.0035	0.0221	0.1568	0.0056	0.1667	0.181	0.01	0.0023	0.0107	0.0089	0.0109	0.0048	0.0085	0.0137	0.1266	0.1676	0.0034	0.0028	0.0129	0.0204	0.0125	0.0099	0.0148	0.0078	0.0037
3	rs76821364	190206909	0.86	0.223270892544248	0.86	0.29215087580064	0.186132293473229	0.346073384345236	0.0061	0.0035	0.0223	0.1567	0.0057	0.1664	0.1808	0.01	0.0023	0.0108	0.009	0.0111	0.0048	0.0085	0.0137	0.1265	0.1674	0.0034	0.0028	0.0129	0.0205	0.0124	0.01	0.0149	0.0079	0.0038
3	rs111899460	190207044	0.86	0.223270892544248	0.86	0.29215087580064	0.183933034810592	0.33631659980073	0.0061	0.0035	0.0223	0.1567	0.0057	0.1664	0.1808	0.01	0.0023	0.0108	0.009	0.0111	0.0048	0.0085	0.0137	0.1265	0.1674	0.0034	0.0028	0.0129	0.0205	0.0124	0.01	0.0149	0.0079	0.0038
3	rs7628433	190207816	0.86	0.223270892544248	0.86	0.29215087580064	0.184937610370722	0.314634575488926	0.0061	0.0035	0.0224	0.1565	0.0057	0.1663	0.1808	0.0101	0.0024	0.011	0.0089	0.0109	0.0048	0.0084	0.0137	0.1264	0.1671	0.0034	0.0028	0.0131	0.0207	0.0125	0.01	0.015	0.0078	0.0038
3	rs79736238	190208139	0.86	0.223270892544248	0.86	0.29215087580064	0.19057588901061	0.315720605577904	0.0061	0.0035	0.0224	0.1565	0.0056	0.1663	0.1807	0.0101	0.0024	0.011	0.0089	0.0109	0.0048	0.0084	0.0137	0.1264	0.1671	0.0034	0.0028	0.0131	0.0207	0.0125	0.01	0.0151	0.0078	0.0038
3	rs9290933	190213876	0.86	0.223270892544248	0.86	0.29215087580064	0.235526799690979	0.328105716531779	0.0061	0.0036	0.0223	0.1569	0.0053	0.166	0.1801	0.0103	0.0023	0.0108	0.0089	0.0111	0.0048	0.0083	0.0139	0.1276	0.1658	0.0035	0.0028	0.013	0.0209	0.0123	0.0101	0.0159	0.0078	0.0038
3	rs56292883	190221087	0.86	0.223270892544248	0.86	0.29215087580064	0.186806245236124	0.326885308073674	0.0061	0.0036	0.0229	0.1562	0.0056	0.1654	0.1789	0.0104	0.0024	0.011	0.0089	0.0115	0.0047	0.0084	0.014	0.1269	0.1655	0.0035	0.0028	0.013	0.0212	0.0124	0.0101	0.0165	0.008	0.0038
3	rs766441	190223071	0.86	0.223270892544248	0.86	0.29215087580064	0.124660252050194	0.248347895469178	0.0061	0.0038	0.0239	0.1549	0.006	0.1644	0.1769	0.0108	0.0026	0.0113	0.009	0.0122	0.0046	0.0085	0.0145	0.1255	0.1647	0.0036	0.0028	0.0131	0.0217	0.013	0.0103	0.0176	0.0082	0.0039
3	rs2193879	190223147	0.86	0.223270892544248	0.86	0.29215087580064	0.111038829638494	0.212984867336905	0.0061	0.0038	0.024	0.1548	0.0061	0.1643	0.1766	0.0109	0.0026	0.0113	0.009	0.0123	0.0046	0.0086	0.0145	0.1253	0.1646	0.0036	0.0028	0.0131	0.0217	0.0131	0.0103	0.0178	0.0082	0.0039
3	rs7626660	190223190	0.86	0.223270892544248	0.86	0.29215087580064	0.121265842873571	0.227768889453881	0.0061	0.0038	0.0241	0.1545	0.0061	0.1641	0.1765	0.0109	0.0026	0.0114	0.009	0.0123	0.0046	0.0085	0.0146	0.1253	0.1644	0.0036	0.0028	0.0131	0.0218	0.0131	0.0103	0.0179	0.0082	0.0039
3	rs4687147	190223527	0.86	0.223270892544248	0.86	0.29215087580064	0.0886755791867965	0.190766070545243	0.0061	0.0038	0.025	0.1527	0.0062	0.1629	0.1758	0.0114	0.0027	0.0116	0.009	0.0128	0.0045	0.0081	0.0156	0.1256	0.1626	0.0036	0.0027	0.0131	0.0227	0.0131	0.0103	0.0195	0.0082	0.004
3	rs10937437	190224164	0.86	0.223270892544248	0.86	0.29215087580064	0.0852558634117956	0.22537301434759	0.0067	0.004	0.0258	0.1514	0.0068	0.1613	0.1736	0.0119	0.0029	0.0114	0.0087	0.014	0.0044	0.0079	0.0164	0.1247	0.1608	0.0039	0.0026	0.0132	0.0234	0.0135	0.0106	0.0208	0.0083	0.0041
3	rs13098498	190224238	0.86	0.223270892544248	0.86	0.29215087580064	0.0776582700448901	0.223418897183635	0.0067	0.004	0.0259	0.1513	0.0069	0.1611	0.1734	0.0119	0.0029	0.0114	0.0087	0.0141	0.0044	0.0079	0.0164	0.1249	0.1607	0.0039	0.0026	0.0132	0.0235	0.0135	0.0106	0.0209	0.0084	0.0041
3	rs80261314	190224923	0.87	0.194736090082605	0.86	0.29215087580064	0.102797136915405	0.245213689870004	0.0065	0.004	0.0264	0.1514	0.007	0.1608	0.173	0.012	0.0028	0.0114	0.0088	0.0147	0.004	0.0078	0.0169	0.1242	0.1606	0.0037	0.0023	0.013	0.0236	0.0138	0.0107	0.0214	0.0083	0.0039
3	rs7614010	190227956	0.89	0.145699762692903	0.86	0.29215087580064	0.0955223328024907	0.246443475904627	0.0053	0.0037	0.0287	0.1536	0.0071	0.1607	0.1718	0.0119	0.0024	0.0112	0.0089	0.0179	0.0028	0.0075	0.019	0.1198	0.1593	0.0029	0.0017	0.0121	0.0238	0.0146	0.0109	0.0243	0.0081	0.003
3	rs9847941	190230411	0.88	0.168925028033099	0.86	0.29215087580064	0.111754959341543	0.222119240298046	0.0049	0.0036	0.0294	0.1544	0.0071	0.1605	0.1714	0.0118	0.0023	0.0111	0.009	0.0189	0.0025	0.0075	0.0197	0.1183	0.1588	0.0027	0.0015	0.0117	0.0239	0.015	0.011	0.0254	0.0081	0.0026
3	rs7630034	190233523	0.89	0.145699762692903	0.85	0.32706018639722	0.301935302935984	0.249245701260408	0.0047	0.0036	0.0304	0.155	0.0071	0.1604	0.1695	0.0117	0.0022	0.0108	0.0097	0.0198	0.0017	0.0073	0.02	0.1175	0.1589	0.0025	0.0014	0.0117	0.0242	0.0153	0.0109	0.0267	0.008	0.0025
3	rs3774002	190233622	0.89	0.145699762692903	0.86	0.29215087580064	0.298719422407224	0.248796669956362	0.0047	0.0036	0.0304	0.155	0.0071	0.1604	0.1695	0.0117	0.0022	0.0108	0.0097	0.0198	0.0017	0.0073	0.02	0.1175	0.1589	0.0025	0.0014	0.0117	0.0242	0.0153	0.0109	0.0267	0.008	0.0025
3	rs3774000	190233706	0.89	0.145699762692903	0.86	0.29215087580064	0.29702144874455	0.240314210332583	0.0047	0.0036	0.0304	0.155	0.0071	0.1604	0.1695	0.0117	0.0022	0.0108	0.0097	0.0198	0.0017	0.0073	0.02	0.1175	0.1589	0.0025	0.0014	0.0117	0.0242	0.0153	0.0109	0.0267	0.008	0.0025
3	rs3773996	190236084	0.89	0.145699762692903	0.86	0.29215087580064	0.299594668401472	0.237544541087902	0.0047	0.0036	0.0304	0.155	0.0071	0.1604	0.1696	0.0117	0.0022	0.0108	0.0097	0.0197	0.0017	0.0073	0.02	0.1174	0.1589	0.0025	0.0014	0.0117	0.0242	0.0153	0.011	0.0267	0.008	0.0025
3	rs73196398	190238208	0.89	0.145699762692903	0.87	0.259919603286658	0.29823376224551	0.256578203829785	0.0047	0.0036	0.0304	0.155	0.0071	0.1604	0.1698	0.0119	0.0022	0.0108	0.0097	0.0196	0.0017	0.0073	0.02	0.1176	0.1585	0.0025	0.0014	0.0116	0.0243	0.0153	0.011	0.0267	0.008	0.0025
3	rs10212109	190239471	0.89	0.145699762692903	0.87	0.259919603286658	0.300715016640338	0.262263898494917	0.0047	0.0036	0.0304	0.155	0.0071	0.1603	0.1699	0.0119	0.0022	0.0108	0.0097	0.0196	0.0017	0.0073	0.02	0.1177	0.1583	0.0025	0.0014	0.0116	0.0243	0.0153	0.011	0.0267	0.008	0.0025
3	rs73196402	190239991	0.89	0.145699762692903	0.87	0.259919603286658	0.337524823770349	0.301808716284214	0.0047	0.0036	0.0304	0.155	0.0071	0.1603	0.1702	0.0119	0.0022	0.0108	0.0097	0.0196	0.0017	0.0073	0.02	0.1177	0.1582	0.0022	0.0014	0.0116	0.0243	0.0153	0.011	0.0267	0.008	0.0025
3	rs73198206	190246251	0.88	0.168925028033099	0.87	0.259919603286658	0.376109166564785	0.262263898494917	0.0048	0.0036	0.0306	0.1548	0.0072	0.1597	0.1701	0.012	0.0022	0.0108	0.0098	0.0202	0.0016	0.0075	0.0203	0.1175	0.1571	0.0025	0.0014	0.0115	0.0243	0.0154	0.0109	0.0271	0.008	0.0026
3	rs9823517	190246861	0.88	0.168925028033099	0.87	0.259919603286658	0.377479723280571	0.257939203760382	0.0048	0.0036	0.0306	0.1548	0.0072	0.1597	0.1701	0.012	0.0022	0.0107	0.0098	0.0203	0.0016	0.0075	0.0203	0.1175	0.1569	0.0025	0.0014	0.0115	0.0243	0.0155	0.0109	0.0272	0.0081	0.0026
3	rs9878463	190250499	0.88	0.168925028033099	0.87	0.259919603286658	0.403489223364576	0.263063003381915	0.0048	0.0035	0.0309	0.1551	0.0072	0.1591	0.1701	0.0122	0.0022	0.0107	0.0099	0.0207	0.0016	0.0077	0.0206	0.1168	0.1559	0.0026	0.0014	0.0114	0.0244	0.0156	0.0108	0.0274	0.0081	0.0027
3	rs9290936	190252635	0.87	0.194736090082605	0.87	0.259919603286658	0.429782973671656	0.281415529870671	0.0049	0.0035	0.0311	0.1547	0.0073	0.159	0.1702	0.0122	0.0022	0.0107	0.01	0.021	0.0016	0.0078	0.0208	0.1168	0.1547	0.0027	0.0014	0.0113	0.0244	0.0157	0.0108	0.0278	0.0081	0.0027
3	rs3821742	190255415	0.87	0.194736090082605	0.87	0.259919603286658	0.444429145545466	0.304552203402415	0.0048	0.0036	0.0312	0.155	0.0073	0.1586	0.1706	0.0121	0.0022	0.0107	0.01	0.0211	0.0016	0.0078	0.0209	0.1166	0.1539	0.0027	0.0014	0.0113	0.0244	0.0158	0.0108	0.0279	0.0081	0.0028
3	rs56007925	190257325	0.87	0.194736090082605	0.87	0.259919603286658	0.469660905040736	0.33742404712262	0.0049	0.0036	0.0313	0.1549	0.0073	0.1581	0.1707	0.0121	0.0022	0.0106	0.0101	0.0211	0.0016	0.0078	0.021	0.1166	0.1539	0.0027	0.0014	0.0112	0.0243	0.0159	0.0108	0.0281	0.0081	0.0028
3	rs997534	190260163	0.87	0.194736090082605	0.87	0.259919603286658	0.493688577257111	0.346073384345236	0.0049	0.0036	0.0316	0.1546	0.0073	0.1571	0.1707	0.0121	0.0023	0.0106	0.0101	0.0213	0.0017	0.0077	0.0213	0.1168	0.1537	0.0029	0.0015	0.011	0.0242	0.0163	0.0106	0.0284	0.0081	0.0028
3	rs115221073	190261257	0.86	0.223270892544248	0.87	0.259919603286658	0.431424419792844	0.399635014711759	0.005	0.0036	0.0323	0.1546	0.0074	0.1562	0.1701	0.0119	0.0023	0.0105	0.0099	0.0214	0.0018	0.0079	0.0222	0.1164	0.1525	0.0033	0.0018	0.0109	0.024	0.0166	0.0107	0.0285	0.0085	0.003
3	rs7626071	190261666	0.86	0.223270892544248	0.87	0.259919603286658	0.362274681765197	0.375943519655592	0.005	0.0036	0.0325	0.1546	0.0074	0.1557	0.1703	0.0118	0.0023	0.0105	0.0098	0.0214	0.0018	0.0079	0.0225	0.1161	0.1522	0.0034	0.0019	0.0108	0.024	0.0168	0.0107	0.0285	0.0086	0.003
3	rs3773990	190262052	0.86	0.223270892544248	0.87	0.259919603286658	0.318790783099214	0.318501041760164	0.005	0.0035	0.0326	0.1547	0.0074	0.1554	0.1703	0.0118	0.0023	0.0105	0.0098	0.0214	0.0019	0.008	0.0226	0.1161	0.152	0.0035	0.0019	0.0107	0.0238	0.0169	0.0107	0.0286	0.0087	0.003
3	rs4687148	190264270	0.86	0.223270892544248	0.87	0.259919603286658	0.260928267401889	0.36343331417172	0.005	0.0035	0.0335	0.1537	0.0074	0.1543	0.1712	0.0116	0.0023	0.0104	0.0094	0.0214	0.0023	0.0085	0.0232	0.1154	0.151	0.0039	0.002	0.0103	0.0234	0.0176	0.0107	0.029	0.0088	0.0034
3	rs78432124	190264343	0.86	0.223270892544248	0.87	0.259919603286658	0.259755027920475	0.362301975511484	0.005	0.0035	0.0335	0.1537	0.0074	0.1543	0.1712	0.0116	0.0023	0.0104	0.0094	0.0214	0.0023	0.0085	0.0232	0.1154	0.151	0.0039	0.002	0.0103	0.0234	0.0176	0.0107	0.029	0.0088	0.0034
3	rs3773989	190265429	0.86	0.223270892544248	0.87	0.259919603286658	0.240380543327388	0.362804669109467	0.005	0.0035	0.0336	0.1536	0.0074	0.1537	0.1717	0.0116	0.0023	0.0104	0.0094	0.0214	0.0024	0.0086	0.0232	0.1153	0.1508	0.004	0.0021	0.0103	0.0234	0.0178	0.0107	0.0291	0.0088	0.0034
3	rs2098573	190271560	0.86	0.223270892544248	0.87	0.259919603286658	0.179689533766796	0.400539281803551	0.0051	0.0035	0.0349	0.1534	0.0076	0.1528	0.1724	0.0115	0.0026	0.0102	0.009	0.0208	0.0027	0.0088	0.0227	0.1159	0.1501	0.0042	0.0022	0.0098	0.023	0.0183	0.0107	0.0288	0.0089	0.0036
3	rs78090284	190272875	0.86	0.223270892544248	0.88	0.230271256315472	0.179067076989069	0.415083266309195	0.0051	0.0035	0.0349	0.1536	0.0076	0.1525	0.1724	0.0115	0.0027	0.0102	0.009	0.0207	0.0027	0.0088	0.0228	0.1159	0.1501	0.0043	0.0023	0.0098	0.0229	0.0183	0.0107	0.0287	0.0089	0.0036
3	rs115393528	190273076	0.86	0.223270892544248	0.89	0.20310604818777	0.176952789337094	0.415605303304628	0.0051	0.0035	0.035	0.1536	0.0076	0.1525	0.1724	0.0115	0.0027	0.0102	0.009	0.0207	0.0027	0.0088	0.0228	0.1159	0.15	0.0043	0.0023	0.0098	0.0229	0.0183	0.0107	0.0287	0.0089	0.0036
3	rs3773987	190278489	0.86	0.223270892544248	0.92	0.135444945858012	0.149796870964462	0.398860376355069	0.0051	0.0036	0.0351	0.154	0.0077	0.152	0.1724	0.0116	0.0027	0.0102	0.009	0.0205	0.0027	0.0088	0.023	0.1159	0.1499	0.0043	0.0023	0.0098	0.0229	0.0184	0.0108	0.0284	0.0089	0.0037
3	rs4687150	190280884	0.85	0.254661707966279	0.95	0.0861393601425535	0.134877162147016	0.386394937848779	0.0051	0.0036	0.0352	0.1543	0.0077	0.1518	0.1725	0.0117	0.0027	0.0102	0.009	0.0206	0.0027	0.0088	0.023	0.1158	0.1498	0.0044	0.0024	0.0095	0.0228	0.0184	0.0108	0.028	0.009	0.0037
3	rs2241343	190282714	0.85	0.254661707966279	0.97	0.0618608265030667	0.150522804257598	0.400022488922671	0.005	0.0036	0.0353	0.1539	0.0077	0.1518	0.1726	0.0118	0.0028	0.01	0.009	0.0205	0.0027	0.0088	0.023	0.1163	0.1494	0.0043	0.0024	0.0095	0.023	0.0184	0.0108	0.028	0.009	0.0037
3	rs16865627	190283007	0.85	0.254661707966279	0.98	0.0519283998033082	0.160252243368898	0.400668508683093	0.005	0.0036	0.0353	0.154	0.0081	0.1518	0.1723	0.0118	0.0028	0.0099	0.009	0.0204	0.0027	0.0088	0.0231	0.1163	0.1494	0.0043	0.0024	0.0095	0.0229	0.0183	0.0107	0.028	0.009	0.0037
3	rs71310871	190286188	0.85	0.254661707966279	0.98	0.0519283998033082	0.202889440909401	0.436763289897696	0.0046	0.0033	0.0352	0.1566	0.0083	0.1514	0.1757	0.0125	0.0028	0.0084	0.0084	0.0179	0.003	0.008	0.023	0.1196	0.1487	0.004	0.0025	0.0088	0.022	0.0184	0.0102	0.0272	0.0083	0.0042
3	rs73886484	190286789	0.85	0.254661707966279	1.01	0.0294955121051703	0.162248193974505	0.383200057415867	0.0046	0.0032	0.0353	0.157	0.0083	0.1513	0.1761	0.0126	0.0028	0.0082	0.0084	0.0176	0.003	0.0079	0.023	0.12	0.1486	0.004	0.0025	0.0087	0.022	0.0184	0.0101	0.0271	0.0083	0.0043
3	rs3773978	190286886	0.85	0.254661707966279	1.01	0.0294955121051703	0.142619853437528	0.34805922380685	0.0046	0.0032	0.0353	0.1571	0.0084	0.1511	0.1763	0.0127	0.0028	0.0082	0.0084	0.0175	0.003	0.0079	0.023	0.12	0.1486	0.004	0.0025	0.0087	0.022	0.0185	0.0101	0.027	0.0083	0.0043
3	rs3773970	190292102	0.85	0.254661707966279	1.01	0.0294955121051703	0.199682284089926	0.34743829781833	0.0045	0.0032	0.0352	0.1581	0.0082	0.1514	0.1761	0.0127	0.0029	0.008	0.0083	0.0173	0.003	0.0078	0.0227	0.1203	0.1485	0.004	0.0025	0.0086	0.0219	0.0185	0.0099	0.027	0.0083	0.0044
3	rs75654877	190292390	0.85	0.254661707966279	1.01	0.0294955121051703	0.2007350971112	0.3493020313066	0.0045	0.0032	0.0352	0.1581	0.0082	0.1514	0.1761	0.0127	0.0029	0.008	0.0083	0.0173	0.003	0.0078	0.0227	0.1203	0.1485	0.004	0.0025	0.0086	0.0219	0.0185	0.0099	0.027	0.0083	0.0044
3	rs10804926	190294150	0.86	0.223270892544248	1.01	0.0294955121051703	0.198128340783537	0.327373311571204	0.0045	0.0032	0.0351	0.1581	0.0082	0.1513	0.1764	0.0127	0.0029	0.008	0.0082	0.0172	0.003	0.0077	0.0227	0.1206	0.1488	0.004	0.0025	0.0086	0.0219	0.0185	0.0099	0.0269	0.0083	0.0044
3	rs1035347	190296935	0.86	0.223270892544248	1.01	0.0294955121051703	0.187331396866501	0.318137967515248	0.0044	0.0032	0.035	0.1578	0.0083	0.1512	0.1767	0.0127	0.0029	0.0079	0.0082	0.017	0.003	0.0077	0.0226	0.121	0.1491	0.0039	0.0025	0.0085	0.0219	0.0186	0.0099	0.0268	0.0083	0.0045
3	rs11716587	190297971	0.86	0.223270892544248	1.01	0.0294955121051703	0.200422824734086	0.324205110345944	0.0044	0.0032	0.035	0.1578	0.0083	0.1512	0.1767	0.0127	0.0029	0.0079	0.0082	0.017	0.003	0.0077	0.0226	0.1211	0.1491	0.0039	0.0025	0.0085	0.0219	0.0186	0.0098	0.0267	0.0082	0.0045
3	rs79959019	190298559	0.86	0.223270892544248	1.01	0.0294955121051703	0.201947759497452	0.319348690478575	0.0044	0.0032	0.035	0.1578	0.0083	0.1513	0.1768	0.0127	0.0029	0.0079	0.0082	0.017	0.003	0.0076	0.0226	0.1212	0.1491	0.0039	0.0025	0.0085	0.0219	0.0186	0.0098	0.0267	0.0082	0.0045
3	rs6444435	190303805	0.86	0.223270892544248	1.01	0.0294955121051703	0.238183144732527	0.277110782499548	0.0041	0.0032	0.035	0.1573	0.0083	0.1522	0.1774	0.0125	0.0029	0.0075	0.0083	0.0167	0.0029	0.0076	0.0223	0.1231	0.15	0.0037	0.0026	0.0082	0.0217	0.0185	0.0095	0.0255	0.008	0.0046
3	rs4687154	190304172	0.86	0.223270892544248	1.01	0.0294955121051703	0.282490119892808	0.227550742548961	0.004	0.0031	0.0347	0.1572	0.0087	0.1525	0.1782	0.0126	0.0028	0.0074	0.0081	0.0166	0.0029	0.0078	0.0218	0.1237	0.1507	0.0036	0.0025	0.008	0.0215	0.0182	0.0092	0.0251	0.0079	0.0046
3	rs3773965	190307172	0.85	0.254661707966279	1.01	0.0294955121051703	0.380173367565769	0.169888028207059	0.0035	0.003	0.0335	0.1579	0.0085	0.1527	0.1824	0.013	0.0024	0.0071	0.0073	0.0155	0.0026	0.0073	0.0207	0.1281	0.1537	0.003	0.0021	0.0072	0.0209	0.0176	0.0081	0.0239	0.0071	0.0046
3	rs3773963	190307448	0.85	0.254661707966279	1.01	0.0294955121051703	0.368372581822798	0.157597423766489	0.0035	0.003	0.0335	0.1579	0.0085	0.1527	0.1824	0.013	0.0024	0.0071	0.0073	0.0155	0.0026	0.0073	0.0207	0.1281	0.1537	0.003	0.0021	0.0072	0.0209	0.0176	0.0081	0.0239	0.0071	0.0046
3	rs10513855	190310153	0.85	0.254661707966279	1.01	0.0294955121051703	0.368372581822798	0.154910747788584	0.0035	0.003	0.0335	0.158	0.0085	0.1528	0.1826	0.013	0.0024	0.0071	0.0073	0.0155	0.0026	0.0073	0.0207	0.1282	0.1539	0.003	0.0021	0.0071	0.0208	0.0176	0.0079	0.0239	0.0071	0.0046
3	rs62288216	190311158	0.85	0.254661707966279	1.01	0.0294955121051703	0.363780810170537	0.154910747788584	0.0035	0.003	0.0335	0.158	0.0085	0.1529	0.1826	0.013	0.0024	0.0071	0.0073	0.0155	0.0026	0.0073	0.0207	0.1282	0.154	0.003	0.0021	0.0071	0.0208	0.0175	0.0079	0.0238	0.0071	0.0046
3	rs34845858	190313439	0.85	0.254661707966279	1.02	0.0240822308241547	0.360342937326237	0.154815099722716	0.0035	0.0029	0.0335	0.158	0.0085	0.1531	0.1826	0.0129	0.0024	0.0072	0.0073	0.0155	0.0026	0.0073	0.0208	0.1283	0.1541	0.003	0.0021	0.0071	0.0207	0.0175	0.0078	0.0238	0.007	0.0045
3	rs3773954	190314468	0.85	0.254661707966279	1.02	0.0240822308241547	0.352404065853382	0.147702035241836	0.0035	0.0029	0.0335	0.158	0.0085	0.1531	0.1826	0.0129	0.0024	0.0072	0.0072	0.0155	0.0026	0.0073	0.0208	0.1283	0.1542	0.003	0.0021	0.007	0.0207	0.0174	0.0078	0.0238	0.007	0.0045
3	rs113023674	190317076	0.86	0.223270892544248	1.02	0.0240822308241547	0.370163204617388	0.153573595268174	0.0035	0.003	0.0335	0.1579	0.0085	0.1532	0.1828	0.0128	0.0024	0.0072	0.0072	0.0154	0.0025	0.0072	0.0209	0.1286	0.1542	0.0029	0.0021	0.007	0.0206	0.0174	0.0078	0.0237	0.007	0.0045
3	rs2193874	190318526	0.86	0.223270892544248	1.02	0.0240822308241547	0.363350161087351	0.152145535407837	0.0035	0.003	0.0335	0.1579	0.0085	0.1532	0.1829	0.0128	0.0023	0.0072	0.0072	0.0154	0.0025	0.0072	0.0209	0.1287	0.1543	0.0029	0.002	0.007	0.0206	0.0174	0.0078	0.0236	0.0069	0.0045
3	rs2193875	190321456	0.86	0.223270892544248	1.02	0.0240822308241547	0.416763280854011	0.154910747788584	0.0035	0.0026	0.0335	0.1578	0.0085	0.1533	0.1826	0.0128	0.0024	0.0073	0.0072	0.0154	0.0026	0.007	0.0209	0.1289	0.1541	0.0031	0.0021	0.007	0.0206	0.0176	0.0078	0.0236	0.0069	0.0047
3	rs73060198	190322711	0.86	0.223270892544248	1.02	0.0240822308241547	0.440389145001576	0.156539983186341	0.0035	0.0026	0.0335	0.1578	0.0085	0.1533	0.1827	0.0128	0.0024	0.0073	0.0072	0.0154	0.0026	0.007	0.0209	0.129	0.154	0.0031	0.0021	0.007	0.0206	0.0175	0.0078	0.0236	0.0069	0.0047
3	rs80195707	190334506	0.86	0.223270892544248	1.02	0.0240822308241547	0.417455710956268	0.155964265666792	0.0035	0.0027	0.0335	0.1575	0.0085	0.1532	0.1838	0.0126	0.0024	0.0074	0.007	0.0153	0.0026	0.0069	0.0206	0.1302	0.1539	0.003	0.0021	0.0069	0.0206	0.0172	0.0078	0.0234	0.0067	0.0046
3	rs2161060	190334615	0.86	0.223270892544248	1.02	0.0240822308241547	0.416936334635444	0.155676690275074	0.0035	0.0027	0.0335	0.1575	0.0085	0.1532	0.1838	0.0126	0.0024	0.0074	0.007	0.0153	0.0026	0.0069	0.0206	0.1302	0.1539	0.003	0.0021	0.0069	0.0206	0.0172	0.0078	0.0234	0.0067	0.0046
3	rs2216524	190342101	0.86	0.223270892544248	1.02	0.0240822308241547	0.40150536119061	0.146575137116279	0.0035	0.0027	0.0335	0.1574	0.0085	0.1532	0.1839	0.0125	0.0024	0.0074	0.007	0.0153	0.0026	0.0069	0.0206	0.1304	0.1538	0.003	0.0021	0.0069	0.0206	0.0171	0.0078	0.0234	0.0066	0.0046
3	rs76600885	190342678	0.86	0.223270892544248	1.02	0.0240822308241547	0.401052596685397	0.14648136960889	0.0035	0.0027	0.0335	0.1574	0.0085	0.1532	0.1839	0.0125	0.0024	0.0074	0.007	0.0153	0.0026	0.0069	0.0206	0.1304	0.1538	0.003	0.0021	0.0069	0.0206	0.0171	0.0078	0.0234	0.0066	0.0046
3	rs112537955	190342981	0.86	0.223270892544248	1.03	0.0195166737865975	0.403829807024832	0.145264366835946	0.0035	0.0027	0.0335	0.1574	0.0085	0.1532	0.1839	0.0125	0.0024	0.0074	0.007	0.0153	0.0026	0.0069	0.0206	0.1305	0.1539	0.003	0.002	0.0069	0.0206	0.0171	0.0078	0.0233	0.0066	0.0046
3	rs6444443	190346218	0.86	0.223270892544248	1.01	0.0294955121051703	0.405250457838372	0.147702035241836	0.0035	0.0027	0.0335	0.1574	0.0085	0.1532	0.1839	0.0126	0.0024	0.0074	0.007	0.0152	0.0026	0.0069	0.0205	0.1307	0.1539	0.003	0.0019	0.007	0.0205	0.0171	0.0078	0.0233	0.0066	0.0046
3	rs7626795	190350461	0.85	0.254661707966279	1.01	0.0294955121051703	0.410328273770668	0.146293899622087	0.0035	0.0027	0.0335	0.1575	0.0085	0.1532	0.1839	0.0126	0.0024	0.0074	0.007	0.0152	0.0026	0.0069	0.0205	0.1308	0.1539	0.003	0.0019	0.007	0.0205	0.0171	0.0078	0.0232	0.0066	0.0046
3	rs13071108	190355651	0.86	0.223270892544248	1.01	0.0294955121051703	0.111011342905654	0.122857982015617	0.0031	0.0029	0.0332	0.1566	0.0084	0.1549	0.1859	0.0123	0.0024	0.0085	0.0064	0.0149	0.0024	0.0067	0.0196	0.1349	0.1533	0.0028	0.0015	0.0072	0.0205	0.0165	0.008	0.0219	0.0057	0.0037
3	rs73889625	190355992	0.86	0.223270892544248	1.01	0.0294955121051703	0.0655990559652414	0.131672330810134	0.0031	0.0029	0.033	0.1562	0.0081	0.1556	0.1865	0.0121	0.0024	0.0087	0.0063	0.0149	0.0024	0.0069	0.0195	0.1359	0.153	0.0027	0.0015	0.0072	0.0204	0.0165	0.008	0.0217	0.0055	0.0034
3	rs78261857	190356195	0.86	0.223270892544248	1	0.0358647470334966	0.0418746485675414	0.0662739246303819	0.003	0.0029	0.0329	0.156	0.0081	0.156	0.1868	0.0121	0.0024	0.0087	0.0063	0.0149	0.0023	0.0069	0.0194	0.1365	0.1528	0.0026	0.0015	0.0072	0.0203	0.0164	0.008	0.0216	0.0055	0.0033
3	rs9815685	190358352	0.85	0.254661707966279	1	0.0358647470334966	0.0100882594578877	0.0827839899811906	0.003	0.003	0.0326	0.156	0.0082	0.154	0.1905	0.0114	0.0023	0.0093	0.0062	0.0152	0.0026	0.0068	0.0193	0.1368	0.153	0.0026	0.0014	0.0072	0.0194	0.0167	0.0079	0.0216	0.005	0.0027
3	rs75317965	190361905	0.85	0.254661707966279	1	0.0358647470334966	0.0100208642868118	0.0910031626016865	0.003	0.0029	0.0327	0.156	0.0082	0.1538	0.1905	0.0112	0.0023	0.0094	0.0062	0.0153	0.0026	0.0069	0.0193	0.1364	0.1532	0.0026	0.0013	0.0072	0.0195	0.0167	0.0079	0.0215	0.005	0.0026
3	rs62286265	190378927	0.85	0.254661707966279	1	0.0358647470334966	0.0115496364094618	0.0772845495125372	0.0029	0.0029	0.033	0.1561	0.0085	0.1532	0.1907	0.0109	0.0022	0.0097	0.0063	0.0154	0.0026	0.0071	0.0196	0.1356	0.1539	0.0025	0.0013	0.0073	0.0198	0.0165	0.0078	0.0214	0.0049	0.0025
3	rs6444446	190382215	0.85	0.254661707966279	1	0.0358647470334966	0.0120288212022681	0.0781658893693271	0.0029	0.0029	0.033	0.1561	0.0085	0.1532	0.191	0.0109	0.0022	0.0095	0.0063	0.0154	0.0026	0.0071	0.0196	0.1356	0.1539	0.0025	0.0013	0.0073	0.0198	0.0165	0.0078	0.0215	0.0049	0.0025
3	rs4398474	190383294	0.85	0.254661707966279	1	0.0358647470334966	0.0120823072294791	0.0786080873123045	0.0029	0.0029	0.0331	0.1561	0.0085	0.1532	0.1911	0.0109	0.0022	0.0094	0.0063	0.0154	0.0026	0.0071	0.0196	0.1356	0.154	0.0025	0.0013	0.0073	0.0198	0.0165	0.0078	0.0215	0.0048	0.0025
3	rs78292993	190387617	0.85	0.254661707966279	1	0.0358647470334966	0.0114292563770093	0.0780922886293486	0.0029	0.0029	0.0331	0.1562	0.0085	0.1532	0.1911	0.0108	0.0022	0.0094	0.0063	0.0154	0.0026	0.0071	0.0196	0.1355	0.1541	0.0025	0.0013	0.0073	0.0198	0.0165	0.0078	0.0214	0.0048	0.0025
3	rs13085893	190414112	0.85	0.254661707966279	1	0.0358647470334966	0.0105642809702708	0.0703823905035144	0.0029	0.003	0.033	0.1566	0.0085	0.1534	0.1916	0.0107	0.0022	0.0095	0.0063	0.0154	0.0026	0.0071	0.0195	0.1344	0.1549	0.0024	0.0014	0.0072	0.0199	0.0162	0.0078	0.0212	0.0049	0.0024
3	rs62286275	190415989	0.85	0.254661707966279	1	0.0358647470334966	0.0105696635183891	0.0703823905035144	0.0029	0.003	0.033	0.1566	0.0085	0.1534	0.1916	0.0107	0.0022	0.0095	0.0063	0.0154	0.0026	0.0071	0.0195	0.1344	0.1549	0.0024	0.0014	0.0072	0.0199	0.0162	0.0078	0.0212	0.0049	0.0024
3	rs76030059	190417624	0.85	0.254661707966279	1	0.0358647470334966	0.010596607286802	0.070100603587163	0.0029	0.003	0.033	0.1566	0.0085	0.1534	0.1916	0.0107	0.0022	0.0095	0.0063	0.0154	0.0026	0.0071	0.0195	0.1344	0.1549	0.0024	0.0014	0.0072	0.0199	0.0161	0.0078	0.0212	0.0049	0.0024
3	rs17514402	190421204	0.85	0.254661707966279	1	0.0358647470334966	0.0107757370254436	0.0686987256224412	0.0029	0.003	0.033	0.1566	0.0085	0.1534	0.1916	0.0107	0.0022	0.0095	0.0063	0.0154	0.0027	0.0071	0.0195	0.1345	0.1549	0.0024	0.0014	0.0072	0.0199	0.0161	0.0077	0.0212	0.0049	0.0024
3	rs6769569	190424482	0.85	0.254661707966279	1	0.0358647470334966	0.0113041570893282	0.0682804632597533	0.0029	0.003	0.0329	0.1565	0.0085	0.1534	0.1917	0.0107	0.0022	0.0095	0.0063	0.0153	0.0028	0.0071	0.0195	0.1345	0.1549	0.0024	0.0014	0.0072	0.0199	0.0161	0.0076	0.0212	0.0049	0.0024
3	rs6791374	190431993	0.85	0.254661707966279	1	0.0358647470334966	0.00917537964174861	0.0569451762326892	0.0029	0.003	0.0326	0.1566	0.0083	0.1539	0.1914	0.0107	0.0022	0.0093	0.0063	0.0154	0.0028	0.0071	0.0192	0.135	0.1558	0.0024	0.0014	0.0072	0.0199	0.0157	0.0076	0.0211	0.0048	0.0024
3	rs9841126	190433597	0.85	0.254661707966279	1	0.0358647470334966	0.00834464936609521	0.0585668296669022	0.0029	0.003	0.0325	0.1567	0.0083	0.1539	0.1915	0.0107	0.0021	0.0093	0.0063	0.0154	0.0027	0.0071	0.0192	0.1349	0.1557	0.0023	0.0014	0.0072	0.0199	0.0157	0.0076	0.0211	0.005	0.0024
3	rs79318311	190437709	0.85	0.254661707966279	1	0.0358647470334966	0.00774537117577905	0.0769185302473213	0.0029	0.003	0.0325	0.1568	0.0084	0.1539	0.1916	0.0106	0.0021	0.0094	0.0064	0.0153	0.0026	0.007	0.0191	0.1348	0.1557	0.0022	0.0013	0.0072	0.0198	0.0157	0.0076	0.0211	0.005	0.0024
3	rs17515252	190452195	0.84	0.289034762536342	1	0.0358647470334966	0.0497181753932188	0.107512540683026	0.0029	0.0028	0.0325	0.1569	0.0099	0.1542	0.1918	0.0102	0.0024	0.0098	0.0069	0.0151	0.0026	0.0069	0.0189	0.1342	0.1555	0.0019	0.0012	0.0069	0.0192	0.0159	0.0078	0.0211	0.0053	0.0018
3	rs2362595	190455426	0.84	0.289034762536342	0.99	0.0433032320256267	0.0515886453127538	0.094949494324367	0.003	0.0028	0.0325	0.1569	0.0099	0.1542	0.1918	0.0102	0.0024	0.0098	0.0069	0.0151	0.0026	0.0069	0.0189	0.1342	0.1555	0.0019	0.0012	0.0069	0.0192	0.0159	0.0078	0.0211	0.0053	0.0018
3	rs73184225	190462585	0.84	0.289034762536342	0.99	0.0433032320256267	0.0572301806711355	0.0906121869682593	0.003	0.0028	0.0325	0.157	0.01	0.1541	0.1918	0.0102	0.0024	0.0098	0.0069	0.0151	0.0026	0.0069	0.0189	0.1341	0.1555	0.0019	0.0012	0.0069	0.0192	0.0159	0.0078	0.0212	0.0053	0.0018
3	rs9871954	190492052	0.84	0.289034762536342	0.99	0.0433032320256267	0.105838259546145	0.0921014462994714	0.003	0.0028	0.0326	0.1582	0.0103	0.1534	0.1921	0.0101	0.0025	0.0098	0.0069	0.0151	0.0025	0.0068	0.0189	0.1335	0.1552	0.0017	0.0012	0.0068	0.0194	0.0159	0.0077	0.0212	0.0053	0.0018
3	rs80006962	190492281	0.84	0.289034762536342	0.99	0.0433032320256267	0.106855287797068	0.0910814379622124	0.003	0.0028	0.0326	0.1582	0.0103	0.1534	0.1921	0.0101	0.0025	0.0098	0.0069	0.0151	0.0025	0.0068	0.0189	0.1335	0.1552	0.0017	0.0012	0.0068	0.0194	0.0159	0.0077	0.0212	0.0053	0.0018
3	rs75470822	190493413	0.84	0.289034762536342	0.99	0.0433032320256267	0.111561875756422	0.0906903285761184	0.003	0.0028	0.0326	0.1583	0.0103	0.1534	0.1921	0.0101	0.0025	0.0098	0.0069	0.0151	0.0025	0.0068	0.0189	0.1335	0.1552	0.0017	0.0012	0.0068	0.0194	0.0159	0.0077	0.0212	0.0053	0.0018
3	rs12494930	190494199	0.84	0.289034762536342	0.99	0.0433032320256267	0.111699771588416	0.0905340721375833	0.003	0.0028	0.0326	0.1583	0.0103	0.1534	0.1921	0.0101	0.0025	0.0098	0.0069	0.0151	0.0025	0.0068	0.0189	0.1335	0.1552	0.0017	0.0012	0.0068	0.0194	0.0159	0.0077	0.0212	0.0053	0.0018
3	rs7617445	190500306	0.84	0.289034762536342	0.98	0.0519283998033082	0.102456825282567	0.107512540683026	0.003	0.0028	0.0324	0.1581	0.0104	0.153	0.1925	0.0101	0.0024	0.0099	0.007	0.0152	0.0022	0.007	0.019	0.1335	0.155	0.0017	0.0012	0.0068	0.0192	0.016	0.0078	0.0214	0.0054	0.0017
3	rs76252847	190505722	0.84	0.289034762536342	0.98	0.0519283998033082	0.100739932335396	0.106678437841221	0.003	0.0029	0.0325	0.1582	0.0104	0.1528	0.1925	0.0101	0.0024	0.0099	0.007	0.0153	0.0022	0.007	0.019	0.1333	0.1551	0.0017	0.0014	0.0068	0.0191	0.016	0.0078	0.0214	0.0054	0.0017
3	rs9867775	190507015	0.84	0.289034762536342	0.98	0.0519283998033082	0.100714058020285	0.106845058101914	0.003	0.0029	0.0325	0.1582	0.0104	0.1528	0.1925	0.0101	0.0024	0.0099	0.007	0.0153	0.0022	0.007	0.019	0.1333	0.1551	0.0017	0.0014	0.0068	0.0191	0.016	0.0078	0.0214	0.0054	0.0017
3	rs16865840	190507420	0.84	0.289034762536342	0.98	0.0519283998033082	0.100688187857785	0.1069284058188	0.003	0.0029	0.0325	0.1582	0.0104	0.1528	0.1925	0.0101	0.0024	0.0099	0.007	0.0153	0.0022	0.007	0.019	0.1333	0.1551	0.0017	0.0014	0.0068	0.0191	0.016	0.0078	0.0214	0.0054	0.0017
3	rs80269890	190512679	0.84	0.289034762536342	0.97	0.0618608265030667	0.103479871226361	0.112654380909882	0.003	0.0029	0.0325	0.1581	0.0104	0.1528	0.1924	0.0101	0.0025	0.0099	0.007	0.0153	0.0022	0.007	0.019	0.1332	0.1551	0.0017	0.0014	0.0068	0.0191	0.016	0.0078	0.0214	0.0054	0.0018
3	rs62286308	190514094	0.84	0.289034762536342	0.96	0.0732232110783407	0.182561505336437	0.0901438999532543	0.0032	0.0034	0.0329	0.1576	0.0107	0.1524	0.1916	0.0101	0.0029	0.01	0.0072	0.0152	0.0024	0.007	0.0191	0.1323	0.155	0.0019	0.0014	0.0067	0.0191	0.016	0.0078	0.0216	0.0054	0.0021
3	rs34653893	190517223	0.85	0.254661707966279	0.96	0.0732232110783407	0.304874677637764	0.0946313543247389	0.0032	0.0036	0.0332	0.1572	0.011	0.1515	0.1922	0.01	0.0032	0.01	0.0072	0.0148	0.0025	0.0068	0.0188	0.1311	0.1553	0.0021	0.0013	0.0065	0.0185	0.0164	0.0079	0.022	0.0054	0.0028
3	rs75912451	190517251	0.85	0.254661707966279	0.96	0.0732232110783407	0.303060280429161	0.0954274929429257	0.0032	0.0036	0.0332	0.157	0.011	0.1515	0.1923	0.01	0.0032	0.01	0.0072	0.0148	0.0025	0.0068	0.0188	0.1313	0.1553	0.0021	0.0013	0.0065	0.0184	0.0164	0.0079	0.022	0.0054	0.0028
3	rs9834382	190520419	0.85	0.254661707966279	0.96	0.0732232110783407	0.29128684490019	0.0997717665171424	0.0033	0.0036	0.0332	0.157	0.0111	0.1514	0.1923	0.01	0.0032	0.0099	0.0072	0.0147	0.0026	0.0067	0.0188	0.1312	0.1549	0.0023	0.0014	0.0064	0.0184	0.0168	0.0078	0.022	0.0055	0.0029
3	rs9832276	190525056	0.85	0.254661707966279	0.96	0.0732232110783407	0.337369423048941	0.106595165313916	0.0033	0.0036	0.0334	0.1567	0.0111	0.1508	0.1922	0.01	0.0032	0.0099	0.0072	0.0148	0.0026	0.0067	0.019	0.1313	0.1546	0.0024	0.0013	0.0064	0.0184	0.0169	0.0079	0.0221	0.0057	0.003
3	rs6778322	190527021	0.85	0.254661707966279	0.96	0.0732232110783407	0.343666714050095	0.111296809245489	0.0033	0.0036	0.0334	0.1567	0.0111	0.1508	0.1922	0.01	0.0032	0.0099	0.0072	0.0148	0.0026	0.0067	0.019	0.1313	0.1545	0.0024	0.0013	0.0064	0.0183	0.0169	0.0079	0.0221	0.0058	0.003
3	rs17517370	190529738	0.85	0.254661707966279	0.96	0.0732232110783407	0.346234023336814	0.120668375289539	0.0035	0.0036	0.0333	0.1562	0.0113	0.1505	0.1926	0.01	0.0032	0.01	0.0073	0.0149	0.0028	0.0068	0.0189	0.1311	0.1547	0.0024	0.0013	0.0064	0.0182	0.0165	0.0079	0.022	0.0058	0.0031
3	rs1472597	190530174	0.85	0.254661707966279	0.95	0.0861393601425535	0.357295180945337	0.118406938826225	0.0035	0.0036	0.0333	0.1562	0.0114	0.1505	0.1927	0.01	0.0032	0.01	0.0073	0.0149	0.0028	0.0069	0.0188	0.131	0.1546	0.0024	0.0013	0.0064	0.0181	0.0164	0.0079	0.022	0.0059	0.0031
3	rs9883407	190536662	0.84	0.289034762536342	0.93	0.117127898734063	0.371577120496086	0.134478707728928	0.0036	0.0037	0.0334	0.156	0.0115	0.1503	0.1929	0.0099	0.0033	0.0101	0.0074	0.015	0.0029	0.0069	0.0188	0.1306	0.1542	0.0024	0.0014	0.0064	0.0181	0.0165	0.008	0.0222	0.0059	0.0032
3	rs78651871	190540938	0.84	0.289034762536342	0.93	0.117127898734063	0.362006067223577	0.158657391375239	0.0036	0.0037	0.0334	0.1557	0.0116	0.1501	0.1927	0.0098	0.0033	0.0102	0.0074	0.0151	0.003	0.0069	0.0187	0.1306	0.154	0.0024	0.0015	0.0065	0.0181	0.0165	0.008	0.0221	0.006	0.0032
3	rs4234618	190550565	0.84	0.289034762536342	0.93	0.117127898734063	0.411817655106258	0.151955488423524	0.0038	0.0038	0.0332	0.155	0.012	0.1499	0.1921	0.0098	0.0034	0.0104	0.0076	0.0153	0.0032	0.007	0.0185	0.1306	0.1536	0.0023	0.0018	0.0066	0.0181	0.0166	0.0081	0.0219	0.0063	0.0033
3	rs114552370	190555488	0.84	0.289034762536342	0.92	0.135444945858012	0.408556001784293	0.15663600949477	0.0038	0.0038	0.0332	0.1549	0.012	0.1498	0.1921	0.0097	0.0034	0.0105	0.0076	0.0153	0.0032	0.0069	0.0185	0.1307	0.1536	0.0023	0.0018	0.0066	0.0181	0.0166	0.0082	0.0219	0.0063	0.0033
3	rs6802065	190556718	0.84	0.289034762536342	0.92	0.135444945858012	0.407015539885166	0.160591050923285	0.0038	0.0038	0.0333	0.1548	0.012	0.1498	0.192	0.0097	0.0034	0.0105	0.0076	0.0153	0.0032	0.0069	0.0185	0.1307	0.1535	0.0023	0.0018	0.0066	0.0181	0.0166	0.0082	0.022	0.0063	0.0033
3	rs16865954	190556786	0.84	0.289034762536342	0.92	0.135444945858012	0.420926455005071	0.161269788849261	0.0038	0.0038	0.0332	0.1552	0.012	0.1498	0.192	0.0097	0.0034	0.0104	0.0076	0.0153	0.0032	0.0069	0.0184	0.1307	0.1535	0.0023	0.0018	0.0066	0.0181	0.0166	0.0082	0.022	0.0063	0.0033
3	rs17458693	190560366	0.84	0.289034762536342	0.92	0.135444945858012	0.418900114321069	0.184832558051395	0.0038	0.0038	0.0332	0.1551	0.0119	0.1498	0.1918	0.0097	0.0035	0.0104	0.0076	0.0154	0.0032	0.0068	0.0184	0.1307	0.1536	0.0022	0.0018	0.0066	0.0181	0.0166	0.0082	0.022	0.0063	0.0034
3	rs111544243	190573340	0.85	0.254661707966279	0.92	0.135444945858012	0.494691846868836	0.219635172294957	0.0039	0.0039	0.0334	0.1539	0.0121	0.15	0.19	0.0097	0.0037	0.0107	0.0078	0.0158	0.0035	0.007	0.0182	0.1297	0.1544	0.0023	0.0019	0.0067	0.018	0.0167	0.0084	0.0224	0.0066	0.0035
3	rs4687177	190575080	0.85	0.254661707966279	0.91	0.155803491158275	0.499029677021752	0.213946050265809	0.0039	0.0039	0.0333	0.1538	0.0121	0.15	0.1899	0.0097	0.0037	0.0107	0.0078	0.0158	0.0035	0.007	0.0182	0.1296	0.1544	0.0023	0.0019	0.0067	0.018	0.0167	0.0084	0.0225	0.0067	0.0035
3	rs75848819	190575590	0.85	0.254661707966279	0.91	0.155803491158275	0.500668945637401	0.242092185144619	0.0039	0.0039	0.0333	0.1537	0.0121	0.15	0.1899	0.0097	0.0037	0.0108	0.0079	0.0158	0.0035	0.007	0.0182	0.1295	0.1544	0.0022	0.0019	0.0067	0.0181	0.0167	0.0084	0.0225	0.0067	0.0035
3	rs1393054	190576461	0.85	0.254661707966279	0.91	0.155803491158275	0.502310796698637	0.246667283478896	0.0039	0.0039	0.0333	0.1535	0.0121	0.15	0.1899	0.0097	0.0037	0.0108	0.0079	0.0158	0.0035	0.007	0.0182	0.1295	0.1544	0.0022	0.0019	0.0068	0.0182	0.0167	0.0084	0.0225	0.0067	0.0035
3	rs13075089	190578566	0.86	0.223270892544248	0.91	0.155803491158275	0.669600715011541	0.51493422289676	0.0042	0.0041	0.0334	0.1509	0.0138	0.1492	0.1859	0.0096	0.004	0.0122	0.0086	0.0166	0.0042	0.0089	0.0189	0.1267	0.1497	0.0024	0.0024	0.0072	0.0178	0.0176	0.01	0.0232	0.0083	0.0034
3	rs4577513	190578743	0.86	0.223270892544248	0.91	0.155803491158275	0.748962237291233	0.561556464390271	0.0042	0.004	0.0333	0.1508	0.0139	0.1494	0.1856	0.0096	0.004	0.0123	0.0086	0.0167	0.0042	0.009	0.019	0.1265	0.1494	0.0024	0.0024	0.0072	0.0178	0.0176	0.0101	0.0233	0.0084	0.0033
3	rs6766389	190579558	0.87	0.194736090082605	0.92	0.135444945858012	0.985950465848153	0.64812926674618	0.0044	0.0039	0.0331	0.1501	0.0146	0.1494	0.1843	0.0095	0.0041	0.013	0.0091	0.0171	0.0043	0.0096	0.019	0.1254	0.1489	0.0023	0.0025	0.0076	0.0175	0.0176	0.0102	0.0235	0.0087	0.0031
3	rs13325354	190579863	0.87	0.194736090082605	0.91	0.155803491158275	1.11953223897418	0.757519122858401	0.0044	0.0037	0.0329	0.15	0.0149	0.15	0.1839	0.0094	0.0041	0.0131	0.0092	0.0172	0.0043	0.0097	0.0193	0.1249	0.1489	0.0023	0.0025	0.0077	0.0173	0.0176	0.0102	0.0234	0.0088	0.003
3	rs9682599	190581161	0.89	0.145699762692903	0.88	0.230271256315472	1.42000227583184	0.883253375801007	0.0042	0.0036	0.0328	0.1502	0.0154	0.1502	0.1829	0.0095	0.004	0.0135	0.0097	0.0171	0.0041	0.0104	0.019	0.1227	0.1498	0.0021	0.0023	0.0081	0.0171	0.0177	0.0108	0.0232	0.0092	0.0029
3	rs74420738	190582270	0.9	0.124917206299546	0.88	0.230271256315472	1.46682372650121	0.919309793215777	0.004	0.0035	0.0329	0.151	0.0157	0.1508	0.1827	0.0094	0.0035	0.0138	0.01	0.0174	0.0039	0.0107	0.0194	0.1211	0.15	0.0019	0.002	0.0083	0.017	0.0175	0.0111	0.0229	0.0095	0.0027
3	rs6764542	190583269	0.91	0.106429816649543	0.87	0.259919603286658	1.48118887329385	0.99994288914605	0.0038	0.0034	0.0329	0.1525	0.0158	0.1515	0.1818	0.0091	0.0033	0.0137	0.0101	0.0175	0.0037	0.0109	0.0194	0.1201	0.1508	0.0018	0.0019	0.009	0.0165	0.017	0.0112	0.0226	0.0097	0.0025
3	rs7636699	190583928	0.92	0.0900864543555373	0.87	0.259919603286658	1.63164791979382	1.11752988765858	0.0037	0.0034	0.0328	0.1532	0.0159	0.1525	0.1819	0.0089	0.003	0.0136	0.0101	0.0176	0.0035	0.011	0.0191	0.1192	0.1515	0.0018	0.0018	0.0094	0.0164	0.0167	0.0111	0.0221	0.0097	0.0023
3	rs7626401	190583974	0.92	0.0900864543555373	0.86	0.29215087580064	1.68232383710871	1.09518557769222	0.0037	0.0034	0.0328	0.1532	0.016	0.1524	0.182	0.0088	0.0029	0.0136	0.0101	0.0176	0.0036	0.011	0.019	0.1192	0.1515	0.0016	0.0018	0.0094	0.0164	0.0167	0.0111	0.0221	0.0097	0.0023
3	rs28394023	190587954	0.94	0.0632155594214646	0.86	0.29215087580064	1.49119483474159	1.51278755317411	0.0033	0.0034	0.0321	0.1527	0.0157	0.1529	0.1828	0.0084	0.0023	0.0143	0.01	0.0181	0.0028	0.0118	0.0192	0.1177	0.1535	0.0017	0.0016	0.0097	0.0168	0.0158	0.0107	0.0225	0.0101	0.0021
3	rs61634624	190591315	0.95	0.0523777185899542	0.86	0.29215087580064	1.40154908299292	1.58497379406973	0.0032	0.0034	0.0319	0.1525	0.0157	0.1531	0.1831	0.0082	0.0021	0.0146	0.0099	0.0182	0.0025	0.0121	0.0192	0.117	0.1544	0.0017	0.0015	0.0098	0.0169	0.0154	0.0106	0.0227	0.0103	0.002
3	rs9868955	190592125	0.95	0.0523777185899542	0.85	0.32706018639722	1.18686205324003	1.46182402308374	0.0032	0.0034	0.0319	0.1527	0.0158	0.1531	0.1837	0.0081	0.002	0.0149	0.0099	0.0179	0.0025	0.0121	0.0191	0.1164	0.1547	0.0018	0.0015	0.01	0.0168	0.0152	0.0107	0.0229	0.0103	0.002
3	rs9862175	190596086	0.95	0.0523777185899542	0.85	0.32706018639722	1.17164467853128	1.4542977606896	0.0032	0.0034	0.0321	0.1529	0.0157	0.153	0.1836	0.0081	0.002	0.0149	0.0099	0.0179	0.0025	0.012	0.0191	0.1162	0.1549	0.0018	0.0015	0.01	0.0168	0.0152	0.0107	0.023	0.0103	0.002
3	rs73192294	190611271	0.95	0.0523777185899542	0.84	0.364737902801441	1.12141898769144	1.43363301244893	0.0032	0.0033	0.0322	0.1528	0.0157	0.1532	0.1833	0.0081	0.002	0.0149	0.0099	0.018	0.0024	0.012	0.0194	0.1163	0.1549	0.0018	0.0015	0.01	0.0168	0.0152	0.0107	0.0229	0.0103	0.002
3	rs116490149	190618681	0.95	0.0523777185899542	0.84	0.364737902801441	1.08782862586605	1.42187053982864	0.0032	0.0033	0.0322	0.1528	0.0155	0.1534	0.184	0.0077	0.002	0.0149	0.0099	0.0176	0.0024	0.012	0.0195	0.1165	0.1551	0.0018	0.0015	0.01	0.0168	0.0151	0.0107	0.0226	0.0102	0.002
3	rs9290959	190624703	0.95	0.0523777185899542	0.84	0.364737902801441	1.07127481095185	1.41625060231158	0.0032	0.0033	0.0323	0.1528	0.0155	0.1534	0.184	0.0077	0.002	0.0149	0.0099	0.0176	0.0024	0.012	0.0195	0.1165	0.1551	0.0018	0.0015	0.01	0.0168	0.0151	0.0107	0.0226	0.0102	0.002
3	rs16865983	190627617	0.95	0.0523777185899542	0.84	0.364737902801441	1.04746620000507	1.35129616715917	0.0032	0.0033	0.0323	0.1528	0.0155	0.1534	0.1839	0.0077	0.002	0.0149	0.0099	0.0176	0.0024	0.012	0.0195	0.1165	0.1551	0.0018	0.0015	0.01	0.0168	0.0151	0.0107	0.0226	0.0102	0.002
3	rs80216934	190631095	0.95	0.0523777185899542	0.84	0.364737902801441	1.06633732447169	1.36685257303816	0.0032	0.0033	0.0323	0.1528	0.0155	0.1535	0.184	0.0077	0.002	0.0149	0.0099	0.0177	0.0024	0.012	0.0195	0.1164	0.155	0.0018	0.0015	0.01	0.0168	0.0151	0.0107	0.0226	0.0102	0.002
3	rs9811251	190646505	0.95	0.0523777185899542	0.84	0.364737902801441	1.04597985956202	1.37210107120493	0.0032	0.0033	0.0322	0.1529	0.0154	0.1536	0.1841	0.0077	0.002	0.0149	0.0099	0.0177	0.0024	0.012	0.0195	0.1163	0.1549	0.0018	0.0015	0.01	0.0168	0.0151	0.0107	0.0225	0.0102	0.002
3	rs13089287	190654424	0.95	0.0523777185899542	0.84	0.364737902801441	0.914524835301937	1.35467546465922	0.0032	0.0033	0.0322	0.1529	0.0151	0.1536	0.1841	0.0077	0.002	0.0149	0.0099	0.0177	0.0024	0.012	0.0195	0.1163	0.1549	0.0018	0.0015	0.0102	0.017	0.0151	0.0107	0.0225	0.0102	0.002
3	rs73193921	190657846	0.95	0.0523777185899542	0.84	0.364737902801441	0.953996984449185	1.33998584017821	0.0032	0.0033	0.0322	0.1529	0.0151	0.1536	0.1841	0.0077	0.002	0.0149	0.0099	0.0177	0.0024	0.012	0.0195	0.1163	0.1549	0.0018	0.0015	0.0102	0.017	0.0151	0.0107	0.0225	0.0103	0.002
3	rs12491740	190658095	0.95	0.0523777185899542	0.84	0.364737902801441	0.955428508216838	1.34606105015052	0.0032	0.0033	0.0322	0.1529	0.0151	0.1536	0.1841	0.0077	0.002	0.0149	0.0099	0.0177	0.0024	0.012	0.0196	0.1163	0.1549	0.0018	0.0015	0.0102	0.017	0.0151	0.0107	0.0225	0.0103	0.002
3	rs9839311	190669460	0.95	0.0523777185899542	0.84	0.364737902801441	1.15123252274814	1.5474335155795	0.0032	0.0032	0.0321	0.1527	0.015	0.1539	0.1845	0.0077	0.002	0.0149	0.0099	0.0176	0.0024	0.012	0.0195	0.1163	0.1545	0.0018	0.0014	0.0102	0.017	0.015	0.0107	0.0224	0.0104	0.0019
3	rs79286524	190678987	0.95	0.0523777185899542	0.84	0.364737902801441	1.15068770761761	1.52828542329923	0.0032	0.0032	0.032	0.1526	0.0148	0.1541	0.185	0.0076	0.0019	0.0149	0.0098	0.0176	0.0024	0.012	0.0195	0.1163	0.1543	0.0018	0.0014	0.0102	0.0171	0.015	0.0107	0.0223	0.0104	0.0019
3	rs9862096	190681990	0.97	0.0351293717890758	0.84	0.364737902801441	0.74063003654004	1.38243848552304	0.0028	0.0033	0.0309	0.1505	0.0143	0.1559	0.1876	0.0077	0.0019	0.0158	0.0095	0.0178	0.0025	0.012	0.0194	0.1166	0.153	0.002	0.0014	0.0105	0.0179	0.0145	0.0107	0.0214	0.0105	0.002
3	rs9853901	190684696	0.97	0.0351293717890758	0.83	0.405269641990714	0.69583502661598	1.36025438404008	0.0027	0.0032	0.0308	0.1497	0.0142	0.1553	0.1892	0.0077	0.0018	0.0158	0.0094	0.0179	0.0025	0.0119	0.0204	0.117	0.1528	0.0019	0.0015	0.0105	0.018	0.0143	0.0107	0.0212	0.0105	0.0019
3	rs11921070	190687459	0.97	0.0351293717890758	0.83	0.405269641990714	0.625909886651389	1.29272625475286	0.0027	0.0032	0.0307	0.1495	0.0142	0.1553	0.19	0.0077	0.0018	0.0158	0.0093	0.0179	0.0025	0.0119	0.0207	0.1171	0.1527	0.0018	0.0015	0.0104	0.018	0.0141	0.0107	0.0208	0.0104	0.0019
3	rs6444475	190687732	0.97	0.0351293717890758	0.83	0.405269641990714	0.602021076774894	1.24892643129911	0.0027	0.0032	0.0308	0.1495	0.0142	0.1553	0.19	0.0077	0.0018	0.0159	0.0093	0.0179	0.0025	0.0119	0.0208	0.1171	0.1527	0.0018	0.0015	0.0104	0.018	0.0141	0.0107	0.0208	0.0104	0.0019
3	rs28485754	190688043	0.97	0.0351293717890758	0.83	0.405269641990714	0.609544228563893	1.2651120023593	0.0027	0.0032	0.0308	0.1495	0.0142	0.1553	0.19	0.0077	0.0018	0.0159	0.0093	0.0179	0.0025	0.0119	0.0208	0.1171	0.1527	0.0018	0.0015	0.0104	0.018	0.014	0.0107	0.0208	0.0104	0.0019
3	rs59719504	190689321	0.97	0.0351293717890758	0.83	0.405269641990714	0.641906601321388	1.35349255005094	0.0026	0.0032	0.0309	0.1494	0.0142	0.1555	0.1901	0.0077	0.0017	0.0159	0.0094	0.0178	0.0024	0.0119	0.0208	0.1171	0.1527	0.0018	0.0014	0.0104	0.0181	0.014	0.0107	0.0207	0.0105	0.0019
3	rs73067873	190702298	0.97	0.0351293717890758	0.83	0.405269641990714	0.707417145337488	1.41403768653446	0.0026	0.0032	0.0311	0.1493	0.0143	0.1557	0.1901	0.0078	0.0017	0.0159	0.0094	0.0177	0.0024	0.0119	0.0208	0.117	0.1527	0.0018	0.0014	0.0104	0.0182	0.014	0.0106	0.0204	0.0105	0.0018
3	rs9814312	190717079	0.97	0.0351293717890758	0.83	0.405269641990714	0.711197797617293	1.46148178465141	0.0026	0.0032	0.0311	0.1492	0.0143	0.1558	0.1901	0.0078	0.0017	0.0159	0.0094	0.0176	0.0025	0.0119	0.0208	0.1169	0.1527	0.0018	0.0014	0.0104	0.0183	0.014	0.0106	0.0204	0.0105	0.0018
3	rs955594	190718951	0.97	0.0351293717890758	0.83	0.405269641990714	0.725810510460025	1.45361386561262	0.0026	0.0032	0.0311	0.1491	0.0144	0.1558	0.1901	0.0078	0.0017	0.0159	0.0094	0.0176	0.0025	0.012	0.0208	0.1168	0.1527	0.0018	0.0014	0.0104	0.0184	0.014	0.0106	0.0203	0.0104	0.0018
3	rs9856375	190721561	0.97	0.0351293717890758	0.82	0.448736318624531	0.851608947534937	1.57596527155246	0.0026	0.0032	0.031	0.1491	0.0143	0.1558	0.1902	0.0079	0.0017	0.0159	0.0093	0.0176	0.0025	0.012	0.0207	0.1169	0.1526	0.0018	0.0015	0.0104	0.0184	0.0139	0.0105	0.0205	0.0104	0.0018
3	rs12374004	190738337	0.97	0.0351293717890758	0.82	0.448736318624531	0.479128143745095	0.639530668595776	0.0024	0.0033	0.0299	0.1509	0.0126	0.1573	0.1942	0.0086	0.0014	0.0171	0.0082	0.0171	0.0025	0.0116	0.0203	0.1196	0.1512	0.0024	0.0021	0.0099	0.0192	0.012	0.01	0.0175	0.0099	0.0023
3	rs75372145	190743971	0.97	0.0351293717890758	0.82	0.448736318624531	0.445322768741067	0.605982382047486	0.0024	0.0034	0.0299	0.1509	0.0126	0.1574	0.194	0.0085	0.0015	0.017	0.0082	0.0171	0.0025	0.0116	0.0202	0.1197	0.1513	0.0024	0.0021	0.0099	0.0192	0.012	0.01	0.0175	0.0099	0.0023
3	rs75091834	190744561	0.97	0.0351293717890758	0.81	0.49521423796015	0.444965213424586	0.617214019456086	0.0024	0.0034	0.0298	0.151	0.0126	0.1574	0.1941	0.0085	0.0015	0.017	0.0082	0.0171	0.0025	0.0116	0.0202	0.1197	0.1513	0.0024	0.0021	0.0099	0.0192	0.012	0.01	0.0175	0.0099	0.0022
3	rs77473869	190745874	0.97	0.0351293717890758	0.81	0.49521423796015	0.415380140893119	0.581248037712447	0.0024	0.0034	0.0298	0.151	0.0126	0.1574	0.1941	0.0085	0.0015	0.017	0.0082	0.0171	0.0025	0.0116	0.0202	0.1196	0.1513	0.0024	0.0021	0.0099	0.0192	0.0121	0.01	0.0175	0.0099	0.0022
3	rs75190439	190749148	0.97	0.0351293717890758	0.8	0.544775224122235	0.385978203182991	0.561556464390271	0.0024	0.0034	0.0297	0.1515	0.0125	0.1572	0.1936	0.0085	0.0016	0.0169	0.0082	0.0171	0.0026	0.0116	0.0201	0.1197	0.1514	0.0024	0.0023	0.0099	0.0192	0.0121	0.0101	0.0175	0.0098	0.0023
3	rs79161645	190753161	0.97	0.0351293717890758	0.8	0.544775224122235	0.34116138866089	0.552826825909418	0.0024	0.0034	0.0295	0.1517	0.0124	0.1573	0.1937	0.0085	0.0015	0.0167	0.0082	0.0171	0.0026	0.0115	0.0201	0.1197	0.1514	0.0024	0.0023	0.0099	0.0193	0.0122	0.0101	0.0175	0.0098	0.0023
3	rs9290965	190767699	0.97	0.0351293717890758	0.8	0.544775224122235	0.251135995459513	0.480714883228163	0.0024	0.0035	0.0293	0.1522	0.0123	0.1575	0.1939	0.0085	0.0015	0.0165	0.0082	0.017	0.0026	0.0113	0.02	0.1197	0.1515	0.0024	0.0023	0.01	0.0194	0.0122	0.0101	0.0176	0.0097	0.0023
3	rs73197713	190770454	0.97	0.0351293717890758	0.8	0.544775224122235	0.213654414279516	0.4080532925947	0.0024	0.0035	0.0292	0.1523	0.0123	0.158	0.1939	0.0084	0.0015	0.0163	0.0082	0.017	0.0026	0.0113	0.0199	0.1196	0.1516	0.0024	0.0023	0.01	0.0194	0.0122	0.0101	0.0175	0.0097	0.0023
3	rs76241318	190772636	0.97	0.0351293717890758	0.8	0.544775224122235	0.211154679362152	0.405717265901438	0.0024	0.0035	0.0292	0.1522	0.0123	0.158	0.1939	0.0084	0.0016	0.0163	0.0082	0.017	0.0026	0.0113	0.0199	0.1196	0.1516	0.0024	0.0023	0.01	0.0194	0.0122	0.0101	0.0175	0.0097	0.0023
3	rs2363149	190781985	0.97	0.0351293717890758	0.8	0.544775224122235	0.131712144834719	0.324205110345944	0.0024	0.0035	0.0291	0.1523	0.0122	0.1583	0.1945	0.0084	0.0016	0.015	0.0082	0.017	0.0026	0.0113	0.0198	0.1198	0.1518	0.0024	0.0023	0.01	0.0195	0.0122	0.0101	0.0175	0.0097	0.0023
3	rs6769131	190785088	0.97	0.0351293717890758	0.78	0.653412240020304	0.124070935663717	0.318985330996762	0.0024	0.0035	0.0291	0.1523	0.0122	0.1584	0.1944	0.0085	0.0016	0.0149	0.0082	0.017	0.0026	0.0113	0.0198	0.1199	0.1519	0.0024	0.0023	0.01	0.0195	0.0122	0.0101	0.0176	0.0097	0.0023
3	rs113413077	190790915	0.97	0.0351293717890758	0.77	0.712611004068267	0.116167991530784	0.305627763977358	0.0024	0.0035	0.0291	0.1524	0.0122	0.1584	0.1945	0.0085	0.0016	0.0147	0.0082	0.017	0.0026	0.0113	0.0197	0.1199	0.1519	0.0024	0.0023	0.0101	0.0196	0.0123	0.0101	0.0175	0.0097	0.0023
3	rs6444494	190792498	0.97	0.0351293717890758	0.76	0.775138689739853	0.111176326310217	0.286209319573421	0.0024	0.0035	0.0291	0.1524	0.0122	0.1585	0.1945	0.0085	0.0016	0.0147	0.0082	0.017	0.0026	0.0113	0.0198	0.1199	0.1519	0.0024	0.0023	0.0101	0.0196	0.0123	0.0101	0.0175	0.0097	0.0023
3	rs7624808	190808891	0.97	0.0351293717890758	0.76	0.775138689739853	0.0940280693893799	0.251269512319485	0.0023	0.0035	0.029	0.1526	0.0121	0.1588	0.1943	0.0086	0.0015	0.0148	0.008	0.017	0.0027	0.011	0.0197	0.1197	0.1524	0.0024	0.0022	0.0102	0.0197	0.0123	0.0101	0.0174	0.0096	0.0022
3	rs6444499	190808967	0.97	0.0351293717890758	0.74	0.910385700718773	0.0976392486439601	0.252734369064526	0.0023	0.0035	0.029	0.1526	0.0121	0.1587	0.1943	0.0086	0.0015	0.0148	0.0081	0.017	0.0027	0.0111	0.0197	0.1196	0.1524	0.0024	0.0023	0.0102	0.0197	0.0123	0.0101	0.0174	0.0096	0.0022
3	rs114292462	190813830	0.97	0.0351293717890758	0.74	0.910385700718773	0.0995283262908434	0.269022860928365	0.0023	0.0034	0.029	0.1525	0.0121	0.1587	0.1942	0.0086	0.0015	0.0148	0.0081	0.017	0.0027	0.0111	0.0197	0.1196	0.1524	0.0024	0.0023	0.0102	0.0197	0.0123	0.0101	0.0174	0.0096	0.0022
3	rs1195357	190818562	0.97	0.0351293717890758	0.73	0.98319925910612	0.0961493221239377	0.26512132451297	0.0023	0.0034	0.0288	0.1523	0.0122	0.1585	0.1941	0.0087	0.0015	0.0148	0.0081	0.0171	0.0027	0.0111	0.0197	0.1197	0.1526	0.0024	0.0023	0.0103	0.0196	0.0123	0.0102	0.0176	0.0095	0.0022
3	rs1195362	190823801	0.97	0.0351293717890758	0.73	0.98319925910612	0.0998110721656976	0.280832618230808	0.0023	0.0034	0.0288	0.1522	0.0122	0.1585	0.1941	0.0087	0.0015	0.0148	0.0081	0.0171	0.0027	0.011	0.0197	0.1197	0.1526	0.0024	0.0023	0.0103	0.0197	0.0123	0.0102	0.0176	0.0095	0.0022
3	rs76562950	190825073	0.97	0.0351293717890758	0.73	0.98319925910612	0.0997596264996656	0.287030238199021	0.0023	0.0034	0.0288	0.1522	0.0122	0.1585	0.1941	0.0087	0.0015	0.0148	0.0081	0.0171	0.0027	0.011	0.0197	0.1197	0.1526	0.0024	0.0023	0.0103	0.0197	0.0123	0.0102	0.0176	0.0095	0.0022
3	rs1201619	190833923	0.97	0.0351293717890758	0.73	0.98319925910612	0.0977915726035868	0.301808716284214	0.0023	0.0034	0.0287	0.1522	0.0122	0.1585	0.1941	0.0087	0.0015	0.0149	0.0081	0.0171	0.0027	0.011	0.0197	0.1197	0.1526	0.0024	0.0023	0.0103	0.0197	0.0123	0.0102	0.0176	0.0095	0.0022
3	rs73197762	190834286	0.97	0.0351293717890758	0.73	0.98319925910612	0.0917900287250777	0.280716080362443	0.0023	0.0034	0.0287	0.1517	0.0121	0.1586	0.194	0.0088	0.0015	0.0148	0.0082	0.017	0.0027	0.011	0.0197	0.1194	0.153	0.0024	0.0023	0.0104	0.0198	0.0123	0.0102	0.0176	0.0095	0.0022
3	rs73197768	190837203	0.96	0.0430660126656495	0.72	1.059530599108	0.0686521283334818	0.23842971495909	0.0023	0.0034	0.0284	0.1514	0.012	0.1586	0.1938	0.0089	0.0016	0.0151	0.0082	0.017	0.0027	0.011	0.0196	0.1195	0.1529	0.0024	0.0023	0.0105	0.0202	0.0124	0.0103	0.0177	0.0095	0.0023
3	rs12489428	190847554	0.96	0.0430660126656495	0.72	1.059530599108	0.0486954721057947	0.189430596314054	0.0023	0.0034	0.0278	0.1512	0.0118	0.1586	0.1929	0.0091	0.0016	0.015	0.0083	0.0168	0.0029	0.0109	0.0196	0.12	0.1534	0.0026	0.0025	0.0106	0.0208	0.0122	0.0104	0.0175	0.0096	0.0024
3	rs9855788	190848369	0.96	0.0430660126656495	0.72	1.059530599108	0.0526517306969012	0.187791323970311	0.0023	0.0034	0.0278	0.1509	0.0118	0.1587	0.193	0.0091	0.0016	0.015	0.0083	0.0169	0.0029	0.0112	0.0194	0.1203	0.1534	0.0026	0.0025	0.0106	0.0209	0.0121	0.0104	0.0173	0.0096	0.0024
3	rs2124073	190860393	0.96	0.0430660126656495	0.72	1.059530599108	0.0595418477879101	0.1696904163356	0.0023	0.0035	0.0278	0.1514	0.0118	0.1584	0.1921	0.0093	0.0017	0.0151	0.0081	0.0166	0.0029	0.0108	0.0193	0.121	0.1546	0.0026	0.0025	0.0105	0.0209	0.0122	0.0102	0.0166	0.0096	0.0024
3	rs1985190	190862231	0.96	0.0430660126656495	0.72	1.059530599108	0.0595971899900357	0.169986864259469	0.0023	0.0035	0.0278	0.1514	0.0118	0.1584	0.1921	0.0093	0.0017	0.0151	0.0081	0.0166	0.0029	0.0108	0.0193	0.121	0.1546	0.0026	0.0025	0.0105	0.0209	0.0122	0.0102	0.0166	0.0096	0.0024
3	rs2363970	190873984	0.95	0.0523777185899542	0.7	1.22290318011101	0.0889145774730086	0.142934327898062	0.0022	0.0033	0.0273	0.1509	0.0121	0.1632	0.1953	0.0097	0.0018	0.0144	0.0082	0.016	0.0033	0.0109	0.0178	0.1182	0.1538	0.0024	0.0025	0.0093	0.0221	0.0118	0.01	0.0162	0.0094	0.0028
3	rs73199614	190874663	0.95	0.0523777185899542	0.7	1.22290318011101	0.0914730833619782	0.144144243876667	0.0022	0.0033	0.0274	0.1509	0.0121	0.1634	0.1952	0.0097	0.0018	0.0144	0.0082	0.016	0.0033	0.0109	0.0178	0.1181	0.1538	0.0024	0.0025	0.0092	0.0221	0.0118	0.01	0.0162	0.0094	0.0028
3	rs116093389	190876407	0.95	0.0523777185899542	0.71	1.13941950935302	0.0937309952915993	0.141728119479698	0.0022	0.0033	0.0273	0.1509	0.0121	0.1635	0.1951	0.0098	0.0018	0.0144	0.0081	0.016	0.0033	0.0109	0.0178	0.1181	0.1538	0.0024	0.0026	0.0092	0.0221	0.0118	0.0101	0.0162	0.0094	0.0028
3	rs16866197	190877111	0.95	0.0523777185899542	0.71	1.13941950935302	0.0954222537450492	0.144797267381713	0.0022	0.0033	0.0273	0.1509	0.0121	0.1635	0.195	0.0098	0.0018	0.0144	0.0081	0.016	0.0033	0.0109	0.0178	0.1182	0.1538	0.0024	0.0026	0.0091	0.0221	0.0118	0.0101	0.0162	0.0094	0.0028
3	rs6770500	190889450	0.94	0.0632155594214646	0.71	1.13941950935302	0.185870578830573	0.0937586430663705	0.0022	0.003	0.0279	0.1505	0.0121	0.1657	0.1955	0.0101	0.0019	0.014	0.0083	0.0154	0.0039	0.0108	0.0174	0.116	0.1534	0.0024	0.0028	0.0087	0.0236	0.0115	0.0099	0.0163	0.0086	0.0028
3	rs9816160	190890486	0.94	0.0632155594214646	0.71	1.13941950935302	1.11558313651079	0.129873390959153	0.0022	0.003	0.0279	0.1498	0.0121	0.1657	0.1947	0.01	0.0019	0.0141	0.0083	0.0155	0.0039	0.0109	0.0174	0.1151	0.1527	0.0061	0.0027	0.0087	0.0236	0.0111	0.0099	0.0162	0.0085	0.0028
3	rs17463141	190895026	0.94	0.0632155594214646	0.71	1.13941950935302	1.02578106548749	0.167915531392717	0.0022	0.0031	0.0279	0.1496	0.012	0.1656	0.1946	0.0101	0.002	0.0142	0.0087	0.0152	0.004	0.0111	0.0175	0.1144	0.153	0.0061	0.0029	0.0087	0.0232	0.0112	0.0099	0.0163	0.0086	0.0031
3	rs7612218	190899740	0.94	0.0632155594214646	0.71	1.13941950935302	1.02586778675877	0.167718725309556	0.0022	0.0031	0.0279	0.1496	0.012	0.1656	0.1946	0.0101	0.002	0.0142	0.0087	0.0152	0.004	0.0111	0.0175	0.1144	0.153	0.0061	0.0029	0.0087	0.0232	0.0112	0.0099	0.0163	0.0086	0.0031
3	rs114707286	190900945	0.94	0.0632155594214646	0.71	1.13941950935302	1.02578106548749	0.167620352585726	0.0022	0.0031	0.0279	0.1496	0.012	0.1656	0.1946	0.0101	0.002	0.0142	0.0087	0.0152	0.004	0.0111	0.0175	0.1144	0.153	0.0061	0.0029	0.0087	0.0232	0.0112	0.0099	0.0163	0.0086	0.0031
3	rs17463685	190920845	0.94	0.0632155594214646	0.71	1.13941950935302	1.03003390312201	0.144144243876667	0.0021	0.0031	0.0279	0.1497	0.012	0.1656	0.1949	0.01	0.002	0.0142	0.0084	0.0151	0.004	0.011	0.0175	0.1143	0.1532	0.006	0.0029	0.0087	0.0232	0.0112	0.0099	0.0163	0.0086	0.0031
3	rs6783287	190922618	0.94	0.0632155594214646	0.7	1.22290318011101	1.0369055222819	0.141080163726806	0.0021	0.0031	0.0279	0.1498	0.012	0.1656	0.195	0.01	0.002	0.0142	0.0083	0.0151	0.004	0.011	0.0175	0.1143	0.1532	0.006	0.0029	0.0087	0.0232	0.0112	0.0099	0.0163	0.0086	0.0031
3	rs77435223	190935483	0.93	0.0757334056000413	0.72	1.059530599108	0.977602624270755	0.127726796987499	0.0022	0.0031	0.0277	0.1499	0.0119	0.1658	0.1951	0.0099	0.002	0.0141	0.0083	0.0151	0.004	0.011	0.0175	0.1137	0.1539	0.006	0.0029	0.0087	0.0233	0.0112	0.0095	0.0163	0.0084	0.0031
3	Affx-21912285	190941037	0.93	0.0757334056000413	0.72	1.059530599108	0.933715326293646	0.125416370993296	0.0022	0.0031	0.0276	0.1501	0.0117	0.166	0.1954	0.0098	0.002	0.0141	0.0082	0.0152	0.0039	0.011	0.0175	0.1128	0.1543	0.006	0.003	0.0088	0.0236	0.0112	0.0095	0.0164	0.0083	0.0031
3	rs73199661	190952908	0.92	0.0900864543555373	0.72	1.059530599108	0.650437228602563	0.0827086536909707	0.0024	0.0031	0.0277	0.1516	0.0114	0.1672	0.1941	0.0095	0.002	0.0134	0.008	0.0157	0.0036	0.0107	0.0182	0.1083	0.1563	0.0053	0.0033	0.0093	0.0248	0.0116	0.0096	0.0169	0.0079	0.0032
3	rs76631485	190955405	0.92	0.0900864543555373	0.72	1.059530599108	0.628223948221406	0.0744485145023362	0.0024	0.0031	0.0277	0.1515	0.0114	0.1674	0.194	0.0095	0.002	0.0133	0.0079	0.0158	0.0036	0.0107	0.0182	0.1082	0.1563	0.0053	0.0032	0.0094	0.025	0.0115	0.0096	0.0169	0.0079	0.0032
3	rs77487185	190956855	0.92	0.0900864543555373	0.72	1.059530599108	0.615997052546505	0.0761886257580679	0.0024	0.0031	0.0276	0.1515	0.0114	0.1675	0.194	0.0095	0.002	0.0133	0.0079	0.0158	0.0035	0.0107	0.0182	0.1081	0.1563	0.0053	0.0032	0.0094	0.025	0.0115	0.0096	0.0169	0.0078	0.0032
3	rs9841552	190958158	0.92	0.0900864543555373	0.73	0.98319925910612	0.575929726809627	0.0883577645998958	0.0024	0.0031	0.0276	0.1512	0.0114	0.1675	0.194	0.0095	0.002	0.0133	0.0079	0.0158	0.0039	0.0107	0.0181	0.1081	0.1564	0.0053	0.0031	0.0094	0.0251	0.0116	0.0096	0.0169	0.0078	0.0032
3	rs78653392	190962230	0.92	0.0900864543555373	0.73	0.98319925910612	0.460467428117225	0.065041115434425	0.0024	0.0032	0.0275	0.1504	0.0113	0.1682	0.1939	0.0094	0.002	0.0131	0.0079	0.0161	0.0039	0.0104	0.0179	0.1081	0.1573	0.0052	0.003	0.0096	0.0254	0.0117	0.0096	0.0169	0.0078	0.0031
3	rs56262718	190962264	0.92	0.0900864543555373	0.73	0.98319925910612	0.470211657952048	0.0664803359567681	0.0024	0.0031	0.0275	0.1507	0.0113	0.1679	0.1938	0.0093	0.002	0.0131	0.0079	0.016	0.0039	0.0104	0.0179	0.1081	0.1575	0.0053	0.003	0.0096	0.0253	0.0117	0.0096	0.0169	0.0078	0.0032
3	rs16866371	190963920	0.92	0.0900864543555373	0.73	0.98319925910612	0.443120097103458	0.0616012571642129	0.0024	0.0031	0.0274	0.1506	0.0112	0.1679	0.1937	0.0093	0.002	0.013	0.0079	0.0161	0.0039	0.0103	0.0178	0.1081	0.1576	0.0052	0.003	0.0096	0.0253	0.0117	0.0096	0.0169	0.0078	0.0032
3	rs1584933	190973579	0.92	0.0900864543555373	0.73	0.98319925910612	0.327348234768418	0.0636151556926606	0.0023	0.0031	0.0271	0.1504	0.0111	0.168	0.1935	0.0091	0.0019	0.0127	0.0079	0.0167	0.0039	0.0102	0.0173	0.1085	0.1582	0.005	0.003	0.0101	0.0254	0.0119	0.0096	0.017	0.0078	0.0031
3	rs9826372	190976800	0.91	0.106429816649543	0.73	0.98319925910612	0.224608393036532	0.0225091570538421	0.0023	0.003	0.0278	0.1507	0.0108	0.1698	0.1934	0.0086	0.002	0.0121	0.0077	0.017	0.0039	0.0103	0.017	0.1081	0.1579	0.0044	0.0031	0.0104	0.0255	0.0119	0.0094	0.0171	0.0075	0.0029
3	rs6444525	190977569	0.91	0.106429816649543	0.73	0.98319925910612	0.206482541209758	0.0220886267442524	0.0022	0.003	0.028	0.1507	0.0108	0.1702	0.1934	0.0086	0.002	0.012	0.0076	0.0172	0.0039	0.0103	0.017	0.1077	0.1577	0.0042	0.0031	0.0105	0.0255	0.012	0.0094	0.0172	0.0075	0.0029
3	rs1454689	190981172	0.9	0.124917206299546	0.73	0.98319925910612	0.190310608995532	0.0210540076613062	0.0023	0.003	0.0283	0.1505	0.0108	0.1711	0.1932	0.0084	0.002	0.0119	0.0075	0.0175	0.0039	0.0103	0.017	0.1072	0.1576	0.0038	0.0031	0.0105	0.0257	0.0121	0.0093	0.0175	0.0076	0.0029
3	rs77167067	190981803	0.9	0.124917206299546	0.73	0.98319925910612	0.233524095228918	0.0215062936658683	0.0023	0.003	0.0283	0.1504	0.0108	0.171	0.193	0.0084	0.002	0.012	0.0075	0.0175	0.0039	0.0104	0.0171	0.107	0.1576	0.0038	0.0033	0.0105	0.0257	0.0122	0.0094	0.0175	0.0077	0.0029
3	rs13077359	190983412	0.9	0.124917206299546	0.73	0.98319925910612	0.23693861089367	0.021713409974373	0.0023	0.003	0.0283	0.1504	0.0108	0.171	0.193	0.0084	0.002	0.012	0.0075	0.0175	0.0039	0.0104	0.0171	0.107	0.1576	0.0038	0.0034	0.0105	0.0257	0.0122	0.0094	0.0175	0.0077	0.0029
3	rs16866404	190986998	0.91	0.106429816649543	0.73	0.98319925910612	0.10398057354665	0.0138850206157174	0.0022	0.0029	0.0282	0.15	0.0108	0.1714	0.1932	0.0088	0.002	0.0117	0.0075	0.0175	0.0035	0.0103	0.0171	0.1073	0.158	0.0035	0.0026	0.0104	0.0261	0.0124	0.0094	0.0175	0.0077	0.0025
3	rs77925048	190994275	0.9	0.124917206299546	0.73	0.98319925910612	0.130586247872273	0.0315068144255003	0.0027	0.0028	0.0282	0.1471	0.0108	0.1702	0.1937	0.0081	0.002	0.0118	0.0071	0.0196	0.0032	0.0107	0.0168	0.1045	0.1631	0.0026	0.0026	0.0109	0.0243	0.0139	0.0092	0.0182	0.0076	0.0026
3	rs10937470	191000808	0.88	0.168925028033099	0.74	0.910385700718773	0.240942445304763	0.0413820422838874	0.003	0.0028	0.0282	0.1455	0.0107	0.1709	0.1927	0.0077	0.002	0.0121	0.0067	0.0202	0.0031	0.0109	0.0168	0.1042	0.1658	0.0024	0.0028	0.0109	0.0238	0.0147	0.0089	0.0174	0.0076	0.0026
3	rs115200374	191005488	0.88	0.168925028033099	0.74	0.910385700718773	0.245288938880737	0.0442846865317722	0.003	0.0027	0.0282	0.1455	0.0107	0.1709	0.1926	0.0077	0.002	0.0121	0.0067	0.0202	0.0031	0.0109	0.0168	0.1043	0.1658	0.0024	0.0028	0.0109	0.0238	0.0147	0.0089	0.0174	0.0076	0.0026
3	rs13067368	191013346	0.88	0.168925028033099	0.74	0.910385700718773	0.222409622710071	0.0377034631139029	0.003	0.0027	0.0282	0.146	0.0107	0.1715	0.1927	0.0076	0.0019	0.012	0.0066	0.0202	0.0031	0.0108	0.0167	0.1048	0.1654	0.0023	0.0028	0.0109	0.0235	0.0147	0.0089	0.0173	0.0075	0.0026
3	rs12494331	191025402	0.88	0.168925028033099	0.74	0.910385700718773	0.210913648015099	0.0346965539143187	0.0029	0.0027	0.0282	0.146	0.0105	0.1717	0.1921	0.0074	0.0019	0.0119	0.0065	0.0202	0.003	0.0108	0.0166	0.105	0.167	0.0026	0.0026	0.011	0.0233	0.0148	0.0088	0.0172	0.0074	0.0024
3	rs116610331	191046621	0.87	0.194736090082605	0.74	0.910385700718773	0.312836443886955	0.0366354534572784	0.0029	0.0027	0.0279	0.1452	0.01	0.1721	0.192	0.0069	0.0017	0.0119	0.0059	0.0199	0.0028	0.0107	0.0162	0.1062	0.1717	0.0024	0.0027	0.0112	0.0226	0.0149	0.0083	0.0163	0.0071	0.0024
3	rs16866487	191057336	0.87	0.194736090082605	0.74	0.910385700718773	0.290807658705161	0.0215890254334355	0.0029	0.0027	0.0279	0.145	0.0099	0.1721	0.192	0.0068	0.0017	0.0119	0.0059	0.0198	0.0027	0.0107	0.0161	0.1064	0.1726	0.0024	0.0027	0.0113	0.0225	0.015	0.0082	0.0162	0.0071	0.0024
3	rs16866491	191060021	0.87	0.194736090082605	0.74	0.910385700718773	0.286656511956698	0.0206874091915595	0.0029	0.0027	0.0278	0.145	0.0099	0.1722	0.1919	0.0068	0.0017	0.0119	0.0059	0.0198	0.0027	0.0107	0.0161	0.1064	0.1726	0.0024	0.0027	0.0113	0.0225	0.015	0.0082	0.0162	0.0071	0.0024
3	rs11542549	191075902	0.87	0.194736090082605	0.74	0.910385700718773	0.249325465390198	0.0166424460716305	0.0028	0.0027	0.0275	0.1458	0.0097	0.1724	0.1923	0.0069	0.0017	0.0118	0.0057	0.0195	0.0026	0.0106	0.0161	0.1066	0.1735	0.0024	0.0025	0.0112	0.0225	0.0145	0.0081	0.0159	0.007	0.0023
3	rs115052974	191076214	0.87	0.194736090082605	0.74	0.910385700718773	0.254778571386723	0.0163881225194082	0.0028	0.0027	0.0275	0.1458	0.0097	0.1724	0.1923	0.0069	0.0016	0.0118	0.0057	0.0195	0.0026	0.0106	0.0161	0.1066	0.1735	0.0023	0.0025	0.0112	0.0226	0.0145	0.0081	0.0159	0.007	0.0023
3	rs16848983	191087493	0.86	0.223270892544248	0.74	0.910385700718773	0.270003227415269	0.016207647158578	0.0027	0.0027	0.0275	0.146	0.0096	0.1727	0.193	0.007	0.0016	0.0118	0.0056	0.0194	0.0023	0.0105	0.016	0.1067	0.1743	0.0022	0.0024	0.0111	0.0227	0.0143	0.008	0.0157	0.0069	0.0023
3	rs73185228	191089961	0.86	0.223270892544248	0.74	0.910385700718773	0.273003829427503	0.0160281599278146	0.0027	0.0027	0.0275	0.146	0.0095	0.1727	0.1931	0.007	0.0016	0.0118	0.0056	0.0194	0.0023	0.0105	0.016	0.1068	0.1744	0.0022	0.0024	0.011	0.0227	0.0142	0.008	0.0156	0.0069	0.0023
3	rs2028572	191093053	0.86	0.223270892544248	0.74	0.910385700718773	0.266746126553275	0.0161716706283746	0.0027	0.0027	0.0275	0.146	0.0096	0.1727	0.1931	0.007	0.0016	0.0118	0.0056	0.0194	0.0022	0.0105	0.016	0.1066	0.1744	0.0022	0.0024	0.0111	0.0227	0.0142	0.008	0.0156	0.0069	0.0023
3	rs2028573	191093080	0.86	0.223270892544248	0.74	0.910385700718773	0.265102815882586	0.0156014283986724	0.0028	0.0027	0.0276	0.146	0.0096	0.1725	0.1929	0.007	0.0017	0.0118	0.0056	0.0194	0.0023	0.0105	0.0161	0.1067	0.1742	0.0022	0.0025	0.0111	0.0227	0.0143	0.008	0.0157	0.0069	0.0023
3	rs2028574	191093175	0.86	0.223270892544248	0.73	0.98319925910612	0.268028061995042	0.0152152752707389	0.0028	0.0027	0.0276	0.146	0.0096	0.1726	0.193	0.007	0.0017	0.0118	0.0056	0.0194	0.0023	0.0105	0.0157	0.1067	0.1742	0.0022	0.0025	0.0111	0.0228	0.0143	0.008	0.0157	0.0069	0.0023
3	rs4677728	191093310	0.86	0.223270892544248	0.75	0.841047356078831	0.270463692468333	0.0160281599278146	0.0027	0.0027	0.0276	0.1459	0.0096	0.1725	0.1929	0.007	0.0017	0.0118	0.0056	0.0195	0.0023	0.0105	0.0162	0.1066	0.1742	0.0022	0.0025	0.0111	0.0228	0.0142	0.0079	0.0157	0.0069	0.0023
3	rs293813	191097966	0.86	0.223270892544248	0.75	0.841047356078831	0.253309208608683	0.0152851274436684	0.0027	0.0027	0.0276	0.146	0.0095	0.1723	0.1931	0.0071	0.0016	0.0117	0.0056	0.0195	0.0022	0.0104	0.0163	0.1071	0.174	0.0022	0.0024	0.0111	0.0228	0.0142	0.008	0.0157	0.0069	0.0023
3	Affx-21914616	191100561	0.86	0.223270892544248	0.75	0.841047356078831	0.24611960641774	0.0158496618750186	0.0027	0.0027	0.0276	0.146	0.0095	0.1723	0.1932	0.0071	0.0016	0.0118	0.0055	0.0195	0.0022	0.0103	0.0163	0.1071	0.1738	0.0022	0.0024	0.0111	0.0228	0.0145	0.008	0.0157	0.0069	0.0023
3	rs79050626	191106416	0.86	0.223270892544248	0.75	0.841047356078831	0.248137084258483	0.016207647158578	0.0027	0.0027	0.0276	0.146	0.0095	0.1724	0.1932	0.0071	0.0016	0.0118	0.0055	0.0195	0.0022	0.0103	0.0163	0.107	0.1737	0.0022	0.0025	0.0111	0.0228	0.0145	0.008	0.0157	0.0069	0.0023
3	rs147604673	191107358	0.86	0.223270892544248	0.75	0.841047356078831	0.248137084258483	0.016207647158578	0.0027	0.0027	0.0276	0.146	0.0095	0.1724	0.1932	0.0071	0.0016	0.0118	0.0055	0.0195	0.0022	0.0103	0.0163	0.107	0.1737	0.0022	0.0025	0.0111	0.0228	0.0145	0.008	0.0157	0.0069	0.0023
3	rs2293377	191114266	0.86	0.223270892544248	0.75	0.841047356078831	0.240683016055812	0.0147307662903127	0.0027	0.0027	0.0276	0.1462	0.0094	0.1726	0.1932	0.0071	0.0016	0.0118	0.0056	0.0196	0.0021	0.0102	0.0162	0.1069	0.1735	0.0022	0.0025	0.0111	0.0228	0.0145	0.008	0.0156	0.0069	0.0023
3	rs293847	191114590	0.86	0.223270892544248	0.75	0.841047356078831	0.242979970289801	0.0149374574516289	0.0027	0.0027	0.0276	0.1461	0.0094	0.1727	0.1932	0.0071	0.0016	0.0118	0.0056	0.0196	0.0021	0.0102	0.0162	0.1069	0.1735	0.0022	0.0025	0.0111	0.0228	0.0145	0.008	0.0156	0.0069	0.0023
3	rs9868965	191139587	0.86	0.223270892544248	0.75	0.841047356078831	0.29499067239136	0.0222984157894186	0.0027	0.0027	0.0277	0.1456	0.0095	0.1735	0.1928	0.0072	0.0016	0.0118	0.0057	0.0197	0.0018	0.0101	0.0162	0.1072	0.1735	0.0022	0.0024	0.0112	0.0228	0.0146	0.008	0.0153	0.0068	0.0022
3	rs75156294	191139926	0.86	0.223270892544248	0.75	0.841047356078831	0.298622256792763	0.022805792204926	0.0027	0.0027	0.0277	0.1456	0.0095	0.1735	0.1927	0.0072	0.0016	0.0118	0.0057	0.0197	0.0018	0.0101	0.0161	0.1072	0.1735	0.0022	0.0024	0.0112	0.0228	0.0146	0.008	0.0153	0.0068	0.0022
3	rs16822489	191147527	0.85	0.254661707966279	0.75	0.841047356078831	0.253086982959914	0.00777902674411137	0.0026	0.0028	0.0264	0.1447	0.0095	0.1749	0.1924	0.0081	0.0015	0.0117	0.0058	0.0194	0.002	0.0093	0.0161	0.1073	0.176	0.0023	0.0027	0.0111	0.023	0.0147	0.0076	0.0143	0.0067	0.0019
3	rs389062	191147791	0.85	0.254661707966279	0.76	0.775138689739853	0.252420945756828	0.00807939015897266	0.0026	0.0028	0.0263	0.1447	0.0095	0.1749	0.1925	0.0081	0.0015	0.0118	0.0058	0.0194	0.002	0.0093	0.0161	0.1072	0.1761	0.0023	0.0027	0.0111	0.023	0.0147	0.0076	0.0143	0.0067	0.0019
3	rs78315556	191148096	0.85	0.254661707966279	0.76	0.775138689739853	0.253487065888716	0.00833421748974815	0.0026	0.0028	0.0263	0.1447	0.0095	0.1748	0.1924	0.0081	0.0015	0.0119	0.0058	0.0195	0.002	0.0093	0.0161	0.1073	0.1761	0.0023	0.0027	0.0111	0.023	0.0148	0.0076	0.0143	0.0067	0.0019
3	rs113716182	191150481	0.85	0.254661707966279	0.76	0.775138689739853	0.252066118339555	0.0089892598333955	0.0026	0.0028	0.0263	0.1447	0.0095	0.1746	0.1923	0.0082	0.0015	0.012	0.0058	0.0195	0.002	0.0093	0.0161	0.1074	0.1761	0.0023	0.0027	0.011	0.0229	0.0148	0.0076	0.0144	0.0067	0.0019
3	rs115091491	191152123	0.85	0.254661707966279	0.76	0.775138689739853	0.251313016652114	0.00939459249936497	0.0026	0.0028	0.0263	0.1447	0.0095	0.1746	0.1923	0.0082	0.0015	0.012	0.0058	0.0195	0.002	0.0093	0.0162	0.1074	0.1761	0.0023	0.0027	0.011	0.0229	0.0148	0.0076	0.0144	0.0067	0.0019
3	rs13100475	191154590	0.84	0.289034762536342	0.75	0.841047356078831	0.250649539237563	0.0100057429421696	0.0026	0.0028	0.0263	0.1447	0.0095	0.1745	0.1923	0.0082	0.0015	0.012	0.0058	0.0196	0.002	0.0093	0.0162	0.1074	0.1761	0.0023	0.0027	0.011	0.0229	0.0148	0.0076	0.0144	0.0067	0.0019
3	rs13078086	191159455	0.84	0.289034762536342	0.75	0.841047356078831	0.262784218861771	0.011197418758282	0.0024	0.0028	0.0262	0.1449	0.0095	0.1738	0.1918	0.0081	0.0015	0.0122	0.0059	0.0199	0.0021	0.009	0.0164	0.1081	0.1767	0.0024	0.0026	0.011	0.0229	0.015	0.0076	0.0137	0.0068	0.0019
3	rs73189539	191168900	0.84	0.289034762536342	0.75	0.841047356078831	0.199915970823529	0.00800374386531037	0.0023	0.0029	0.0258	0.145	0.0094	0.1733	0.1919	0.0081	0.0015	0.0122	0.006	0.0195	0.0023	0.0089	0.0162	0.1086	0.1776	0.0024	0.0026	0.011	0.0228	0.015	0.0075	0.0134	0.0069	0.0019
3	rs116174002	191173004	0.84	0.289034762536342	0.76	0.775138689739853	0.199526579196599	0.00800374386531037	0.0023	0.0029	0.0258	0.1451	0.0094	0.1733	0.1919	0.0081	0.0015	0.0122	0.006	0.0195	0.0023	0.0089	0.0161	0.1087	0.1777	0.0024	0.0026	0.0109	0.0228	0.015	0.0075	0.0134	0.0069	0.0019
3	rs115249992	191178378	0.84	0.289034762536342	0.76	0.775138689739853	0.187331396866501	0.0125839499693849	0.0023	0.0029	0.0256	0.1452	0.0093	0.1733	0.1919	0.0082	0.0015	0.0122	0.0061	0.0195	0.0023	0.0088	0.0161	0.1093	0.1783	0.0024	0.0026	0.0104	0.0228	0.015	0.0074	0.0132	0.0069	0.002
3	rs293833	191179193	0.84	0.289034762536342	0.77	0.712611004068267	0.18744403943167	0.0141193108034926	0.0023	0.0029	0.0256	0.1452	0.0093	0.1733	0.1919	0.0082	0.0015	0.0122	0.0061	0.0195	0.0023	0.0088	0.0161	0.1093	0.1783	0.0024	0.0026	0.0103	0.0228	0.015	0.0075	0.0132	0.0069	0.002
3	rs545100	191182592	0.84	0.289034762536342	0.78	0.653412240020304	0.187782200220727	0.0146964572522112	0.0023	0.0029	0.0256	0.1452	0.0093	0.1732	0.1917	0.0082	0.0015	0.0122	0.0061	0.0195	0.0023	0.0088	0.0163	0.1093	0.1784	0.0024	0.0026	0.0103	0.0227	0.015	0.0075	0.0132	0.0069	0.002
3	rs74454424	191190319	0.84	0.289034762536342	0.79	0.597486775499064	0.172230845956939	0.00925845714018799	0.0023	0.0029	0.0252	0.1452	0.0091	0.1733	0.1915	0.0082	0.0016	0.0122	0.006	0.0193	0.0025	0.0088	0.0163	0.1092	0.1785	0.0024	0.0026	0.0104	0.0234	0.015	0.0075	0.0132	0.0068	0.002
3	rs433617	191191560	0.84	0.289034762536342	0.79	0.597486775499064	0.167512564720948	0.0101758538103005	0.0024	0.0029	0.0252	0.1452	0.0091	0.1733	0.1914	0.0082	0.0016	0.0122	0.006	0.0193	0.0025	0.0088	0.0162	0.1092	0.1785	0.0024	0.0026	0.0104	0.0234	0.015	0.0075	0.0132	0.0068	0.002
3	rs518974	191192854	0.84	0.289034762536342	0.8	0.544775224122235	0.165723537551898	0.00890930020209289	0.0024	0.0029	0.0252	0.1452	0.0091	0.1733	0.1915	0.0082	0.0016	0.0122	0.006	0.0192	0.0025	0.0088	0.0162	0.1093	0.1786	0.0024	0.0026	0.0104	0.0233	0.015	0.0074	0.0132	0.0068	0.002
3	rs16822582	191196592	0.83	0.326509998324372	0.8	0.544775224122235	0.13818168909318	0.00978121619572833	0.0024	0.0029	0.0244	0.1444	0.009	0.1735	0.1917	0.0081	0.0016	0.012	0.0061	0.019	0.0026	0.0086	0.0162	0.1106	0.1794	0.0023	0.0026	0.0102	0.0232	0.015	0.0074	0.0131	0.0069	0.002
3	rs62289082	191199308	0.83	0.326509998324372	0.8	0.544775224122235	0.137491892519406	0.00785356208723923	0.0024	0.0029	0.0243	0.1444	0.009	0.1734	0.1917	0.0081	0.0017	0.012	0.006	0.019	0.0026	0.0086	0.0162	0.1106	0.1796	0.0023	0.0026	0.0102	0.0232	0.0149	0.0074	0.0131	0.0069	0.002
3	rs4687218	191213468	0.83	0.326509998324372	0.8	0.544775224122235	0.114844264931394	0.00896256560541821	0.0024	0.0029	0.0237	0.1444	0.0091	0.1725	0.1919	0.0081	0.0018	0.0121	0.0061	0.0188	0.0026	0.0087	0.0162	0.1105	0.1808	0.0025	0.0026	0.0099	0.0231	0.0148	0.0076	0.0132	0.007	0.0021
3	rs6794379	191220050	0.83	0.326509998324372	0.8	0.544775224122235	0.097893204643587	0.00950423792628744	0.0023	0.0031	0.0237	0.1445	0.0089	0.1705	0.1921	0.0079	0.0018	0.0126	0.0063	0.0187	0.0026	0.0084	0.016	0.1117	0.1822	0.0025	0.0025	0.0098	0.0227	0.0146	0.0076	0.013	0.0071	0.0021
3	rs11922246	191221377	0.83	0.326509998324372	0.81	0.49521423796015	0.0999655087162427	0.0106075576292017	0.0023	0.0031	0.0236	0.1446	0.0089	0.1711	0.192	0.0079	0.0018	0.0126	0.0063	0.0186	0.0026	0.0084	0.016	0.1114	0.1823	0.0025	0.0025	0.0098	0.0226	0.0146	0.0076	0.013	0.0071	0.0021
3	rs62289084	191224013	0.82	0.36720095628419	0.81	0.49521423796015	0.0525668265960433	0.00875048868656048	0.0023	0.0032	0.0234	0.1438	0.0087	0.1721	0.1929	0.0077	0.0018	0.0129	0.0067	0.0184	0.0027	0.0079	0.0156	0.1118	0.182	0.0024	0.0024	0.0099	0.0223	0.0145	0.0071	0.0134	0.0071	0.0021
3	rs115558648	191227538	0.81	0.411214762386647	0.81	0.49521423796015	0.01887844790672	0.0100622832198251	0.0018	0.0036	0.0217	0.1421	0.0077	0.17	0.1947	0.0079	0.0021	0.0125	0.0068	0.0172	0.0027	0.0063	0.0156	0.1184	0.1886	0.0019	0.0013	0.01	0.0195	0.0131	0.0063	0.0147	0.0068	0.0022
3	rs2365025	191228498	0.81	0.411214762386647	0.81	0.49521423796015	0.0197024309207767	0.0114077118862803	0.0018	0.0036	0.0217	0.1422	0.0077	0.17	0.1948	0.0079	0.0021	0.0125	0.0068	0.0172	0.0027	0.0063	0.0156	0.1184	0.1886	0.0019	0.0013	0.01	0.0195	0.0131	0.0063	0.0147	0.0068	0.0022
3	rs73193799	191233635	0.81	0.411214762386647	0.81	0.49521423796015	0.0215738228765015	0.0114379161569469	0.0018	0.0036	0.0217	0.1417	0.0075	0.1702	0.1948	0.0079	0.0021	0.0124	0.0068	0.0171	0.0027	0.0063	0.0157	0.1185	0.189	0.0019	0.0013	0.01	0.0195	0.0131	0.0063	0.0149	0.0066	0.0022
3	rs2365026	191235161	0.81	0.411214762386647	0.81	0.49521423796015	0.0206846098694636	0.0120815705501823	0.0018	0.0035	0.0217	0.1417	0.0074	0.1703	0.1949	0.0079	0.0021	0.0124	0.0068	0.0171	0.0027	0.0063	0.0157	0.1186	0.189	0.0019	0.0013	0.01	0.0194	0.0131	0.0063	0.0149	0.0065	0.0022
3	rs11717616	191235802	0.81	0.411214762386647	0.81	0.49521423796015	0.0212383219209697	0.011895846493186	0.0018	0.0035	0.0217	0.1413	0.0074	0.1703	0.1953	0.0079	0.0021	0.0124	0.0068	0.0171	0.0027	0.0063	0.0157	0.1187	0.189	0.0019	0.0013	0.01	0.0194	0.0131	0.0063	0.015	0.0065	0.0022
3	rs35554080	191242036	0.81	0.411214762386647	0.82	0.448736318624531	0.0211303252028612	0.0145255103414137	0.0018	0.0035	0.0217	0.1413	0.0074	0.1706	0.1951	0.0079	0.0021	0.0124	0.0068	0.0169	0.0027	0.0064	0.0158	0.1186	0.1892	0.0019	0.0013	0.0101	0.0193	0.0131	0.0063	0.015	0.0065	0.0022
3	rs76675952	191242525	0.81	0.411214762386647	0.82	0.448736318624531	0.0197024309207767	0.0129997392291105	0.0018	0.0035	0.0217	0.1413	0.0074	0.1705	0.1951	0.0079	0.0021	0.0124	0.0068	0.0169	0.0027	0.0063	0.0157	0.1186	0.1892	0.0019	0.0013	0.0101	0.0192	0.0131	0.0063	0.015	0.0065	0.0022
3	rs34140726	191247370	0.81	0.411214762386647	0.82	0.448736318624531	0.0144459347092974	0.0146279588085182	0.0018	0.0032	0.0217	0.1416	0.0073	0.1692	0.1954	0.0078	0.002	0.0124	0.0066	0.0166	0.0026	0.0063	0.0157	0.1198	0.1898	0.0018	0.0011	0.0103	0.0188	0.0131	0.0063	0.0155	0.0065	0.0022
3	rs9882364	191247780	0.81	0.411214762386647	0.82	0.448736318624531	0.0143374372187844	0.0151107951997655	0.0018	0.0032	0.0217	0.1416	0.0073	0.1691	0.1954	0.0078	0.002	0.0124	0.0066	0.0166	0.0026	0.0063	0.0157	0.1198	0.1898	0.0018	0.0011	0.0103	0.0188	0.0131	0.0063	0.0155	0.0065	0.0022
3	rs12493126	191249651	0.81	0.411214762386647	0.82	0.448736318624531	0.0164072493876744	0.0258739064348485	0.0017	0.0032	0.0217	0.1414	0.0073	0.169	0.1955	0.0079	0.002	0.0124	0.0066	0.0167	0.0026	0.0064	0.0158	0.12	0.1899	0.0018	0.0011	0.0103	0.0188	0.0132	0.0063	0.0155	0.0065	0.0022
3	rs6794065	191256891	0.81	0.411214762386647	0.82	0.448736318624531	0.0216285868202406	0.0287914154135492	0.0016	0.0031	0.0217	0.1412	0.007	0.1689	0.1958	0.0078	0.0019	0.0122	0.0066	0.0168	0.0024	0.0062	0.0158	0.1202	0.1911	0.0018	0.0011	0.0102	0.0189	0.013	0.006	0.0154	0.0066	0.0022
3	rs73064797	191257811	0.8	0.458652199356866	0.82	0.448736318624531	0.027118729576114	0.0416065213949359	0.0014	0.0029	0.0218	0.1433	0.0068	0.1679	0.1963	0.0076	0.0015	0.0119	0.0067	0.0166	0.0019	0.0061	0.016	0.1209	0.1932	0.0015	0.0011	0.0101	0.0178	0.0124	0.0057	0.0157	0.0066	0.0021
3	rs56845668	191260127	0.8	0.458652199356866	0.82	0.448736318624531	0.0552242204588166	0.0888998619969285	0.0012	0.0028	0.0216	0.1441	0.0066	0.1678	0.1967	0.0076	0.0015	0.0114	0.0067	0.0159	0.0014	0.0062	0.0161	0.1221	0.1958	0.0013	9e-04	0.0102	0.0171	0.0116	0.0053	0.0154	0.0065	0.002
3	rs11924324	191262206	0.8	0.458652199356866	0.82	0.448736318624531	0.065756444905402	0.0948699198630098	0.0012	0.0029	0.0217	0.144	0.0066	0.1677	0.1965	0.0076	0.0015	0.0114	0.0067	0.0159	0.0014	0.0062	0.0161	0.1224	0.1959	0.0014	0.001	0.0102	0.0171	0.0116	0.0053	0.0154	0.0064	0.0021
3	rs1405037	191267203	0.8	0.458652199356866	0.85	0.32706018639722	0.0755490683229485	0.0874315386263172	0.0012	0.0029	0.0216	0.1439	0.0065	0.1675	0.1961	0.0074	0.0015	0.0114	0.0067	0.0157	0.0014	0.0062	0.016	0.1237	0.1961	0.0014	0.001	0.0103	0.0171	0.0115	0.0052	0.0153	0.0064	0.0021
3	rs78364302	191273678	0.8	0.458652199356866	0.85	0.32706018639722	0.0754844320576057	0.0921014462994714	0.0012	0.0029	0.0216	0.1438	0.0064	0.1676	0.1958	0.0074	0.0015	0.0114	0.0067	0.0156	0.0014	0.0062	0.0159	0.1243	0.1962	0.0014	0.001	0.0103	0.0171	0.0115	0.0052	0.0153	0.0064	0.002
3	rs9841924	191280430	0.8	0.458652199356866	0.85	0.32706018639722	0.0798496892299289	0.102054029174501	0.0012	0.003	0.0216	0.1437	0.0064	0.1676	0.1957	0.0074	0.0015	0.0114	0.0067	0.0154	0.0014	0.0062	0.0159	0.1246	0.1963	0.0014	0.001	0.0103	0.0171	0.0115	0.0052	0.0152	0.0064	0.002
3	rs6785184	191290916	0.8	0.458652199356866	0.85	0.32706018639722	0.0917656237135862	0.109692882487051	0.0013	0.003	0.0214	0.1437	0.0064	0.1675	0.1955	0.0075	0.0015	0.0113	0.0067	0.0153	0.0015	0.0061	0.016	0.1252	0.1965	0.0014	0.001	0.0104	0.017	0.0115	0.005	0.0153	0.0063	0.0021
3	rs7430173	191300071	0.8	0.458652199356866	0.85	0.32706018639722	0.0822396423421652	0.0891325942349568	0.0013	0.003	0.0214	0.1438	0.0064	0.1675	0.1955	0.0075	0.0015	0.0113	0.0066	0.0152	0.0015	0.0061	0.016	0.1252	0.1965	0.0014	0.001	0.0104	0.017	0.0115	0.005	0.0153	0.0063	0.0021
3	rs28672713	191300498	0.8	0.458652199356866	0.86	0.29215087580064	0.0762841124623418	0.0833876767461409	0.0013	0.003	0.0214	0.1438	0.0064	0.1676	0.1954	0.0075	0.0015	0.0113	0.0066	0.0152	0.0015	0.0061	0.016	0.1253	0.1964	0.0014	0.001	0.0104	0.017	0.0115	0.005	0.0153	0.0063	0.0021
3	rs2068812	191303935	0.8	0.458652199356866	0.86	0.29215087580064	0.0794483307834244	0.0751715551245121	0.0012	0.0029	0.0213	0.1437	0.0064	0.1674	0.1948	0.0075	0.0014	0.0112	0.0065	0.0152	0.0015	0.0056	0.016	0.1258	0.1969	0.0014	9e-04	0.0104	0.0176	0.0114	0.0051	0.0155	0.0063	0.0021
3	rs76951613	191312326	0.8	0.458652199356866	0.86	0.29215087580064	0.0648353244889371	0.0644283606825479	0.0012	0.0029	0.0213	0.1437	0.0064	0.1673	0.1947	0.0075	0.0014	0.0112	0.0065	0.0152	0.0015	0.0056	0.016	0.1258	0.197	0.0014	9e-04	0.0103	0.0176	0.0114	0.0052	0.0156	0.0063	0.002
3	rs7618854	191320956	0.8	0.458652199356866	0.86	0.29215087580064	0.0860734865366796	0.0719405849697624	9e-04	0.0025	0.0212	0.1447	0.0064	0.1655	0.1916	0.0081	0.0012	0.0112	0.0064	0.0151	0.0015	0.0055	0.016	0.1268	0.1987	0.0014	9e-04	0.0103	0.0177	0.0114	0.0058	0.017	0.0065	0.0018
3	rs35384219	191329002	0.79	0.509607847349147	0.86	0.29215087580064	0.145031994972567	0.113762026395592	7e-04	0.0022	0.0208	0.1436	0.0064	0.1643	0.1915	0.008	0.001	0.0109	0.0063	0.0145	0.0014	0.0056	0.0156	0.1287	0.2033	0.0013	8e-04	0.01	0.0169	0.0112	0.0056	0.0173	0.0066	0.0015
3	rs6797669	191329724	0.79	0.509607847349147	0.86	0.29215087580064	0.145646901632104	0.122331128548904	7e-04	0.0022	0.0208	0.1436	0.0064	0.1643	0.1916	0.008	0.001	0.0109	0.0063	0.0145	0.0014	0.0056	0.0156	0.1288	0.203	0.0013	8e-04	0.01	0.0169	0.0112	0.0056	0.0173	0.0066	0.0015
3	rs9843703	191342471	0.79	0.509607847349147	0.86	0.29215087580064	0.158168690470311	0.141080163726806	7e-04	0.0021	0.0208	0.1438	0.0065	0.1644	0.1921	0.0078	9e-04	0.0109	0.0062	0.0143	0.0013	0.0056	0.0156	0.1287	0.2039	0.0012	8e-04	0.0099	0.0167	0.0112	0.0054	0.0173	0.0066	0.0015
3	rs2365851	191343783	0.79	0.509607847349147	0.85	0.32706018639722	0.160252243368898	0.14451726923519	7e-04	0.0021	0.0208	0.1438	0.0065	0.1645	0.1921	0.0078	9e-04	0.0109	0.0062	0.0143	0.0013	0.0056	0.0155	0.1287	0.2039	0.0012	8e-04	0.0099	0.0166	0.0112	0.0054	0.0173	0.0066	0.0015
3	rs13433981	191347675	0.79	0.509607847349147	0.86	0.29215087580064	0.163147636384065	0.140710388880104	7e-04	0.0021	0.0207	0.1437	0.0065	0.1645	0.1922	0.0077	9e-04	0.0109	0.0062	0.0142	0.0013	0.0056	0.0155	0.1287	0.2042	0.0012	8e-04	0.0099	0.0166	0.0112	0.0053	0.0173	0.0066	0.0015
3	rs12491931	191348677	0.79	0.509607847349147	0.86	0.29215087580064	0.174492460007706	0.152240590799791	7e-04	0.0021	0.0207	0.1437	0.0065	0.1646	0.1923	0.0077	9e-04	0.0109	0.0062	0.0143	0.0013	0.0056	0.0155	0.1286	0.2043	0.0012	8e-04	0.0099	0.0166	0.0112	0.0053	0.0172	0.0066	0.0015
3	rs77280917	191349175	0.79	0.509607847349147	0.86	0.29215087580064	0.163806763878607	0.138866829495454	7e-04	0.002	0.0207	0.1437	0.0065	0.1645	0.1922	0.0077	9e-04	0.0109	0.0062	0.0143	0.0013	0.0056	0.0155	0.1286	0.2043	0.0012	8e-04	0.0099	0.0166	0.0112	0.0053	0.0173	0.0066	0.0015
3	rs73204651	191365886	0.79	0.509607847349147	0.86	0.29215087580064	0.160458048846438	0.124531940636878	8e-04	0.0018	0.0204	0.1443	0.0065	0.1646	0.1918	0.0078	8e-04	0.0108	0.0061	0.0142	0.0013	0.0057	0.0153	0.1284	0.2048	0.0012	8e-04	0.0099	0.0166	0.0112	0.0054	0.0172	0.0065	0.0014
3	rs35727241	191366444	0.79	0.509607847349147	0.86	0.29215087580064	0.157794673368823	0.122331128548904	8e-04	0.0018	0.0204	0.1444	0.0065	0.1646	0.1918	0.0078	8e-04	0.0108	0.0061	0.0142	0.0013	0.0057	0.0153	0.1284	0.2049	0.0012	8e-04	0.0099	0.0166	0.0112	0.0054	0.0172	0.0065	0.0014
3	rs13061555	191373334	0.79	0.509607847349147	0.86	0.29215087580064	0.167829439830291	0.135570888800064	9e-04	0.0017	0.0203	0.1446	0.0065	0.1647	0.1916	0.0078	8e-04	0.0108	0.0061	0.0142	0.0013	0.0057	0.0153	0.1284	0.2051	0.0012	9e-04	0.0099	0.0166	0.0112	0.0054	0.0172	0.0065	0.0014
3	rs116255359	191373458	0.79	0.509607847349147	0.86	0.29215087580064	0.160938864811027	0.133843103909658	9e-04	0.0017	0.0203	0.1446	0.0065	0.165	0.1915	0.0079	8e-04	0.0108	0.0061	0.0142	0.0013	0.0057	0.0153	0.1284	0.2048	0.0012	9e-04	0.0099	0.0166	0.0112	0.0054	0.0171	0.0065	0.0014
3	rs77869481	191374294	0.79	0.509607847349147	0.86	0.29215087580064	0.154922107001269	0.13212349450214	9e-04	0.0017	0.0203	0.1446	0.0065	0.1651	0.1916	0.0079	8e-04	0.0108	0.0061	0.0143	0.0013	0.0057	0.0152	0.1282	0.2047	0.0012	9e-04	0.0099	0.0166	0.0112	0.0054	0.0172	0.0065	0.0014
3	rs11712348	191383888	0.78	0.56417027826485	0.87	0.259919603286658	0.130586247872273	0.121367439556563	0.001	0.0017	0.0202	0.1445	0.0066	0.1658	0.1909	0.0079	8e-04	0.0103	0.0061	0.0143	0.0013	0.0058	0.0151	0.1287	0.2046	0.0012	9e-04	0.0099	0.0166	0.0112	0.0058	0.0171	0.0065	0.0014
3	rs77357790	191403060	0.78	0.56417027826485	0.87	0.259919603286658	0.134598801105358	0.118927376045535	0.001	0.0017	0.0202	0.1447	0.0066	0.1655	0.1907	0.008	8e-04	0.0103	0.0062	0.0143	0.0013	0.0059	0.0151	0.1285	0.2049	0.0012	9e-04	0.0098	0.0166	0.0111	0.0059	0.017	0.0065	0.0014
3	rs9809440	191413126	0.78	0.56417027826485	0.88	0.230271256315472	0.177279916690721	0.107596088542821	0.0012	0.0015	0.0202	0.1446	0.0068	0.1643	0.1899	0.008	8e-04	0.0098	0.0063	0.0143	0.0012	0.0064	0.015	0.1292	0.2073	0.0013	0.0011	0.0096	0.016	0.0109	0.0061	0.0167	0.0064	0.0014
3	rs1083698	191413314	0.78	0.56417027826485	0.88	0.230271256315472	0.203636700013103	0.102135909969483	0.0012	0.0015	0.0202	0.1447	0.0068	0.1641	0.1893	0.008	8e-04	0.0098	0.0063	0.0144	0.0012	0.0064	0.015	0.1293	0.2075	0.0013	0.0011	0.0096	0.0158	0.0109	0.0061	0.0169	0.0064	0.0014
3	rs73204676	191413512	0.78	0.56417027826485	0.88	0.230271256315472	0.199643351396855	0.106511917866313	0.0012	0.0015	0.0202	0.1447	0.0069	0.1638	0.1891	0.008	9e-04	0.0097	0.0063	0.0144	0.0012	0.0067	0.015	0.1295	0.2077	0.0012	0.0011	0.0095	0.0158	0.0109	0.0062	0.0168	0.0064	0.0014
3	rs7635192	191428252	0.79	0.509607847349147	0.88	0.230271256315472	0.287274771196386	0.0959064362335864	0.0013	0.0011	0.0186	0.1444	0.0067	0.1656	0.191	0.0076	9e-04	0.0092	0.0059	0.0132	0.0014	0.0059	0.013	0.1302	0.2123	0.0012	8e-04	0.0088	0.0159	0.0107	0.0067	0.0162	0.006	0.0014
3	rs11707389	191432503	0.79	0.509607847349147	0.88	0.230271256315472	0.336282659092926	0.103038281858851	0.0013	0.0011	0.0185	0.1443	0.0067	0.1658	0.1911	0.0075	9e-04	0.0092	0.0059	0.0131	0.0014	0.0059	0.0128	0.1302	0.2127	0.0012	8e-04	0.0087	0.0159	0.0107	0.0068	0.0161	0.006	0.0014
3	rs7619568	191433799	0.79	0.509607847349147	0.88	0.230271256315472	0.337369423048941	0.102791874711138	0.0013	0.0011	0.0185	0.1443	0.0067	0.1658	0.1912	0.0075	9e-04	0.0092	0.0059	0.0131	0.0014	0.0059	0.0128	0.1302	0.2128	0.0012	8e-04	0.0087	0.0159	0.0107	0.0068	0.0161	0.006	0.0014
3	rs709080	191446414	0.79	0.509607847349147	0.88	0.230271256315472	0.370271869711065	0.105100556467389	0.0013	0.0011	0.0186	0.1444	0.0063	0.1653	0.1921	0.0075	0.001	0.0091	0.0058	0.013	0.0015	0.0058	0.0128	0.1298	0.2135	9e-04	8e-04	0.0086	0.0159	0.0106	0.0071	0.0162	0.0059	0.0014
3	rs73204702	191455939	0.79	0.509607847349147	0.89	0.20310604818777	0.419652186620498	0.0852855725396139	0.0013	0.0011	0.0187	0.1448	0.0064	0.1655	0.1913	0.0075	0.001	0.0086	0.0055	0.0132	0.0016	0.0053	0.0126	0.1305	0.2136	0.001	9e-04	0.0086	0.0161	0.0105	0.007	0.0163	0.0059	0.0014
3	rs75986252	191456487	0.79	0.509607847349147	0.87	0.259919603286658	0.419594311045789	0.0853618454965453	0.0013	0.0011	0.0187	0.1448	0.0064	0.1655	0.1913	0.0075	0.001	0.0086	0.0055	0.0132	0.0016	0.0053	0.0126	0.1305	0.2136	0.001	9e-04	0.0086	0.0161	0.0105	0.007	0.0163	0.0059	0.0014
3	rs55906631	191458798	0.79	0.509607847349147	0.87	0.259919603286658	0.421216329715949	0.0851331088292742	0.0013	0.0011	0.0187	0.1448	0.0064	0.1655	0.1912	0.0075	0.001	0.0087	0.0055	0.0131	0.0017	0.0053	0.0125	0.1306	0.2136	0.001	9e-04	0.0086	0.0161	0.0105	0.007	0.0163	0.0059	0.0014
3	rs709096	191466674	0.79	0.509607847349147	0.87	0.259919603286658	0.429021927948433	0.0862026536973973	0.0013	0.0011	0.0187	0.1448	0.0065	0.1655	0.1911	0.0075	0.001	0.0087	0.0055	0.0131	0.0017	0.0053	0.0125	0.1307	0.2136	0.001	9e-04	0.0086	0.0161	0.0105	0.007	0.0163	0.0059	0.0015
3	rs9820015	191468223	0.79	0.509607847349147	0.87	0.259919603286658	0.438257687195613	0.0852093269808198	0.0013	0.0011	0.0188	0.1449	0.0065	0.1654	0.191	0.0075	0.001	0.0087	0.0055	0.0131	0.0017	0.0053	0.0125	0.1307	0.2136	0.001	9e-04	0.0086	0.0161	0.0105	0.007	0.0163	0.0059	0.0015
3	rs709104	191471340	0.79	0.509607847349147	0.88	0.230271256315472	0.433421770963346	0.0851331088292742	0.0013	0.0011	0.0188	0.1448	0.0065	0.1655	0.191	0.0075	0.001	0.0087	0.0055	0.0132	0.0017	0.0053	0.0125	0.1308	0.2135	0.001	8e-04	0.0085	0.016	0.0105	0.007	0.0163	0.0059	0.0015
3	rs709124	191487762	0.79	0.509607847349147	0.88	0.230271256315472	0.521377010792458	0.09710791510032	0.0013	0.0012	0.019	0.1448	0.0065	0.1651	0.1907	0.0073	0.0011	0.0085	0.0054	0.0136	0.0018	0.005	0.0126	0.1312	0.2143	0.0011	8e-04	0.0084	0.0156	0.0106	0.007	0.0167	0.0053	0.0015
3	rs116366487	191490710	0.79	0.509607847349147	0.88	0.230271256315472	0.521956166720553	0.0925737372595318	0.0013	0.0012	0.019	0.1447	0.0066	0.165	0.1904	0.0074	0.0011	0.0085	0.0054	0.0137	0.0018	0.005	0.0127	0.1311	0.2143	0.0011	8e-04	0.0084	0.0156	0.0107	0.007	0.0167	0.0053	0.0015
3	rs779273	191506526	0.79	0.509607847349147	0.88	0.230271256315472	0.536534335340466	0.0912380688461112	0.0013	0.0012	0.0189	0.1447	0.0067	0.1651	0.1905	0.0074	0.0011	0.0081	0.0054	0.0137	0.0019	0.0049	0.0131	0.1311	0.2143	0.0011	8e-04	0.0083	0.0154	0.0108	0.007	0.0167	0.0053	0.0015
3	rs77486995	191506703	0.79	0.509607847349147	0.88	0.230271256315472	0.531523911580671	0.0921014462994714	0.0013	0.0012	0.0189	0.1447	0.0067	0.1654	0.1903	0.0074	0.0011	0.0081	0.0054	0.0137	0.0019	0.0049	0.013	0.131	0.2143	0.0012	8e-04	0.0083	0.0154	0.0108	0.007	0.0167	0.0053	0.0015
3	rs9853301	191520086	0.79	0.509607847349147	0.88	0.230271256315472	0.710900952202436	0.0956668466215838	0.0015	0.0013	0.0184	0.1455	0.0072	0.164	0.1902	0.0071	0.0012	0.0076	0.005	0.0137	0.002	0.0045	0.0131	0.1336	0.2147	0.0014	8e-04	0.008	0.0144	0.0109	0.0069	0.0168	0.0048	0.0016
3	rs1516489	191521852	0.79	0.509607847349147	0.88	0.230271256315472	0.736027134123904	0.0992853330339098	0.0015	0.0013	0.0184	0.1455	0.0072	0.164	0.1903	0.0071	0.0012	0.0076	0.0049	0.0137	0.002	0.0045	0.0131	0.1339	0.2148	0.0014	8e-04	0.0079	0.0144	0.0108	0.0069	0.0169	0.0048	0.0016
3	rs76059791	191522062	0.79	0.509607847349147	0.88	0.230271256315472	0.739044004632524	0.102545696729776	0.0015	0.0013	0.0184	0.1455	0.0072	0.164	0.1903	0.0071	0.0012	0.0076	0.0049	0.0137	0.002	0.0045	0.0131	0.1339	0.2148	0.0014	8e-04	0.0079	0.0144	0.0108	0.0069	0.0169	0.0048	0.0016
3	rs73062888	191523185	0.79	0.509607847349147	0.88	0.230271256315472	0.74123463273234	0.102217816294726	0.0015	0.0013	0.0184	0.1455	0.0072	0.164	0.1903	0.0071	0.0012	0.0076	0.0049	0.0137	0.0021	0.0045	0.0131	0.1339	0.2148	0.0014	8e-04	0.008	0.0144	0.0108	0.0069	0.0169	0.0048	0.0016
3	rs73207148	191524906	0.79	0.509607847349147	0.88	0.230271256315472	0.743276746871725	0.0989615604761217	0.0015	0.0013	0.0184	0.1454	0.0072	0.1639	0.1902	0.0071	0.0012	0.0076	0.0049	0.0137	0.0021	0.0045	0.0131	0.1339	0.2148	0.0014	8e-04	0.008	0.0144	0.0108	0.0069	0.0169	0.0048	0.0016
3	rs79704528	191535345	0.79	0.509607847349147	0.88	0.230271256315472	0.763144152002894	0.0947108498544757	0.0015	0.0013	0.0184	0.1453	0.0072	0.1636	0.1901	0.0071	0.0012	0.0075	0.0049	0.0136	0.0021	0.0045	0.0131	0.134	0.2149	0.0014	8e-04	0.008	0.0144	0.0109	0.007	0.0169	0.0047	0.0017
3	rs80170690	191538492	0.79	0.509607847349147	0.87	0.259919603286658	0.749721739734425	0.0885125145235343	0.0015	0.0013	0.0183	0.1453	0.0072	0.1636	0.1901	0.0071	0.0012	0.0075	0.0049	0.0136	0.0021	0.0045	0.0131	0.134	0.2149	0.0014	8e-04	0.008	0.0144	0.0109	0.007	0.0169	0.0047	0.0017
3	rs62289141	191565315	0.79	0.509607847349147	0.87	0.259919603286658	0.785332005146786	0.0880485892603067	0.0016	0.0014	0.0183	0.1456	0.0073	0.1634	0.1899	0.0071	0.0013	0.0074	0.0048	0.0136	0.0021	0.0044	0.013	0.1343	0.2149	0.0015	8e-04	0.0079	0.0144	0.0109	0.007	0.017	0.0046	0.0017
3	rs1996313	191567889	0.8	0.458652199356866	0.87	0.259919603286658	0.808423137824531	0.0838416024055683	0.0016	0.0014	0.0182	0.1457	0.0073	0.1634	0.1899	0.0071	0.0013	0.0074	0.0048	0.0136	0.0021	0.0044	0.013	0.1345	0.2148	0.0015	8e-04	0.0079	0.0144	0.0109	0.007	0.017	0.0046	0.0017
3	rs779326	191578101	0.8	0.458652199356866	0.87	0.259919603286658	0.947188391816106	0.0839173532368919	0.0016	0.0014	0.0181	0.1464	0.0075	0.163	0.1894	0.0069	0.0013	0.0072	0.0046	0.0134	0.0023	0.0042	0.0128	0.1355	0.2147	0.0016	8e-04	0.0076	0.0144	0.011	0.0069	0.0172	0.0044	0.0019
3	rs35365921	191581665	0.8	0.458652199356866	0.87	0.259919603286658	0.937723758834211	0.0794214207750481	0.0017	0.0015	0.0179	0.1473	0.0075	0.163	0.1896	0.0065	0.0014	0.0071	0.0045	0.0136	0.0023	0.0041	0.0128	0.1355	0.2142	0.0017	8e-04	0.0074	0.0143	0.0111	0.0068	0.0173	0.0042	0.0019
3	rs76125254	191587127	0.8	0.458652199356866	0.87	0.259919603286658	0.981858088022839	0.0849046189092807	0.0018	0.0015	0.0177	0.148	0.0075	0.1628	0.1897	0.0062	0.0014	0.0071	0.0045	0.0139	0.0024	0.0041	0.0129	0.1354	0.2143	0.0017	8e-04	0.0074	0.0141	0.011	0.0068	0.0173	0.004	0.002
3	rs115772660	191588020	0.8	0.458652199356866	0.86	0.29215087580064	0.964036254312076	0.0823323880694233	0.0018	0.0015	0.0177	0.1481	0.0075	0.1628	0.19	0.0062	0.0014	0.0071	0.0045	0.0139	0.0024	0.0041	0.0128	0.1354	0.2143	0.0017	8e-04	0.0074	0.0141	0.011	0.0068	0.0172	0.0039	0.002
3	rs78798015	191590310	0.8	0.458652199356866	0.86	0.29215087580064	0.931463719770505	0.0849046189092807	0.0018	0.0015	0.0176	0.1482	0.0075	0.1627	0.1905	0.0061	0.0014	0.007	0.0045	0.014	0.0024	0.0041	0.0128	0.1353	0.2142	0.0018	8e-04	0.0074	0.0141	0.0109	0.0068	0.017	0.0039	0.002
3	rs809656	191592192	0.8	0.458652199356866	0.88	0.230271256315472	0.939730648483373	0.0846763759828098	0.0018	0.0015	0.0176	0.148	0.0075	0.1627	0.1907	0.0061	0.0014	0.007	0.0045	0.014	0.0024	0.0041	0.0128	0.1354	0.2142	0.0018	8e-04	0.0074	0.014	0.0109	0.0068	0.0168	0.0039	0.002
3	rs62289144	191593851	0.8	0.458652199356866	0.88	0.230271256315472	0.942911863659331	0.0928102413638975	0.0018	0.0015	0.0176	0.1481	0.0075	0.1626	0.1909	0.0061	0.0014	0.007	0.0045	0.014	0.0024	0.0041	0.0128	0.1354	0.2142	0.0018	8e-04	0.0074	0.014	0.0109	0.0068	0.0167	0.0039	0.002
3	rs116266997	191610414	0.8	0.458652199356866	0.88	0.230271256315472	0.970470551895434	0.0941549343395938	0.0018	0.0015	0.0176	0.1481	0.0076	0.1625	0.1908	0.0061	0.0014	0.007	0.0045	0.0141	0.0024	0.0041	0.0129	0.1355	0.2143	0.0018	8e-04	0.0074	0.014	0.0109	0.0068	0.0167	0.0038	0.002
3	rs188829777	191619436	0.8	0.458652199356866	0.88	0.230271256315472	0.989964343609839	0.0989615604761217	0.0018	0.0015	0.0176	0.1481	0.0076	0.1624	0.1909	0.0061	0.0014	0.007	0.0045	0.0142	0.0024	0.0041	0.0129	0.1356	0.2144	0.0018	8e-04	0.0074	0.0136	0.0108	0.0068	0.0167	0.0038	0.002
3	rs4603905	191621611	0.8	0.458652199356866	0.88	0.230271256315472	0.998012111179518	0.0985574267252826	0.0018	0.0016	0.0176	0.1481	0.0076	0.1623	0.191	0.0061	0.0015	0.007	0.0045	0.0142	0.0024	0.0041	0.0129	0.1355	0.2144	0.0019	8e-04	0.0074	0.0136	0.0108	0.0068	0.0167	0.0038	0.0021
3	rs74599930	191626716	0.81	0.411214762386647	0.89	0.20310604818777	1.13954139258186	0.0990424648448036	0.0016	0.0015	0.0172	0.1488	0.0076	0.1624	0.1914	0.0057	0.0014	0.0067	0.0045	0.014	0.0024	0.0042	0.0129	0.1366	0.2154	0.0019	7e-04	0.0071	0.0124	0.0109	0.0067	0.0166	0.0033	0.002
3	rs73064871	191626858	0.81	0.411214762386647	0.89	0.20310604818777	1.15841537464689	0.0982345859495385	0.0016	0.0015	0.0172	0.1489	0.0077	0.1624	0.1915	0.0056	0.0014	0.0067	0.0045	0.0139	0.0025	0.0042	0.0129	0.1368	0.2155	0.0019	6e-04	0.0071	0.0123	0.0109	0.0066	0.0166	0.0033	0.002
3	rs115495908	191627607	0.81	0.411214762386647	0.89	0.20310604818777	1.21140583757369	0.112399357610283	0.0015	0.0015	0.0169	0.1492	0.0078	0.162	0.1917	0.0055	0.0014	0.0067	0.0045	0.0138	0.0025	0.0045	0.013	0.1375	0.2158	0.0019	6e-04	0.0069	0.0116	0.0109	0.0065	0.0167	0.0032	0.002
3	rs56324469	191628020	0.81	0.411214762386647	0.89	0.20310604818777	1.24530680157922	0.116764586706999	0.0014	0.0015	0.0168	0.1495	0.0079	0.1618	0.1919	0.0054	0.0013	0.0067	0.0046	0.0137	0.0024	0.0046	0.013	0.1379	0.216	0.0019	5e-04	0.0067	0.0114	0.011	0.0064	0.0167	0.0031	0.0019
3	rs74795696	191628697	0.82	0.36720095628419	0.89	0.20310604818777	1.33969737301447	0.130861674616815	0.0013	0.0014	0.0167	0.1496	0.008	0.1615	0.1919	0.0054	0.0015	0.0067	0.0047	0.0136	0.0024	0.0048	0.0131	0.1383	0.2161	0.0019	5e-04	0.0066	0.0112	0.011	0.0064	0.0168	0.0031	0.0019
3	rs114037679	191630058	0.82	0.36720095628419	0.9	0.178319663885856	1.3304671198859	0.133027529911628	0.0013	0.0014	0.0167	0.1497	0.008	0.1616	0.1918	0.0054	0.0015	0.0067	0.0046	0.0136	0.0024	0.0048	0.0131	0.1383	0.2161	0.0019	5e-04	0.0065	0.0111	0.011	0.0063	0.0169	0.0031	0.0019
3	rs62290882	191630176	0.82	0.36720095628419	0.9	0.178319663885856	1.33258025729053	0.132756080473804	0.0013	0.0014	0.0167	0.1497	0.008	0.1616	0.1918	0.0054	0.0015	0.0067	0.0046	0.0136	0.0024	0.0048	0.0131	0.1383	0.2161	0.0019	5e-04	0.0065	0.0111	0.011	0.0063	0.0169	0.0031	0.0019
3	rs73189104	191632954	0.82	0.36720095628419	0.9	0.178319663885856	1.33796486584238	0.136026921577268	0.0013	0.0014	0.0167	0.1497	0.008	0.1617	0.1918	0.0054	0.0015	0.0067	0.0046	0.0136	0.0024	0.0048	0.0131	0.1383	0.2161	0.0019	5e-04	0.0065	0.0111	0.0111	0.0063	0.0169	0.0031	0.0019
3	rs7613485	191644758	0.82	0.36720095628419	0.9	0.178319663885856	1.37676076170482	0.155868386197189	0.0013	0.0015	0.0167	0.1498	0.008	0.1621	0.1914	0.0054	0.0016	0.0067	0.0047	0.0135	0.0024	0.0048	0.0131	0.1384	0.2161	0.0019	4e-04	0.0064	0.0109	0.0111	0.0063	0.0169	0.0031	0.0019
3	rs76443120	191654070	0.82	0.36720095628419	0.89	0.20310604818777	1.33498308729815	0.136026921577268	0.0012	0.0015	0.0165	0.15	0.0079	0.1625	0.1911	0.0054	0.0016	0.0067	0.0047	0.0132	0.0024	0.0048	0.013	0.1384	0.2163	0.0019	4e-04	0.0064	0.0109	0.0112	0.0063	0.0168	0.0031	0.0018
3	rs6792287	191663199	0.82	0.36720095628419	0.89	0.20310604818777	1.34605712921767	0.142841410809335	0.0012	0.0015	0.0163	0.1503	0.0079	0.1631	0.1906	0.0055	0.0015	0.0066	0.0049	0.013	0.0024	0.0049	0.0129	0.1383	0.2165	0.0019	4e-04	0.0065	0.0108	0.0115	0.0063	0.0166	0.003	0.0018
3	rs144420663	191666430	0.82	0.36720095628419	0.89	0.20310604818777	1.33527153674453	0.141542879010678	0.0012	0.0015	0.0163	0.1504	0.0079	0.1631	0.1905	0.0055	0.0015	0.0066	0.005	0.0129	0.0024	0.0049	0.0129	0.1383	0.2164	0.0019	4e-04	0.0065	0.0107	0.0115	0.0063	0.0165	0.0031	0.0018
3	rs7635839	191667777	0.82	0.36720095628419	0.89	0.20310604818777	1.33152353018597	0.1406180004191	0.0012	0.0015	0.0163	0.1505	0.0079	0.1631	0.1905	0.0055	0.0015	0.0066	0.005	0.0129	0.0024	0.0049	0.0129	0.1383	0.2164	0.0019	4e-04	0.0065	0.0107	0.0115	0.0063	0.0165	0.0031	0.0018
3	rs116295100	191669952	0.82	0.36720095628419	0.89	0.20310604818777	1.3132255284752	0.134569598715413	0.0011	0.0015	0.0162	0.1508	0.0079	0.1632	0.1905	0.0054	0.0015	0.0066	0.0051	0.0129	0.0024	0.0049	0.0128	0.1382	0.2162	0.0019	4e-04	0.0065	0.0108	0.0114	0.0064	0.0165	0.0031	0.0019
3	rs2458484	191673044	0.82	0.36720095628419	0.89	0.20310604818777	1.22877682639806	0.134115369812306	0.0011	0.0016	0.0162	0.152	0.0079	0.1635	0.1903	0.0054	0.0015	0.0067	0.0053	0.0127	0.0024	0.005	0.0125	0.1379	0.2153	0.0018	3e-04	0.0065	0.0109	0.0113	0.0066	0.0161	0.0031	0.0019
3	rs73066741	191673495	0.82	0.36720095628419	0.89	0.20310604818777	1.22654204285028	0.136209492044999	0.0011	0.0016	0.0161	0.1521	0.0079	0.1635	0.1903	0.0054	0.0015	0.0067	0.0053	0.0127	0.0024	0.005	0.0125	0.1379	0.2153	0.0018	3e-04	0.0065	0.0109	0.0113	0.0066	0.0161	0.0031	0.0019
3	rs11915983	191686078	0.83	0.326509998324372	0.89	0.20310604818777	1.27550113859704	0.144144243876667	9e-04	0.0015	0.0163	0.1515	0.0079	0.1634	0.1908	0.0054	0.0015	0.0066	0.0052	0.0131	0.0023	0.0048	0.0129	0.1379	0.2153	0.0014	3e-04	0.0064	0.011	0.0115	0.0068	0.0164	0.0033	0.0017
3	rs2669957	191696718	0.82	0.36720095628419	0.89	0.20310604818777	1.17457217307182	0.174056350721269	8e-04	0.0012	0.0165	0.1505	0.008	0.1627	0.1911	0.0056	0.0014	0.0071	0.0057	0.0134	0.0019	0.0049	0.0131	0.1377	0.2149	0.0012	5e-04	0.0065	0.011	0.0117	0.0069	0.0169	0.0035	0.0017
3	rs34983181	191701104	0.82	0.36720095628419	0.88	0.230271256315472	1.17658648339387	0.172861814678099	8e-04	0.0012	0.0165	0.1505	0.008	0.1627	0.191	0.0056	0.0014	0.0071	0.0057	0.0134	0.0019	0.0048	0.0131	0.1377	0.2148	0.0012	5e-04	0.0065	0.011	0.0117	0.0069	0.0169	0.0037	0.0017
3	rs77695563	191703700	0.82	0.36720095628419	0.88	0.230271256315472	1.17805228404918	0.172563627757535	8e-04	0.0012	0.0165	0.1505	0.008	0.1627	0.191	0.0056	0.0014	0.0071	0.0057	0.0134	0.0019	0.0047	0.0131	0.1377	0.2147	0.0012	5e-04	0.0065	0.011	0.0117	0.0069	0.0169	0.0038	0.0017
3	rs2458481	191706936	0.82	0.36720095628419	0.87	0.259919603286658	1.18034402551681	0.172265620006629	8e-04	0.0012	0.0165	0.1505	0.008	0.1627	0.191	0.0056	0.0014	0.0071	0.0057	0.0134	0.0019	0.0046	0.0131	0.1378	0.2147	0.0012	5e-04	0.0065	0.011	0.0117	0.0069	0.0169	0.0038	0.0017
3	rs57753970	191718283	0.82	0.36720095628419	0.87	0.259919603286658	1.14316151922536	0.184629097908098	8e-04	0.0011	0.0167	0.1502	0.0081	0.1628	0.191	0.0056	0.0014	0.0073	0.0058	0.0134	0.0017	0.0046	0.0132	0.1375	0.2145	0.0011	6e-04	0.0065	0.011	0.0118	0.0069	0.017	0.0039	0.0016
3	rs11713260	191719615	0.82	0.36720095628419	0.86	0.29215087580064	1.14270875583791	0.184832558051395	8e-04	0.0011	0.0167	0.1502	0.0081	0.1628	0.191	0.0056	0.0014	0.0073	0.0058	0.0134	0.0017	0.0046	0.0132	0.1375	0.2145	0.0011	6e-04	0.0065	0.011	0.0118	0.0069	0.017	0.0039	0.0016
3	rs79299428	191723630	0.82	0.36720095628419	0.85	0.32706018639722	1.14135088995096	0.183511439987913	8e-04	0.0011	0.0167	0.1502	0.0081	0.1628	0.1909	0.0056	0.0014	0.0073	0.0058	0.0135	0.0017	0.0046	0.0132	0.1375	0.2145	0.0011	6e-04	0.0064	0.011	0.0118	0.0069	0.017	0.0039	0.0016
3	rs2669969	191724308	0.83	0.326509998324372	0.84	0.364737902801441	1.13177347266323	0.182497408189411	8e-04	0.0011	0.0167	0.1502	0.0081	0.1629	0.1909	0.0056	0.0014	0.0073	0.0058	0.0135	0.0017	0.0046	0.0132	0.1375	0.2145	0.0011	6e-04	0.0064	0.011	0.0118	0.0068	0.0171	0.0039	0.0016
3	rs77315305	191728441	0.84	0.289034762536342	0.84	0.364737902801441	1.16725880230975	0.21490866035715	0.001	0.001	0.0171	0.1492	0.0085	0.1615	0.1904	0.0059	0.0013	0.0077	0.006	0.0139	0.0015	0.0048	0.0135	0.1358	0.2147	0.001	6e-04	0.0064	0.0109	0.0129	0.0067	0.018	0.0044	0.0014
3	rs116481657	191731554	0.84	0.289034762536342	0.83	0.405269641990714	1.20649995871837	0.235336239551216	0.001	0.001	0.0172	0.1488	0.0087	0.161	0.1901	0.006	0.0013	0.0078	0.0061	0.0141	0.0014	0.005	0.0137	0.1352	0.2147	9e-04	6e-04	0.0065	0.0109	0.0132	0.0066	0.0183	0.0047	0.0013
3	rs2637965	191741017	0.84	0.289034762536342	0.83	0.405269641990714	1.22328580394313	0.237544541087902	0.001	0.001	0.0172	0.1488	0.0088	0.1609	0.1901	0.006	0.0013	0.0078	0.0061	0.0141	0.0014	0.005	0.0137	0.1351	0.2147	9e-04	6e-04	0.0065	0.0109	0.0133	0.0066	0.0184	0.0047	0.0013
3	rs12374118	191742837	0.84	0.289034762536342	0.83	0.405269641990714	1.21427889318879	0.237433968677813	0.001	0.001	0.0172	0.1487	0.0088	0.1609	0.1901	0.006	0.0013	0.0078	0.0061	0.0141	0.0014	0.005	0.0137	0.1351	0.2147	9e-04	6e-04	0.0065	0.0109	0.0133	0.0066	0.0184	0.0047	0.0013
3	rs115807637	191745117	0.84	0.289034762536342	0.83	0.405269641990714	1.22189129831776	0.248123604624447	0.001	0.001	0.0172	0.1487	0.0089	0.1606	0.1902	0.006	0.0013	0.0079	0.0061	0.0141	0.0014	0.0051	0.0137	0.135	0.2148	9e-04	6e-04	0.0065	0.0108	0.0133	0.0065	0.0183	0.0048	0.0013
3	rs62288671	191747615	0.84	0.289034762536342	0.83	0.405269641990714	1.21353720681064	0.254993235137525	0.001	0.001	0.0173	0.1487	0.0089	0.1605	0.1904	0.006	0.0013	0.0079	0.0061	0.014	0.0013	0.0051	0.0137	0.135	0.2147	9e-04	6e-04	0.0065	0.0108	0.0134	0.0065	0.0183	0.0048	0.0013
3	rs74582102	191750030	0.84	0.289034762536342	0.84	0.364737902801441	1.214557070877	0.255558940540181	0.001	0.001	0.0173	0.1487	0.0089	0.1605	0.1904	0.006	0.0013	0.0079	0.0061	0.014	0.0013	0.0051	0.0137	0.135	0.2148	9e-04	6e-04	0.0065	0.0108	0.0134	0.0065	0.0183	0.0048	0.0013
3	rs77172015	191756640	0.84	0.289034762536342	0.84	0.364737902801441	1.24109619282794	0.274445166579399	0.001	0.001	0.0171	0.1487	0.009	0.16	0.1905	0.006	0.0013	0.0081	0.006	0.0139	0.0012	0.0052	0.0137	0.1348	0.2149	8e-04	5e-04	0.0066	0.0108	0.0135	0.0065	0.0183	0.005	0.0012
3	rs116516697	191759925	0.85	0.254661707966279	0.84	0.364737902801441	1.26823298065224	0.285974903063101	0.001	0.001	0.017	0.1486	0.0091	0.1597	0.1905	0.0061	0.0013	0.0082	0.006	0.0139	0.0012	0.0053	0.0138	0.1347	0.215	8e-04	5e-04	0.0066	0.0107	0.0136	0.0064	0.0182	0.0052	0.0012
3	rs7629739	191761315	0.85	0.254661707966279	0.83	0.405269641990714	1.27701339875633	0.286678328200725	0.001	0.001	0.017	0.1486	0.0091	0.1597	0.1905	0.0061	0.0013	0.0082	0.006	0.0139	0.0012	0.0054	0.0138	0.1347	0.215	8e-04	5e-04	0.0066	0.0107	0.0136	0.0064	0.0183	0.0052	0.0012
3	rs9880767	191761447	0.85	0.254661707966279	0.83	0.405269641990714	1.29873248341294	0.308861233876846	9e-04	0.001	0.017	0.1486	0.0091	0.1598	0.1905	0.0061	0.0012	0.0082	0.0061	0.0139	0.0012	0.0054	0.0138	0.1347	0.215	8e-04	5e-04	0.0066	0.0104	0.0136	0.0064	0.0186	0.0052	0.0012
3	rs1844851	191763210	0.85	0.254661707966279	0.83	0.405269641990714	1.33315678737482	0.316566061568284	9e-04	0.001	0.017	0.1485	0.0091	0.1596	0.1907	0.0061	0.0012	0.0082	0.0061	0.0138	0.0011	0.0053	0.014	0.1345	0.2149	8e-04	5e-04	0.0066	0.0104	0.0136	0.0064	0.0189	0.0052	0.0011
3	rs6773456	191765223	0.84	0.289034762536342	0.81	0.49521423796015	1.27852634392743	0.324083437209497	9e-04	0.001	0.017	0.1484	0.0091	0.1595	0.1908	0.0062	0.0012	0.0082	0.0061	0.0138	0.0011	0.0053	0.0142	0.1342	0.2147	8e-04	5e-04	0.0066	0.0104	0.0136	0.0064	0.0189	0.0058	0.0011
3	rs6804114	191766576	0.84	0.289034762536342	0.81	0.49521423796015	1.22775235541121	0.325544399730845	0.001	0.001	0.017	0.1484	0.0091	0.1594	0.1906	0.0062	0.0012	0.0082	0.0061	0.0138	0.0011	0.0054	0.0142	0.1339	0.2145	8e-04	5e-04	0.0066	0.0105	0.0137	0.0064	0.0189	0.0061	0.0011
3	rs34177055	191775508	0.85	0.254661707966279	0.79	0.597486775499064	1.17823555929794	0.289732574626647	0.001	0.0011	0.0169	0.1484	0.0091	0.1593	0.1904	0.0063	0.0014	0.0084	0.0062	0.0138	0.0013	0.0056	0.0143	0.1327	0.2142	7e-04	7e-04	0.0067	0.0106	0.0137	0.0064	0.0191	0.0061	0.0012
3	rs73054537	191780036	0.85	0.254661707966279	0.79	0.597486775499064	1.14633284150384	0.27757517708585	0.0011	0.0012	0.0169	0.1484	0.0091	0.1593	0.1903	0.0063	0.0014	0.0085	0.0063	0.0138	0.0013	0.0056	0.0143	0.1323	0.2141	7e-04	8e-04	0.0067	0.0106	0.0138	0.0064	0.0192	0.0062	0.0012
3	rs9291016	191783287	0.85	0.254661707966279	0.79	0.597486775499064	1.16634588945328	0.258620551062643	0.0012	0.0014	0.0169	0.1479	0.0091	0.1582	0.1898	0.0064	0.0015	0.0087	0.0063	0.0141	0.0014	0.006	0.0144	0.1321	0.2144	7e-04	8e-04	0.0068	0.0108	0.0139	0.0063	0.0192	0.0062	0.0012
3	rs9853707	191786501	0.85	0.254661707966279	0.78	0.653412240020304	1.12843792182028	0.253524251043668	0.0012	0.0014	0.017	0.1481	0.0092	0.1583	0.1896	0.0065	0.0015	0.0087	0.0063	0.0141	0.0015	0.0061	0.0147	0.1314	0.2141	7e-04	9e-04	0.0068	0.0108	0.0139	0.0063	0.0194	0.0062	0.0012
3	rs115120107	191792711	0.85	0.254661707966279	0.78	0.653412240020304	1.12672658471798	0.252621592306637	0.0012	0.0014	0.017	0.1481	0.0092	0.1583	0.1896	0.0065	0.0015	0.0087	0.0063	0.0141	0.0015	0.0061	0.0147	0.1313	0.214	7e-04	9e-04	0.0068	0.0108	0.0139	0.0063	0.0194	0.0063	0.0012
3	rs62290161	191796265	0.85	0.254661707966279	0.78	0.653412240020304	1.12591631007077	0.252283357420548	0.0012	0.0014	0.017	0.1481	0.0092	0.1583	0.1896	0.0065	0.0015	0.0087	0.0063	0.0141	0.0015	0.0061	0.0147	0.1313	0.214	7e-04	9e-04	0.0068	0.0108	0.0139	0.0063	0.0194	0.0063	0.0013
3	rs80121585	191798319	0.85	0.254661707966279	0.78	0.653412240020304	1.13529353416396	0.245213689870004	0.0012	0.0014	0.017	0.148	0.0092	0.1581	0.1895	0.0065	0.0016	0.0087	0.0064	0.0141	0.0015	0.0061	0.0147	0.1311	0.2142	7e-04	9e-04	0.0068	0.0108	0.0139	0.0063	0.0194	0.0063	0.0013
3	rs1602517	191805160	0.86	0.223270892544248	0.79	0.597486775499064	1.10546652273174	0.234014448019754	0.0013	0.0016	0.0173	0.1467	0.0092	0.1569	0.1893	0.0067	0.0017	0.0089	0.0065	0.0142	0.0017	0.0064	0.015	0.1309	0.2137	8e-04	0.001	0.0069	0.0109	0.0141	0.0063	0.0198	0.0064	0.0014
3	rs114915450	191815982	0.86	0.223270892544248	0.76	0.775138689739853	1.11387955393138	0.219958662185691	0.0013	0.0016	0.0173	0.1465	0.0092	0.1565	0.1892	0.0067	0.0017	0.009	0.0066	0.0142	0.0017	0.0065	0.015	0.1308	0.2136	8e-04	0.001	0.0069	0.0109	0.0141	0.0063	0.0198	0.0065	0.0014
3	rs62295765	191824535	0.86	0.223270892544248	0.76	0.775138689739853	1.11881380880324	0.213411883311543	0.0014	0.0017	0.0173	0.1464	0.0093	0.1562	0.189	0.0068	0.0018	0.009	0.0067	0.0143	0.0017	0.0066	0.0151	0.1307	0.2135	8e-04	0.0011	0.007	0.0109	0.0141	0.0063	0.0198	0.0065	0.0014
3	rs74359178	191824641	0.86	0.223270892544248	0.76	0.775138689739853	1.1185444446251	0.213305102836358	0.0014	0.0017	0.0173	0.1464	0.0093	0.1562	0.189	0.0068	0.0018	0.009	0.0067	0.0143	0.0017	0.0066	0.0151	0.1307	0.2135	8e-04	0.0011	0.007	0.0109	0.0141	0.0063	0.0198	0.0065	0.0014
3	rs10937531	191824938	0.86	0.223270892544248	0.77	0.712611004068267	1.11980169741585	0.212984867336905	0.0014	0.0017	0.0173	0.1464	0.0093	0.1562	0.189	0.0068	0.0018	0.009	0.0067	0.0143	0.0017	0.0066	0.0151	0.1307	0.2135	8e-04	0.0011	0.007	0.0109	0.0141	0.0063	0.0198	0.0065	0.0015
3	rs9851931	191826058	0.86	0.223270892544248	0.76	0.775138689739853	1.11396919041275	0.216516171603596	0.0014	0.0017	0.0173	0.1464	0.0093	0.1562	0.189	0.0068	0.0018	0.009	0.0067	0.0143	0.0017	0.0066	0.0151	0.1307	0.2135	8e-04	0.0011	0.007	0.0109	0.0141	0.0063	0.0198	0.0065	0.0015
3	rs73054571	191826819	0.86	0.223270892544248	0.77	0.712611004068267	1.11065454815172	0.216301608967598	0.0014	0.0017	0.0173	0.1464	0.0093	0.1562	0.189	0.0068	0.0018	0.009	0.0067	0.0143	0.0017	0.0066	0.0151	0.1307	0.2134	8e-04	0.0011	0.007	0.0109	0.0141	0.0063	0.0198	0.0065	0.0015
3	rs59946807	191838282	0.86	0.223270892544248	0.76	0.775138689739853	1.09957466595962	0.217805015442632	0.0014	0.0017	0.0173	0.1466	0.0093	0.1559	0.189	0.0067	0.0018	0.009	0.0067	0.0143	0.0018	0.0067	0.0151	0.1305	0.2133	9e-04	0.0011	0.0069	0.0108	0.0142	0.0064	0.0199	0.0065	0.0015
3	rs1380990	191839031	0.86	0.223270892544248	0.77	0.712611004068267	1.08827263406335	0.23998130709183	0.0014	0.0017	0.0174	0.1466	0.0093	0.1559	0.1891	0.0067	0.0017	0.0094	0.0067	0.0144	0.0018	0.0067	0.0151	0.1302	0.2133	8e-04	0.0011	0.0069	0.0108	0.0142	0.0064	0.0199	0.0065	0.0014
3	rs34855766	191843379	0.87	0.194736090082605	0.77	0.712611004068267	1.17402305007364	0.10058455016583	0.002	0.002	0.0177	0.1445	0.009	0.1511	0.1901	0.007	0.0025	0.0099	0.0074	0.0143	0.0029	0.0071	0.0148	0.1283	0.2106	0.0015	0.0017	0.0079	0.0112	0.0159	0.0064	0.0214	0.0063	0.0019
3	rs6779599	191847799	0.88	0.168925028033099	0.77	0.712611004068267	1.70791920688625	0.119448674213855	0.0033	0.0022	0.0181	0.1419	0.0088	0.1453	0.191	0.0067	0.0038	0.0122	0.0077	0.0132	0.0044	0.0077	0.0143	0.1259	0.2075	0.0026	0.0027	0.01	0.0118	0.0171	0.0064	0.0218	0.0058	0.0029
3	rs9847806	191850051	0.88	0.168925028033099	0.77	0.712611004068267	1.79856184345102	0.131041660402904	0.0033	0.0022	0.0181	0.1419	0.0088	0.1452	0.1909	0.0067	0.0038	0.0122	0.0077	0.0132	0.0044	0.0077	0.0143	0.1259	0.2077	0.0027	0.0027	0.01	0.0118	0.0171	0.0064	0.0218	0.0058	0.003
3	rs9873046	191851051	0.88	0.168925028033099	0.77	0.712611004068267	1.80306158035345	0.129783684666307	0.0033	0.0022	0.0181	0.1419	0.0087	0.145	0.191	0.0067	0.0038	0.0122	0.0077	0.0132	0.0044	0.0076	0.0143	0.1259	0.2078	0.0027	0.0027	0.01	0.0118	0.0171	0.0064	0.0218	0.0058	0.003
3	rs62295775	191853403	0.88	0.168925028033099	0.78	0.653412240020304	1.80627805603139	0.135935670048262	0.0034	0.0022	0.0181	0.1419	0.0087	0.1448	0.1911	0.0066	0.0038	0.0122	0.0076	0.0132	0.0044	0.0076	0.0143	0.1258	0.208	0.0027	0.0027	0.01	0.012	0.0171	0.0064	0.0218	0.0058	0.003
3	rs73191557	191854129	0.88	0.168925028033099	0.79	0.597486775499064	1.76493820408793	0.134024591876907	0.0034	0.0022	0.018	0.142	0.0086	0.1452	0.191	0.0066	0.0038	0.0123	0.0074	0.0132	0.0044	0.0075	0.0142	0.1263	0.208	0.0027	0.0027	0.01	0.0119	0.017	0.0063	0.0217	0.0058	0.0029
3	rs114518300	191855536	0.88	0.168925028033099	0.79	0.597486775499064	1.76419351641536	0.135388633198017	0.0034	0.0022	0.018	0.142	0.0086	0.1452	0.1911	0.0066	0.0038	0.0123	0.0074	0.0132	0.0044	0.0075	0.0142	0.1262	0.208	0.0027	0.0027	0.01	0.0119	0.0171	0.0063	0.0217	0.0058	0.0029
3	rs1460924	191860535	0.88	0.168925028033099	0.82	0.448736318624531	1.7964204782153	0.152050501280167	0.0034	0.0022	0.018	0.142	0.0085	0.1446	0.1915	0.0065	0.0038	0.0123	0.0074	0.0132	0.0044	0.0074	0.0143	0.1262	0.2085	0.0028	0.0028	0.0099	0.0116	0.0172	0.0063	0.0217	0.0058	0.0029
3	rs1380991	191865312	0.88	0.168925028033099	0.82	0.448736318624531	1.69541922030861	0.207882820614509	0.0036	0.0021	0.0182	0.1424	0.0083	0.1441	0.1914	0.0064	0.0039	0.0124	0.0074	0.0133	0.0046	0.0073	0.0149	0.1257	0.2079	0.0034	0.0029	0.0099	0.0113	0.017	0.0063	0.022	0.0057	0.003
3	rs76903704	191873417	0.88	0.168925028033099	0.82	0.448736318624531	1.68525409086467	0.204188576914804	0.0037	0.0021	0.0184	0.1424	0.0079	0.1434	0.1917	0.0064	0.0038	0.0123	0.0074	0.0134	0.0048	0.0072	0.0151	0.1251	0.2082	0.0038	0.0028	0.0098	0.0113	0.0169	0.0062	0.0225	0.0057	0.003
3	rs62295825	191874628	0.88	0.168925028033099	0.82	0.448736318624531	1.67991818947398	0.199367065289006	0.0037	0.0021	0.0184	0.1425	0.0079	0.1434	0.1918	0.0063	0.0038	0.0122	0.0074	0.0134	0.0048	0.0072	0.0152	0.125	0.208	0.0038	0.0028	0.0099	0.0113	0.0169	0.0062	0.0226	0.0057	0.0031
3	rs72625048	191876020	0.88	0.168925028033099	0.82	0.448736318624531	1.75356707102897	0.236108390666358	0.0037	0.0021	0.0184	0.1425	0.008	0.1432	0.1919	0.0064	0.0038	0.0122	0.0074	0.0134	0.0048	0.0076	0.0152	0.1248	0.2077	0.0038	0.0028	0.01	0.0113	0.0169	0.0058	0.0228	0.0057	0.0031
3	rs9863271	191879679	0.88	0.168925028033099	0.83	0.405269641990714	1.61532550890155	0.224286708853328	0.0037	0.002	0.0187	0.1433	0.0078	0.1435	0.192	0.0064	0.0038	0.0121	0.0073	0.0134	0.0048	0.0076	0.0152	0.1246	0.207	0.0039	0.0028	0.01	0.0113	0.0168	0.0058	0.0228	0.0058	0.0031
3	rs73191578	191883462	0.88	0.168925028033099	0.85	0.32706018639722	1.53025019824276	0.22809623702766	0.0036	0.0019	0.0188	0.1439	0.0077	0.144	0.1919	0.0064	0.0038	0.012	0.007	0.0135	0.0048	0.0076	0.0153	0.1245	0.2064	0.0038	0.0028	0.0101	0.0114	0.0167	0.0058	0.0229	0.0057	0.0031
3	rs9846383	191885042	0.88	0.168925028033099	0.85	0.32706018639722	1.50655157273469	0.214587631989389	0.0036	0.0019	0.0188	0.144	0.0076	0.144	0.192	0.0064	0.0038	0.0121	0.007	0.0136	0.0048	0.0076	0.0153	0.1245	0.2062	0.0038	0.0028	0.0101	0.0114	0.0167	0.0058	0.0228	0.0056	0.0031
3	rs35310526	191887509	0.88	0.168925028033099	0.85	0.32706018639722	1.48098900581486	0.204083351998169	0.0036	0.0017	0.0188	0.1435	0.0074	0.1442	0.1923	0.0065	0.0037	0.0123	0.0071	0.0137	0.0049	0.0076	0.0154	0.1244	0.2051	0.0038	0.0028	0.0105	0.0116	0.0169	0.0058	0.0229	0.0058	0.0032
3	rs12486946	191894110	0.88	0.168925028033099	0.85	0.32706018639722	1.0564898610372	0.137673284872063	0.0035	0.0015	0.0187	0.1442	0.0069	0.1458	0.1926	0.0069	0.0033	0.0123	0.0072	0.0141	0.0047	0.0086	0.0164	0.1237	0.2004	0.0035	0.0026	0.0113	0.0121	0.018	0.0051	0.0223	0.0062	0.0031
3	rs975121	191897218	0.88	0.168925028033099	0.85	0.32706018639722	1.09503045974414	0.147232115951566	0.0035	0.0014	0.0187	0.1445	0.0068	0.1459	0.1932	0.0069	0.0032	0.0123	0.0072	0.0143	0.0047	0.0089	0.0166	0.1234	0.1994	0.0035	0.0026	0.0115	0.0119	0.0182	0.0049	0.0224	0.0063	0.0031
3	rs9848565	191901623	0.88	0.168925028033099	0.86	0.29215087580064	1.10904343823222	0.153668968817247	0.0035	0.0014	0.0187	0.1445	0.0068	0.1459	0.1934	0.0069	0.0032	0.0123	0.0072	0.0143	0.0047	0.0089	0.0167	0.1234	0.1992	0.0035	0.0026	0.0115	0.0119	0.0183	0.0049	0.0224	0.0063	0.0031
3	rs66791522	191905396	0.88	0.168925028033099	0.86	0.29215087580064	1.100823406341	0.147044299516954	0.0035	0.0014	0.0187	0.1445	0.0068	0.146	0.1934	0.0069	0.0032	0.0122	0.0072	0.0143	0.0047	0.0089	0.0167	0.1234	0.1991	0.0035	0.0026	0.0115	0.0119	0.0183	0.0048	0.0224	0.0063	0.0031
3	rs55636532	191912467	0.88	0.168925028033099	0.86	0.29215087580064	1.05254364814706	0.117368653990586	0.0035	0.0014	0.0189	0.1444	0.0068	0.146	0.1934	0.007	0.0031	0.0122	0.0072	0.0143	0.0047	0.0089	0.0169	0.1234	0.1989	0.0034	0.0026	0.0115	0.0118	0.0184	0.0048	0.0223	0.0063	0.0031
3	rs66720762	191915973	0.88	0.168925028033099	0.86	0.29215087580064	1.09431832382241	0.123914232541766	0.0035	0.0014	0.0186	0.1444	0.0068	0.1461	0.1936	0.007	0.0031	0.0122	0.0072	0.0144	0.0047	0.0089	0.0169	0.1232	0.199	0.0034	0.0026	0.0115	0.0118	0.0185	0.0048	0.0223	0.0063	0.0031
3	rs76240707	191924432	0.88	0.168925028033099	0.86	0.29215087580064	0.888543371397817	0.171570966297997	0.003	0.0014	0.0198	0.1451	0.006	0.1469	0.1965	0.0064	0.0026	0.0126	0.0069	0.0155	0.0042	0.0084	0.0182	0.1232	0.1936	0.0028	0.0025	0.0115	0.0116	0.0191	0.0042	0.0245	0.0058	0.0028
3	rs7624178	191924614	0.88	0.168925028033099	0.86	0.29215087580064	0.981517371741767	0.218773296089836	0.0031	0.0015	0.0199	0.1445	0.006	0.1471	0.1969	0.0064	0.0026	0.0127	0.0069	0.0157	0.0042	0.0082	0.0183	0.1232	0.193	0.0028	0.0025	0.0115	0.0116	0.0193	0.0043	0.0249	0.0058	0.0028
3	rs112154005	191928976	0.89	0.145699762692903	0.86	0.29215087580064	0.821182887300468	0.18493431688321	0.0024	0.0013	0.0203	0.1444	0.0056	0.1482	0.1982	0.0064	0.0024	0.0126	0.0066	0.0162	0.0036	0.0081	0.0187	0.1225	0.1921	0.0026	0.0023	0.0116	0.0114	0.0197	0.0042	0.0257	0.0055	0.0025
3	rs9883097	191932796	0.89	0.145699762692903	0.86	0.29215087580064	0.917338975445114	0.204293819943217	0.002	0.0013	0.0203	0.1445	0.0054	0.1488	0.1988	0.0065	0.0023	0.0126	0.0065	0.0164	0.0034	0.008	0.0189	0.1222	0.1917	0.0026	0.0023	0.0116	0.0113	0.02	0.0042	0.026	0.0055	0.0024
3	rs3925222	191948449	0.89	0.145699762692903	0.86	0.29215087580064	0.97030100250217	0.226896709366062	0.002	0.0013	0.0203	0.1445	0.0054	0.1488	0.1989	0.0065	0.0023	0.0126	0.0065	0.0165	0.0034	0.008	0.0189	0.1222	0.1916	0.0026	0.0023	0.0116	0.0113	0.02	0.0042	0.026	0.0055	0.0024
3	rs79438611	191956212	0.89	0.145699762692903	0.87	0.259919603286658	0.97777269708006	0.232695058797546	0.0019	0.0013	0.0204	0.1444	0.0054	0.149	0.1988	0.0065	0.0023	0.0126	0.0065	0.0166	0.0033	0.0081	0.019	0.1222	0.1915	0.0025	0.0022	0.0115	0.0112	0.0201	0.0041	0.0261	0.0055	0.0023
3	rs13315492	191964175	0.89	0.145699762692903	0.88	0.230271256315472	0.998869823945884	0.251719950842985	0.0018	0.0012	0.0204	0.1443	0.0054	0.1491	0.1988	0.0065	0.0022	0.0126	0.0065	0.0167	0.0033	0.0081	0.019	0.1221	0.1915	0.0025	0.0022	0.0116	0.0112	0.0202	0.0041	0.0261	0.0055	0.0023
3	rs73193515	191966127	0.89	0.145699762692903	0.89	0.20310604818777	0.919327600525131	0.258620551062643	0.0018	0.0012	0.0204	0.1443	0.0054	0.1491	0.1989	0.0065	0.0022	0.0126	0.0065	0.0167	0.0033	0.0081	0.019	0.1225	0.1915	0.0025	0.0022	0.0109	0.0112	0.0202	0.0042	0.0261	0.0055	0.0023
3	rs77827241	191973700	0.89	0.145699762692903	0.9	0.178319663885856	0.91097095147567	0.249245701260408	0.0018	0.0012	0.0204	0.1443	0.0054	0.1491	0.1989	0.0065	0.0022	0.0126	0.0065	0.0167	0.0033	0.0081	0.019	0.1225	0.1915	0.0025	0.0022	0.0109	0.0112	0.0202	0.0042	0.0262	0.0055	0.0023
3	rs2886705	191995395	0.89	0.145699762692903	0.9	0.178319663885856	0.944671815811606	0.256804879998099	0.0019	0.0013	0.0205	0.1443	0.0054	0.149	0.1988	0.0065	0.0022	0.0126	0.0065	0.0168	0.0032	0.0081	0.0191	0.1225	0.1911	0.0025	0.0023	0.0109	0.0112	0.0203	0.0042	0.0264	0.0055	0.0023
3	rs76862169	192000678	0.89	0.145699762692903	0.89	0.20310604818777	0.902728509025332	0.240092258422934	0.0019	0.0013	0.0205	0.1443	0.0054	0.1489	0.1988	0.0065	0.0022	0.0126	0.0065	0.0168	0.0032	0.0081	0.0191	0.1225	0.191	0.0025	0.0023	0.0109	0.0112	0.0203	0.0042	0.0264	0.0055	0.0023
3	rs116499097	192006704	0.9	0.124917206299546	0.89	0.20310604818777	0.872262407860661	0.234124505675388	0.0019	0.0013	0.0206	0.1442	0.0054	0.1489	0.1988	0.0065	0.0022	0.0126	0.0065	0.0168	0.0032	0.0081	0.0191	0.1225	0.191	0.0025	0.0023	0.0109	0.0112	0.0203	0.0042	0.0264	0.0055	0.0023
3	rs114126572	192014722	0.9	0.124917206299546	0.89	0.20310604818777	0.637872499106309	0.271556793075828	0.0019	0.0014	0.0215	0.1431	0.0063	0.1476	0.1978	0.0065	0.0021	0.0126	0.0068	0.0169	0.0032	0.0089	0.0195	0.1218	0.1895	0.0025	0.0023	0.0108	0.0112	0.0211	0.0047	0.0264	0.0062	0.0023
3	rs67384681	192018840	0.9	0.124917206299546	0.89	0.20310604818777	0.566995169515292	0.348183447255565	0.0019	0.0016	0.0223	0.1422	0.0068	0.1471	0.1968	0.0064	0.002	0.0127	0.007	0.017	0.0032	0.0094	0.0199	0.1219	0.1877	0.0026	0.0023	0.0107	0.0111	0.0218	0.0051	0.0264	0.0067	0.0024
3	rs9839891	192019397	0.9	0.124917206299546	0.89	0.20310604818777	0.523050963168429	0.335087344491429	0.0019	0.0017	0.0223	0.1424	0.0069	0.1471	0.197	0.0064	0.0018	0.0127	0.007	0.0169	0.0032	0.0094	0.0198	0.1221	0.1873	0.0026	0.0022	0.0107	0.0111	0.0219	0.0051	0.0262	0.0068	0.0025
3	rs2030513	192020346	0.9	0.124917206299546	0.89	0.20310604818777	0.536077922129847	0.33042815514877	0.002	0.0018	0.0222	0.1423	0.0069	0.1474	0.1972	0.0064	0.0016	0.013	0.0071	0.0165	0.0032	0.0095	0.0199	0.1219	0.1866	0.0026	0.0022	0.0105	0.011	0.0221	0.0052	0.0262	0.0068	0.0026
3	rs79751112	192021654	0.9	0.124917206299546	0.89	0.20310604818777	0.505285304941386	0.31971217204012	0.002	0.0019	0.0219	0.1426	0.007	0.1474	0.1971	0.0064	0.0016	0.0131	0.0071	0.0165	0.0033	0.0095	0.0199	0.1219	0.1864	0.0026	0.0023	0.0105	0.011	0.0221	0.0052	0.0261	0.0068	0.0026
3	rs116527313	192023626	0.9	0.124917206299546	0.89	0.20310604818777	0.499281704020484	0.321410030597758	0.002	0.0019	0.0219	0.1426	0.007	0.1474	0.1971	0.0064	0.0016	0.0131	0.0072	0.0165	0.0033	0.0095	0.0199	0.1218	0.1863	0.0026	0.0023	0.0105	0.011	0.0221	0.0052	0.0261	0.0068	0.0026
3	rs77033616	192027949	0.9	0.124917206299546	0.89	0.20310604818777	0.493124669339981	0.319954560854514	0.002	0.0019	0.0219	0.1426	0.007	0.1473	0.197	0.0065	0.0017	0.0131	0.0072	0.0165	0.0034	0.0095	0.02	0.1218	0.186	0.0027	0.0023	0.0105	0.011	0.0221	0.0052	0.0261	0.0068	0.0027
3	rs116757759	192029772	0.9	0.124917206299546	0.9	0.178319663885856	0.496575620809234	0.318864238315384	0.002	0.0019	0.0219	0.1427	0.007	0.1473	0.1969	0.0065	0.0017	0.0131	0.0072	0.0165	0.0034	0.0095	0.02	0.1217	0.1858	0.0027	0.0023	0.0105	0.011	0.0221	0.0053	0.0262	0.0069	0.0027
3	rs80176420	192034019	0.9	0.124917206299546	0.9	0.178319663885856	0.49525661711203	0.319833359672414	0.002	0.002	0.0219	0.1427	0.0071	0.1472	0.1968	0.0065	0.0017	0.0131	0.0073	0.0165	0.0034	0.0096	0.02	0.1216	0.1855	0.0027	0.0023	0.0106	0.011	0.0221	0.0053	0.0262	0.0069	0.0027
3	rs74732557	192037486	0.9	0.124917206299546	0.9	0.178319663885856	0.483523778913616	0.325666233661888	0.002	0.002	0.022	0.1428	0.007	0.1472	0.1969	0.0065	0.0017	0.0132	0.0074	0.0165	0.0035	0.0096	0.02	0.1215	0.185	0.0028	0.0024	0.0105	0.0111	0.0221	0.0053	0.0262	0.0069	0.0028
3	rs954549	192043233	0.9	0.124917206299546	0.9	0.178319663885856	0.485386929286657	0.318016969964117	0.002	0.002	0.022	0.1428	0.0068	0.1472	0.197	0.0065	0.0018	0.0132	0.0075	0.0166	0.0035	0.0097	0.0201	0.1213	0.1842	0.0028	0.0024	0.0104	0.0112	0.0222	0.0053	0.0262	0.007	0.0029
3	rs4438608	192043478	0.9	0.124917206299546	0.9	0.178319663885856	0.475736451884341	0.328716419914154	0.0021	0.002	0.0223	0.1427	0.0068	0.147	0.1969	0.0065	0.0018	0.0132	0.0075	0.0167	0.0035	0.0097	0.0201	0.1212	0.1841	0.0028	0.0024	0.0104	0.0112	0.0222	0.0053	0.0262	0.007	0.0029
3	rs4687319	192043849	0.9	0.124917206299546	0.91	0.155803491158275	0.469049325929476	0.337300945220623	0.0021	0.002	0.0223	0.1427	0.0068	0.147	0.1968	0.0065	0.0018	0.0132	0.0075	0.0167	0.0035	0.0097	0.0201	0.1212	0.1841	0.0028	0.0024	0.0104	0.0112	0.0222	0.0053	0.0262	0.007	0.0029
3	rs77577578	192050467	0.91	0.106429816649543	0.9	0.178319663885856	0.204977784870114	0.251156942551563	0.0027	0.0029	0.0223	0.1409	0.0077	0.1474	0.1924	0.0078	0.0026	0.0133	0.0081	0.0174	0.0041	0.0098	0.0199	0.1202	0.1773	0.0034	0.0029	0.0114	0.0125	0.0228	0.0064	0.0262	0.0079	0.0035
3	rs11714083	192050861	0.91	0.106429816649543	0.9	0.178319663885856	0.205452298693017	0.281998811628189	0.0028	0.003	0.0223	0.1409	0.0078	0.1473	0.192	0.0079	0.0027	0.0133	0.0081	0.0174	0.0041	0.0099	0.0198	0.12	0.1766	0.0035	0.003	0.0114	0.0127	0.0228	0.0065	0.0262	0.008	0.0036
3	rs79559994	192051711	0.91	0.106429816649543	0.9	0.178319663885856	0.169738027566504	0.260326382971281	0.0029	0.0032	0.0223	0.141	0.008	0.147	0.1911	0.0081	0.003	0.0134	0.0083	0.0175	0.0042	0.01	0.0198	0.1195	0.175	0.0037	0.0031	0.0116	0.0131	0.0228	0.0068	0.0263	0.0083	0.0037
3	rs73068504	192051714	0.91	0.106429816649543	0.9	0.178319663885856	0.169738027566504	0.260326382971281	0.0029	0.0032	0.0223	0.141	0.008	0.147	0.1911	0.0081	0.003	0.0134	0.0083	0.0175	0.0042	0.01	0.0198	0.1195	0.175	0.0037	0.0031	0.0116	0.0131	0.0228	0.0068	0.0263	0.0083	0.0037
3	rs75972320	192053565	0.9	0.124917206299546	0.9	0.178319663885856	0.197160631089572	0.339025557082936	0.0034	0.0036	0.0227	0.1414	0.0087	0.1451	0.1882	0.0085	0.0038	0.0138	0.0083	0.0175	0.0045	0.0103	0.02	0.1189	0.1715	0.0041	0.0035	0.012	0.0136	0.0229	0.0073	0.0268	0.0088	0.0042
3	rs13081106	192054318	0.89	0.145699762692903	0.9	0.178319663885856	0.218416730696424	0.395765968581526	0.0035	0.0038	0.0229	0.1418	0.0089	0.1448	0.1871	0.0086	0.0041	0.0139	0.0083	0.0175	0.0047	0.0105	0.0201	0.1186	0.1696	0.0044	0.0037	0.0121	0.0138	0.023	0.0076	0.027	0.0091	0.0044
3	rs4687324	192055252	0.89	0.145699762692903	0.91	0.155803491158275	0.267432463749806	0.448978836297276	0.0036	0.0039	0.023	0.1422	0.0091	0.1439	0.186	0.0088	0.0043	0.014	0.0086	0.0175	0.0048	0.0106	0.0202	0.1184	0.1685	0.0044	0.0039	0.0121	0.0139	0.0232	0.0079	0.027	0.0092	0.0045
3	rs7651755	192056553	0.89	0.145699762692903	0.89	0.20310604818777	0.30232634797594	0.534075459298348	0.0038	0.0042	0.023	0.1432	0.0093	0.1432	0.1839	0.009	0.0047	0.0142	0.0089	0.0172	0.005	0.0107	0.0204	0.1185	0.1667	0.0046	0.004	0.012	0.0145	0.023	0.0083	0.0268	0.0095	0.0049
3	rs4687325	192059835	0.88	0.168925028033099	0.89	0.20310604818777	0.353464399927196	0.589941188931606	0.0041	0.0044	0.0228	0.1438	0.0095	0.1426	0.1827	0.009	0.0049	0.0144	0.0091	0.017	0.0051	0.0107	0.0202	0.119	0.1652	0.0046	0.0042	0.0122	0.0149	0.0232	0.009	0.0262	0.0099	0.005
3	rs4686605	192060611	0.88	0.168925028033099	0.89	0.20310604818777	0.35580290861846	0.588656643693705	0.0041	0.0044	0.0228	0.1438	0.0095	0.1426	0.1827	0.009	0.0049	0.0144	0.0091	0.017	0.0051	0.0107	0.0202	0.119	0.1652	0.0046	0.0042	0.0122	0.0149	0.0232	0.009	0.0262	0.0099	0.005
3	rs58752024	192064409	0.88	0.168925028033099	0.89	0.20310604818777	0.347179598305125	0.591083570513615	0.0041	0.0044	0.0229	0.1437	0.0095	0.1426	0.1827	0.009	0.0049	0.0143	0.0091	0.017	0.0051	0.0107	0.0202	0.119	0.165	0.0047	0.0042	0.0122	0.0149	0.0232	0.009	0.0262	0.01	0.005
3	rs11924254	192070342	0.88	0.168925028033099	0.89	0.20310604818777	0.337991248970774	0.626465909119728	0.0041	0.0047	0.0232	0.143	0.0096	0.1436	0.1824	0.0091	0.005	0.0142	0.0092	0.0169	0.0051	0.0107	0.0203	0.1184	0.1641	0.0047	0.0042	0.0123	0.015	0.0234	0.0091	0.0264	0.01	0.0049
3	rs1574091	192082082	0.88	0.168925028033099	0.89	0.20310604818777	0.346864258554247	0.694032464425304	0.0043	0.0047	0.0236	0.1422	0.0096	0.1441	0.1819	0.0091	0.0051	0.0142	0.0093	0.0166	0.0053	0.0107	0.0204	0.1185	0.1631	0.0047	0.0043	0.0123	0.0151	0.0235	0.0092	0.0266	0.0101	0.005
3	rs2366656	192083238	0.88	0.168925028033099	0.89	0.20310604818777	0.306842636411971	0.730567366716294	0.0043	0.0047	0.0236	0.1424	0.0096	0.1439	0.1818	0.0091	0.0051	0.0142	0.0093	0.0173	0.0053	0.0107	0.0204	0.1184	0.1625	0.0048	0.0043	0.0123	0.0151	0.0233	0.0092	0.0267	0.0101	0.005
3	rs75384389	192084472	0.88	0.168925028033099	0.89	0.20310604818777	0.300666259704393	0.770391468368164	0.0043	0.0048	0.0236	0.1426	0.0096	0.1441	0.1817	0.0092	0.0051	0.0142	0.0093	0.0173	0.0053	0.0107	0.0204	0.118	0.1624	0.0048	0.0043	0.0124	0.0152	0.0233	0.0092	0.0267	0.0101	0.005
3	rs1464943	192086979	0.88	0.168925028033099	0.89	0.20310604818777	0.299740674920831	0.784224080109161	0.0044	0.0048	0.0236	0.1426	0.0096	0.1439	0.1817	0.0092	0.0051	0.0142	0.0094	0.0172	0.0054	0.0107	0.0205	0.1179	0.1623	0.0049	0.0043	0.0124	0.0152	0.0233	0.0092	0.0267	0.0101	0.005
3	rs79710912	192090615	0.88	0.168925028033099	0.9	0.178319663885856	0.294074423434729	0.865025009670294	0.0046	0.005	0.0237	0.143	0.0101	0.1427	0.1808	0.0095	0.0052	0.0144	0.0098	0.0174	0.0053	0.0107	0.021	0.1171	0.1604	0.005	0.0045	0.0127	0.0155	0.023	0.0096	0.0266	0.0104	0.0052
3	rs35949871	192090851	0.88	0.168925028033099	0.91	0.155803491158275	0.294845900605644	0.868602207252442	0.0047	0.005	0.0237	0.1431	0.0101	0.1425	0.1807	0.0096	0.0052	0.0144	0.0099	0.0174	0.0053	0.0107	0.0211	0.117	0.1602	0.005	0.0045	0.0127	0.0155	0.023	0.0096	0.0266	0.0105	0.0052
3	rs9875354	192091580	0.88	0.168925028033099	0.91	0.155803491158275	0.301642195224447	0.885283531081835	0.0048	0.005	0.0237	0.1432	0.0102	0.1418	0.1805	0.0097	0.0053	0.0144	0.0101	0.0175	0.0053	0.0108	0.0213	0.1166	0.1596	0.005	0.0045	0.0131	0.0156	0.0229	0.0098	0.0266	0.0106	0.0053
3	rs7650307	192092995	0.86	0.223270892544248	0.91	0.155803491158275	0.625979952336565	1.47312509933479	0.0055	0.0061	0.024	0.1437	0.011	0.1376	0.1753	0.0107	0.0059	0.0146	0.0115	0.0183	0.0057	0.0113	0.0223	0.1132	0.1544	0.0058	0.0044	0.0147	0.0172	0.0231	0.0112	0.0271	0.0123	0.0062
3	rs9810224	192093218	0.85	0.254661707966279	0.92	0.135444945858012	0.797309531994534	1.60770327116388	0.0057	0.0061	0.0241	0.1436	0.0113	0.1368	0.1737	0.0109	0.0061	0.0147	0.0117	0.0185	0.0057	0.0115	0.0225	0.1122	0.1537	0.0059	0.0044	0.0151	0.0177	0.0231	0.0116	0.0273	0.0126	0.0064
3	rs6797520	192093883	0.84	0.289034762536342	0.92	0.135444945858012	1.01954495698375	2.15653473218746	0.0064	0.0065	0.0239	0.1424	0.0123	0.1362	0.1698	0.012	0.0061	0.0151	0.012	0.0189	0.0055	0.0119	0.023	0.1088	0.1519	0.0063	0.0042	0.0163	0.0192	0.0231	0.0131	0.0278	0.0139	0.0066
3	rs4453795	192093975	0.83	0.326509998324372	0.92	0.135444945858012	1.1825457342753	2.22694087682526	0.0062	0.0065	0.0239	0.1426	0.0125	0.1354	0.1694	0.0121	0.0062	0.0151	0.0123	0.0189	0.0057	0.012	0.0232	0.1078	0.1518	0.0063	0.0041	0.0164	0.0196	0.0232	0.0133	0.028	0.014	0.0067
3	rs2366672	192095070	0.83	0.326509998324372	0.92	0.135444945858012	1.56416276486554	2.14060746537604	0.0061	0.0065	0.0232	0.1443	0.0127	0.1345	0.1665	0.0124	0.0061	0.015	0.0125	0.0188	0.0057	0.0122	0.023	0.1058	0.1525	0.0067	0.004	0.0178	0.0203	0.0233	0.0138	0.0282	0.0145	0.0068
3	rs76657173	192097364	0.83	0.326509998324372	0.92	0.135444945858012	1.52661105019373	2.11728764295448	0.0061	0.0065	0.0232	0.1445	0.0128	0.1342	0.166	0.0124	0.006	0.0149	0.0126	0.0189	0.0059	0.0122	0.023	0.1056	0.1525	0.0067	0.0039	0.0179	0.0204	0.0234	0.0139	0.0281	0.0145	0.0068
3	rs3108303	192099562	0.83	0.326509998324372	0.92	0.135444945858012	1.61254210011601	2.18553268953948	0.0061	0.0065	0.0233	0.1445	0.0129	0.1342	0.1657	0.0124	0.006	0.0149	0.0126	0.019	0.006	0.0122	0.023	0.1054	0.1524	0.0068	0.0039	0.018	0.0204	0.0234	0.014	0.0281	0.0146	0.0068
3	rs2710779	192100439	0.83	0.326509998324372	0.93	0.117127898734063	1.55805089440277	2.14585451598742	0.0061	0.0065	0.0233	0.1445	0.0129	0.1341	0.1655	0.0125	0.006	0.0149	0.0127	0.019	0.006	0.0122	0.023	0.1054	0.1523	0.0068	0.0039	0.018	0.0204	0.0234	0.014	0.0281	0.0147	0.0068
3	rs35857043	192104271	0.83	0.326509998324372	0.93	0.117127898734063	1.47759277175315	2.0621070965872	0.006	0.0065	0.0233	0.1446	0.0129	0.1341	0.1654	0.0125	0.006	0.0149	0.0127	0.0189	0.006	0.0122	0.023	0.1053	0.1524	0.0067	0.0039	0.018	0.0205	0.0234	0.014	0.0281	0.0147	0.0068
3	rs114620085	192111688	0.83	0.326509998324372	0.93	0.117127898734063	1.42581189803369	2.04339745141406	0.006	0.0065	0.0234	0.1447	0.0129	0.1342	0.1651	0.0125	0.0059	0.0149	0.0127	0.0189	0.0061	0.0122	0.023	0.1052	0.1525	0.0067	0.0038	0.0181	0.0206	0.0233	0.014	0.0281	0.0148	0.0068
3	rs2253098	192119536	0.82	0.36720095628419	0.93	0.117127898734063	1.60389358884106	1.70243455522488	0.0057	0.0063	0.0224	0.1453	0.0138	0.1353	0.1636	0.0129	0.0045	0.0153	0.013	0.0178	0.0064	0.0128	0.0225	0.103	0.1544	0.0066	0.0033	0.0188	0.0227	0.0224	0.0146	0.0278	0.0154	0.0064
3	rs67772444	192119573	0.82	0.36720095628419	0.93	0.117127898734063	1.59587774734278	1.71382844644764	0.0057	0.0063	0.0225	0.1453	0.0138	0.1353	0.1635	0.0129	0.0045	0.0153	0.013	0.0178	0.0064	0.0128	0.0225	0.103	0.1544	0.0066	0.0033	0.0188	0.0227	0.0224	0.0146	0.0278	0.0154	0.0064
3	rs115415709	192120266	0.82	0.36720095628419	0.93	0.117127898734063	1.55347266385564	1.70190895594402	0.0057	0.0063	0.0225	0.1453	0.0137	0.1354	0.1634	0.0128	0.0044	0.0154	0.013	0.0178	0.0065	0.0128	0.0225	0.1029	0.1543	0.0066	0.0032	0.0188	0.0228	0.0224	0.0147	0.0278	0.0155	0.0064
3	rs114345251	192123744	0.82	0.36720095628419	0.93	0.117127898734063	1.74709593025843	1.73401432035941	0.0058	0.0061	0.0227	0.1451	0.0137	0.1357	0.1627	0.0126	0.0043	0.0159	0.013	0.0179	0.0067	0.0127	0.0225	0.1027	0.1541	0.0066	0.0031	0.0189	0.0232	0.0224	0.0147	0.028	0.0156	0.0064
3	rs884309	192126987	0.82	0.36720095628419	0.93	0.117127898734063	2.24788929846257	1.73102812735492	0.006	0.006	0.0228	0.145	0.0136	0.1357	0.1622	0.0124	0.0042	0.0164	0.013	0.018	0.0069	0.0126	0.0225	0.1025	0.1539	0.0067	0.003	0.019	0.0236	0.0224	0.0149	0.0281	0.0157	0.0064
3	rs4514998	192130953	0.82	0.36720095628419	0.93	0.117127898734063	2.34616760195902	1.59208224534509	0.0059	0.006	0.023	0.1448	0.0136	0.136	0.1613	0.0123	0.0041	0.0162	0.0129	0.0181	0.007	0.0126	0.0226	0.1021	0.1543	0.0066	0.0029	0.0192	0.0241	0.0223	0.0149	0.0282	0.016	0.0064
3	rs4561773	192135659	0.82	0.36720095628419	0.93	0.117127898734063	2.607363983113	1.54916039826651	0.0059	0.006	0.0231	0.1439	0.0135	0.1365	0.1613	0.0124	0.0041	0.0162	0.0127	0.0182	0.007	0.0124	0.0226	0.102	0.1544	0.0064	0.0027	0.0194	0.0243	0.0223	0.0149	0.0286	0.0163	0.0064
3	rs4687331	192140141	0.82	0.36720095628419	0.93	0.117127898734063	2.55638805823527	1.53431907301794	0.006	0.0061	0.0228	0.1437	0.0135	0.1364	0.1617	0.0125	0.004	0.0162	0.0126	0.0182	0.007	0.0123	0.0232	0.1018	0.1544	0.0064	0.0027	0.0193	0.0246	0.0222	0.0149	0.0282	0.0163	0.0064
3	rs2366664	192142456	0.82	0.36720095628419	0.93	0.117127898734063	2.54366261929872	1.50504799362707	0.006	0.0058	0.0229	0.1433	0.0137	0.1365	0.1618	0.0124	0.004	0.0161	0.0126	0.0181	0.0071	0.0123	0.0232	0.1014	0.1541	0.0063	0.0027	0.0194	0.0251	0.0223	0.0149	0.0283	0.0163	0.0064
3	rs62294892	192143016	0.82	0.36720095628419	0.93	0.117127898734063	2.4438754672102	1.48375393146196	0.006	0.0058	0.0229	0.1433	0.0137	0.1366	0.1618	0.0128	0.004	0.0161	0.0126	0.0181	0.0071	0.0123	0.0232	0.1013	0.1537	0.0063	0.0026	0.0195	0.0251	0.0222	0.0149	0.0283	0.0163	0.0064
3	rs73195318	192154508	0.82	0.36720095628419	0.93	0.117127898734063	2.61716052043419	1.44165412738415	0.0062	0.0057	0.0229	0.1422	0.0139	0.1377	0.1613	0.0129	0.0038	0.0158	0.013	0.0184	0.0071	0.0124	0.0232	0.1008	0.1526	0.0059	0.0026	0.0204	0.026	0.0218	0.0152	0.0279	0.0165	0.0065
3	rs4687333	192154862	0.82	0.36720095628419	0.93	0.117127898734063	2.73693599980173	1.47124061751437	0.0062	0.0057	0.0229	0.142	0.0139	0.1378	0.1612	0.0125	0.0038	0.0157	0.013	0.0184	0.0072	0.0124	0.0232	0.1011	0.1525	0.0059	0.0026	0.0205	0.0261	0.0218	0.0153	0.0278	0.0165	0.0065
3	rs4687334	192156784	0.83	0.326509998324372	0.93	0.117127898734063	2.43937474777592	1.49491012445742	0.0063	0.0058	0.0227	0.1409	0.0138	0.138	0.162	0.0128	0.0038	0.0157	0.0131	0.0186	0.0072	0.0125	0.0231	0.1014	0.1515	0.0058	0.0026	0.0204	0.0265	0.0214	0.0156	0.0277	0.0168	0.0065
3	rs9853187	192157810	0.83	0.326509998324372	0.93	0.117127898734063	2.04729566880841	1.3636374065055	0.0062	0.0056	0.0226	0.14	0.0136	0.1387	0.1617	0.013	0.0036	0.0154	0.0131	0.0189	0.007	0.0125	0.0233	0.1024	0.1513	0.0056	0.0026	0.0208	0.027	0.0213	0.0158	0.0274	0.0167	0.0063
3	rs73195321	192157870	0.83	0.326509998324372	0.93	0.117127898734063	2.05199708802433	1.35687276386803	0.0062	0.0056	0.0226	0.14	0.0136	0.1387	0.1617	0.013	0.0036	0.0154	0.0131	0.0189	0.0069	0.0124	0.0233	0.1024	0.1513	0.0055	0.0026	0.0208	0.027	0.0212	0.0158	0.0273	0.0167	0.0063
3	rs78981304	192165694	0.86	0.223270892544248	0.93	0.117127898734063	2.11219530418941	1.03188325402256	0.0062	0.005	0.023	0.1387	0.0132	0.142	0.1613	0.0142	0.0031	0.0138	0.0133	0.0192	0.0071	0.0114	0.0236	0.1031	0.1523	0.0045	0.0026	0.0216	0.0278	0.0209	0.0158	0.0267	0.0163	0.0055
3	rs6775137	192167149	0.86	0.223270892544248	0.92	0.135444945858012	2.10541555755227	1.02979085475341	0.0062	0.005	0.023	0.1387	0.0132	0.142	0.1613	0.0142	0.0031	0.0138	0.0133	0.0192	0.0071	0.0114	0.0236	0.1031	0.1523	0.0045	0.0026	0.0216	0.0278	0.0209	0.0158	0.0267	0.0163	0.0055
3	rs62294930	192168941	0.86	0.223270892544248	0.92	0.135444945858012	2.04315690965691	1.04235732103827	0.0062	0.005	0.023	0.1387	0.0132	0.142	0.1611	0.0141	0.0031	0.0138	0.0133	0.0192	0.0071	0.0117	0.0236	0.103	0.1523	0.0045	0.0026	0.0216	0.0278	0.0209	0.0157	0.0267	0.0163	0.0055
3	rs78977386	192180672	0.86	0.223270892544248	0.92	0.135444945858012	2.03779185672171	1.04655254827046	0.0062	0.005	0.023	0.1388	0.0132	0.1422	0.1612	0.0141	0.0031	0.0137	0.0132	0.0192	0.0071	0.0116	0.0236	0.1032	0.1526	0.0045	0.0026	0.0215	0.0278	0.0209	0.0156	0.0263	0.0162	0.0056
3	rs11914400	192193793	0.86	0.223270892544248	0.92	0.135444945858012	2.0651127395055	0.999142858793988	0.0062	0.005	0.023	0.139	0.0131	0.1423	0.1613	0.0142	0.0031	0.0135	0.0132	0.0191	0.0071	0.0115	0.0236	0.1031	0.1531	0.0045	0.0026	0.0215	0.0278	0.0208	0.0155	0.0263	0.0162	0.0056
3	rs73195324	192203763	0.87	0.194736090082605	0.92	0.135444945858012	2.07656945043426	0.983327841271793	0.0062	0.005	0.0229	0.1391	0.013	0.1428	0.162	0.0142	0.0031	0.0132	0.013	0.019	0.0071	0.0113	0.0236	0.1032	0.1532	0.0044	0.0026	0.0213	0.0278	0.0207	0.0154	0.0262	0.0159	0.0055
3	rs79393257	192218393	0.87	0.194736090082605	0.91	0.155803491158275	1.99526291668053	0.906107652665775	0.0061	0.0048	0.0226	0.1392	0.0129	0.1444	0.1647	0.0145	0.0031	0.0123	0.0126	0.0185	0.0071	0.0107	0.0237	0.1035	0.1536	0.004	0.0026	0.0208	0.0279	0.0205	0.0152	0.026	0.0149	0.0052
3	rs62294934	192234172	0.87	0.194736090082605	0.92	0.135444945858012	2.0364513263594	0.879039938277085	0.0061	0.0048	0.0225	0.1394	0.0129	0.1445	0.165	0.0144	0.0031	0.0123	0.0126	0.0184	0.0072	0.0106	0.0238	0.1036	0.1537	0.004	0.0026	0.0208	0.0279	0.0205	0.0152	0.0259	0.0149	0.0052
3	rs12487447	192241047	0.87	0.194736090082605	0.92	0.135444945858012	2.02629519558799	0.85291634524363	0.0061	0.0048	0.0225	0.1395	0.0129	0.1445	0.1652	0.0144	0.0031	0.0122	0.0125	0.0184	0.0072	0.0106	0.0238	0.1036	0.1537	0.0039	0.0026	0.0208	0.0279	0.0205	0.0151	0.0259	0.0149	0.0052
3	rs77630287	192248052	0.87	0.194736090082605	0.92	0.135444945858012	1.84935266118163	0.846720492939582	0.0059	0.0048	0.0224	0.1402	0.0129	0.1451	0.1665	0.0142	0.0032	0.012	0.0122	0.0182	0.0071	0.0104	0.0239	0.1042	0.1537	0.0039	0.0025	0.0208	0.0278	0.0204	0.0146	0.0255	0.0143	0.0051
3	rs4312609	192249620	0.87	0.194736090082605	0.91	0.155803491158275	1.76461903884356	0.805300853121625	0.0059	0.0048	0.0223	0.1403	0.0129	0.1454	0.1669	0.0142	0.0032	0.012	0.0121	0.0181	0.007	0.0103	0.024	0.1044	0.1537	0.0038	0.0025	0.0206	0.0276	0.0203	0.0146	0.0254	0.0142	0.0051
3	rs71312498	192257668	0.87	0.194736090082605	0.91	0.155803491158275	1.74412836590053	0.780418644538188	0.0054	0.0048	0.0223	0.1402	0.0127	0.1457	0.1677	0.0144	0.0033	0.0118	0.0119	0.0184	0.0069	0.0102	0.0241	0.1056	0.1533	0.0036	0.0023	0.0208	0.0275	0.0201	0.0144	0.0252	0.0139	0.005
3	rs73197283	192262630	0.87	0.194736090082605	0.91	0.155803491158275	1.75303633589534	0.772819732691738	0.0053	0.0047	0.0223	0.1401	0.0126	0.1461	0.168	0.0144	0.0033	0.0117	0.0118	0.0186	0.0068	0.0102	0.0241	0.1059	0.1532	0.0036	0.0022	0.0208	0.0275	0.02	0.0143	0.0251	0.0137	0.005
3	rs9812731	192264483	0.87	0.194736090082605	0.9	0.178319663885856	1.74518800820731	0.770998379858489	0.0053	0.0047	0.0223	0.1401	0.0126	0.1462	0.1681	0.0144	0.0033	0.0117	0.0118	0.0186	0.0068	0.0102	0.0241	0.1059	0.1532	0.0036	0.0022	0.0208	0.0275	0.02	0.0143	0.0251	0.0137	0.005
3	rs114218998	192270786	0.87	0.194736090082605	0.9	0.178319663885856	1.78775698121007	0.777377160786932	0.0052	0.0047	0.0223	0.14	0.0126	0.1463	0.1681	0.0144	0.0033	0.0117	0.0118	0.0186	0.0068	0.0102	0.0241	0.1061	0.1531	0.0036	0.0022	0.0207	0.0275	0.02	0.0143	0.025	0.0137	0.005
3	rs74556790	192271765	0.87	0.194736090082605	0.89	0.20310604818777	1.79417299460308	0.787271281379808	0.0052	0.0047	0.0223	0.14	0.0126	0.1464	0.1682	0.0144	0.0033	0.0116	0.0118	0.0186	0.0068	0.0102	0.0241	0.1061	0.1531	0.0036	0.0022	0.0207	0.0275	0.02	0.0143	0.025	0.0137	0.005
3	rs78114592	192273835	0.87	0.194736090082605	0.89	0.20310604818777	1.82002389532427	0.803310296136216	0.0052	0.0047	0.0223	0.14	0.0126	0.1465	0.1682	0.0144	0.0033	0.0116	0.0118	0.0187	0.0068	0.0102	0.024	0.1063	0.153	0.0036	0.0022	0.0207	0.0275	0.02	0.0143	0.025	0.0136	0.005
3	rs73197298	192279915	0.86	0.223270892544248	0.89	0.20310604818777	1.84427332009955	0.822031705462646	0.0048	0.0047	0.0221	0.1396	0.0123	0.1481	0.1689	0.0144	0.0033	0.0111	0.0117	0.0192	0.0069	0.01	0.0236	0.1079	0.1523	0.0034	0.0023	0.0203	0.0274	0.02	0.0142	0.0246	0.0133	0.0049
3	rs9845168	192286424	0.86	0.223270892544248	0.89	0.20310604818777	1.56967082382121	0.780570785671649	0.0047	0.0044	0.0222	0.1398	0.0123	0.1484	0.1687	0.0145	0.0034	0.0111	0.0117	0.0195	0.007	0.0099	0.0236	0.1086	0.1525	0.0034	0.0023	0.0202	0.0274	0.02	0.0141	0.0241	0.0131	0.0049
3	rs1875455	192289154	0.86	0.223270892544248	0.89	0.20310604818777	1.34721466767791	0.715754063776738	0.0047	0.0044	0.0222	0.1397	0.0118	0.1482	0.1693	0.0145	0.0034	0.0113	0.0117	0.0198	0.0069	0.0097	0.0234	0.1094	0.1528	0.0034	0.0023	0.02	0.0273	0.02	0.0141	0.0239	0.0128	0.0048
3	rs6781345	192289771	0.86	0.223270892544248	0.89	0.20310604818777	1.43024887249471	0.739727982529079	0.0047	0.0044	0.0221	0.1399	0.0117	0.1482	0.1696	0.0144	0.0034	0.0113	0.0117	0.0198	0.0068	0.0097	0.0234	0.1097	0.153	0.0034	0.0022	0.02	0.0271	0.0199	0.0139	0.0238	0.0126	0.0048
3	rs781414	192291867	0.86	0.223270892544248	0.9	0.178319663885856	1.13357809297671	0.71351551334083	0.0045	0.0042	0.0219	0.1399	0.0117	0.149	0.1707	0.0141	0.0035	0.0111	0.0117	0.0197	0.0066	0.0099	0.0234	0.1114	0.1533	0.0033	0.0021	0.0199	0.0264	0.0198	0.0136	0.0236	0.012	0.0045
3	rs13327633	192293427	0.86	0.223270892544248	0.9	0.178319663885856	0.771047572822198	0.629943678921798	0.0043	0.0039	0.0217	0.1409	0.0116	0.1495	0.1722	0.0141	0.0033	0.0112	0.0116	0.02	0.0058	0.0099	0.0227	0.1134	0.1537	0.0031	0.002	0.0197	0.0258	0.0197	0.013	0.0232	0.0113	0.0041
3	rs114419599	192295856	0.86	0.223270892544248	0.86	0.29215087580064	0.55282273776549	0.677029823050431	0.0037	0.0035	0.0218	0.1426	0.0115	0.1509	0.1737	0.0141	0.0031	0.0109	0.0109	0.0209	0.0049	0.0096	0.0217	0.117	0.1542	0.0028	0.0018	0.0191	0.025	0.0198	0.0121	0.0225	0.0102	0.0036
3	rs781422	192298277	0.86	0.223270892544248	0.85	0.32706018639722	0.276068912726085	0.611880107493779	0.0032	0.0031	0.0221	0.1443	0.0112	0.1522	0.1749	0.0141	0.0029	0.0106	0.0104	0.0218	0.0041	0.0094	0.0207	0.1204	0.1545	0.0025	0.0015	0.0186	0.0241	0.02	0.0112	0.0216	0.0099	0.0031
3	rs76075039	192300716	0.86	0.223270892544248	0.84	0.364737902801441	0.183450472652013	0.47178269885563	0.0031	0.003	0.0222	0.1444	0.0113	0.1524	0.1751	0.0141	0.0028	0.0105	0.0103	0.0219	0.004	0.0094	0.0206	0.1206	0.1546	0.0024	0.0015	0.0186	0.0239	0.02	0.0112	0.0216	0.0099	0.0031
3	rs3897920	192302970	0.86	0.223270892544248	0.84	0.364737902801441	0.152713088216789	0.311262928174853	0.0031	0.003	0.0222	0.1445	0.0113	0.1524	0.1752	0.0141	0.0028	0.0105	0.0103	0.022	0.004	0.0095	0.0206	0.1206	0.1546	0.0024	0.0015	0.0186	0.0239	0.02	0.0112	0.0216	0.0099	0.0031
3	rs115779872	192309819	0.86	0.223270892544248	0.83	0.405269641990714	0.141534294240855	0.236329154656731	0.0031	0.003	0.0223	0.1444	0.0113	0.1523	0.1753	0.014	0.0028	0.0105	0.0103	0.022	0.004	0.0094	0.0206	0.121	0.1548	0.0024	0.0015	0.0185	0.0239	0.02	0.0112	0.0215	0.0099	0.0031
3	rs11706836	192310011	0.86	0.223270892544248	0.83	0.405269641990714	0.134289916870746	0.236881354710373	0.0031	0.003	0.0223	0.1443	0.0113	0.1523	0.1753	0.014	0.0028	0.0105	0.0103	0.022	0.004	0.0094	0.0206	0.121	0.1551	0.0024	0.0015	0.0185	0.0239	0.02	0.0112	0.0214	0.0099	0.003
3	rs2366839	192310187	0.86	0.223270892544248	0.83	0.405269641990714	0.134073952038516	0.231378080331614	0.0031	0.003	0.0223	0.1443	0.0113	0.1523	0.1753	0.014	0.0028	0.0105	0.0103	0.022	0.004	0.0094	0.0206	0.121	0.1551	0.0024	0.0015	0.0185	0.0239	0.02	0.0112	0.0214	0.0099	0.003
3	rs7637823	192311264	0.86	0.223270892544248	0.83	0.405269641990714	0.131712144834719	0.22179471331905	0.0031	0.003	0.0223	0.1443	0.0113	0.1523	0.1753	0.014	0.0028	0.0105	0.0103	0.022	0.004	0.0094	0.0206	0.121	0.1551	0.0024	0.0015	0.0185	0.0239	0.02	0.0112	0.0214	0.0099	0.003
3	rs74965014	192311710	0.86	0.223270892544248	0.83	0.405269641990714	0.130920364278821	0.225808014902499	0.0031	0.003	0.0223	0.1443	0.0113	0.1523	0.1753	0.014	0.0028	0.0105	0.0103	0.022	0.004	0.0094	0.0206	0.121	0.1551	0.0024	0.0015	0.0185	0.0239	0.02	0.0112	0.0214	0.0099	0.003
3	rs76638323	192316105	0.86	0.223270892544248	0.83	0.405269641990714	0.124512763716078	0.207882820614509	0.0031	0.003	0.0225	0.1441	0.0113	0.1523	0.1753	0.014	0.0028	0.0105	0.0103	0.022	0.004	0.0094	0.0206	0.1212	0.155	0.0024	0.0015	0.0185	0.0239	0.02	0.0112	0.0214	0.0099	0.0029
3	rs2701583	192316541	0.86	0.223270892544248	0.83	0.405269641990714	0.126527705654694	0.21170551676307	0.0031	0.003	0.0225	0.1438	0.0113	0.1523	0.1754	0.014	0.0028	0.0105	0.0103	0.0221	0.004	0.0094	0.0206	0.1212	0.155	0.0024	0.0015	0.0185	0.0239	0.0201	0.0112	0.0214	0.0099	0.0029
3	rs77247135	192319924	0.86	0.223270892544248	0.82	0.448736318624531	0.113028919805704	0.219096369421157	0.0031	0.0031	0.0225	0.1438	0.0112	0.1523	0.1755	0.014	0.0028	0.0108	0.0102	0.0221	0.004	0.0094	0.0205	0.1213	0.1548	0.0024	0.0015	0.0185	0.0239	0.02	0.0111	0.0214	0.0099	0.0029
3	rs114048165	192322834	0.86	0.223270892544248	0.82	0.448736318624531	0.114451763715974	0.216623479164879	0.0031	0.0031	0.0225	0.1439	0.0112	0.1522	0.1755	0.014	0.0028	0.0108	0.0102	0.0221	0.004	0.0094	0.0204	0.1215	0.1547	0.0024	0.0015	0.0185	0.0239	0.02	0.0111	0.0214	0.0099	0.0029
3	rs74960852	192323258	0.86	0.223270892544248	0.82	0.448736318624531	0.114984644138761	0.215979896308117	0.0031	0.0031	0.0225	0.1439	0.0112	0.1522	0.1756	0.014	0.0028	0.0108	0.0102	0.0221	0.004	0.0094	0.0204	0.1215	0.1547	0.0024	0.0015	0.0185	0.0239	0.02	0.0111	0.0214	0.0099	0.0029
3	rs1997439	192327238	0.86	0.223270892544248	0.82	0.448736318624531	0.113334881411773	0.217267691610937	0.0032	0.0031	0.0225	0.1439	0.0112	0.1522	0.1757	0.014	0.0028	0.0108	0.0102	0.0221	0.004	0.0094	0.0203	0.1217	0.1546	0.0024	0.0015	0.0184	0.0239	0.0199	0.0111	0.0213	0.0099	0.0029
3	rs9865613	192330811	0.86	0.223270892544248	0.82	0.448736318624531	0.117159800329513	0.216838146748	0.0032	0.0031	0.0225	0.1439	0.0112	0.1522	0.1757	0.014	0.0028	0.0108	0.0102	0.022	0.004	0.0094	0.0202	0.1218	0.1544	0.0024	0.0015	0.0184	0.0239	0.0199	0.0111	0.0214	0.0099	0.0029
3	rs62293016	192334623	0.85	0.254661707966279	0.82	0.448736318624531	0.0568001434652384	0.214052936535515	0.0027	0.003	0.0237	0.1452	0.0107	0.1519	0.1768	0.0138	0.0024	0.0105	0.0095	0.0222	0.0035	0.0095	0.02	0.1249	0.1549	0.0025	0.0013	0.0177	0.0231	0.0196	0.0105	0.0216	0.0091	0.0024
3	rs62293019	192336707	0.85	0.254661707966279	0.83	0.405269641990714	0.0334077919329415	0.271902898866162	0.0024	0.003	0.0245	0.146	0.0104	0.1516	0.1773	0.0138	0.0021	0.0103	0.009	0.0223	0.0032	0.0095	0.02	0.1268	0.1552	0.0025	0.0012	0.0173	0.0226	0.0195	0.0102	0.0217	0.0087	0.0021
3	rs7617380	192337587	0.85	0.254661707966279	0.83	0.405269641990714	0.0306661663389184	0.289850242052787	0.0023	0.003	0.0246	0.1461	0.0104	0.1514	0.1775	0.0138	0.0021	0.0103	0.009	0.0223	0.0032	0.0095	0.02	0.127	0.1552	0.0025	0.0012	0.0172	0.0226	0.0193	0.0101	0.0218	0.0086	0.0021
3	rs2654704	192338358	0.85	0.254661707966279	0.83	0.405269641990714	0.0276269439579641	0.245772440896735	0.0023	0.003	0.0248	0.1462	0.0103	0.1513	0.1776	0.0138	0.002	0.0103	0.0089	0.0224	0.0032	0.0095	0.02	0.1273	0.1552	0.0025	0.0012	0.0172	0.0225	0.0193	0.0101	0.0219	0.0085	0.0021
3	rs2178479	192339641	0.84	0.289034762536342	0.82	0.448736318624531	0.021802667951344	0.227987104214197	0.0023	0.003	0.025	0.1464	0.0103	0.1512	0.1777	0.0138	0.002	0.0102	0.0088	0.0225	0.0031	0.0095	0.0199	0.1276	0.1552	0.0025	0.0012	0.0171	0.0225	0.0193	0.01	0.0219	0.0085	0.002
3	rs62293025	192341513	0.84	0.289034762536342	0.82	0.448736318624531	0.0171591017504415	0.215872693787667	0.0023	0.0029	0.0256	0.1464	0.01	0.1514	0.1777	0.0137	0.002	0.0101	0.0086	0.0226	0.0031	0.0095	0.0199	0.1282	0.155	0.0025	0.0012	0.0167	0.0225	0.0197	0.0099	0.0219	0.0083	0.0019
3	rs10937553	192342219	0.84	0.289034762536342	0.82	0.448736318624531	0.0172209411579956	0.211599019334641	0.0023	0.0029	0.0256	0.1464	0.0099	0.1515	0.1777	0.0137	0.002	0.0101	0.0085	0.0227	0.0031	0.0095	0.0199	0.1283	0.155	0.0026	0.0012	0.0166	0.0224	0.0196	0.0098	0.0219	0.0082	0.0019
3	rs13089114	192344272	0.84	0.289034762536342	0.82	0.448736318624531	0.0129436950921385	0.231487736252763	0.0023	0.0029	0.0263	0.1473	0.0095	0.152	0.1781	0.0138	0.002	0.0102	0.008	0.0233	0.003	0.0093	0.0203	0.129	0.1535	0.0027	0.0013	0.0159	0.0218	0.0191	0.0096	0.0223	0.008	0.002
3	rs114070895	192348681	0.83	0.326509998324372	0.82	0.448736318624531	0.0166853529671427	0.209048413889045	0.0023	0.0029	0.0277	0.1491	0.0086	0.1531	0.179	0.0138	0.0021	0.0103	0.0069	0.0246	0.003	0.0089	0.0212	0.1304	0.1504	0.003	0.0016	0.0145	0.0204	0.0184	0.0092	0.0232	0.0074	0.002
3	rs74375793	192354480	0.83	0.326509998324372	0.82	0.448736318624531	0.0189779708355221	0.161560986204375	0.0023	0.0029	0.0278	0.1492	0.0086	0.1532	0.179	0.0138	0.0021	0.0103	0.0069	0.0247	0.003	0.0089	0.0212	0.1304	0.1503	0.003	0.0016	0.0145	0.0204	0.0184	0.0093	0.0232	0.0074	0.002
3	rs10937554	192355563	0.83	0.326509998324372	0.82	0.448736318624531	0.0213286234573556	0.155102107123548	0.0024	0.0029	0.0278	0.1492	0.0086	0.1532	0.179	0.0139	0.0021	0.0103	0.0069	0.0247	0.003	0.0089	0.0212	0.1304	0.1503	0.003	0.0016	0.0145	0.0204	0.0184	0.0093	0.0232	0.0074	0.002
3	rs77805866	192369950	0.82	0.36720095628419	0.81	0.49521423796015	0.039242442649584	0.211173207027772	0.0023	0.0029	0.0279	0.1489	0.0087	0.1533	0.1792	0.0138	0.002	0.0104	0.0068	0.0248	0.0029	0.0088	0.0214	0.1307	0.1503	0.003	0.0016	0.0142	0.0206	0.0184	0.0093	0.0233	0.0074	0.002
3	rs59998492	192370267	0.82	0.36720095628419	0.81	0.49521423796015	0.0398859867422977	0.214159840419242	0.0023	0.0029	0.0279	0.1489	0.0087	0.1533	0.1792	0.0138	0.002	0.0104	0.0068	0.0248	0.0029	0.0088	0.0214	0.1307	0.1503	0.003	0.0016	0.0142	0.0206	0.0184	0.0093	0.0233	0.0074	0.002
3	rs9834961	192370648	0.82	0.36720095628419	0.81	0.49521423796015	0.0397875908810484	0.21223826975051	0.0023	0.0029	0.0279	0.149	0.0087	0.1532	0.1791	0.0138	0.002	0.0104	0.0068	0.0248	0.0029	0.0088	0.0214	0.1307	0.1503	0.003	0.0016	0.0142	0.0205	0.0184	0.0093	0.0233	0.0074	0.002
3	rs73195153	192374007	0.82	0.36720095628419	0.81	0.49521423796015	0.0355050106124001	0.190663228592348	0.0023	0.0029	0.0279	0.149	0.0087	0.1532	0.1791	0.0138	0.002	0.0104	0.0068	0.0247	0.0029	0.0088	0.0214	0.1307	0.1503	0.003	0.0016	0.0142	0.0205	0.0184	0.0093	0.0233	0.0074	0.002
3	rs75178343	192378486	0.82	0.36720095628419	0.81	0.49521423796015	0.0338829165266921	0.185341543807636	0.0023	0.0029	0.0279	0.149	0.0087	0.1532	0.1792	0.0138	0.002	0.0104	0.0068	0.0247	0.0029	0.0088	0.0214	0.1307	0.1503	0.003	0.0016	0.0142	0.0205	0.0184	0.0093	0.0234	0.0074	0.002
3	rs62294780	192379613	0.82	0.36720095628419	0.81	0.49521423796015	0.0267339749997502	0.180273342860858	0.0023	0.0028	0.0278	0.149	0.0087	0.1532	0.1792	0.0138	0.002	0.0104	0.0068	0.0247	0.0029	0.0088	0.0214	0.1307	0.1503	0.003	0.0015	0.0142	0.0205	0.0184	0.0093	0.0234	0.0074	0.002
3	rs55819291	192381796	0.83	0.326509998324372	0.82	0.448736318624531	0.0270972517766075	0.184222407867754	0.0023	0.0028	0.0277	0.1489	0.0087	0.1533	0.1793	0.0139	0.002	0.0104	0.0068	0.0248	0.0029	0.0088	0.0216	0.1308	0.1503	0.0029	0.0015	0.0141	0.0203	0.0184	0.0093	0.0234	0.0075	0.0019
3	rs6777807	192386476	0.83	0.326509998324372	0.79	0.597486775499064	0.0467556222736538	0.224503833117382	0.0023	0.0026	0.0275	0.1485	0.0087	0.1533	0.1801	0.0144	0.0019	0.0105	0.0066	0.0247	0.0029	0.0088	0.0216	0.1313	0.1501	0.0028	0.0014	0.0136	0.0196	0.0187	0.0095	0.0238	0.0076	0.0019
3	rs62294788	192386544	0.83	0.326509998324372	0.78	0.653412240020304	0.0465989807002773	0.22559048049696	0.0023	0.0026	0.0275	0.1485	0.0087	0.1533	0.1802	0.0145	0.0019	0.0105	0.0066	0.0248	0.0029	0.0088	0.0216	0.1313	0.1501	0.0028	0.0014	0.0135	0.0195	0.0187	0.0095	0.0238	0.0076	0.0019
3	rs1910884	192389118	0.83	0.326509998324372	0.77	0.712611004068267	0.106212251935315	0.307662468003358	0.0023	0.0025	0.0278	0.1481	0.0089	0.1534	0.1805	0.0149	0.0019	0.0103	0.0063	0.0251	0.003	0.0088	0.0218	0.1315	0.1497	0.0027	0.0014	0.0131	0.0189	0.019	0.0094	0.0243	0.0076	0.0019
3	rs77751233	192396924	0.83	0.326509998324372	0.77	0.712611004068267	0.0936321022164462	0.302285309496075	0.0022	0.0024	0.0281	0.1481	0.009	0.1531	0.1806	0.0149	0.0019	0.0102	0.0062	0.0252	0.0029	0.0088	0.0218	0.1316	0.1495	0.0026	0.0014	0.0129	0.0188	0.0192	0.0094	0.0245	0.0076	0.0019
3	rs75964673	192398663	0.83	0.326509998324372	0.76	0.775138689739853	0.0997596264996656	0.311262928174853	0.0022	0.0024	0.0283	0.148	0.009	0.1529	0.1807	0.0148	0.0018	0.0103	0.0062	0.0253	0.0029	0.0088	0.0218	0.1316	0.1494	0.0026	0.0014	0.0128	0.0187	0.0192	0.0094	0.0245	0.0076	0.0019
3	rs2654708	192416400	0.83	0.326509998324372	0.74	0.910385700718773	0.109424295355276	0.336685631407087	0.0023	0.0024	0.0286	0.1479	0.0092	0.1526	0.1807	0.0147	0.0018	0.0104	0.0063	0.0253	0.0028	0.009	0.0218	0.1316	0.1491	0.0025	0.0015	0.0125	0.0185	0.0194	0.0096	0.0247	0.0077	0.0019
3	rs62294811	192416766	0.83	0.326509998324372	0.73	0.98319925910612	0.109669636088976	0.338532550552452	0.0023	0.0024	0.0286	0.1479	0.0092	0.1526	0.1807	0.0147	0.0018	0.0104	0.0063	0.0253	0.0028	0.009	0.0218	0.1316	0.1491	0.0025	0.0015	0.0125	0.0185	0.0194	0.0096	0.0247	0.0077	0.0019
3	rs111784586	192418487	0.83	0.326509998324372	0.73	0.98319925910612	0.111893002282894	0.346073384345236	0.0023	0.0024	0.0286	0.1479	0.0092	0.1526	0.1807	0.0147	0.0018	0.0104	0.0063	0.0253	0.0028	0.009	0.0218	0.1316	0.1491	0.0025	0.0015	0.0125	0.0185	0.0194	0.0096	0.0247	0.0077	0.0019
3	rs78715939	192423209	0.83	0.326509998324372	0.73	0.98319925910612	0.118328213815052	0.340135581563719	0.0023	0.0024	0.0286	0.1479	0.0092	0.1525	0.1807	0.0147	0.0018	0.0104	0.0063	0.0254	0.0028	0.009	0.0218	0.1316	0.149	0.0025	0.0015	0.0125	0.0185	0.0194	0.0096	0.0247	0.0077	0.0019
3	rs9859403	192424298	0.83	0.326509998324372	0.73	0.98319925910612	0.137085258660958	0.355285144548908	0.0023	0.0024	0.0287	0.1479	0.0092	0.1525	0.1807	0.0147	0.0018	0.0104	0.0061	0.0254	0.0028	0.009	0.0218	0.1316	0.1494	0.0025	0.0015	0.0125	0.0185	0.0194	0.0096	0.0247	0.0076	0.0019
3	rs6770779	192432854	0.83	0.326509998324372	0.72	1.059530599108	0.15108517758694	0.41586638861784	0.0022	0.0024	0.029	0.148	0.0094	0.1529	0.1808	0.0144	0.0018	0.0107	0.0061	0.0258	0.0028	0.0092	0.0224	0.1308	0.1491	0.0024	0.0015	0.0121	0.0184	0.0193	0.0094	0.0247	0.0075	0.0019
3	rs1553560	192434058	0.83	0.326509998324372	0.72	1.059530599108	0.161282821832492	0.426608961834101	0.0022	0.0024	0.029	0.1481	0.0094	0.1529	0.1808	0.0143	0.0018	0.0107	0.0061	0.0258	0.0028	0.0092	0.0224	0.1308	0.149	0.0024	0.0015	0.0121	0.0185	0.0193	0.0094	0.0246	0.0075	0.0019
3	rs11719989	192438197	0.83	0.326509998324372	0.72	1.059530599108	0.153246887140418	0.420835442213674	0.0022	0.0024	0.029	0.1481	0.0094	0.1528	0.1808	0.0143	0.0018	0.0107	0.0061	0.0258	0.0028	0.0092	0.0224	0.1309	0.149	0.0024	0.0015	0.0121	0.0185	0.0193	0.0094	0.0246	0.0075	0.0019
3	rs76992548	192449152	0.83	0.326509998324372	0.72	1.059530599108	0.138370174839638	0.428976954637315	0.0022	0.0024	0.0291	0.1481	0.0094	0.1525	0.1807	0.0142	0.0018	0.0107	0.0061	0.0258	0.0028	0.0092	0.0226	0.1312	0.1489	0.0024	0.0015	0.012	0.0188	0.0193	0.0094	0.0247	0.0076	0.0018
3	rs115767741	192454826	0.84	0.289034762536342	0.72	1.059530599108	0.123600705245882	0.456725596455554	0.0022	0.0023	0.0293	0.1484	0.0093	0.1514	0.1814	0.0141	0.0017	0.0106	0.0062	0.0258	0.0027	0.0094	0.0228	0.131	0.1488	0.0023	0.0014	0.0119	0.019	0.0192	0.0093	0.0249	0.0077	0.0017
3	rs60412593	192468027	0.84	0.289034762536342	0.72	1.059530599108	0.142363981982807	0.513140139810869	0.0021	0.0023	0.0295	0.1485	0.0092	0.1509	0.1817	0.0141	0.0017	0.0105	0.0062	0.0258	0.0027	0.0094	0.0229	0.1309	0.1487	0.0023	0.0014	0.0118	0.0191	0.0193	0.0093	0.0251	0.0078	0.0017
3	rs6776892	192470219	0.84	0.289034762536342	0.72	1.059530599108	0.145387804750238	0.506392089881121	0.0021	0.0022	0.0295	0.1486	0.0092	0.1508	0.1817	0.0141	0.0016	0.0105	0.0062	0.0258	0.0027	0.0094	0.0229	0.1311	0.1487	0.0023	0.0013	0.0118	0.0193	0.0194	0.0093	0.0249	0.0078	0.0017
3	rs35031074	192488888	0.84	0.289034762536342	0.72	1.059530599108	0.131254996556401	0.55381074885431	0.0021	0.0023	0.03	0.1487	0.0093	0.15	0.1824	0.0141	0.0015	0.0104	0.0063	0.026	0.0026	0.0096	0.0228	0.1307	0.1482	0.0022	0.0012	0.0115	0.0199	0.0198	0.0093	0.0248	0.0076	0.0016
3	rs13076583	192489952	0.84	0.289034762536342	0.73	0.98319925910612	0.129194620941793	0.555217097975813	0.0021	0.0024	0.03	0.1488	0.0093	0.1499	0.1825	0.0141	0.0015	0.0104	0.0063	0.026	0.0026	0.0096	0.0228	0.1307	0.148	0.0022	0.0012	0.0115	0.0199	0.0197	0.0093	0.0248	0.0076	0.0016
3	rs4687357	192490157	0.84	0.289034762536342	0.73	0.98319925910612	0.129526581129762	0.555498472816277	0.0021	0.0024	0.03	0.1489	0.0093	0.1499	0.1825	0.0141	0.0015	0.0104	0.0063	0.026	0.0025	0.0096	0.0228	0.1307	0.148	0.0022	0.0012	0.0115	0.0199	0.0197	0.0093	0.0248	0.0076	0.0016
3	rs78775258	192495681	0.84	0.289034762536342	0.73	0.98319925910612	0.118071124296243	0.532404085931202	0.0021	0.0024	0.03	0.1489	0.0093	0.1498	0.1825	0.0142	0.0015	0.0104	0.0063	0.026	0.0025	0.0096	0.0228	0.1308	0.148	0.0022	0.0012	0.0115	0.0199	0.0197	0.0093	0.0246	0.0076	0.0016
3	rs6796028	192500371	0.84	0.289034762536342	0.73	0.98319925910612	0.113084511310332	0.524344261703423	0.0021	0.0024	0.0299	0.1489	0.0093	0.1498	0.1824	0.0142	0.0015	0.0104	0.0063	0.026	0.0025	0.0096	0.0228	0.1309	0.1481	0.0022	0.0012	0.0115	0.02	0.0197	0.0093	0.0246	0.0076	0.0016
3	rs62293181	192504243	0.84	0.289034762536342	0.73	0.98319925910612	0.0832220527169658	0.509556725914749	0.0021	0.0024	0.0299	0.1488	0.0092	0.1496	0.1822	0.0142	0.0015	0.0105	0.0063	0.0259	0.0025	0.0096	0.0229	0.1309	0.148	0.0022	0.0012	0.0115	0.0201	0.0197	0.0093	0.0246	0.0076	0.0016
3	rs1354623	192508890	0.85	0.254661707966279	0.74	0.910385700718773	0.0980966673251855	0.572160956092374	0.0022	0.0026	0.0304	0.1475	0.0092	0.148	0.1806	0.0145	0.0015	0.0107	0.0064	0.0257	0.0025	0.0101	0.0235	0.1308	0.1476	0.0024	0.0011	0.0113	0.0213	0.0206	0.0091	0.0253	0.0079	0.0015
3	rs73195188	192509582	0.85	0.254661707966279	0.74	0.910385700718773	0.100120094618522	0.576984155533351	0.0022	0.0026	0.0305	0.1472	0.0091	0.1478	0.1804	0.0146	0.0015	0.0107	0.0064	0.0257	0.0025	0.0102	0.0236	0.1308	0.1475	0.0025	0.0011	0.0112	0.0215	0.0207	0.009	0.0254	0.0079	0.0014
3	rs115264415	192512183	0.86	0.223270892544248	0.75	0.841047356078831	0.131285443256259	0.613752938200337	0.0022	0.0028	0.0308	0.1462	0.009	0.1471	0.1795	0.015	0.0016	0.0109	0.0064	0.0255	0.0025	0.0105	0.0241	0.1306	0.1473	0.0027	0.0011	0.0111	0.0221	0.021	0.009	0.0259	0.008	0.0013
3	rs13071590	192512184	0.86	0.223270892544248	0.75	0.841047356078831	0.131407272699055	0.613752938200337	0.0022	0.0028	0.0308	0.1462	0.009	0.1471	0.1795	0.015	0.0016	0.0109	0.0064	0.0255	0.0025	0.0105	0.0241	0.1306	0.1473	0.0027	0.0011	0.0111	0.0221	0.021	0.009	0.0259	0.008	0.0013
3	rs7646191	192522974	0.86	0.223270892544248	0.75	0.841047356078831	0.219647324218262	0.67673497278107	0.0022	0.003	0.0311	0.1452	0.009	0.1464	0.1787	0.0153	0.0016	0.011	0.0063	0.0256	0.0026	0.0107	0.0245	0.1304	0.1471	0.0029	0.001	0.0109	0.0227	0.0213	0.009	0.0263	0.0081	0.0012
3	rs74490663	192526705	0.86	0.223270892544248	0.75	0.841047356078831	0.211436078559539	0.687811751746721	0.0023	0.003	0.0313	0.1451	0.0089	0.1462	0.1791	0.0152	0.0015	0.011	0.0063	0.0256	0.0026	0.0106	0.0245	0.1303	0.1468	0.003	0.001	0.0109	0.0227	0.0214	0.009	0.0265	0.0081	0.0012
3	rs9843272	192534030	0.86	0.223270892544248	0.75	0.841047356078831	0.216578099394901	0.736571494369396	0.0023	0.0031	0.0316	0.1451	0.0086	0.1463	0.1795	0.0151	0.0015	0.011	0.0064	0.0259	0.0025	0.0106	0.0245	0.1292	0.1459	0.0031	0.001	0.0109	0.0229	0.0216	0.0089	0.0269	0.0083	0.0012
3	rs79712032	192534109	0.86	0.223270892544248	0.75	0.841047356078831	0.234929259285795	0.734468818995053	0.0023	0.0031	0.0316	0.1451	0.0087	0.1463	0.1794	0.0151	0.0015	0.011	0.0064	0.0259	0.0025	0.0108	0.0245	0.1292	0.1459	0.0031	0.001	0.0109	0.0229	0.0216	0.0089	0.0269	0.0083	0.0012
3	rs7614503	192536060	0.86	0.223270892544248	0.75	0.841047356078831	0.251490106116942	0.755856735399758	0.0023	0.0031	0.0317	0.145	0.0087	0.1463	0.1795	0.0151	0.0014	0.011	0.0064	0.026	0.0025	0.0108	0.0245	0.1292	0.1456	0.0031	0.001	0.0109	0.0229	0.0217	0.0088	0.0271	0.0083	0.0011
3	rs79959319	192538237	0.86	0.223270892544248	0.75	0.841047356078831	0.261651690488499	0.769936352466618	0.0023	0.0031	0.0318	0.145	0.0087	0.1463	0.1796	0.0151	0.0014	0.011	0.0065	0.0261	0.0025	0.0108	0.0246	0.1289	0.1453	0.0032	0.001	0.0108	0.023	0.0218	0.0088	0.0272	0.0083	0.0011
3	rs7621925	192539905	0.86	0.223270892544248	0.75	0.841047356078831	0.275370683094555	0.788643346417552	0.0023	0.0032	0.0319	0.1451	0.0086	0.1464	0.1796	0.0151	0.0014	0.011	0.0065	0.0262	0.0024	0.0108	0.0246	0.1286	0.1451	0.0032	0.001	0.0108	0.023	0.0218	0.0088	0.0273	0.0083	0.0011
3	rs13322708	192547128	0.86	0.223270892544248	0.75	0.841047356078831	0.312438270878871	0.776921158528154	0.0023	0.0034	0.0318	0.1453	0.0086	0.1466	0.1794	0.0149	0.0013	0.0109	0.0065	0.0267	0.0025	0.0108	0.0246	0.1286	0.1443	0.0033	0.001	0.0109	0.0232	0.0217	0.0087	0.0272	0.0083	0.0012
3	rs62293207	192571807	0.85	0.254661707966279	0.75	0.841047356078831	0.330927469273902	0.762056934347811	0.0023	0.0034	0.0319	0.1447	0.0086	0.1462	0.1796	0.015	0.0014	0.0108	0.0064	0.0269	0.0025	0.0108	0.0248	0.1287	0.1439	0.0035	0.0011	0.0109	0.0235	0.0217	0.0087	0.0272	0.0083	0.0013
3	rs78295963	192574884	0.85	0.254661707966279	0.75	0.841047356078831	0.328828595903107	0.755856735399758	0.0023	0.0034	0.0319	0.1446	0.0087	0.1462	0.1796	0.015	0.0014	0.0108	0.0064	0.0269	0.0025	0.0108	0.0248	0.1287	0.1438	0.0035	0.0011	0.0109	0.0235	0.0217	0.0087	0.0273	0.0083	0.0013
3	rs75258848	192587312	0.85	0.254661707966279	0.75	0.841047356078831	0.212523452116303	0.623426568011435	0.0025	0.0036	0.0321	0.1433	0.0086	0.144	0.179	0.0154	0.0017	0.0108	0.0064	0.0261	0.0028	0.011	0.025	0.129	0.144	0.0036	0.0019	0.0113	0.0245	0.0214	0.0087	0.0272	0.0082	0.0018
3	rs13090305	192589266	0.85	0.254661707966279	0.75	0.841047356078831	0.212886607546611	0.622414226094321	0.0025	0.0036	0.0321	0.1433	0.0086	0.1439	0.179	0.0154	0.0017	0.0108	0.0064	0.0261	0.0028	0.011	0.025	0.129	0.144	0.0036	0.0019	0.0113	0.0245	0.0214	0.0087	0.0272	0.0082	0.0018
3	rs6785371	192592136	0.85	0.254661707966279	0.75	0.841047356078831	0.213169302885806	0.621402271026528	0.0025	0.0036	0.0321	0.1433	0.0086	0.1439	0.179	0.0154	0.0017	0.0108	0.0064	0.0261	0.0028	0.011	0.025	0.129	0.144	0.0036	0.0019	0.0113	0.0245	0.0214	0.0087	0.0272	0.0082	0.0018
3	rs2367129	192595307	0.86	0.223270892544248	0.75	0.841047356078831	0.182007163434318	0.57442947503491	0.0026	0.0037	0.0321	0.1439	0.0085	0.1437	0.1792	0.0154	0.0019	0.0108	0.0063	0.0254	0.0029	0.0111	0.0248	0.1284	0.144	0.0036	0.0021	0.0115	0.025	0.0213	0.0087	0.0272	0.0079	0.0019
3	rs62293230	192595820	0.86	0.223270892544248	0.75	0.841047356078831	0.186169698546122	0.572302674728088	0.0027	0.0038	0.0321	0.1441	0.0085	0.1433	0.1792	0.0154	0.002	0.0108	0.0063	0.0252	0.0029	0.0112	0.0246	0.1279	0.144	0.0037	0.0022	0.0116	0.0253	0.0212	0.0087	0.0272	0.0078	0.0019
3	rs6444669	192596458	0.86	0.223270892544248	0.75	0.841047356078831	0.190159115369408	0.534354148285541	0.003	0.0039	0.032	0.1442	0.0085	0.1427	0.1786	0.0154	0.0021	0.0108	0.0063	0.0249	0.003	0.0114	0.0244	0.1272	0.1439	0.0039	0.0023	0.0119	0.0256	0.0211	0.0087	0.0273	0.0079	0.0022
3	rs11922933	192597085	0.86	0.223270892544248	0.74	0.910385700718773	0.18744403943167	0.511209820263603	0.0031	0.004	0.0321	0.1441	0.0085	0.1426	0.1787	0.0154	0.0022	0.0108	0.0063	0.0248	0.0031	0.0115	0.0243	0.1271	0.1437	0.004	0.0024	0.0119	0.0257	0.0211	0.0087	0.0273	0.008	0.0023
3	rs35672802	192601282	0.85	0.254661707966279	0.74	0.910385700718773	0.209870970614979	0.416911174792667	0.0037	0.0044	0.0328	0.1435	0.0085	0.1415	0.1792	0.0155	0.0026	0.011	0.0064	0.0235	0.0034	0.0122	0.0235	0.1262	0.1423	0.0042	0.0026	0.012	0.0263	0.0206	0.0087	0.0272	0.0085	0.0028
3	rs184333216	192602465	0.86	0.223270892544248	0.74	0.910385700718773	0.238140169810605	0.442063384864579	0.0038	0.0047	0.0329	0.143	0.0085	0.1414	0.18	0.0155	0.0027	0.011	0.0064	0.0232	0.0035	0.0122	0.0233	0.1259	0.1414	0.0041	0.0027	0.0122	0.0267	0.0205	0.0087	0.0269	0.0086	0.003
3	rs6805010	192603329	0.86	0.223270892544248	0.74	0.910385700718773	0.225608032614244	0.426083220514208	0.0039	0.0048	0.0329	0.1427	0.0085	0.1413	0.1806	0.0156	0.0028	0.011	0.0064	0.023	0.0035	0.0123	0.0231	0.1257	0.1408	0.0042	0.0027	0.0124	0.0271	0.0204	0.0087	0.0267	0.0088	0.0031
3	rs74768143	192605606	0.86	0.223270892544248	0.75	0.841047356078831	0.321966959486064	0.444188180337786	0.0044	0.0055	0.034	0.1421	0.0083	0.1404	0.1825	0.0157	0.0033	0.0109	0.0065	0.0218	0.0041	0.0126	0.0218	0.1247	0.1382	0.0041	0.0033	0.0127	0.0274	0.0199	0.0093	0.0263	0.009	0.0039
3	rs75412913	192605828	0.86	0.223270892544248	0.75	0.841047356078831	0.348389772179281	0.456993348180748	0.0044	0.0055	0.034	0.1425	0.0083	0.1405	0.1824	0.0157	0.0034	0.0109	0.0066	0.0217	0.0041	0.0126	0.0217	0.1245	0.1378	0.0041	0.0034	0.0127	0.0275	0.0199	0.0094	0.0263	0.0089	0.0039
3	rs61578422	192606423	0.86	0.223270892544248	0.75	0.841047356078831	0.375561654146753	0.454184016972525	0.0042	0.0056	0.0339	0.1435	0.0082	0.1408	0.1821	0.0157	0.0035	0.011	0.0069	0.0213	0.0043	0.013	0.0216	0.1239	0.1365	0.0041	0.0034	0.0128	0.0276	0.0202	0.0095	0.0262	0.0089	0.0041
3	rs6765778	192611314	0.85	0.254661707966279	0.75	0.841047356078831	0.737534889917048	0.55760989768444	0.0046	0.0061	0.0351	0.1459	0.008	0.1408	0.1832	0.0156	0.0039	0.0112	0.0073	0.0191	0.005	0.0136	0.0201	0.1209	0.1334	0.0039	0.0036	0.0135	0.0276	0.0193	0.0107	0.0266	0.0092	0.0048
3	rs115286896	192612003	0.85	0.254661707966279	0.75	0.841047356078831	0.784789439694267	0.586802377242007	0.0047	0.0061	0.0353	0.1455	0.008	0.141	0.1826	0.0157	0.0039	0.0114	0.0074	0.0189	0.0051	0.0137	0.0198	0.1208	0.1329	0.0041	0.0036	0.0139	0.0276	0.0189	0.0109	0.0269	0.0093	0.0048
3	rs66973003	192613138	0.84	0.289034762536342	0.75	0.841047356078831	0.851689216115948	0.604402374100323	0.0049	0.0062	0.0359	0.1452	0.0081	0.1405	0.1816	0.0158	0.004	0.0117	0.0078	0.0185	0.0052	0.0138	0.0192	0.1205	0.132	0.0041	0.0036	0.0148	0.0277	0.0188	0.0115	0.0273	0.0094	0.0049
3	rs67168132	192613236	0.84	0.289034762536342	0.75	0.841047356078831	0.871451698497735	0.626900383599131	0.0049	0.0062	0.036	0.1455	0.0082	0.1402	0.1813	0.0155	0.004	0.0117	0.0074	0.0185	0.0052	0.0139	0.0195	0.1204	0.1327	0.0043	0.0036	0.0148	0.0275	0.0187	0.0115	0.0269	0.0095	0.0049
3	rs11716856	192613761	0.84	0.289034762536342	0.75	0.841047356078831	0.824425811626804	0.615050305177856	0.0049	0.0059	0.0361	0.1451	0.0081	0.1395	0.1805	0.0158	0.0042	0.0116	0.0073	0.0192	0.005	0.0138	0.02	0.1211	0.1322	0.004	0.0035	0.0154	0.0276	0.0193	0.0117	0.0265	0.0093	0.0051
3	rs2367130	192614583	0.84	0.289034762536342	0.75	0.841047356078831	0.810465206112307	0.613752938200337	0.0049	0.0059	0.0361	0.145	0.0081	0.1395	0.1804	0.0159	0.0042	0.0116	0.0073	0.0193	0.005	0.0138	0.02	0.1211	0.1322	0.0039	0.0035	0.0155	0.0276	0.0193	0.0117	0.0265	0.0093	0.0052
3	rs2886870	192616700	0.84	0.289034762536342	0.75	0.841047356078831	0.724163751273906	0.601675581747269	0.0049	0.0058	0.0362	0.1453	0.0081	0.1396	0.1806	0.0159	0.0042	0.0116	0.0073	0.0192	0.0051	0.0137	0.0201	0.1212	0.1322	0.0039	0.0035	0.0152	0.0276	0.0193	0.0117	0.0265	0.0092	0.005
3	rs11720554	192618191	0.84	0.289034762536342	0.75	0.841047356078831	0.717965888903465	0.608282322126562	0.0049	0.0058	0.0362	0.1453	0.0082	0.1395	0.1805	0.016	0.0042	0.0116	0.0073	0.0192	0.0051	0.0137	0.0202	0.1212	0.1319	0.0039	0.0035	0.0152	0.0276	0.0194	0.0117	0.0266	0.0092	0.005
3	rs79654963	192626691	0.84	0.289034762536342	0.75	0.841047356078831	0.748430786601834	0.592226481577122	0.0049	0.0057	0.0359	0.1456	0.0081	0.1398	0.1803	0.0159	0.0042	0.0115	0.0073	0.0193	0.0051	0.0137	0.0203	0.1213	0.1319	0.0038	0.0034	0.0154	0.0277	0.0194	0.0116	0.0265	0.0092	0.005
3	rs9291034	192632492	0.84	0.289034762536342	0.75	0.841047356078831	0.752078343089577	0.575422635737507	0.0049	0.0057	0.0357	0.1458	0.008	0.1402	0.1798	0.0159	0.0042	0.0115	0.0073	0.0194	0.0051	0.0137	0.0204	0.1213	0.1319	0.0037	0.0033	0.0155	0.0277	0.0194	0.0116	0.0265	0.0092	0.005
3	rs62293249	192636883	0.84	0.289034762536342	0.73	0.98319925910612	0.767897294495523	0.595515291962389	0.0049	0.0057	0.0357	0.1458	0.008	0.1399	0.1798	0.0159	0.0042	0.0115	0.0073	0.0195	0.0051	0.0137	0.0204	0.1212	0.1321	0.0036	0.0033	0.0155	0.0277	0.0194	0.0116	0.0265	0.0092	0.005
3	rs75606910	192637007	0.84	0.289034762536342	0.73	0.98319925910612	0.789600677124457	0.606844617274835	0.005	0.0057	0.0357	0.1459	0.008	0.1399	0.1798	0.0159	0.0043	0.0115	0.0073	0.0195	0.0052	0.0137	0.0204	0.1213	0.1321	0.0037	0.0034	0.0155	0.0277	0.0194	0.0114	0.0265	0.0092	0.005
3	rs769588	192637455	0.84	0.289034762536342	0.73	0.98319925910612	0.788202552808017	0.606413463282001	0.005	0.0057	0.0357	0.1459	0.008	0.1398	0.1798	0.0159	0.0043	0.0115	0.0073	0.0195	0.0052	0.0137	0.0204	0.1213	0.1321	0.0037	0.0033	0.0155	0.0277	0.0194	0.0114	0.0265	0.0092	0.005
3	rs76080095	192638692	0.84	0.289034762536342	0.73	0.98319925910612	0.762302198989233	0.625886719695506	0.005	0.0057	0.0355	0.1455	0.008	0.1398	0.1796	0.0161	0.0043	0.0115	0.0073	0.0197	0.0052	0.0137	0.0207	0.121	0.132	0.0036	0.0033	0.0157	0.0278	0.0195	0.0115	0.0263	0.0092	0.005
3	rs2593885	192642408	0.83	0.326509998324372	0.73	0.98319925910612	0.749797708556422	0.644191009472617	0.005	0.0057	0.0355	0.1451	0.0081	0.1398	0.1793	0.0163	0.0044	0.0117	0.0074	0.0199	0.0052	0.0137	0.021	0.1207	0.1319	0.0035	0.0032	0.0159	0.0281	0.0196	0.0115	0.0261	0.0092	0.005
3	rs813427	192647543	0.83	0.326509998324372	0.73	0.98319925910612	0.71483861965385	0.667168315266251	0.005	0.0058	0.0355	0.145	0.0085	0.1393	0.1791	0.0163	0.0044	0.0117	0.0074	0.02	0.0052	0.0137	0.0212	0.1205	0.1317	0.0035	0.0031	0.0159	0.0282	0.0197	0.0116	0.0263	0.0092	0.0051
3	rs2593905	192662495	0.83	0.326509998324372	0.73	0.98319925910612	0.685214061818413	0.613176538488078	0.005	0.0057	0.0355	0.1452	0.0085	0.1392	0.1789	0.0164	0.0042	0.0118	0.0074	0.0203	0.0051	0.0138	0.0212	0.121	0.1316	0.0035	0.0029	0.0159	0.0283	0.0198	0.0115	0.0263	0.0092	0.0046
3	rs73200720	192665070	0.83	0.326509998324372	0.73	0.98319925910612	0.664696271688318	0.596373958321356	0.005	0.0057	0.0354	0.1454	0.0085	0.1392	0.1789	0.0164	0.0042	0.0118	0.0074	0.0201	0.0051	0.0138	0.0212	0.121	0.1316	0.0034	0.0028	0.0159	0.0283	0.0198	0.0116	0.0262	0.0092	0.0045
3	rs2651065	192669083	0.83	0.326509998324372	0.73	0.98319925910612	0.636459770225708	0.573578525406868	0.0051	0.0057	0.0355	0.1459	0.0085	0.1391	0.179	0.0164	0.0042	0.0119	0.0075	0.0198	0.0051	0.0138	0.0212	0.1211	0.1317	0.0034	0.0029	0.0159	0.0281	0.0198	0.0116	0.0261	0.0092	0.0043
3	rs1353756	192670153	0.83	0.326509998324372	0.73	0.98319925910612	0.632793360160583	0.572586137543099	0.0051	0.0057	0.0355	0.1459	0.0085	0.1392	0.179	0.0164	0.0041	0.0119	0.0075	0.0198	0.0051	0.0138	0.0212	0.1211	0.1317	0.0034	0.0029	0.0159	0.0281	0.0198	0.0116	0.026	0.0092	0.0043
3	rs924321	192675756	0.83	0.326509998324372	0.73	0.98319925910612	0.615788409560797	0.573011395596512	0.0051	0.0057	0.0354	0.1459	0.0085	0.1392	0.1789	0.0164	0.0042	0.0119	0.0075	0.0199	0.0052	0.0138	0.0213	0.1207	0.1318	0.0034	0.0029	0.016	0.0281	0.0198	0.0116	0.0261	0.0092	0.0043
3	rs80247353	192712812	0.83	0.326509998324372	0.73	0.98319925910612	0.555471385984717	0.545811355570386	0.005	0.0056	0.0355	0.1467	0.0086	0.139	0.1785	0.0166	0.0039	0.0119	0.0076	0.0199	0.0051	0.0137	0.0213	0.12	0.1322	0.0033	0.0028	0.0161	0.0281	0.0203	0.0116	0.0265	0.0089	0.0042
3	rs79393833	192712918	0.83	0.326509998324372	0.73	0.98319925910612	0.555537678418194	0.546511907915759	0.005	0.0056	0.0355	0.1467	0.0086	0.139	0.1785	0.0166	0.0039	0.0119	0.0076	0.0199	0.0051	0.0137	0.0213	0.12	0.1322	0.0033	0.0028	0.0161	0.0281	0.0203	0.0116	0.0265	0.0089	0.0042
3	rs78101897	192726154	0.83	0.326509998324372	0.73	0.98319925910612	0.539668976686508	0.553951344353236	0.005	0.0056	0.0354	0.1467	0.0086	0.139	0.1786	0.0166	0.0039	0.0118	0.0076	0.0198	0.0051	0.0137	0.0214	0.1196	0.1322	0.0033	0.0028	0.0161	0.0281	0.0203	0.0116	0.0265	0.0089	0.0042
3	rs1021662	192727562	0.83	0.326509998324372	0.73	0.98319925910612	0.539080573538157	0.554232561640227	0.005	0.0056	0.0354	0.1467	0.0086	0.139	0.1786	0.0166	0.0039	0.0118	0.0076	0.0198	0.0051	0.0137	0.0214	0.1196	0.1323	0.0033	0.0028	0.0161	0.0281	0.0203	0.0116	0.0265	0.0089	0.0042
3	rs13092544	192730059	0.83	0.326509998324372	0.73	0.98319925910612	0.552888881429352	0.558736792973736	0.005	0.0056	0.0354	0.1467	0.0086	0.139	0.1786	0.0169	0.0039	0.0118	0.0076	0.0198	0.0051	0.0137	0.0214	0.1194	0.1323	0.0033	0.0028	0.0161	0.0281	0.0203	0.0116	0.0265	0.0087	0.0042
3	rs7646074	192737635	0.83	0.326509998324372	0.74	0.910385700718773	0.55235983633485	0.573294943497566	0.0051	0.0056	0.0354	0.1467	0.0087	0.139	0.1785	0.0169	0.004	0.0118	0.0077	0.0198	0.0051	0.0137	0.0214	0.1194	0.1322	0.0033	0.0028	0.0161	0.0281	0.0203	0.0117	0.0265	0.0087	0.0042
3	rs9879924	192745185	0.83	0.326509998324372	0.74	0.910385700718773	0.724912073093662	0.62400522257323	0.0052	0.0058	0.0352	0.1465	0.0087	0.1386	0.1784	0.0169	0.0041	0.012	0.0078	0.0199	0.0052	0.0139	0.0211	0.119	0.1324	0.0033	0.0028	0.0163	0.0283	0.0203	0.0117	0.0263	0.0087	0.0046
3	rs11713776	192746255	0.83	0.326509998324372	0.73	0.98319925910612	0.73821382343163	0.617502650063193	0.0052	0.0059	0.0352	0.1465	0.0087	0.1385	0.1783	0.0169	0.0041	0.012	0.0078	0.0199	0.0052	0.0139	0.0211	0.119	0.1324	0.0033	0.0028	0.0163	0.0283	0.0203	0.0117	0.0263	0.0087	0.0046
3	rs55824020	192747044	0.83	0.326509998324372	0.73	0.98319925910612	0.766976326110992	0.6308138250199	0.0052	0.0059	0.0352	0.1462	0.0086	0.1386	0.1783	0.017	0.0041	0.012	0.0078	0.0199	0.0053	0.0139	0.0211	0.1188	0.1323	0.0033	0.0028	0.0163	0.0284	0.0204	0.0117	0.0264	0.0086	0.0046
3	rs79780374	192747334	0.83	0.326509998324372	0.73	0.98319925910612	0.773356215287808	0.647253618179631	0.0052	0.0059	0.0352	0.1462	0.0086	0.1386	0.1784	0.017	0.0041	0.012	0.0078	0.0199	0.0053	0.0139	0.0211	0.1188	0.1323	0.0033	0.0028	0.0163	0.0284	0.0204	0.0117	0.0264	0.0086	0.0046
3	rs116107743	192749518	0.83	0.326509998324372	0.73	0.98319925910612	0.805050743984463	0.665111884349685	0.0052	0.0059	0.0351	0.1462	0.0086	0.1386	0.1784	0.017	0.0041	0.012	0.0078	0.0199	0.0053	0.0138	0.021	0.1188	0.1323	0.0033	0.0028	0.0163	0.0284	0.0203	0.0117	0.0263	0.0086	0.0047
3	rs4686623	192750989	0.83	0.326509998324372	0.73	0.98319925910612	0.897633971152352	0.721731138302236	0.0053	0.0059	0.035	0.1461	0.0085	0.1384	0.1787	0.017	0.0042	0.012	0.0078	0.0199	0.0053	0.0138	0.021	0.1185	0.1325	0.0033	0.0028	0.0164	0.0286	0.0202	0.0116	0.0262	0.0086	0.0047
3	rs1157623	192752645	0.83	0.326509998324372	0.77	0.712611004068267	0.901905991457441	0.76690373234903	0.0053	0.0059	0.0349	0.146	0.0085	0.1384	0.1787	0.017	0.0042	0.012	0.0078	0.0198	0.0053	0.0138	0.021	0.1187	0.1325	0.0033	0.0028	0.0164	0.0286	0.0202	0.0116	0.0262	0.0086	0.0047
3	rs80353510	192757975	0.81	0.411214762386647	0.77	0.712611004068267	0.529707466030948	1.25309451118296	0.0069	0.0056	0.0323	0.1441	0.0103	0.1341	0.176	0.0171	0.0051	0.0105	0.0104	0.0182	0.0067	0.0137	0.0209	0.1157	0.1378	0.0041	0.0046	0.0192	0.0283	0.0171	0.0124	0.0247	0.0105	0.0059
3	rs9283662	192758191	0.8	0.458652199356866	0.77	0.712611004068267	0.728958914309766	1.43465658008668	0.007	0.0055	0.0319	0.1436	0.0104	0.1353	0.1765	0.0171	0.0052	0.0104	0.0105	0.0177	0.0068	0.0136	0.0208	0.1148	0.1378	0.0041	0.0048	0.0194	0.0282	0.0169	0.0125	0.0241	0.0107	0.0067
3	rs35107527	192758640	0.81	0.411214762386647	0.78	0.653412240020304	0.7543620138265	1.69210220797034	0.0072	0.0055	0.0302	0.1456	0.0105	0.1363	0.176	0.0173	0.0055	0.0101	0.011	0.0166	0.007	0.0135	0.0201	0.1151	0.1381	0.0046	0.005	0.0195	0.0275	0.0161	0.0126	0.0233	0.0112	0.0068
3	rs6789557	192758695	0.81	0.411214762386647	0.79	0.597486775499064	0.729184030679664	1.72347820586005	0.0072	0.0055	0.0301	0.1459	0.0106	0.1365	0.1759	0.0173	0.0056	0.01	0.0111	0.0165	0.007	0.0134	0.02	0.1152	0.1381	0.0047	0.005	0.0194	0.0275	0.0162	0.0126	0.0231	0.0113	0.0068
3	rs2367277	192758964	0.8	0.458652199356866	0.79	0.597486775499064	0.735725746123145	1.79460128349514	0.0071	0.0055	0.0298	0.1474	0.0104	0.1371	0.177	0.0171	0.0057	0.01	0.0111	0.0157	0.007	0.013	0.0199	0.1171	0.137	0.0048	0.0054	0.0192	0.0271	0.0156	0.0126	0.0221	0.0113	0.0068
3	rs116539883	192760453	0.79	0.509607847349147	0.79	0.597486775499064	0.786029828353238	1.64215109447312	0.0067	0.0051	0.0296	0.1476	0.0106	0.141	0.1787	0.0165	0.006	0.0095	0.0107	0.0153	0.0067	0.0118	0.0197	0.1196	0.1371	0.0048	0.0055	0.0191	0.0253	0.0146	0.0126	0.0205	0.0115	0.0068
3	rs74719624	192761773	0.79	0.509607847349147	0.79	0.597486775499064	0.800902441561151	1.61552253167721	0.0067	0.0051	0.0296	0.1477	0.0106	0.1412	0.1789	0.0165	0.0061	0.0094	0.0107	0.0153	0.0065	0.0117	0.0197	0.1198	0.1371	0.0048	0.0055	0.019	0.0252	0.0145	0.0126	0.0206	0.0115	0.0068
3	rs11716186	192763939	0.78	0.56417027826485	0.79	0.597486775499064	0.843678307264161	1.6005841223343	0.0066	0.0051	0.0296	0.1477	0.0106	0.1416	0.1791	0.0165	0.0061	0.0094	0.0107	0.0153	0.0065	0.0116	0.0197	0.12	0.1372	0.0048	0.0055	0.019	0.0251	0.0144	0.0126	0.0205	0.0115	0.0068
3	rs55727120	192766024	0.78	0.56417027826485	0.79	0.597486775499064	0.882423129848504	1.57787025842134	0.0066	0.0051	0.0297	0.1482	0.0106	0.1417	0.1789	0.0164	0.0061	0.0093	0.0106	0.0154	0.0064	0.0114	0.0197	0.12	0.1371	0.0048	0.0055	0.019	0.025	0.0144	0.0125	0.0206	0.0115	0.0067
3	rs11709780	192767437	0.78	0.56417027826485	0.79	0.597486775499064	0.892551543112928	1.5640239560555	0.0065	0.0051	0.0298	0.1483	0.0106	0.1419	0.1787	0.0163	0.0061	0.0093	0.0106	0.0155	0.0064	0.0114	0.0198	0.12	0.137	0.0048	0.0055	0.0189	0.0249	0.0145	0.0124	0.0208	0.0115	0.0067
3	rs4687378	192769011	0.78	0.56417027826485	0.79	0.597486775499064	0.936136234708794	1.55175128579115	0.0065	0.0052	0.0298	0.1485	0.0106	0.1419	0.1786	0.0163	0.0061	0.0093	0.0106	0.0156	0.0064	0.0113	0.0198	0.1202	0.1369	0.0048	0.0055	0.0189	0.0248	0.0144	0.0124	0.0209	0.0116	0.0067
3	rs75628054	192769906	0.78	0.56417027826485	0.79	0.597486775499064	0.908082528902355	1.53104319982319	0.0065	0.0052	0.0298	0.1485	0.0106	0.1421	0.1785	0.0162	0.0061	0.0093	0.0105	0.0157	0.0064	0.0112	0.0197	0.1202	0.137	0.0047	0.0055	0.0188	0.0248	0.0144	0.0123	0.021	0.0116	0.0067
3	rs62287093	192770436	0.78	0.56417027826485	0.79	0.597486775499064	0.912375283856184	1.52311670183837	0.0064	0.0051	0.0298	0.1485	0.0106	0.1421	0.1784	0.0162	0.0061	0.0093	0.0105	0.0157	0.0064	0.0112	0.0197	0.1202	0.1371	0.0047	0.0055	0.0188	0.0248	0.0144	0.0123	0.0211	0.0116	0.0067
3	rs75813081	192770692	0.78	0.56417027826485	0.79	0.597486775499064	0.900261899685564	1.51227138726287	0.0064	0.0051	0.0298	0.1485	0.0106	0.1422	0.1784	0.0162	0.0061	0.0093	0.0105	0.0157	0.0064	0.0112	0.0197	0.1202	0.1371	0.0047	0.0055	0.0188	0.0248	0.0144	0.0123	0.021	0.0116	0.0067
3	rs992431	192775890	0.78	0.56417027826485	0.79	0.597486775499064	0.893042860949042	1.33324103026778	0.0062	0.0051	0.0296	0.1485	0.0108	0.1431	0.1785	0.016	0.0059	0.0091	0.0104	0.0155	0.0062	0.0111	0.0193	0.1219	0.137	0.0047	0.0055	0.0192	0.0245	0.0146	0.0119	0.0208	0.0117	0.0065
3	rs62287096	192776795	0.78	0.56417027826485	0.79	0.597486775499064	0.856350295920394	1.31404993362452	0.0061	0.0051	0.0295	0.1484	0.0108	0.1435	0.1787	0.016	0.0059	0.0091	0.0103	0.0155	0.0062	0.011	0.0193	0.1219	0.1371	0.0046	0.0054	0.0192	0.0244	0.0146	0.0119	0.0207	0.0117	0.0065
3	rs9812435	192785472	0.78	0.56417027826485	0.8	0.544775224122235	0.893534292436177	1.12521447986601	0.0058	0.0051	0.0288	0.1482	0.0102	0.1468	0.181	0.0154	0.0057	0.0087	0.01	0.0152	0.0058	0.0103	0.0192	0.1227	0.1377	0.0045	0.0054	0.0193	0.0233	0.0145	0.0119	0.0203	0.0116	0.0064
3	rs1447836	192787376	0.78	0.56417027826485	0.8	0.544775224122235	0.913615151670825	1.11507939087063	0.0058	0.0051	0.0287	0.1483	0.0102	0.1469	0.1812	0.0152	0.0057	0.0086	0.0099	0.0152	0.0058	0.0102	0.0191	0.123	0.1379	0.0045	0.0054	0.0193	0.0232	0.0145	0.0118	0.0202	0.0116	0.0064
3	rs6772678	192797746	0.78	0.56417027826485	0.8	0.544775224122235	0.946852688117828	1.12766903357343	0.0057	0.005	0.0284	0.1483	0.0101	0.1478	0.1819	0.0149	0.0057	0.0087	0.0098	0.0152	0.0057	0.01	0.019	0.123	0.1384	0.0045	0.0055	0.0191	0.0229	0.0143	0.0117	0.0199	0.0115	0.0064
3	rs13324442	192804400	0.78	0.56417027826485	0.81	0.49521423796015	0.947608090739037	1.13356393792473	0.0057	0.005	0.0284	0.1484	0.0101	0.1479	0.182	0.0149	0.0057	0.0087	0.0098	0.0152	0.0057	0.01	0.019	0.123	0.1384	0.0045	0.0055	0.0191	0.0229	0.0143	0.0117	0.0199	0.0115	0.0064
3	rs62288409	192805770	0.78	0.56417027826485	0.81	0.49521423796015	1.00600044489573	1.08250141991997	0.0057	0.0048	0.0284	0.1486	0.0101	0.1481	0.1821	0.0149	0.0057	0.0087	0.0098	0.0151	0.0057	0.0101	0.0188	0.1226	0.1385	0.0045	0.0054	0.0198	0.0228	0.0144	0.0117	0.0197	0.0115	0.0063
3	rs1993787	192807819	0.78	0.56417027826485	0.81	0.49521423796015	1.03542525778676	1.04590692140304	0.0056	0.0047	0.0283	0.1488	0.0101	0.1483	0.1821	0.0147	0.0056	0.0087	0.0099	0.0151	0.0057	0.01	0.0188	0.1229	0.1387	0.0045	0.0054	0.0201	0.0228	0.014	0.0116	0.0197	0.0115	0.0062
3	rs1498657	192812473	0.78	0.56417027826485	0.81	0.49521423796015	0.954754739467863	0.982211463142288	0.0055	0.0047	0.0282	0.1494	0.01	0.1486	0.1829	0.0145	0.0056	0.0086	0.0098	0.0151	0.0056	0.01	0.0186	0.1226	0.1392	0.0045	0.0054	0.0201	0.0225	0.0139	0.0115	0.0194	0.0113	0.006
3	rs4687382	192815280	0.78	0.56417027826485	0.81	0.49521423796015	0.998355160162973	0.801014799314862	0.0052	0.0044	0.0282	0.1514	0.0094	0.1505	0.1865	0.0138	0.0056	0.0086	0.0095	0.0146	0.0053	0.0096	0.0183	0.1212	0.1404	0.0045	0.0053	0.0208	0.0221	0.0134	0.0112	0.0178	0.0107	0.0055
3	rs62285603	192827997	0.78	0.56417027826485	0.81	0.49521423796015	0.970216232377784	0.750270913386244	0.0051	0.0043	0.0282	0.1517	0.0094	0.1511	0.1875	0.0137	0.0055	0.0085	0.0094	0.0145	0.0052	0.0095	0.0182	0.1211	0.1405	0.0045	0.0053	0.0208	0.0221	0.0132	0.0111	0.0177	0.0104	0.0054
3	rs6444686	192840477	0.78	0.56417027826485	0.81	0.49521423796015	1.08747347141763	0.65631514504458	0.0047	0.0043	0.0285	0.1531	0.009	0.1529	0.1916	0.0131	0.0055	0.0087	0.0087	0.0141	0.005	0.0091	0.0175	0.1196	0.1412	0.0045	0.0052	0.0213	0.0219	0.0123	0.0105	0.017	0.0097	0.0051
3	rs1075458	192842282	0.78	0.56417027826485	0.81	0.49521423796015	1.12537625514132	0.662470040749054	0.0047	0.0043	0.0285	0.1531	0.0089	0.153	0.1917	0.0131	0.0055	0.0087	0.0087	0.0141	0.005	0.0092	0.0175	0.1196	0.1412	0.0045	0.0052	0.0213	0.0219	0.0123	0.0105	0.017	0.0097	0.0051
3	rs76301341	192842612	0.78	0.56417027826485	0.8	0.544775224122235	1.12447639152017	0.654705335324156	0.0047	0.0043	0.0285	0.1532	0.0089	0.153	0.1917	0.0131	0.0055	0.0087	0.0086	0.0141	0.005	0.0091	0.0175	0.1198	0.1411	0.0045	0.0052	0.0213	0.0219	0.0123	0.0104	0.017	0.0096	0.0051
3	rs4686626	192843266	0.78	0.56417027826485	0.8	0.544775224122235	1.13728111392986	0.657779397858423	0.0047	0.0043	0.0285	0.1532	0.009	0.1531	0.1917	0.013	0.0055	0.0086	0.0085	0.0141	0.005	0.0091	0.0175	0.1202	0.141	0.0045	0.0052	0.0213	0.0219	0.0123	0.0104	0.017	0.0096	0.0051
3	rs115713394	192843405	0.78	0.56417027826485	0.8	0.544775224122235	1.12159874369748	0.654266454458388	0.0047	0.0043	0.0285	0.1532	0.0089	0.1531	0.1917	0.013	0.0055	0.0086	0.0085	0.0141	0.005	0.0091	0.0175	0.1203	0.141	0.0045	0.0052	0.0213	0.0219	0.0123	0.0104	0.017	0.0096	0.0051
3	rs34913824	192852470	0.79	0.509607847349147	0.8	0.544775224122235	0.723864518281533	0.320318245663164	0.0044	0.0043	0.028	0.1546	0.0086	0.1564	0.1924	0.0117	0.0049	0.0083	0.0088	0.0135	0.0039	0.0088	0.0173	0.1223	0.1441	0.004	0.0044	0.0203	0.0209	0.0114	0.0101	0.0164	0.0094	0.0045
3	rs62286381	192865064	0.79	0.509607847349147	0.8	0.544775224122235	0.7315120301883	0.26294879905751	0.0044	0.0042	0.028	0.1548	0.0085	0.1568	0.1924	0.0116	0.0049	0.0083	0.0089	0.0135	0.0038	0.0088	0.0174	0.1225	0.1445	0.0039	0.0043	0.0202	0.0208	0.0114	0.0101	0.0165	0.0094	0.0045
3	rs73890031	192870075	0.79	0.509607847349147	0.8	0.544775224122235	0.745548659129828	0.253750074403435	0.0043	0.0042	0.028	0.1549	0.0085	0.157	0.1921	0.0116	0.0049	0.0083	0.0089	0.0135	0.0037	0.0088	0.0174	0.1225	0.1446	0.0038	0.0043	0.0202	0.0208	0.0114	0.0101	0.0165	0.0094	0.0045
3	rs1807300	192873514	0.79	0.509607847349147	0.8	0.544775224122235	0.730986066541659	0.248460064998204	0.0043	0.0042	0.028	0.1549	0.0085	0.1571	0.1921	0.0115	0.0048	0.0083	0.0089	0.0136	0.0037	0.0088	0.0174	0.1226	0.1447	0.0038	0.0043	0.0202	0.0208	0.0114	0.01	0.0164	0.0093	0.0044
3	rs113521809	192873699	0.79	0.509607847349147	0.8	0.544775224122235	0.727833793070828	0.24778728896017	0.0043	0.0042	0.028	0.1549	0.0085	0.1572	0.1922	0.0115	0.0048	0.0083	0.0089	0.0136	0.0037	0.0088	0.0174	0.1226	0.1447	0.0038	0.0043	0.0202	0.0208	0.0114	0.01	0.0164	0.0093	0.0044
3	rs1381682	192895163	0.79	0.509607847349147	0.8	0.544775224122235	0.714169278524568	0.236218764368775	0.0043	0.0042	0.028	0.1549	0.0085	0.1573	0.1922	0.0115	0.0048	0.0083	0.0089	0.0137	0.0037	0.0088	0.0174	0.1228	0.1449	0.0038	0.0043	0.0201	0.0207	0.0113	0.01	0.0164	0.0092	0.0044
3	rs62286432	192904695	0.79	0.509607847349147	0.8	0.544775224122235	0.698336023482958	0.221254179915476	0.0043	0.0042	0.0281	0.1552	0.0085	0.1574	0.1924	0.0114	0.0048	0.0082	0.0088	0.0136	0.0037	0.0088	0.0174	0.123	0.1452	0.0037	0.0042	0.02	0.0206	0.0111	0.0099	0.0162	0.0092	0.0044
3	rs10937569	192920071	0.79	0.509607847349147	0.8	0.544775224122235	0.651863968814402	0.184425714497837	0.0042	0.0042	0.0282	0.1557	0.0084	0.1578	0.1927	0.0113	0.0047	0.008	0.0087	0.0134	0.0036	0.0087	0.0174	0.1236	0.1459	0.0036	0.0041	0.0198	0.0204	0.0108	0.0097	0.016	0.0092	0.0042
3	rs115536895	192927733	0.79	0.509607847349147	0.8	0.544775224122235	0.600645361644224	0.17997078875918	0.0042	0.0042	0.0281	0.1562	0.0084	0.1579	0.1925	0.0112	0.0046	0.008	0.0087	0.0134	0.0035	0.0087	0.0175	0.1236	0.1463	0.0036	0.004	0.0196	0.0203	0.0107	0.0096	0.0159	0.0091	0.0042
3	rs75538472	192932118	0.79	0.509607847349147	0.8	0.544775224122235	0.58167388635091	0.175553532120701	0.0042	0.0042	0.0281	0.1563	0.0084	0.1579	0.1925	0.0112	0.0046	0.008	0.0087	0.0135	0.0034	0.0087	0.0175	0.1236	0.1465	0.0036	0.004	0.0196	0.0203	0.0107	0.0095	0.0159	0.0091	0.0042
3	rs78992712	192943001	0.79	0.509607847349147	0.79	0.597486775499064	0.523953380023428	0.152621024875718	0.0041	0.0043	0.0281	0.1568	0.0085	0.158	0.1923	0.0112	0.0045	0.0079	0.0086	0.0135	0.0034	0.0087	0.0176	0.1235	0.147	0.0037	0.0039	0.0195	0.0202	0.0106	0.0094	0.0158	0.0091	0.0041
3	rs2276723	192948186	0.79	0.509607847349147	0.79	0.597486775499064	0.513237169733519	0.134387839338093	0.0041	0.0043	0.0283	0.1571	0.0082	0.1581	0.1922	0.0112	0.0044	0.008	0.0087	0.0136	0.0033	0.0087	0.0177	0.1234	0.1474	0.0037	0.0038	0.0194	0.0202	0.0105	0.0093	0.0158	0.0092	0.004
3	rs1462483	192954665	0.79	0.509607847349147	0.79	0.597486775499064	0.506553607485914	0.125682155692457	0.0041	0.0043	0.0283	0.1572	0.0082	0.1582	0.1919	0.0112	0.0044	0.008	0.0087	0.0136	0.0033	0.0088	0.0177	0.1234	0.1476	0.0037	0.0038	0.0194	0.0202	0.0104	0.0093	0.0157	0.0092	0.004
3	rs6799059	192974862	0.79	0.509607847349147	0.8	0.544775224122235	0.489123620233052	0.122594449126753	0.0041	0.0042	0.0283	0.1575	0.0082	0.1584	0.1921	0.0112	0.0044	0.008	0.0087	0.0134	0.0032	0.0088	0.0178	0.1231	0.1479	0.0038	0.0037	0.0191	0.0202	0.0103	0.0092	0.0157	0.0092	0.004
3	rs77964709	192983982	0.79	0.509607847349147	0.79	0.597486775499064	0.464718280354725	0.118580322134213	0.004	0.0042	0.0283	0.1577	0.0083	0.1584	0.1922	0.0112	0.0044	0.008	0.0088	0.0134	0.0032	0.0088	0.0178	0.1228	0.1481	0.0038	0.0037	0.0189	0.0202	0.0102	0.0092	0.0156	0.0092	0.004
3	rs73196871	192992750	0.79	0.509607847349147	0.79	0.597486775499064	0.459135388189287	0.118060459818435	0.004	0.0042	0.0283	0.1577	0.0083	0.1584	0.1922	0.0112	0.0044	0.008	0.0088	0.0134	0.0032	0.0088	0.0179	0.1228	0.1481	0.0038	0.0037	0.0188	0.0202	0.0102	0.0092	0.0156	0.0092	0.004
3	rs2271791	192994543	0.79	0.509607847349147	0.79	0.597486775499064	0.449444808539774	0.115302490246665	0.004	0.0042	0.0283	0.1578	0.0083	0.1585	0.1923	0.0112	0.0044	0.008	0.0088	0.0134	0.0031	0.0088	0.0179	0.1226	0.1482	0.0038	0.0037	0.0187	0.0203	0.0102	0.0092	0.0156	0.0092	0.004
3	rs114812793	193016375	0.79	0.509607847349147	0.8	0.544775224122235	0.390598317571359	0.108768377832217	0.004	0.0042	0.0283	0.1587	0.0084	0.1581	0.1935	0.0112	0.0043	0.0084	0.0089	0.0132	0.0031	0.0087	0.0179	0.1209	0.1509	0.004	0.0034	0.0183	0.0195	0.0098	0.0089	0.0151	0.009	0.0039
3	rs56318524	193021756	0.79	0.509607847349147	0.8	0.544775224122235	0.395021575726315	0.103778876033603	0.004	0.0042	0.0283	0.1588	0.0084	0.1581	0.1935	0.0112	0.0043	0.0084	0.0089	0.0132	0.0031	0.0087	0.0179	0.1208	0.151	0.004	0.0034	0.0183	0.0194	0.0098	0.0089	0.0151	0.009	0.0039
3	rs78188075	193031875	0.79	0.509607847349147	0.8	0.544775224122235	0.306891921175014	0.126125596555621	0.004	0.0043	0.0284	0.1588	0.0085	0.1579	0.1938	0.0112	0.0043	0.0085	0.0089	0.0133	0.0033	0.0087	0.0177	0.1198	0.1516	0.0042	0.0033	0.0183	0.0193	0.0096	0.0088	0.015	0.0091	0.004
3	rs2280268	193031926	0.79	0.509607847349147	0.8	0.544775224122235	0.308224191020918	0.125859462120879	0.004	0.0043	0.0284	0.1588	0.0085	0.1579	0.1938	0.0112	0.0043	0.0085	0.0089	0.0133	0.0033	0.0087	0.0177	0.1198	0.1516	0.0042	0.0033	0.0183	0.0193	0.0096	0.0088	0.015	0.0091	0.004
3	rs8180090	193035208	0.79	0.509607847349147	0.8	0.544775224122235	0.285185077584504	0.137398387147485	0.0041	0.0043	0.028	0.1588	0.0085	0.158	0.1938	0.0113	0.0043	0.0085	0.0089	0.0133	0.0034	0.0087	0.0177	0.1199	0.1516	0.0043	0.0033	0.0183	0.0193	0.0096	0.0089	0.015	0.0091	0.004
3	rs73888252	193036783	0.79	0.509607847349147	0.8	0.544775224122235	0.284900752079742	0.124443626296515	0.004	0.0042	0.0279	0.159	0.0085	0.158	0.1939	0.0113	0.0043	0.0085	0.0088	0.0133	0.0034	0.0087	0.0177	0.12	0.1516	0.0042	0.0033	0.0183	0.0193	0.0096	0.0088	0.015	0.0091	0.0038
3	rs12493766	193039977	0.79	0.509607847349147	0.79	0.597486775499064	0.280513140849896	0.127459408191654	0.004	0.0042	0.0279	0.159	0.0085	0.158	0.1939	0.0113	0.0043	0.0085	0.0088	0.0133	0.0034	0.0086	0.0177	0.1198	0.1516	0.0043	0.0033	0.0183	0.0193	0.0096	0.0089	0.015	0.0091	0.0038
3	rs902189	193041287	0.79	0.509607847349147	0.79	0.597486775499064	0.279855804247936	0.12799439413275	0.004	0.0043	0.0279	0.159	0.0085	0.158	0.1939	0.0113	0.0043	0.0085	0.0088	0.0134	0.0034	0.0086	0.0178	0.1198	0.1516	0.0043	0.0033	0.0183	0.0193	0.0097	0.0089	0.015	0.0091	0.0038
3	rs60831237	193041503	0.79	0.509607847349147	0.79	0.597486775499064	0.278309646519169	0.128530212661988	0.004	0.0043	0.0279	0.159	0.0085	0.158	0.1939	0.0113	0.0043	0.0085	0.0088	0.0134	0.0034	0.0086	0.0178	0.1198	0.1516	0.0043	0.0033	0.0183	0.0193	0.0097	0.0089	0.015	0.0091	0.0038
3	rs12493236	193043636	0.79	0.509607847349147	0.79	0.597486775499064	0.229084189187719	0.143585361395857	0.004	0.0041	0.0279	0.1585	0.0085	0.1581	0.1936	0.0113	0.0043	0.0086	0.0088	0.0134	0.0036	0.0086	0.0178	0.1194	0.1518	0.0046	0.0034	0.0183	0.0196	0.0097	0.0089	0.015	0.0092	0.0039
3	rs1387700	193044923	0.79	0.509607847349147	0.79	0.597486775499064	0.229336623847261	0.161852369110184	0.004	0.0041	0.0278	0.1586	0.0086	0.158	0.1937	0.0113	0.0043	0.0086	0.0088	0.0134	0.0036	0.0086	0.0178	0.1193	0.1519	0.0046	0.0034	0.0182	0.0193	0.0097	0.0089	0.0149	0.0091	0.0039
3	rs11718268	193051401	0.8	0.458652199356866	0.79	0.597486775499064	0.232759609970873	0.215658341327121	0.0042	0.004	0.0277	0.1589	0.0086	0.1575	0.1933	0.0114	0.0045	0.0088	0.0088	0.0134	0.0039	0.0085	0.0179	0.119	0.1521	0.0047	0.0036	0.0181	0.0191	0.0098	0.0088	0.0148	0.0091	0.004
3	rs74437357	193052769	0.8	0.458652199356866	0.8	0.544775224122235	0.242762763125888	0.24902115352477	0.0043	0.0039	0.0276	0.1591	0.0086	0.1572	0.1931	0.0114	0.0046	0.0089	0.0088	0.0135	0.0041	0.0085	0.0179	0.1187	0.1523	0.0048	0.0036	0.018	0.019	0.0098	0.0087	0.0148	0.009	0.0041
3	rs2367602	193062451	0.8	0.458652199356866	0.8	0.544775224122235	0.319142875920493	0.417172482456739	0.0048	0.0036	0.0273	0.1598	0.0086	0.1561	0.1923	0.0117	0.005	0.0093	0.0089	0.0136	0.0047	0.0082	0.0182	0.1179	0.1528	0.0051	0.004	0.0176	0.0185	0.0098	0.0086	0.0146	0.0089	0.0045
3	rs7634207	193067486	0.8	0.458652199356866	0.8	0.544775224122235	0.326380234629259	0.406884820740752	0.0047	0.0036	0.0273	0.1599	0.0086	0.1564	0.1922	0.0117	0.005	0.0093	0.0088	0.0136	0.0047	0.0083	0.0181	0.1181	0.1527	0.0052	0.004	0.0176	0.0185	0.0098	0.0086	0.0147	0.0086	0.0045
3	rs4687406	193067806	0.8	0.458652199356866	0.8	0.544775224122235	0.340172321655829	0.417433834524958	0.0047	0.0036	0.0274	0.1598	0.0086	0.1564	0.1922	0.0117	0.0051	0.0093	0.0089	0.0135	0.0048	0.0083	0.0181	0.118	0.1528	0.0052	0.004	0.0176	0.0184	0.0098	0.0086	0.0147	0.0086	0.0045
3	rs6794754	193074128	0.8	0.458652199356866	0.79	0.597486775499064	0.370108878176067	0.382051712386311	0.0047	0.0036	0.0274	0.1598	0.009	0.1567	0.192	0.0118	0.0051	0.0093	0.0089	0.0133	0.0048	0.0083	0.0181	0.1178	0.1528	0.0052	0.004	0.0175	0.0185	0.0099	0.0086	0.0147	0.0086	0.0041
3	rs7615731	193076739	0.8	0.458652199356866	0.79	0.597486775499064	0.419131449598984	0.358538097631112	0.0047	0.0036	0.0274	0.1598	0.0091	0.1569	0.192	0.0118	0.0051	0.0093	0.0089	0.0132	0.0048	0.0082	0.0181	0.1179	0.1529	0.0052	0.004	0.0175	0.0185	0.0099	0.0086	0.0147	0.0086	0.0038
3	rs77707720	193077087	0.8	0.458652199356866	0.79	0.597486775499064	0.413080008236215	0.359289978226633	0.0047	0.0036	0.0274	0.1599	0.0091	0.1569	0.192	0.0118	0.0051	0.0093	0.0089	0.0132	0.0048	0.0082	0.0182	0.1179	0.1529	0.0052	0.004	0.0175	0.0185	0.0099	0.0086	0.0147	0.0086	0.0038
3	rs76420759	193077094	0.8	0.458652199356866	0.79	0.597486775499064	0.413194863357778	0.359289978226633	0.0047	0.0036	0.0274	0.1599	0.0091	0.1569	0.192	0.0118	0.0051	0.0093	0.0089	0.0132	0.0048	0.0082	0.0182	0.1179	0.1529	0.0052	0.004	0.0175	0.0185	0.0099	0.0086	0.0147	0.0086	0.0038
3	rs80349754	193078262	0.8	0.458652199356866	0.79	0.597486775499064	0.398115888224785	0.355285144548908	0.0047	0.0036	0.0274	0.16	0.0091	0.1569	0.1919	0.0118	0.0051	0.0094	0.0089	0.0132	0.0048	0.0082	0.0182	0.1179	0.1531	0.0052	0.0039	0.0173	0.0185	0.0099	0.0086	0.0147	0.0085	0.0038
3	rs6797429	193080414	0.8	0.458652199356866	0.79	0.597486775499064	0.379072745285241	0.346941786734626	0.0047	0.0036	0.0275	0.1604	0.0091	0.1568	0.1916	0.0117	0.0051	0.0094	0.0089	0.0133	0.0048	0.0082	0.0183	0.1181	0.1533	0.0052	0.0039	0.0169	0.0183	0.0099	0.0086	0.0147	0.0085	0.0038
3	rs151276318	193080417	0.8	0.458652199356866	0.79	0.597486775499064	0.379072745285241	0.346941786734626	0.0047	0.0036	0.0275	0.1604	0.0091	0.1568	0.1916	0.0117	0.0051	0.0094	0.0089	0.0133	0.0048	0.0082	0.0183	0.1181	0.1533	0.0052	0.0039	0.0169	0.0183	0.0099	0.0086	0.0147	0.0085	0.0038
3	rs114092385	193080883	0.8	0.458652199356866	0.79	0.597486775499064	0.3854234405384	0.346569537558563	0.0047	0.0036	0.0275	0.1604	0.0091	0.1568	0.1916	0.0117	0.0051	0.0094	0.0091	0.0133	0.0048	0.0083	0.0183	0.1181	0.1533	0.0052	0.0039	0.0168	0.0183	0.0099	0.0086	0.0147	0.0085	0.0038
3	rs12637558	193081122	0.8	0.458652199356866	0.79	0.597486775499064	0.385312536504908	0.346817690895416	0.0047	0.0036	0.0275	0.1604	0.0091	0.1568	0.1915	0.0117	0.0051	0.0094	0.0091	0.0133	0.0048	0.0083	0.0183	0.1181	0.1533	0.0052	0.0039	0.0168	0.0183	0.0099	0.0086	0.0147	0.0085	0.0038
3	rs1387706	193087860	0.8	0.458652199356866	0.79	0.597486775499064	0.439263572925608	0.375308838075504	0.0047	0.0037	0.0274	0.1608	0.0092	0.1568	0.1912	0.0116	0.0052	0.0094	0.0091	0.0132	0.0049	0.0083	0.0183	0.1181	0.1535	0.0052	0.0039	0.0168	0.018	0.0099	0.0086	0.0146	0.0085	0.0038
3	rs115315834	193095187	0.8	0.458652199356866	0.79	0.597486775499064	0.602847203139284	0.429503653545232	0.0047	0.0037	0.0274	0.1609	0.0093	0.1568	0.1911	0.0115	0.0054	0.0095	0.0091	0.0131	0.0049	0.0083	0.0184	0.1181	0.1533	0.0052	0.0039	0.0167	0.0175	0.0098	0.0087	0.0145	0.0086	0.0039
3	rs73198912	193095198	0.8	0.458652199356866	0.79	0.597486775499064	0.592968246611132	0.459136845881945	0.0047	0.0041	0.0274	0.1609	0.0093	0.1568	0.1911	0.0115	0.0054	0.0095	0.0091	0.0131	0.0049	0.0083	0.0184	0.1181	0.1533	0.0052	0.0039	0.0165	0.0174	0.0098	0.0087	0.0145	0.0086	0.0039
3	rs62285674	193095766	0.8	0.458652199356866	0.79	0.597486775499064	0.656439055137434	0.468814998408806	0.0047	0.0041	0.0273	0.1609	0.0093	0.1568	0.1911	0.0115	0.0055	0.0096	0.0091	0.0132	0.005	0.0083	0.0184	0.1182	0.1533	0.0052	0.0039	0.0165	0.0173	0.0098	0.0087	0.0144	0.0086	0.0039
3	rs181247433	193101498	0.8	0.458652199356866	0.79	0.597486775499064	0.750481579916541	0.517835688069986	0.0043	0.0042	0.0267	0.1617	0.0102	0.1564	0.1919	0.0115	0.0057	0.0095	0.0092	0.0138	0.0055	0.0089	0.0187	0.1183	0.1521	0.0048	0.0036	0.0149	0.0165	0.0097	0.0086	0.014	0.0092	0.0041
3	rs60294829	193101703	0.8	0.458652199356866	0.79	0.597486775499064	0.785487053731734	0.518388813271995	0.0043	0.0042	0.0267	0.1619	0.0103	0.1565	0.1921	0.0116	0.0057	0.0095	0.0092	0.0138	0.0056	0.009	0.0187	0.1179	0.1522	0.0048	0.0036	0.0148	0.0165	0.0097	0.0086	0.014	0.0092	0.0042
3	rs7632075	193103028	0.8	0.458652199356866	0.76	0.775138689739853	0.890014879127889	0.563814696111984	0.0041	0.0043	0.0258	0.1623	0.0105	0.1572	0.1926	0.0115	0.0058	0.0095	0.0087	0.0136	0.0057	0.0093	0.0191	0.1179	0.1525	0.0046	0.0036	0.014	0.0158	0.0094	0.0084	0.0142	0.0095	0.0043
3	rs73198918	193105872	0.8	0.458652199356866	0.76	0.775138689739853	0.882830591328474	0.556905871243205	0.0041	0.0043	0.0257	0.1622	0.0105	0.157	0.1928	0.0115	0.0058	0.0095	0.0087	0.0136	0.0057	0.0093	0.0192	0.118	0.1526	0.0046	0.0036	0.0139	0.0158	0.0094	0.0085	0.0143	0.0096	0.0043
3	rs1489924	193106126	0.8	0.458652199356866	0.76	0.775138689739853	0.887399573977783	0.552264777328963	0.0041	0.0043	0.0257	0.1622	0.0105	0.1571	0.1929	0.0116	0.0058	0.0095	0.0086	0.0136	0.0057	0.0092	0.0192	0.118	0.1526	0.0046	0.0036	0.0139	0.0157	0.0094	0.0085	0.0143	0.0095	0.0043
3	rs11924182	193109920	0.8	0.458652199356866	0.77	0.712611004068267	0.86748383397771	0.565509819932947	0.004	0.0043	0.0256	0.1623	0.0105	0.1572	0.1929	0.0116	0.0057	0.0095	0.0086	0.0136	0.0057	0.0092	0.0192	0.118	0.1527	0.0046	0.0036	0.0139	0.0155	0.0094	0.0085	0.0145	0.0095	0.0043
3	rs2280476	193117009	0.8	0.458652199356866	0.77	0.712611004068267	0.739648030795064	0.565085922672098	0.004	0.0043	0.0254	0.1621	0.0104	0.1573	0.1928	0.0116	0.0057	0.0094	0.0086	0.0136	0.0057	0.0092	0.0192	0.1179	0.1527	0.0046	0.0035	0.0138	0.0154	0.0094	0.0085	0.0153	0.0095	0.0043
3	rs77422793	193123676	0.82	0.36720095628419	0.76	0.775138689739853	0.475613337988213	0.731767325674994	0.004	0.0038	0.0231	0.1635	0.0102	0.1586	0.195	0.0118	0.0054	0.0083	0.0072	0.0133	0.006	0.0088	0.0186	0.117	0.1574	0.0043	0.0031	0.0109	0.0144	0.0099	0.0087	0.0162	0.0097	0.0046
3	rs6444718	193123759	0.82	0.36720095628419	0.76	0.775138689739853	0.455632697563416	0.679094592132985	0.004	0.0038	0.0231	0.1636	0.0102	0.1587	0.195	0.0118	0.0053	0.0082	0.0072	0.0133	0.006	0.0088	0.0186	0.1169	0.1576	0.0043	0.0031	0.0108	0.0144	0.0099	0.0087	0.0162	0.0097	0.0046
3	rs9827944	193124035	0.82	0.36720095628419	0.76	0.775138689739853	0.468010532147062	0.671874171145147	0.004	0.0038	0.0229	0.1636	0.0102	0.1594	0.1952	0.0117	0.0053	0.0082	0.0071	0.0134	0.006	0.0087	0.0185	0.1169	0.1578	0.0042	0.0031	0.0107	0.0143	0.0099	0.0087	0.0163	0.0097	0.0046
3	rs78889212	193125363	0.83	0.326509998324372	0.76	0.775138689739853	0.381165313260433	0.722927875368149	0.0037	0.0036	0.0216	0.1652	0.01	0.1611	0.1957	0.0115	0.005	0.0078	0.0065	0.0133	0.0057	0.0085	0.0182	0.1173	0.1594	0.0039	0.0031	0.0099	0.0139	0.01	0.0085	0.0166	0.0093	0.0044
3	rs6444721	193126859	0.83	0.326509998324372	0.76	0.775138689739853	0.284616578476121	0.597948947067944	0.0035	0.0034	0.0206	0.1666	0.0099	0.1625	0.196	0.0114	0.0047	0.0075	0.0063	0.0133	0.0055	0.0083	0.0179	0.1176	0.1606	0.0036	0.0031	0.0094	0.0136	0.0101	0.0085	0.0169	0.009	0.0042
3	rs6764121	193130384	0.83	0.326509998324372	0.75	0.841047356078831	0.266883317564477	0.531012272562211	0.0035	0.0033	0.0206	0.1668	0.0099	0.1625	0.1961	0.0113	0.0047	0.0075	0.0063	0.0133	0.0055	0.0083	0.0179	0.1176	0.1608	0.0036	0.0031	0.0093	0.0136	0.0101	0.0085	0.0169	0.009	0.0042
3	rs10446356	193134759	0.83	0.326509998324372	0.75	0.841047356078831	0.307089102065383	0.57343673020212	0.0035	0.0031	0.02	0.1679	0.0101	0.1637	0.1963	0.0113	0.0045	0.0073	0.0062	0.0133	0.0054	0.0082	0.018	0.1172	0.1607	0.0034	0.003	0.0092	0.0132	0.0101	0.0085	0.0171	0.0088	0.0041
3	rs76572079	193134991	0.83	0.326509998324372	0.75	0.841047356078831	0.309658542985658	0.567206182977815	0.0034	0.0031	0.0199	0.168	0.0101	0.164	0.1963	0.0113	0.0045	0.0073	0.0062	0.0133	0.0054	0.0082	0.0179	0.1172	0.1607	0.0034	0.003	0.0092	0.0131	0.0101	0.0085	0.0171	0.0088	0.0041
3	rs2087490	193138111	0.83	0.326509998324372	0.74	0.910385700718773	0.201830223955801	0.433723478454856	0.0031	0.0026	0.0189	0.17	0.0093	0.1684	0.1968	0.0113	0.0038	0.0072	0.0058	0.0134	0.0052	0.0078	0.0174	0.1175	0.1609	0.0029	0.003	0.0084	0.0129	0.0099	0.0086	0.0171	0.008	0.004
3	rs62285717	193156966	0.82	0.36720095628419	0.74	0.910385700718773	0.160870125112688	0.177857822252424	0.0027	0.0022	0.0183	0.1715	0.009	0.1731	0.1995	0.0107	0.0033	0.0073	0.0056	0.0137	0.0047	0.0073	0.0166	0.1185	0.1611	0.0022	0.0028	0.007	0.0121	0.0097	0.0085	0.0169	0.0072	0.0033
3	rs74659624	193157645	0.82	0.36720095628419	0.73	0.98319925910612	0.144289706680518	0.180374233113658	0.0029	0.0024	0.0183	0.1715	0.009	0.1731	0.1993	0.0107	0.0033	0.0073	0.0056	0.0138	0.0047	0.0073	0.0166	0.1183	0.1609	0.0022	0.0028	0.007	0.0121	0.0097	0.0085	0.0169	0.0072	0.0033
3	rs1489930	193157924	0.82	0.36720095628419	0.73	0.98319925910612	0.144354163398015	0.180071620677622	0.0029	0.0024	0.0183	0.1715	0.009	0.1731	0.1993	0.0107	0.0033	0.0073	0.0056	0.0138	0.0047	0.0073	0.0166	0.1183	0.1609	0.0022	0.0028	0.007	0.0121	0.0097	0.0085	0.0169	0.0072	0.0033
3	rs12497916	193159449	0.82	0.36720095628419	0.72	1.059530599108	0.145290714227196	0.192001641399464	0.0029	0.0024	0.0183	0.1715	0.009	0.1731	0.1993	0.0107	0.0033	0.0073	0.0056	0.0138	0.0047	0.0073	0.0166	0.1183	0.1608	0.0022	0.0028	0.007	0.0121	0.0097	0.0085	0.0169	0.0072	0.0033
3	rs1489931	193162230	0.82	0.36720095628419	0.72	1.059530599108	0.150588901346819	0.185851008116084	0.0029	0.0024	0.0182	0.1717	0.009	0.1732	0.1996	0.0107	0.0033	0.0073	0.0056	0.0138	0.0046	0.0073	0.0166	0.1184	0.1605	0.0022	0.0027	0.007	0.0121	0.0097	0.0085	0.0169	0.0072	0.0033
3	rs75701551	193164783	0.82	0.36720095628419	0.72	1.059530599108	0.14464443097305	0.196347354698045	0.0029	0.0024	0.0182	0.1719	0.0089	0.1733	0.1999	0.0107	0.0032	0.0073	0.0056	0.0137	0.0046	0.0072	0.0165	0.1184	0.1608	0.0022	0.0027	0.007	0.012	0.0096	0.0083	0.0169	0.0072	0.0033
3	rs1489941	193164821	0.82	0.36720095628419	0.72	1.059530599108	0.144289706680518	0.194377363497736	0.0029	0.0024	0.0182	0.1719	0.0089	0.1733	0.1999	0.0107	0.0032	0.0073	0.0056	0.0137	0.0046	0.0072	0.0165	0.1184	0.1608	0.0022	0.0027	0.007	0.012	0.0096	0.0083	0.0169	0.0072	0.0033
3	rs114803341	193165297	0.82	0.36720095628419	0.72	1.059530599108	0.14354968758905	0.196347354698045	0.0028	0.0024	0.0182	0.1719	0.0089	0.1733	0.1999	0.0107	0.0032	0.0073	0.0056	0.0137	0.0046	0.0072	0.0165	0.1184	0.1609	0.0022	0.0027	0.007	0.012	0.0096	0.0082	0.0169	0.0072	0.0032
3	rs35424709	193171979	0.81	0.411214762386647	0.72	1.059530599108	0.144870434889494	0.120145074782239	0.0024	0.0022	0.0179	0.1728	0.0094	0.1739	0.2014	0.0107	0.0027	0.0073	0.0057	0.0136	0.0041	0.0072	0.0161	0.1176	0.1623	0.0019	0.0025	0.0068	0.0118	0.0095	0.0083	0.0168	0.0074	0.0028
3	rs78158429	193174233	0.81	0.411214762386647	0.72	1.059530599108	0.173592944305763	0.10726204707087	0.0022	0.002	0.0177	0.1733	0.0096	0.1744	0.2022	0.0107	0.0024	0.0073	0.0057	0.0134	0.0039	0.0072	0.0159	0.1173	0.1622	0.0017	0.0023	0.0072	0.0118	0.0093	0.0084	0.0167	0.0076	0.0025
3	rs116800109	193175055	0.81	0.411214762386647	0.72	1.059530599108	0.193431446118313	0.112059669825211	0.0021	0.002	0.0176	0.1737	0.0097	0.1747	0.2025	0.0105	0.0024	0.0073	0.0057	0.0133	0.0038	0.0071	0.0159	0.1172	0.1625	0.0016	0.0023	0.0072	0.0117	0.0092	0.0084	0.0167	0.0076	0.0024
3	rs62285744	193180510	0.81	0.411214762386647	0.72	1.059530599108	0.262285578923397	0.106761735439972	0.0015	0.0017	0.0173	0.1754	0.0098	0.1762	0.2042	0.0098	0.0019	0.0073	0.0056	0.0127	0.0032	0.007	0.0157	0.1166	0.1639	0.001	0.002	0.0072	0.0115	0.0087	0.0083	0.0166	0.008	0.0019
3	rs12696666	193182715	0.81	0.411214762386647	0.72	1.059530599108	0.259755027920475	0.0960662935999257	0.0015	0.0017	0.0173	0.1754	0.0098	0.1762	0.2043	0.0098	0.0019	0.0073	0.0056	0.0127	0.0032	0.007	0.0157	0.1166	0.1639	0.001	0.002	0.0072	0.0115	0.0087	0.0083	0.0166	0.008	0.0019
3	rs3796181	193183817	0.81	0.411214762386647	0.72	1.059530599108	0.259890254894275	0.094949494324367	0.0015	0.0017	0.0173	0.1754	0.0098	0.1762	0.2043	0.0098	0.0019	0.0073	0.0056	0.0127	0.0032	0.007	0.0157	0.1166	0.1639	0.001	0.002	0.0072	0.0115	0.0087	0.0083	0.0166	0.008	0.0019
3	rs73198981	193194829	0.81	0.411214762386647	0.72	1.059530599108	0.262920300865742	0.0903779228433499	0.0015	0.0017	0.0173	0.1755	0.0099	0.1762	0.2042	0.0097	0.0019	0.0073	0.0056	0.0126	0.0032	0.007	0.0157	0.1167	0.164	0.001	0.002	0.0071	0.0115	0.0086	0.0082	0.0166	0.008	0.0019
3	rs12632609	193195902	0.81	0.411214762386647	0.72	1.059530599108	0.261244631002288	0.0940756232891506	0.0015	0.0017	0.0173	0.1754	0.0099	0.1762	0.2043	0.0097	0.0019	0.0073	0.0056	0.0126	0.0032	0.007	0.0157	0.1167	0.164	0.001	0.002	0.0071	0.0115	0.0086	0.0082	0.0166	0.008	0.0019
3	rs80163935	193206922	0.81	0.411214762386647	0.72	1.059530599108	0.221954786911935	0.0884351260480472	0.0016	0.0017	0.0176	0.1748	0.0099	0.1759	0.2046	0.0095	0.0019	0.0074	0.0059	0.0127	0.0032	0.0071	0.0158	0.1174	0.1642	0.001	0.0019	0.007	0.0114	0.0085	0.0081	0.0165	0.008	0.0018
3	rs6788448	193209178	0.81	0.411214762386647	0.72	1.059530599108	0.216211418647344	0.0846763759828098	0.0016	0.0017	0.0176	0.1747	0.0099	0.1758	0.2047	0.0095	0.0019	0.0074	0.0059	0.0127	0.0032	0.0071	0.0158	0.1174	0.1643	0.001	0.0019	0.007	0.0114	0.0085	0.0081	0.0165	0.008	0.0018
3	rs13084154	193209668	0.81	0.411214762386647	0.72	1.059530599108	0.216048561307619	0.0873545293519021	0.0016	0.0016	0.0176	0.1746	0.0099	0.1758	0.2047	0.0094	0.0019	0.0074	0.0059	0.0127	0.0032	0.007	0.0158	0.1175	0.1643	0.001	0.0019	0.007	0.0114	0.0085	0.0081	0.0165	0.008	0.0018
3	rs74549707	193217185	0.81	0.411214762386647	0.72	1.059530599108	0.199021014907101	0.0866626688665699	0.0016	0.0016	0.0176	0.1742	0.0097	0.1759	0.2051	0.0093	0.0019	0.0074	0.0058	0.0125	0.0032	0.0069	0.0159	0.1179	0.1643	0.001	0.0019	0.007	0.0115	0.0087	0.0081	0.0165	0.0079	0.0018
3	rs9866274	193221230	0.81	0.411214762386647	0.72	1.059530599108	0.18744403943167	0.0829347456538004	0.0015	0.0016	0.0176	0.1739	0.0097	0.1759	0.2053	0.0093	0.0019	0.0074	0.0058	0.0123	0.0033	0.0068	0.0161	0.1182	0.1643	0.001	0.0019	0.007	0.0116	0.0088	0.0081	0.0166	0.0078	0.0018
3	rs75167638	193234108	0.8	0.458652199356866	0.72	1.059530599108	0.152479897422568	0.0773578385758807	0.0015	0.0014	0.0175	0.1725	0.0098	0.1762	0.2056	0.0092	0.0018	0.0075	0.006	0.0124	0.0032	0.0066	0.016	0.1185	0.1648	0.001	0.0019	0.007	0.0118	0.0092	0.0077	0.0167	0.0077	0.0018
3	rs533962	193237838	0.8	0.458652199356866	0.72	1.059530599108	0.147729566763138	0.0768454116707442	0.0015	0.0014	0.0174	0.1722	0.0098	0.1762	0.2057	0.0092	0.0017	0.0075	0.006	0.0124	0.0032	0.0066	0.0161	0.1186	0.1649	0.0011	0.0019	0.007	0.0119	0.0093	0.0076	0.0167	0.0077	0.0018
3	rs35230624	193239277	0.8	0.458652199356866	0.72	1.059530599108	0.142683864169306	0.0770648527053076	0.0015	0.0014	0.0174	0.1721	0.0098	0.1762	0.2058	0.0092	0.0017	0.0075	0.0064	0.0124	0.0032	0.0066	0.0161	0.1186	0.1649	0.001	0.0019	0.007	0.0119	0.0093	0.0076	0.0167	0.0073	0.0018
3	rs584757	193250096	0.8	0.458652199356866	0.72	1.059530599108	0.123483317414132	0.0693281128621609	0.0016	0.0014	0.0175	0.172	0.0096	0.1764	0.2061	0.0092	0.0017	0.0075	0.0063	0.0123	0.0032	0.0065	0.0161	0.1185	0.1647	0.0011	0.0019	0.007	0.0121	0.0094	0.0076	0.0168	0.0072	0.0018
3	rs78912308	193266100	0.8	0.458652199356866	0.73	0.98319925910612	0.0986064829618845	0.0626047830630226	0.0016	0.0014	0.0177	0.1717	0.0094	0.1765	0.2064	0.0091	0.0017	0.0075	0.0063	0.0122	0.0032	0.0064	0.016	0.1186	0.1648	0.0011	0.0019	0.007	0.0122	0.0093	0.0076	0.0167	0.0071	0.0018
3	rs9825325	193268387	0.8	0.458652199356866	0.73	0.98319925910612	0.0960739472472638	0.0616679452004823	0.0016	0.0014	0.0177	0.1717	0.0093	0.1765	0.2064	0.0091	0.0017	0.0075	0.0062	0.0122	0.0032	0.0064	0.016	0.1186	0.1648	0.0011	0.0019	0.007	0.0123	0.0093	0.0076	0.0168	0.0071	0.0018
3	rs114080994	193273757	0.8	0.458652199356866	0.73	0.98319925910612	0.0836815314697582	0.0570741906382361	0.0017	0.0014	0.0177	0.1716	0.0092	0.1766	0.2066	0.0091	0.0017	0.0075	0.0062	0.0122	0.0032	0.0064	0.016	0.1185	0.1649	0.0011	0.0019	0.007	0.0124	0.0094	0.0077	0.0168	0.007	0.0018
3	rs114807764	193290125	0.8	0.458652199356866	0.73	0.98319925910612	0.044899380275265	0.0408789553683256	0.0018	0.0014	0.018	0.1706	0.008	0.1771	0.2076	0.0093	0.0015	0.0077	0.006	0.0121	0.0031	0.0063	0.0159	0.1182	0.165	0.001	0.002	0.0069	0.0128	0.0096	0.0078	0.0173	0.0067	0.0019
3	rs78714632	193297786	0.8	0.458652199356866	0.72	1.059530599108	0.0451745629423747	0.0371677161631349	0.0018	0.0014	0.0177	0.1703	0.0078	0.1774	0.2079	0.0093	0.0015	0.0076	0.0058	0.0121	0.0032	0.0063	0.0159	0.1183	0.1649	0.001	0.002	0.0069	0.0128	0.0096	0.0078	0.0175	0.0066	0.002
3	rs381417	193298496	0.8	0.458652199356866	0.71	1.13941950935302	0.0451898844359842	0.0372211342439854	0.0018	0.0014	0.0177	0.1703	0.0078	0.1774	0.2079	0.0093	0.0015	0.0076	0.0058	0.0121	0.0032	0.0063	0.0159	0.1183	0.1649	0.001	0.002	0.0069	0.0128	0.0096	0.0078	0.0175	0.0066	0.002
3	rs56002867	193299226	0.8	0.458652199356866	0.71	1.13941950935302	0.0451745629423747	0.0371143329247355	0.0018	0.0014	0.0177	0.1703	0.0078	0.1774	0.2079	0.0093	0.0015	0.0076	0.0058	0.0121	0.0032	0.0063	0.0159	0.1183	0.1649	0.001	0.002	0.0069	0.0128	0.0096	0.0078	0.0175	0.0066	0.002
3	rs13086245	193322833	0.8	0.458652199356866	0.71	1.13941950935302	0.0687737117499539	0.0383509435708614	0.0018	0.0014	0.0178	0.1699	0.0077	0.1776	0.208	0.0094	0.0015	0.0077	0.0058	0.0121	0.0035	0.0063	0.0159	0.1182	0.1649	0.001	0.002	0.0069	0.0129	0.0096	0.0078	0.0175	0.0066	0.002
3	rs7624750	193334991	0.8	0.458652199356866	0.71	1.13941950935302	0.0694245301287284	0.0387309430377295	0.0018	0.0014	0.0178	0.1699	0.0077	0.1776	0.208	0.0094	0.0015	0.0077	0.0058	0.0121	0.0035	0.0063	0.0159	0.1182	0.1649	0.001	0.002	0.0069	0.0129	0.0096	0.0078	0.0175	0.0066	0.002
3	rs34307082	193336676	0.8	0.458652199356866	0.7	1.22290318011101	0.0713387189995684	0.0388398252600058	0.0018	0.0014	0.0178	0.1699	0.0077	0.1776	0.208	0.0094	0.0015	0.0077	0.0058	0.0121	0.0035	0.0062	0.0159	0.1183	0.1649	0.001	0.002	0.0069	0.0129	0.0096	0.0078	0.0175	0.0066	0.002
3	rs34520293	193340310	0.8	0.458652199356866	0.7	1.22290318011101	0.07589439896947	0.0389488455233696	0.0018	0.0014	0.0178	0.1699	0.0077	0.1777	0.208	0.0094	0.0015	0.0078	0.0058	0.0122	0.0035	0.0062	0.0159	0.1184	0.165	9e-04	0.002	0.0069	0.0129	0.0096	0.0078	0.0175	0.0065	0.0019
3	rs1078932	193358672	0.8	0.458652199356866	0.7	1.22290318011101	0.0673239672215597	0.0349557516974233	0.0018	0.0013	0.0178	0.1697	0.0073	0.1779	0.2081	0.0095	0.0014	0.0076	0.0059	0.0123	0.0034	0.0062	0.0159	0.1185	0.1649	9e-04	0.002	0.0069	0.0132	0.0096	0.0078	0.0177	0.0063	0.0019
3	rs100774	193358734	0.8	0.458652199356866	0.7	1.22290318011101	0.0673039738899373	0.0349557516974233	0.0018	0.0013	0.0178	0.1697	0.0073	0.1779	0.2081	0.0095	0.0014	0.0076	0.0059	0.0123	0.0034	0.0062	0.0159	0.1185	0.1649	9e-04	0.002	0.0069	0.0132	0.0096	0.0078	0.0177	0.0063	0.0019
3	rs753815	193359205	0.8	0.458652199356866	0.7	1.22290318011101	0.0680060536926843	0.0332106743263381	0.0018	0.0013	0.0179	0.1697	0.0073	0.1779	0.2081	0.0095	0.0015	0.0076	0.0058	0.0123	0.0035	0.0061	0.0159	0.1185	0.1649	9e-04	0.002	0.0069	0.0132	0.0096	0.0077	0.0177	0.0063	0.0019
3	rs78767626	193364872	0.8	0.458652199356866	0.7	1.22290318011101	0.0829471410490531	0.0294116115371278	0.0017	0.0013	0.0178	0.1697	0.0073	0.1778	0.2081	0.0096	0.0015	0.0077	0.0058	0.0123	0.0034	0.0061	0.0158	0.1185	0.1649	9e-04	0.0022	0.0069	0.0132	0.0096	0.0077	0.0177	0.0063	0.0019
3	rs74442140	193365152	0.8	0.458652199356866	0.69	1.31001637589678	0.0834745660068192	0.0296036822255368	0.0017	0.0013	0.0178	0.1697	0.0073	0.1778	0.2081	0.0096	0.0015	0.0077	0.0058	0.0123	0.0034	0.0061	0.0158	0.1185	0.1649	9e-04	0.0022	0.0069	0.0132	0.0097	0.0077	0.0177	0.0063	0.0019
3	rs9831772	193365939	0.8	0.458652199356866	0.69	1.31001637589678	0.0758727859972255	0.0292201243966722	0.0017	0.0013	0.0178	0.1697	0.0073	0.1778	0.2082	0.0096	0.0015	0.0075	0.0058	0.0122	0.0034	0.0061	0.0158	0.1185	0.165	9e-04	0.0022	0.0069	0.0133	0.0097	0.0077	0.0177	0.0062	0.0019
3	rs75207134	193370700	0.8	0.458652199356866	0.69	1.31001637589678	0.0758727859972255	0.0292201243966722	0.0017	0.0013	0.0178	0.1697	0.0073	0.1778	0.2082	0.0096	0.0015	0.0075	0.0058	0.0122	0.0034	0.0061	0.0158	0.1185	0.165	9e-04	0.0022	0.0069	0.0133	0.0097	0.0077	0.0177	0.0061	0.0019
3	rs79129003	193373936	0.8	0.458652199356866	0.68	1.40079159929308	0.0760458010980112	0.0291245998673165	0.0017	0.0013	0.0178	0.1697	0.0073	0.1778	0.2082	0.0096	0.0015	0.0075	0.0058	0.0122	0.0034	0.0061	0.0158	0.1185	0.165	9e-04	0.0022	0.0069	0.0133	0.0097	0.0077	0.0177	0.0061	0.0019
3	rs9851685	193374964	0.8	0.458652199356866	0.68	1.40079159929308	0.0760890946374921	0.0292201243966722	0.0017	0.0013	0.0178	0.1697	0.0073	0.1778	0.2082	0.0096	0.0015	0.0075	0.0058	0.0122	0.0034	0.0061	0.0158	0.1185	0.165	9e-04	0.0022	0.0069	0.0133	0.0097	0.0077	0.0177	0.0061	0.0019
3	rs35134178	193387549	0.8	0.458652199356866	0.68	1.40079159929308	0.061442637890198	0.0297963357880914	0.0018	0.0013	0.0178	0.1696	0.0073	0.1778	0.2081	0.0097	0.0015	0.0076	0.0057	0.0122	0.0034	0.0061	0.0158	0.1187	0.165	9e-04	0.0022	0.007	0.0133	0.0097	0.0076	0.0176	0.0061	0.002
3	rs35875021	193394080	0.8	0.458652199356866	0.68	1.40079159929308	0.0536261440212082	0.0300379713805366	0.0018	0.0013	0.0177	0.1695	0.0073	0.1778	0.2081	0.0097	0.0015	0.0076	0.0057	0.0122	0.0034	0.0061	0.0157	0.1189	0.165	0.001	0.0022	0.007	0.0133	0.0097	0.0076	0.0176	0.0061	0.002
3	rs6797542	193409094	0.8	0.458652199356866	0.67	1.49525924573625	0.0265536408972916	0.0275231106336827	0.0018	0.0014	0.0177	0.1692	0.0073	0.1778	0.2081	0.0099	0.0015	0.0077	0.0057	0.0122	0.0033	0.0061	0.0156	0.1192	0.1647	0.0012	0.0021	0.0071	0.0132	0.0099	0.0076	0.0176	0.006	0.0021
3	rs4687447	193411705	0.8	0.458652199356866	0.67	1.49525924573625	0.0164072493876744	0.0240544915605297	0.0019	0.0015	0.0177	0.1692	0.0073	0.1778	0.2077	0.0098	0.0015	0.0077	0.0056	0.0122	0.0033	0.0062	0.0155	0.1192	0.1648	0.0012	0.002	0.0071	0.0133	0.0101	0.0076	0.0176	0.006	0.0021
3	rs115575058	193414675	0.8	0.458652199356866	0.67	1.49525924573625	0.0145004110057559	0.0240544915605297	0.0018	0.0015	0.0177	0.1691	0.0073	0.1778	0.2078	0.0098	0.0015	0.0077	0.0056	0.0122	0.0032	0.0062	0.0155	0.1193	0.1648	0.0012	0.002	0.0071	0.0133	0.0101	0.0076	0.0176	0.006	0.0021
3	rs7652334	193420857	0.8	0.458652199356866	0.67	1.49525924573625	0.0124191187364792	0.0247128204185027	0.0018	0.0015	0.0177	0.1691	0.0073	0.1777	0.2078	0.0098	0.0015	0.0077	0.0055	0.0122	0.0032	0.0062	0.0155	0.1194	0.1649	0.0012	0.0019	0.0071	0.0133	0.0102	0.0076	0.0175	0.006	0.002
3	rs75617451	193423082	0.8	0.458652199356866	0.67	1.49525924573625	0.0025974182191993	0.0176790280693076	0.0019	0.0017	0.0176	0.1683	0.0075	0.1769	0.2081	0.0102	0.0015	0.0078	0.0053	0.0123	0.0029	0.0062	0.0154	0.1188	0.1644	0.0017	0.002	0.0073	0.0131	0.0109	0.0076	0.0175	0.0061	0.0023
3	rs56383340	193423144	0.8	0.458652199356866	0.64	1.80109206714592	0.00241336708966338	0.0173797190060175	0.0019	0.0017	0.0176	0.1683	0.0075	0.1769	0.2081	0.0102	0.0015	0.0078	0.0053	0.0123	0.0029	0.0062	0.0154	0.1188	0.1644	0.0018	0.002	0.0073	0.0131	0.0109	0.0076	0.0175	0.0061	0.0024
3	rs9873968	193423447	0.8	0.458652199356866	0.65	1.6953837189027	0.00199210733845958	0.0157075763400536	0.002	0.0018	0.0176	0.1682	0.0076	0.1767	0.2081	0.0102	0.0015	0.0078	0.0053	0.0123	0.0029	0.0061	0.0154	0.1186	0.1643	0.0018	0.002	0.0075	0.0132	0.0113	0.0077	0.0174	0.0061	0.0024
3	rs7650095	193424106	0.8	0.458652199356866	0.65	1.6953837189027	0.00186983471282138	0.0149029093293158	0.002	0.0018	0.0175	0.1675	0.0077	0.177	0.2081	0.0102	0.0015	0.0079	0.0054	0.0121	0.003	0.0061	0.0153	0.1189	0.1639	0.0019	0.002	0.0077	0.0132	0.0114	0.0077	0.0173	0.0061	0.0025
3	rs280531	193424529	0.8	0.458652199356866	0.66	1.59344774920473	0.00191884313559375	0.0145937694185621	0.002	0.0018	0.0176	0.1671	0.0077	0.1772	0.2079	0.0102	0.0015	0.0079	0.0054	0.0121	0.003	0.0061	0.0153	0.119	0.1637	0.0019	0.002	0.0077	0.0132	0.0114	0.0077	0.0174	0.0061	0.0025
3	rs78909879	193425429	0.8	0.458652199356866	0.67	1.49525924573625	0.00193161149738642	0.0151455821209187	0.002	0.0018	0.0176	0.167	0.0078	0.1772	0.2079	0.0102	0.0015	0.0079	0.0055	0.0121	0.003	0.0062	0.0153	0.119	0.1634	0.0019	0.002	0.0078	0.0132	0.0114	0.0077	0.0173	0.0061	0.0026
3	rs73205379	193432112	0.79	0.509607847349147	0.67	1.49525924573625	0.00156875382881463	0.0129353284743232	0.0021	0.0019	0.0179	0.166	0.0079	0.1772	0.208	0.0102	0.0014	0.0082	0.0058	0.0119	0.0033	0.0067	0.0154	0.1191	0.1607	0.0021	0.0019	0.0084	0.0134	0.0116	0.0079	0.0172	0.0062	0.0027
3	rs7645356	193434660	0.79	0.509607847349147	0.67	1.49525924573625	0.00157356750218735	0.0129353284743232	0.0021	0.0019	0.018	0.1659	0.008	0.1773	0.208	0.0102	0.0014	0.0082	0.0058	0.0119	0.0033	0.0068	0.0154	0.1191	0.1605	0.0021	0.0019	0.0084	0.0134	0.0116	0.0079	0.0172	0.0062	0.0027
3	rs280557	193440146	0.79	0.509607847349147	0.67	1.49525924573625	0.00162855259613693	0.0129997392291105	0.0021	0.0019	0.018	0.1659	0.008	0.1773	0.208	0.0102	0.0014	0.0082	0.0058	0.0119	0.0033	0.0068	0.0154	0.1191	0.1604	0.0021	0.0019	0.0084	0.0135	0.0117	0.0079	0.0172	0.0062	0.0027
3	rs280559	193443522	0.79	0.509607847349147	0.67	1.49525924573625	0.00163351464643651	0.012647474144019	0.0021	0.0019	0.018	0.1659	0.008	0.1773	0.208	0.0102	0.0014	0.0082	0.0059	0.0119	0.0033	0.0068	0.0154	0.1191	0.1603	0.0021	0.0019	0.0084	0.0135	0.0117	0.0079	0.0172	0.0062	0.0027
3	rs13099503	193451240	0.79	0.509607847349147	0.67	1.49525924573625	0.000714684126649034	0.0123628865352196	0.0025	0.0021	0.0183	0.1654	0.0082	0.1755	0.2077	0.0103	0.0015	0.0086	0.0061	0.0118	0.0033	0.0071	0.0157	0.1204	0.1575	0.0023	0.0019	0.0087	0.0139	0.0121	0.008	0.0173	0.0066	0.0027
3	rs9812273	193452049	0.79	0.509607847349147	0.67	1.49525924573625	0.000501789415203045	0.0117728401288292	0.0026	0.0021	0.0183	0.1646	0.0082	0.1753	0.2077	0.0104	0.0015	0.0086	0.0061	0.0117	0.0033	0.0071	0.0158	0.1208	0.1569	0.0023	0.0019	0.0088	0.0141	0.0121	0.0081	0.0173	0.0067	0.0027
3	rs9790089	193452943	0.79	0.509607847349147	0.68	1.40079159929308	0.000393270606358354	0.0138850206157174	0.0027	0.0021	0.0183	0.1644	0.0083	0.1751	0.2075	0.0105	0.0016	0.0087	0.0062	0.0116	0.0033	0.0071	0.0156	0.1209	0.1567	0.0023	0.0019	0.0089	0.0142	0.0122	0.0081	0.0173	0.0068	0.0027
3	rs1500715	193453621	0.79	0.509607847349147	0.68	1.40079159929308	0.000392121816126982	0.0196063367487112	0.0028	0.0022	0.0182	0.1641	0.0084	0.1751	0.2074	0.0105	0.0016	0.0087	0.0064	0.0117	0.0033	0.0072	0.0155	0.1206	0.1562	0.0024	0.0019	0.009	0.0141	0.0123	0.0081	0.0174	0.0069	0.0028
3	rs6805912	193453733	0.79	0.509607847349147	0.68	1.40079159929308	0.000396733909780938	0.0234907964316172	0.0028	0.0022	0.0182	0.164	0.0084	0.1752	0.2073	0.0105	0.0016	0.0087	0.0064	0.0117	0.0033	0.0072	0.0155	0.1206	0.1562	0.0024	0.0019	0.009	0.0141	0.0123	0.0081	0.0174	0.0069	0.0028
3	rs9879522	193454694	0.79	0.509607847349147	0.68	1.40079159929308	0.000946276856903154	0.0766992598697295	0.0029	0.0023	0.0183	0.1637	0.0085	0.1748	0.2068	0.0106	0.0017	0.0088	0.0064	0.0119	0.0033	0.0074	0.0156	0.1202	0.1558	0.0025	0.002	0.009	0.014	0.0125	0.0081	0.0176	0.0071	0.0029
3	rs80202318	193455595	0.78	0.56417027826485	0.67	1.49525924573625	0.00039288736338178	0.0622025491949414	0.0032	0.0025	0.0189	0.1614	0.0091	0.1731	0.206	0.0111	0.002	0.0092	0.0068	0.013	0.0033	0.008	0.0159	0.1182	0.154	0.0029	0.0023	0.0094	0.0145	0.0129	0.0083	0.0176	0.0077	0.0033
3	rs115007958	193455667	0.78	0.56417027826485	0.67	1.49525924573625	0.000419266740527425	0.0590243768754411	0.0032	0.0026	0.0189	0.1613	0.0092	0.173	0.2059	0.0111	0.002	0.0092	0.0068	0.013	0.0033	0.0081	0.0159	0.1181	0.1538	0.0029	0.0023	0.0095	0.0145	0.013	0.0083	0.0176	0.0078	0.0034
3	rs9860866	193455953	0.78	0.56417027826485	0.67	1.49525924573625	0.000502259623174336	0.0518262345463307	0.0032	0.0026	0.0191	0.1606	0.0094	0.1724	0.2056	0.0113	0.0021	0.0093	0.0069	0.0134	0.0033	0.0082	0.016	0.1174	0.1533	0.0031	0.0024	0.0096	0.0146	0.0131	0.0083	0.0177	0.008	0.0035
3	rs114174630	193466366	0.74	0.820062814253923	0.67	1.49525924573625	0.0509544451875015	0.0575914987783686	0.0034	0.0028	0.0202	0.1546	0.0116	0.17	0.2027	0.013	0.0025	0.0096	0.0071	0.0155	0.0026	0.0098	0.0161	0.1142	0.1521	0.0033	0.0026	0.011	0.0158	0.0148	0.008	0.0177	0.0092	0.004
3	rs871331	193474671	0.74	0.820062814253923	0.67	1.49525924573625	0.0609543681958589	0.0425666138932517	0.0032	0.0028	0.0202	0.1546	0.0116	0.1699	0.2029	0.013	0.0025	0.0094	0.0069	0.0159	0.0026	0.0097	0.0161	0.1141	0.152	0.0033	0.0026	0.0111	0.0158	0.0147	0.008	0.018	0.0092	0.004
3	rs1568665	193474957	0.74	0.820062814253923	0.66	1.59344774920473	0.0603569509569754	0.0411581074576938	0.0032	0.0028	0.0202	0.1546	0.0116	0.1699	0.2028	0.013	0.0025	0.0094	0.0069	0.0159	0.0026	0.0097	0.0161	0.1141	0.1521	0.0033	0.0026	0.0111	0.0158	0.0148	0.0081	0.018	0.0092	0.004
3	rs7652911	193475693	0.74	0.820062814253923	0.66	1.59344774920473	0.0723190226037733	0.0380805533671261	0.0032	0.0028	0.0202	0.1545	0.0116	0.1702	0.2023	0.0131	0.0025	0.0093	0.0069	0.0159	0.0024	0.0097	0.0161	0.1141	0.1524	0.0033	0.0026	0.0111	0.0158	0.015	0.0083	0.018	0.0093	0.004
3	rs1472550	193479456	0.74	0.820062814253923	0.66	1.59344774920473	0.0765011769532618	0.0350596779307638	0.0032	0.0028	0.0202	0.1545	0.0117	0.1701	0.2023	0.0131	0.0025	0.0091	0.0069	0.0159	0.0024	0.0097	0.0161	0.1142	0.1524	0.0033	0.0026	0.0111	0.0158	0.015	0.0083	0.018	0.0093	0.004
3	rs11928384	193480560	0.74	0.820062814253923	0.7	1.22290318011101	0.0939537453270856	0.0397708889073667	0.0032	0.0028	0.0202	0.1548	0.0117	0.1702	0.2028	0.0134	0.0025	0.009	0.0073	0.0156	0.0023	0.0098	0.016	0.1139	0.1526	0.0033	0.0025	0.0112	0.0155	0.0145	0.0083	0.0178	0.0093	0.004
3	rs75731786	193482610	0.74	0.820062814253923	0.7	1.22290318011101	0.108094508360365	0.0358961595989306	0.0032	0.0028	0.0203	0.1548	0.0117	0.1703	0.2023	0.0134	0.0025	0.0088	0.0073	0.0156	0.0023	0.0098	0.016	0.1139	0.1528	0.0032	0.0025	0.0113	0.0156	0.0146	0.0083	0.0178	0.0093	0.0041
3	rs904879	193485565	0.73	0.893795165105119	0.7	1.22290318011101	0.189062851874055	0.0311119416207956	0.0032	0.0029	0.0208	0.1543	0.012	0.1701	0.1995	0.0136	0.0025	0.0088	0.0072	0.0158	0.0023	0.0099	0.0157	0.1139	0.1535	0.0032	0.0029	0.0119	0.0158	0.0152	0.0082	0.0176	0.0094	0.0042
3	rs73207484	193489403	0.73	0.893795165105119	0.7	1.22290318011101	0.217435043180334	0.0279429009047389	0.0031	0.003	0.0207	0.1537	0.012	0.1693	0.1997	0.0135	0.0027	0.008	0.0073	0.0161	0.0023	0.0099	0.0159	0.1137	0.1548	0.0033	0.0032	0.0123	0.0158	0.0153	0.0081	0.0175	0.0095	0.0041
3	rs76232313	193489705	0.73	0.893795165105119	0.7	1.22290318011101	0.220758167615865	0.0316554863022853	0.003	0.003	0.0208	0.1537	0.012	0.1693	0.1993	0.0135	0.0026	0.008	0.0073	0.0163	0.0023	0.0099	0.0159	0.1137	0.1549	0.0033	0.0032	0.0123	0.0158	0.0153	0.0081	0.0175	0.0095	0.004
3	rs11709913	193494703	0.73	0.893795165105119	0.7	1.22290318011101	0.230558902591652	0.0278961102155838	0.0029	0.003	0.0207	0.1541	0.012	0.1693	0.199	0.0135	0.0027	0.008	0.0074	0.0164	0.0023	0.0099	0.016	0.1133	0.1553	0.0032	0.0032	0.0124	0.0157	0.0154	0.0081	0.0175	0.0095	0.004
3	rs4687455	193498133	0.73	0.893795165105119	0.71	1.13941950935302	0.23762480480178	0.0305727652821174	0.0029	0.003	0.0207	0.1541	0.012	0.1692	0.1989	0.0135	0.0026	0.008	0.0074	0.0164	0.0023	0.0099	0.016	0.1132	0.1555	0.0032	0.0032	0.0125	0.0157	0.0154	0.0081	0.0175	0.0095	0.004
3	rs472450	193512548	0.72	0.971554139537083	0.71	1.13941950935302	0.257282656756015	0.0286965491729155	0.0028	0.003	0.0207	0.154	0.012	0.1691	0.1984	0.0135	0.0027	0.0079	0.0074	0.0165	0.0023	0.0098	0.0161	0.1127	0.1562	0.0032	0.0033	0.0126	0.0157	0.0158	0.0082	0.0175	0.0095	0.0039
3	rs7610693	193531364	0.72	0.971554139537083	0.71	1.13941950935302	0.345184948094127	0.0187463260199467	0.0027	0.0031	0.0208	0.1538	0.0119	0.1679	0.1965	0.0138	0.0027	0.0076	0.0075	0.0166	0.0023	0.0102	0.0162	0.1118	0.1577	0.0036	0.0035	0.0131	0.0161	0.0165	0.0084	0.0174	0.0094	0.0039
3	rs1392705	193533201	0.72	0.971554139537083	0.71	1.13941950935302	0.624089438751107	0.0188237317520134	0.0026	0.003	0.0206	0.1541	0.0124	0.1678	0.1958	0.014	0.0027	0.0075	0.0074	0.0165	0.0024	0.0104	0.0163	0.1115	0.1578	0.0037	0.0037	0.0132	0.0165	0.0167	0.0082	0.0171	0.0091	0.004
3	rs2001520	193534485	0.72	0.971554139537083	0.72	1.059530599108	0.641977478355274	0.0146621880890047	0.0025	0.0029	0.0205	0.1542	0.0124	0.1679	0.1962	0.0139	0.0026	0.0073	0.007	0.0167	0.0025	0.0103	0.0164	0.1112	0.1581	0.0037	0.0037	0.0134	0.0166	0.0165	0.0083	0.0172	0.0089	0.0039
3	rs997552	193536433	0.72	0.971554139537083	0.72	1.059530599108	0.579102628688642	0.0123000889687837	0.0023	0.0027	0.0206	0.1544	0.0122	0.169	0.1969	0.0137	0.0025	0.0073	0.0068	0.0168	0.0025	0.0104	0.0164	0.1103	0.1578	0.0036	0.0036	0.0134	0.0164	0.0165	0.0084	0.0172	0.0091	0.0039
3	rs514033	193537441	0.72	0.971554139537083	0.72	1.059530599108	0.516498581603211	0.00923135296761053	0.0022	0.0026	0.0207	0.1544	0.0122	0.169	0.1975	0.0139	0.0025	0.0071	0.0068	0.017	0.0025	0.0103	0.0166	0.1104	0.1577	0.0035	0.0036	0.0135	0.0165	0.0164	0.0082	0.0172	0.0091	0.0036
3	rs587612	193537559	0.72	0.971554139537083	0.71	1.13941950935302	0.531329151304374	0.00942194244073991	0.0022	0.0026	0.0207	0.1546	0.0122	0.1689	0.1977	0.0139	0.0024	0.0071	0.0068	0.017	0.0025	0.0104	0.0166	0.1102	0.1574	0.0035	0.0036	0.0135	0.0164	0.0165	0.0082	0.0173	0.0091	0.0036
3	rs13097468	193543080	0.72	0.971554139537083	0.71	1.13941950935302	0.498399877173762	0.00707762605923572	0.0022	0.0026	0.0205	0.1547	0.0121	0.1694	0.1982	0.0141	0.0024	0.0071	0.0067	0.0171	0.0025	0.0104	0.0165	0.1102	0.1573	0.0035	0.0035	0.0135	0.0164	0.0163	0.0082	0.0173	0.0089	0.0034
3	rs2030580	193546874	0.72	0.971554139537083	0.71	1.13941950935302	0.489373225056811	0.00643330011585636	0.0021	0.0026	0.0204	0.1548	0.0121	0.1696	0.1985	0.0142	0.0024	0.0071	0.0067	0.0171	0.0025	0.0105	0.0164	0.1102	0.1572	0.0035	0.0035	0.0135	0.0165	0.0162	0.0082	0.0173	0.0089	0.0033
3	rs115332455	193551504	0.72	0.971554139537083	0.72	1.059530599108	0.486257585276313	0.00577882708940733	0.0021	0.0025	0.0205	0.1549	0.012	0.1695	0.1985	0.0141	0.0024	0.007	0.0067	0.0171	0.0026	0.0104	0.0164	0.1102	0.1573	0.0035	0.0036	0.0135	0.0165	0.0161	0.0082	0.0173	0.0088	0.0033
3	rs57691048	193553879	0.72	0.971554139537083	0.72	1.059530599108	0.468865927866356	0.00520146073521423	0.0021	0.0025	0.0205	0.1549	0.0119	0.1696	0.1985	0.0141	0.0024	0.007	0.0067	0.0171	0.0026	0.0104	0.0164	0.1102	0.1573	0.0035	0.0036	0.0135	0.0165	0.0161	0.0082	0.0173	0.0088	0.0033
3	rs1474303	193559375	0.72	0.971554139537083	0.72	1.059530599108	0.442228654794046	0.00379683220899093	0.002	0.0025	0.0207	0.1549	0.0117	0.1701	0.1983	0.0144	0.0023	0.007	0.0066	0.0172	0.0027	0.0103	0.0164	0.1102	0.1573	0.0035	0.0036	0.0135	0.0165	0.016	0.0082	0.0172	0.0088	0.0033
3	Affx-21948632	193559978	0.73	0.893795165105119	0.72	1.059530599108	0.442050472497493	0.003763064161631	0.002	0.0025	0.0206	0.1549	0.0117	0.1701	0.1982	0.0144	0.0023	0.007	0.0066	0.0172	0.0027	0.0103	0.0164	0.1103	0.1572	0.0035	0.0036	0.0135	0.0165	0.016	0.0082	0.0172	0.0088	0.0033
3	rs56261869	193560747	0.73	0.893795165105119	0.72	1.059530599108	0.428320017896191	0.00343435381019685	0.002	0.0025	0.0207	0.155	0.0116	0.1703	0.1982	0.0144	0.0023	0.0069	0.0066	0.0172	0.0027	0.0102	0.0164	0.1104	0.157	0.0035	0.0036	0.0135	0.0165	0.0159	0.0082	0.0171	0.0088	0.0033
3	rs77078566	193560976	0.73	0.893795165105119	0.72	1.059530599108	0.427268221900348	0.00335472015354294	0.0021	0.0025	0.0207	0.155	0.0116	0.1703	0.1982	0.0144	0.0023	0.0069	0.0066	0.0172	0.0027	0.0102	0.0164	0.1104	0.1569	0.0035	0.0036	0.0135	0.0165	0.0159	0.0082	0.0171	0.0088	0.0033
3	rs653108	193561219	0.73	0.893795165105119	0.72	1.059530599108	0.428846396994943	0.00327610196962787	0.0021	0.0025	0.0207	0.155	0.0116	0.1704	0.1982	0.0144	0.0023	0.0069	0.0065	0.0172	0.0028	0.0102	0.0164	0.1105	0.1568	0.0035	0.0036	0.0136	0.0165	0.0159	0.0082	0.0171	0.0088	0.0033
3	rs2651153	193567146	0.73	0.893795165105119	0.73	0.98319925910612	0.332364848041676	0.00218014209107752	0.002	0.0023	0.0205	0.1556	0.0113	0.171	0.1979	0.0144	0.0021	0.0074	0.0065	0.0173	0.0028	0.0099	0.0164	0.1108	0.1564	0.0034	0.0036	0.0137	0.0169	0.0161	0.0081	0.017	0.0085	0.0032
3	rs74858592	193567277	0.73	0.893795165105119	0.73	0.98319925910612	0.331081318841397	0.0021181763241917	0.002	0.0023	0.0205	0.1556	0.0113	0.171	0.1979	0.0144	0.0021	0.0074	0.0065	0.0173	0.0028	0.0099	0.0164	0.1109	0.1564	0.0034	0.0036	0.0137	0.0169	0.0161	0.0081	0.017	0.0085	0.0032
3	rs73078138	193569447	0.73	0.893795165105119	0.73	0.98319925910612	0.307286349892897	0.00249139089672747	0.002	0.0023	0.0205	0.1558	0.0111	0.1712	0.1978	0.0143	0.002	0.0075	0.0065	0.0173	0.0028	0.0098	0.0164	0.1111	0.1562	0.0034	0.0036	0.0137	0.017	0.0161	0.008	0.017	0.0084	0.0031
3	rs73209246	193571178	0.72	0.971554139537083	0.73	0.98319925910612	0.298573680281903	0.00226855755860148	0.0019	0.0023	0.0205	0.156	0.011	0.1714	0.1977	0.0143	0.0019	0.0076	0.0065	0.0172	0.0028	0.0098	0.0164	0.1113	0.156	0.0033	0.0036	0.0137	0.0171	0.0161	0.008	0.017	0.0083	0.0031
3	rs9843602	193574033	0.72	0.971554139537083	0.73	0.98319925910612	0.310749016725291	0.00188016945180384	0.0019	0.002	0.0205	0.1561	0.0109	0.1716	0.1977	0.0143	0.0019	0.0077	0.0064	0.0172	0.0028	0.0097	0.0164	0.1116	0.156	0.0033	0.0036	0.0137	0.0173	0.0161	0.0079	0.017	0.0082	0.0031
3	rs9821927	193575743	0.72	0.971554139537083	0.73	0.98319925910612	0.320250781213576	0.00157323322417472	0.0019	0.0019	0.0205	0.1561	0.0109	0.1715	0.1978	0.0143	0.0019	0.0077	0.0064	0.0173	0.0028	0.0097	0.0164	0.1115	0.1559	0.0033	0.0036	0.0137	0.0174	0.0162	0.0079	0.017	0.0082	0.0031
3	rs2630243	193578961	0.72	0.971554139537083	0.73	0.98319925910612	0.365775959900138	0.00353125614551042	0.0019	0.0019	0.0206	0.156	0.011	0.1712	0.198	0.0143	0.0019	0.0076	0.0063	0.0173	0.0028	0.0099	0.0165	0.1112	0.1561	0.0033	0.0036	0.014	0.0175	0.0162	0.008	0.0171	0.0082	0.0031
3	rs55921958	193579530	0.72	0.971554139537083	0.74	0.910385700718773	0.357508624796396	0.00425069850254031	0.0019	0.0019	0.0207	0.1559	0.011	0.1712	0.1979	0.0143	0.0019	0.0076	0.0063	0.0173	0.0028	0.0098	0.0165	0.1112	0.1561	0.0033	0.0036	0.014	0.0175	0.0162	0.008	0.0171	0.0082	0.0031
3	rs643774	193580304	0.72	0.971554139537083	0.74	0.910385700718773	0.359807281854677	0.00372945938531935	0.0019	0.0019	0.0207	0.1559	0.011	0.1712	0.1979	0.0143	0.0018	0.0076	0.0063	0.0173	0.0028	0.0098	0.0165	0.1109	0.1561	0.0034	0.0036	0.014	0.0175	0.0162	0.008	0.0172	0.0082	0.0031
3	rs74733468	193580775	0.72	0.971554139537083	0.75	0.841047356078831	0.358149349345659	0.00478962435628407	0.0019	0.0019	0.0207	0.1558	0.011	0.1712	0.1979	0.0143	0.0018	0.0076	0.0063	0.0173	0.0028	0.0098	0.0165	0.1109	0.156	0.0034	0.0036	0.014	0.0175	0.0162	0.008	0.0172	0.0082	0.0031
3	rs79712770	193581342	0.72	0.971554139537083	0.75	0.841047356078831	0.348284453325609	0.00550674632388505	0.0019	0.0019	0.0207	0.1558	0.011	0.1711	0.1978	0.0144	0.0018	0.0078	0.0063	0.0173	0.0028	0.0098	0.0164	0.1109	0.156	0.0034	0.0036	0.014	0.0175	0.0162	0.008	0.0172	0.0081	0.0031
3	rs55860232	193584317	0.72	0.971554139537083	0.75	0.841047356078831	0.347758105730007	0.00792846781740139	0.0022	0.0019	0.021	0.1557	0.011	0.171	0.1974	0.0144	0.0018	0.0077	0.0063	0.0175	0.0028	0.0098	0.0164	0.1111	0.1559	0.0034	0.0036	0.014	0.0174	0.0162	0.008	0.0171	0.0081	0.0031
3	rs968862	193584824	0.72	0.971554139537083	0.75	0.841047356078831	0.363834659677417	0.00721990081902487	0.0022	0.0019	0.0211	0.1556	0.011	0.171	0.1971	0.0145	0.0018	0.0077	0.0063	0.0176	0.0028	0.0098	0.0164	0.1112	0.1558	0.0034	0.0036	0.0141	0.0174	0.0162	0.008	0.0171	0.0081	0.0031
3	rs564006	193588456	0.72	0.971554139537083	0.75	0.841047356078831	0.272448524088136	0.00419691705718303	0.0024	0.002	0.0216	0.1538	0.0112	0.1693	0.1937	0.0146	0.0021	0.0081	0.0064	0.0188	0.0031	0.0099	0.0167	0.1108	0.1553	0.0036	0.0036	0.0148	0.0181	0.0166	0.0086	0.0179	0.0084	0.0031
3	rs1165647	193591466	0.72	0.971554139537083	0.75	0.841047356078831	0.233524095228918	0.00684379892176991	0.0025	0.0021	0.0218	0.1516	0.0114	0.1689	0.1919	0.0147	0.0024	0.0086	0.0065	0.0194	0.0032	0.01	0.0169	0.1105	0.1546	0.0038	0.0036	0.0154	0.0187	0.0168	0.0094	0.0183	0.0083	0.0031
3	rs79773931	193593314	0.71	1.05339378298732	0.75	0.841047356078831	0.15908894174142	0.0303777869732821	0.0032	0.0026	0.0227	0.1488	0.0114	0.1672	0.1873	0.015	0.0031	0.0098	0.007	0.0206	0.0036	0.0106	0.0173	0.1084	0.1506	0.0047	0.0034	0.017	0.0205	0.0175	0.0113	0.0191	0.0086	0.0033
3	rs1165651	193596813	0.71	1.05339378298732	0.75	0.841047356078831	0.158202717863132	0.0311611744756348	0.0031	0.0026	0.0229	0.1486	0.0115	0.1669	0.187	0.0151	0.0031	0.0099	0.007	0.0207	0.0036	0.0106	0.0173	0.1085	0.1506	0.0047	0.0034	0.017	0.0205	0.0176	0.0114	0.0192	0.0086	0.0032
3	rs78780477	193597501	0.71	1.05339378298732	0.75	0.841047356078831	0.158202717863132	0.032504069343365	0.0032	0.0026	0.0229	0.1486	0.0115	0.1668	0.1869	0.0151	0.0031	0.0099	0.007	0.0207	0.0035	0.0106	0.0173	0.1086	0.1506	0.0047	0.0034	0.017	0.0205	0.0176	0.0114	0.0192	0.0086	0.0032
3	rs78180970	193598924	0.71	1.05339378298732	0.75	0.841047356078831	0.161145187317107	0.0341808106081697	0.0032	0.0026	0.023	0.1484	0.0115	0.1667	0.1867	0.0151	0.0031	0.0099	0.007	0.0207	0.0035	0.0106	0.0173	0.1086	0.1505	0.0047	0.0034	0.017	0.0206	0.0176	0.0115	0.0192	0.0086	0.0032
3	rs62286521	193612160	0.71	1.05339378298732	0.75	0.841047356078831	0.163355613796788	0.0425666138932517	0.0033	0.0026	0.0232	0.1471	0.0115	0.1662	0.1862	0.0153	0.0032	0.0099	0.007	0.0207	0.0036	0.0106	0.0176	0.1091	0.1501	0.0049	0.0035	0.0171	0.0208	0.0177	0.0116	0.0194	0.0088	0.0032
3	rs115165713	193616600	0.71	1.05339378298732	0.76	0.775138689739853	0.162075558298139	0.0458567180137655	0.0034	0.0026	0.0233	0.1468	0.0114	0.166	0.1861	0.0153	0.0032	0.0097	0.0069	0.0207	0.0037	0.0106	0.0177	0.1094	0.1501	0.005	0.0035	0.0169	0.021	0.0177	0.0116	0.0194	0.0089	0.0033
3	rs62286526	193618452	0.71	1.05339378298732	0.76	0.775138689739853	0.163424974084832	0.048350110809401	0.0034	0.0026	0.0233	0.1466	0.0114	0.1659	0.1861	0.0154	0.0032	0.0097	0.0068	0.0207	0.0038	0.0106	0.0178	0.1095	0.1501	0.005	0.0035	0.0169	0.0211	0.0177	0.0116	0.0194	0.0089	0.0033
3	rs1500716	193621071	0.7	1.1393643476553	0.76	0.775138689739853	0.285659290940731	0.0674471379883101	0.0035	0.0026	0.0234	0.1459	0.0114	0.1656	0.1861	0.0154	0.0032	0.0097	0.0069	0.0208	0.0038	0.0106	0.0179	0.1095	0.1494	0.0052	0.004	0.0168	0.0212	0.018	0.0117	0.0195	0.009	0.0034
3	rs62286528	193622452	0.7	1.1393643476553	0.76	0.775138689739853	0.280419184901957	0.0665491994679272	0.0034	0.0026	0.0234	0.1459	0.0113	0.1655	0.1861	0.0154	0.0032	0.0096	0.0068	0.0208	0.0039	0.0106	0.018	0.1095	0.1494	0.0052	0.004	0.0168	0.0212	0.018	0.0117	0.0195	0.009	0.0034
3	rs62286532	193625175	0.7	1.1393643476553	0.76	0.775138689739853	0.30423653329872	0.0705940384961114	0.0035	0.0026	0.0231	0.1459	0.0113	0.1653	0.1858	0.0154	0.0033	0.0097	0.0068	0.0208	0.0039	0.0107	0.0181	0.1097	0.1493	0.0054	0.0041	0.0168	0.0212	0.018	0.0117	0.0197	0.009	0.0034
3	rs77250196	193625751	0.7	1.1393643476553	0.77	0.712611004068267	0.298573680281903	0.0702414383832952	0.0035	0.0026	0.0231	0.1459	0.0113	0.1653	0.1858	0.0154	0.0033	0.0097	0.0068	0.0208	0.0039	0.0107	0.0181	0.11	0.1493	0.0054	0.0041	0.0167	0.0212	0.018	0.0117	0.0195	0.009	0.0034
3	rs13072095	193639623	0.7	1.1393643476553	0.77	0.712611004068267	0.335249340203575	0.0871236644848596	0.0035	0.0025	0.023	0.1459	0.0111	0.164	0.1846	0.0156	0.0034	0.0097	0.0066	0.0209	0.004	0.0108	0.0186	0.1108	0.1488	0.0055	0.0042	0.0169	0.0214	0.0181	0.0118	0.02	0.009	0.0036
3	rs77903592	193640408	0.7	1.1393643476553	0.77	0.712611004068267	0.343666714050095	0.0937586430663705	0.0035	0.0025	0.023	0.1458	0.0111	0.1637	0.1843	0.0155	0.0034	0.0096	0.0067	0.021	0.004	0.0108	0.0187	0.1111	0.1487	0.0055	0.0042	0.017	0.0213	0.0181	0.0117	0.0201	0.0091	0.0036
3	rs75443741	193640414	0.7	1.1393643476553	0.77	0.712611004068267	0.350816642532741	0.0937586430663705	0.0035	0.0025	0.023	0.1458	0.0111	0.1637	0.1843	0.0155	0.0034	0.0096	0.0067	0.0209	0.004	0.0109	0.0188	0.1111	0.1486	0.0055	0.0042	0.0172	0.0214	0.018	0.0117	0.02	0.009	0.0036
3	rs11715955	193648360	0.7	1.1393643476553	0.77	0.712611004068267	0.40139214599677	0.138315494553987	0.0039	0.0026	0.0228	0.145	0.0111	0.1623	0.1833	0.0155	0.0036	0.0095	0.0068	0.0213	0.0041	0.011	0.0192	0.1123	0.1479	0.0056	0.0044	0.0172	0.0212	0.0181	0.0117	0.0205	0.0091	0.0038
3	rs73209294	193653016	0.7	1.1393643476553	0.77	0.712611004068267	0.401845103030138	0.145638438187969	0.004	0.0026	0.0229	0.1449	0.0111	0.1621	0.1831	0.0155	0.0036	0.0095	0.0068	0.0214	0.0042	0.011	0.0193	0.1125	0.1477	0.0057	0.0045	0.0173	0.0213	0.0182	0.0118	0.0206	0.0091	0.0039
3	rs4686654	193653586	0.7	1.1393643476553	0.77	0.712611004068267	0.406844557427526	0.148737755876929	0.004	0.0026	0.0229	0.1449	0.0111	0.1621	0.1831	0.0155	0.0036	0.0095	0.0068	0.0214	0.0042	0.011	0.0193	0.1125	0.1477	0.0057	0.0045	0.0173	0.0213	0.0182	0.0118	0.0206	0.0091	0.0039
3	rs2630231	193661408	0.7	1.1393643476553	0.78	0.653412240020304	0.368535182450012	0.146950423744649	0.004	0.0026	0.0229	0.1437	0.0111	0.1622	0.1823	0.0156	0.0036	0.0096	0.0069	0.0216	0.0042	0.0114	0.0199	0.113	0.1471	0.0054	0.0045	0.0173	0.0216	0.018	0.0119	0.0207	0.0092	0.0038
3	rs80047842	193662646	0.7	1.1393643476553	0.78	0.653412240020304	0.366208077947522	0.14666892629045	0.004	0.0026	0.023	0.1432	0.0111	0.1622	0.182	0.0157	0.0036	0.0096	0.0069	0.0216	0.0042	0.0116	0.02	0.1131	0.147	0.0054	0.0045	0.0173	0.0217	0.018	0.0119	0.0208	0.0093	0.0038
3	rs116317599	193665039	0.7	1.1393643476553	0.78	0.653412240020304	0.369403004889658	0.146856569611535	0.004	0.0026	0.0231	0.1425	0.011	0.1625	0.1813	0.0158	0.0036	0.0096	0.0069	0.0219	0.0042	0.0118	0.0203	0.1134	0.1469	0.0052	0.0046	0.0172	0.0218	0.018	0.012	0.0209	0.0093	0.0038
3	rs78872616	193667187	0.7	1.1393643476553	0.78	0.653412240020304	0.387811786080101	0.147138196921556	0.0041	0.0026	0.0231	0.1419	0.0111	0.1627	0.1807	0.0158	0.0035	0.0096	0.0069	0.0221	0.0042	0.0119	0.0205	0.1136	0.1468	0.0051	0.0046	0.0172	0.0219	0.018	0.0121	0.021	0.0093	0.0037
3	rs6444754	193667472	0.7	1.1393643476553	0.78	0.653412240020304	0.387366877288077	0.147420018860271	0.0041	0.0026	0.0231	0.1419	0.0111	0.1625	0.1806	0.0159	0.0035	0.0096	0.0069	0.0221	0.0042	0.0119	0.0206	0.1136	0.147	0.0051	0.0046	0.0172	0.022	0.018	0.0121	0.021	0.0093	0.0037
3	rs2636909	193667833	0.7	1.1393643476553	0.79	0.597486775499064	0.485386929286657	0.210428719324643	0.0043	0.0028	0.0232	0.1414	0.011	0.1609	0.1784	0.0164	0.0037	0.0099	0.0072	0.0225	0.0041	0.0123	0.0209	0.1135	0.1465	0.0051	0.0049	0.0173	0.0226	0.0181	0.0123	0.0211	0.0095	0.0041
3	rs1872542	193668899	0.67	1.42251265947232	0.8	0.544775224122235	0.982880527956594	0.452580736339843	0.005	0.0029	0.0231	0.138	0.0113	0.1578	0.1726	0.0176	0.0044	0.0102	0.0075	0.0234	0.0045	0.0128	0.0225	0.1141	0.143	0.005	0.0056	0.0176	0.0248	0.0195	0.013	0.0224	0.01	0.0045
3	rs74684318	193669334	0.67	1.42251265947232	0.8	0.544775224122235	0.923891640176793	0.467871754230935	0.0051	0.0029	0.023	0.1377	0.0111	0.1575	0.1726	0.0176	0.0044	0.0101	0.0073	0.0233	0.0046	0.0128	0.0231	0.1146	0.1431	0.0048	0.0055	0.0173	0.025	0.0195	0.0131	0.0226	0.0099	0.0045
3	rs6771223	193669436	0.67	1.42251265947232	0.8	0.544775224122235	0.865543187604114	0.453649423986381	0.0052	0.0029	0.023	0.1377	0.0111	0.1575	0.1726	0.0176	0.0044	0.01	0.0073	0.0233	0.0046	0.0128	0.0233	0.1147	0.1431	0.0047	0.0055	0.0173	0.025	0.0195	0.0131	0.0227	0.0099	0.0045
3	rs11914490	193674761	0.69	1.22951255717774	0.81	0.49521423796015	0.797465600278054	0.272826513887828	0.0046	0.0029	0.0227	0.1393	0.0097	0.1607	0.1729	0.0154	0.0039	0.0099	0.0071	0.0232	0.0038	0.0122	0.0244	0.1142	0.1501	0.0032	0.0049	0.0169	0.0242	0.0203	0.0118	0.0223	0.0086	0.0041
3	rs9881598	193677712	0.7	1.1393643476553	0.82	0.448736318624531	0.77890921279059	0.24801148331801	0.0046	0.0029	0.0227	0.1394	0.0097	0.1607	0.1729	0.0154	0.0039	0.01	0.0071	0.023	0.0038	0.0122	0.0245	0.1142	0.15	0.0032	0.0049	0.0169	0.0242	0.0203	0.0118	0.0223	0.0086	0.0041
3	rs62288160	193677965	0.7	1.1393643476553	0.82	0.448736318624531	0.761154735895506	0.247675215918046	0.0046	0.0029	0.0227	0.1394	0.0097	0.1606	0.1729	0.0154	0.0039	0.01	0.0072	0.023	0.0038	0.0123	0.0245	0.1142	0.15	0.0032	0.0049	0.0168	0.0242	0.0203	0.0118	0.0223	0.0085	0.0041
3	rs56205879	193678108	0.7	1.1393643476553	0.81	0.49521423796015	0.763680151701916	0.245101988245849	0.0046	0.0029	0.0227	0.1394	0.0097	0.1606	0.1729	0.0154	0.0039	0.01	0.0072	0.023	0.0038	0.0123	0.0245	0.1142	0.15	0.0032	0.0049	0.0168	0.0242	0.0203	0.0118	0.0223	0.0085	0.0041
3	rs78965039	193679360	0.7	1.1393643476553	0.82	0.448736318624531	0.789911517237222	0.244320530869722	0.0046	0.0029	0.0227	0.1394	0.0097	0.1608	0.1728	0.0154	0.0039	0.01	0.0072	0.0231	0.0038	0.0123	0.0245	0.1142	0.15	0.0032	0.005	0.0167	0.0242	0.0203	0.0117	0.0223	0.0085	0.0041
3	rs73195282	193680480	0.7	1.1393643476553	0.83	0.405269641990714	0.809208286095859	0.241869709248799	0.0046	0.0029	0.0227	0.1394	0.0097	0.1609	0.1727	0.0154	0.0039	0.0101	0.0072	0.0231	0.0038	0.0123	0.0246	0.1142	0.1499	0.0032	0.005	0.0166	0.0243	0.0203	0.0117	0.0224	0.0084	0.0041
3	rs114683701	193683733	0.7	1.1393643476553	0.83	0.405269641990714	0.775051130028945	0.236881354710373	0.0046	0.0029	0.0226	0.1391	0.0097	0.1615	0.1722	0.0154	0.0039	0.0103	0.0074	0.0232	0.0039	0.0123	0.0245	0.1142	0.1499	0.0032	0.005	0.0166	0.0243	0.0203	0.0116	0.0224	0.0085	0.0041
3	rs2367936	193683909	0.7	1.1393643476553	0.83	0.405269641990714	0.773741281310362	0.234234580008827	0.0046	0.0029	0.0226	0.1391	0.0097	0.1616	0.1721	0.0154	0.0039	0.0103	0.0074	0.0232	0.0039	0.0123	0.0245	0.1142	0.1499	0.0032	0.005	0.0166	0.0243	0.0203	0.0116	0.0224	0.0085	0.0041
3	rs9818554	193690332	0.7	1.1393643476553	0.84	0.364737902801441	0.630401319382346	0.211066798329293	0.0046	0.0029	0.0227	0.1391	0.0099	0.1633	0.1712	0.0151	0.0037	0.0107	0.0078	0.0233	0.0038	0.012	0.0247	0.114	0.1495	0.0031	0.0048	0.0165	0.0245	0.0198	0.0113	0.0225	0.0085	0.004
3	rs7638093	193691342	0.7	1.1393643476553	0.87	0.259919603286658	0.59344672754852	0.233354452593008	0.0046	0.003	0.0226	0.1387	0.01	0.1644	0.1707	0.015	0.0035	0.0107	0.008	0.0234	0.0037	0.0121	0.0249	0.1143	0.15	0.003	0.0047	0.0163	0.0242	0.0197	0.011	0.0224	0.0085	0.0038
3	rs79767618	193691821	0.69	1.22951255717774	0.88	0.230271256315472	0.574784082140195	0.226243288321223	0.0046	0.003	0.0225	0.1384	0.0101	0.1651	0.1705	0.015	0.0034	0.0108	0.0081	0.0235	0.0037	0.0121	0.0249	0.1146	0.1503	0.0029	0.0046	0.0162	0.024	0.0197	0.0108	0.0223	0.0085	0.0037
3	rs59204485	193692530	0.69	1.22951255717774	0.89	0.20310604818777	0.539407426707169	0.190971810947648	0.0046	0.003	0.0223	0.1382	0.0102	0.1659	0.1701	0.015	0.0033	0.0108	0.0082	0.0235	0.0036	0.0123	0.0251	0.1148	0.1506	0.0029	0.0045	0.016	0.0238	0.0195	0.0107	0.0224	0.0086	0.0036
3	rs1873407	193693581	0.69	1.22951255717774	0.89	0.20310604818777	0.452623683789829	0.1665395885509	0.0045	0.0031	0.022	0.1378	0.0106	0.1667	0.1696	0.0149	0.0032	0.011	0.0085	0.0238	0.0036	0.0121	0.0253	0.1149	0.1507	0.0028	0.0043	0.0157	0.0234	0.0195	0.0106	0.0227	0.0088	0.0033
3	rs79460374	193695509	0.69	1.22951255717774	0.89	0.20310604818777	0.488749328267464	0.166147191699886	0.0045	0.0031	0.0219	0.1374	0.0108	0.1673	0.1689	0.0149	0.003	0.0109	0.0087	0.0243	0.0034	0.0122	0.0256	0.1154	0.1509	0.0027	0.0041	0.0153	0.0229	0.0195	0.0106	0.0231	0.009	0.0031
3	rs2279513	193695829	0.69	1.22951255717774	0.89	0.20310604818777	0.502626833174419	0.155485078419996	0.0045	0.0031	0.0219	0.1374	0.0109	0.1673	0.1688	0.0149	0.003	0.0109	0.0088	0.0244	0.0034	0.0123	0.0256	0.1154	0.1509	0.0027	0.0041	0.0152	0.0228	0.0196	0.0107	0.0232	0.0091	0.0031
3	rs60471597	193696162	0.69	1.22951255717774	0.88	0.230271256315472	0.480921194828134	0.160591050923285	0.0045	0.003	0.0218	0.1373	0.0109	0.1675	0.1687	0.0149	0.003	0.0109	0.0088	0.0244	0.0033	0.0122	0.0257	0.1155	0.1511	0.0027	0.004	0.0152	0.0228	0.0195	0.0106	0.0231	0.0091	0.003
3	rs9855415	193697110	0.69	1.22951255717774	0.88	0.230271256315472	0.478387141317723	0.172464271924578	0.0045	0.003	0.0216	0.1371	0.011	0.1679	0.1686	0.0148	0.0029	0.0108	0.0089	0.0244	0.0033	0.0122	0.026	0.1158	0.1516	0.0026	0.0039	0.015	0.0227	0.0194	0.0106	0.0232	0.0092	0.0029
3	rs730770	193698416	0.67	1.42251265947232	0.88	0.230271256315472	0.529124235293017	0.222443922311406	0.0044	0.0027	0.0211	0.1352	0.0122	0.1675	0.1679	0.0151	0.0022	0.0109	0.0093	0.0244	0.0028	0.013	0.0267	0.1166	0.1538	0.0021	0.0029	0.0149	0.0238	0.0186	0.0105	0.023	0.0103	0.0023
3	rs35406303	193698456	0.68	1.32388185841529	0.88	0.230271256315472	0.547872578675595	0.215015704964201	0.0043	0.0027	0.021	0.1355	0.0122	0.1676	0.1678	0.0151	0.0021	0.0109	0.0093	0.0244	0.0028	0.0129	0.0268	0.1165	0.1543	0.0021	0.0028	0.0148	0.0237	0.0186	0.0105	0.023	0.0103	0.0022
3	rs6799681	193698518	0.68	1.32388185841529	0.88	0.230271256315472	0.563920221298952	0.217912532524193	0.0042	0.0027	0.0209	0.1356	0.0122	0.1679	0.1676	0.0149	0.002	0.0109	0.0093	0.0244	0.0027	0.0129	0.027	0.1167	0.1549	0.0021	0.0027	0.0147	0.0236	0.0185	0.0105	0.023	0.0103	0.0022
3	rs9871733	193700313	0.69	1.22951255717774	0.88	0.230271256315472	0.514706781104073	0.260098735734669	0.0031	0.0023	0.0191	0.1401	0.0119	0.1695	0.1702	0.0145	0.0014	0.0106	0.009	0.0228	0.0016	0.0127	0.0259	0.1177	0.1608	0.0016	0.0017	0.0128	0.0268	0.0162	0.0098	0.021	0.0101	0.0014
3	rs77474546	193701697	0.69	1.22951255717774	0.88	0.230271256315472	0.575255689377137	0.282699237565896	0.003	0.0022	0.0188	0.1406	0.0117	0.17	0.1708	0.0144	0.0014	0.0106	0.0089	0.0225	0.0013	0.0127	0.0258	0.1175	0.1617	0.0015	0.0016	0.0128	0.027	0.016	0.0099	0.0205	0.01	0.0012
3	rs79468581	193703049	0.69	1.22951255717774	0.88	0.230271256315472	0.618991166876392	0.294923616028765	0.0029	0.0022	0.0186	0.1409	0.0115	0.1703	0.1711	0.0144	0.0014	0.0106	0.0089	0.0224	0.0011	0.0126	0.0258	0.1174	0.1622	0.0015	0.0016	0.0128	0.0272	0.0159	0.01	0.0203	0.01	0.0011
3	rs6783633	193703902	0.69	1.22951255717774	0.88	0.230271256315472	0.640419006187623	0.300856207541521	0.0029	0.0021	0.0186	0.141	0.0115	0.1703	0.1712	0.0143	0.0014	0.0106	0.0089	0.0224	0.001	0.0126	0.0258	0.1174	0.1623	0.0015	0.0016	0.0128	0.0273	0.0157	0.01	0.0201	0.0103	0.0011
3	rs28694111	193704163	0.69	1.22951255717774	0.88	0.230271256315472	0.642261022089418	0.302523690703936	0.0029	0.0021	0.0185	0.141	0.0115	0.1703	0.1712	0.0143	0.0014	0.0106	0.0089	0.0224	0.001	0.0126	0.0258	0.1174	0.1624	0.0015	0.0016	0.0128	0.0273	0.0157	0.01	0.0201	0.0103	0.0011
3	rs62288184	193706265	0.69	1.22951255717774	0.88	0.230271256315472	0.644105444203531	0.301570504342006	0.0029	0.0021	0.0185	0.1413	0.0115	0.1703	0.1712	0.0143	0.0014	0.0106	0.0089	0.0224	0.001	0.0125	0.0258	0.1173	0.1624	0.0015	0.0016	0.0128	0.0273	0.0157	0.01	0.0201	0.0103	0.0011
3	rs4687485	193709018	0.69	1.22951255717774	0.88	0.230271256315472	0.688575554179083	0.298835134575165	0.0029	0.0021	0.0185	0.1416	0.0115	0.1702	0.1715	0.0142	0.0014	0.0106	0.0089	0.0224	0.001	0.0125	0.0259	0.1171	0.1624	0.0015	0.0016	0.0127	0.0273	0.0156	0.0099	0.0201	0.0103	0.001
3	rs4687486	193709189	0.69	1.22951255717774	0.88	0.230271256315472	0.668445265993693	0.29669965162575	0.0029	0.0021	0.0187	0.1419	0.0114	0.17	0.1714	0.0145	0.0014	0.0106	0.0088	0.0224	0.001	0.0125	0.026	0.1171	0.162	0.0015	0.0016	0.0127	0.0274	0.0156	0.0099	0.02	0.0102	0.001
3	rs74823357	193713123	0.69	1.22951255717774	0.88	0.230271256315472	0.654006735786818	0.290438796772111	0.0029	0.0021	0.0186	0.1422	0.0114	0.1702	0.1715	0.0144	0.0014	0.0106	0.0087	0.0223	0.001	0.0125	0.0259	0.117	0.1623	0.0015	0.0016	0.0127	0.0273	0.0156	0.0099	0.0199	0.0103	0.001
3	rs75835511	193713395	0.69	1.22951255717774	0.88	0.230271256315472	0.652363662717529	0.290556551205595	0.0029	0.0021	0.0185	0.1422	0.0114	0.1702	0.1715	0.0144	0.0014	0.0106	0.0087	0.0223	0.001	0.0125	0.0259	0.117	0.1624	0.0015	0.0016	0.0127	0.0273	0.0156	0.0099	0.0199	0.0103	0.001
3	rs78623880	193717873	0.69	1.22951255717774	0.88	0.230271256315472	0.644034460424422	0.283517072647608	0.0029	0.002	0.0183	0.1429	0.0113	0.1703	0.1717	0.014	0.0014	0.0109	0.0087	0.0224	0.0011	0.0125	0.0257	0.1164	0.1632	0.0016	0.0016	0.0125	0.0271	0.0155	0.0098	0.0196	0.0104	0.001
3	rs4687489	193718009	0.69	1.22951255717774	0.88	0.230271256315472	0.647730329749066	0.283750872450552	0.0029	0.002	0.0182	0.1429	0.0113	0.1703	0.1717	0.014	0.0014	0.0109	0.0087	0.0224	0.0011	0.0125	0.0257	0.1164	0.1633	0.0016	0.0016	0.0125	0.0271	0.0155	0.0098	0.0196	0.0104	0.001
3	rs13098735	193719446	0.69	1.22951255717774	0.88	0.230271256315472	0.650294632557546	0.256804879998099	0.003	0.002	0.0178	0.1431	0.0113	0.1703	0.172	0.014	0.0014	0.0112	0.0086	0.0221	0.0011	0.0124	0.0255	0.1164	0.1639	0.0018	0.0016	0.0124	0.0272	0.0153	0.0098	0.0193	0.0104	9e-04
3	rs7646819	193723624	0.68	1.32388185841529	0.87	0.259919603286658	0.738591127589981	0.149020677207824	0.003	0.002	0.017	0.1456	0.0113	0.1711	0.1729	0.0144	0.0017	0.011	0.0082	0.0214	0.0015	0.0116	0.0248	0.1151	0.1653	0.0023	0.0016	0.0116	0.0278	0.0145	0.0094	0.0182	0.0106	0.001
3	rs7646736	193723697	0.68	1.32388185841529	0.87	0.259919603286658	0.725735621884995	0.14666892629045	0.003	0.002	0.017	0.1454	0.0113	0.1712	0.1728	0.0143	0.0017	0.011	0.0083	0.0213	0.0016	0.0116	0.0248	0.1149	0.1652	0.0024	0.0016	0.0118	0.0281	0.0145	0.0094	0.0181	0.0106	0.001
3	rs62288213	193723842	0.68	1.32388185841529	0.87	0.259919603286658	0.69944067726521	0.146856569611535	0.003	0.002	0.0168	0.1455	0.0112	0.1711	0.1728	0.014	0.0017	0.0111	0.0084	0.0212	0.0016	0.0116	0.0248	0.1154	0.1649	0.0024	0.0015	0.012	0.0285	0.0144	0.0094	0.0179	0.0107	0.0011
3	rs73197318	193725434	0.68	1.32388185841529	0.88	0.230271256315472	0.458651477955865	0.0890549898636873	0.0031	0.0022	0.016	0.1469	0.011	0.1698	0.1745	0.0141	0.0019	0.011	0.0086	0.0207	0.0019	0.0111	0.0244	0.1151	0.165	0.0026	0.0018	0.0118	0.0286	0.014	0.0097	0.0175	0.0106	0.0014
3	rs11708295	193727787	0.68	1.32388185841529	0.88	0.230271256315472	0.401222353289617	0.0659305037042551	0.0032	0.0024	0.0155	0.1478	0.0109	0.169	0.1759	0.0141	0.002	0.0109	0.0087	0.0203	0.0022	0.0107	0.0241	0.1148	0.165	0.0027	0.002	0.0117	0.0286	0.0137	0.0099	0.0173	0.0104	0.0016
3	rs74781922	193727853	0.68	1.32388185841529	0.88	0.230271256315472	0.408727344138922	0.0665491994679272	0.0032	0.0024	0.0155	0.148	0.0109	0.1686	0.1758	0.0141	0.002	0.0109	0.0087	0.0203	0.0022	0.0107	0.0242	0.115	0.1647	0.0027	0.002	0.0117	0.0286	0.0137	0.0099	0.0173	0.0104	0.0016
3	rs56150153	193733404	0.68	1.32388185841529	0.89	0.20310604818777	0.3025708873527	0.0525091471335297	0.0033	0.0027	0.0156	0.148	0.0106	0.1684	0.176	0.014	0.0019	0.0108	0.0088	0.02	0.0024	0.0105	0.0239	0.1151	0.1657	0.0027	0.0021	0.0116	0.0283	0.0131	0.0099	0.0173	0.0106	0.0017
3	rs76547298	193734362	0.68	1.32388185841529	0.89	0.20310604818777	0.289515959190638	0.0528208439220502	0.0033	0.0027	0.0156	0.1479	0.0106	0.1683	0.176	0.014	0.0019	0.0108	0.0088	0.02	0.0024	0.0105	0.0239	0.115	0.1657	0.0027	0.0021	0.0116	0.0283	0.0131	0.0099	0.0173	0.0108	0.0017
3	rs7620530	193734831	0.68	1.32388185841529	0.88	0.230271256315472	0.290520349073085	0.0549615158225344	0.0033	0.0027	0.0156	0.1479	0.0106	0.1682	0.176	0.014	0.0019	0.0108	0.0088	0.02	0.0024	0.0105	0.0239	0.115	0.1657	0.0027	0.0021	0.0116	0.0284	0.0131	0.0099	0.0173	0.0109	0.0018
3	rs6800991	193741062	0.68	1.32388185841529	0.88	0.230271256315472	0.304923794977083	0.0543912930221992	0.0034	0.0029	0.0156	0.1478	0.0106	0.1677	0.1757	0.0142	0.002	0.0108	0.0089	0.02	0.0025	0.0105	0.0241	0.1148	0.166	0.0027	0.0021	0.0116	0.0285	0.013	0.0099	0.0173	0.0109	0.0018
3	rs62288228	193742761	0.68	1.32388185841529	0.88	0.230271256315472	0.270187362539117	0.05102417148622	0.0034	0.0029	0.0156	0.1478	0.0105	0.1675	0.1757	0.0142	0.002	0.0108	0.0089	0.0199	0.0025	0.0105	0.0241	0.1146	0.166	0.0027	0.0021	0.0116	0.0285	0.0131	0.0099	0.0173	0.0109	0.0018
3	rs7643986	193744049	0.68	1.32388185841529	0.87	0.259919603286658	0.256521075545251	0.0496792736623614	0.0034	0.0029	0.0156	0.1478	0.0105	0.1674	0.1756	0.0142	0.002	0.0108	0.0089	0.0199	0.0025	0.0105	0.0241	0.1144	0.166	0.0027	0.0021	0.0116	0.0286	0.0133	0.01	0.0172	0.0109	0.0018
3	rs115807795	193744982	0.68	1.32388185841529	0.87	0.259919603286658	0.251357282617938	0.0505333042179691	0.0034	0.0029	0.0156	0.1478	0.0105	0.1673	0.1756	0.0142	0.002	0.0108	0.0089	0.0199	0.0025	0.0105	0.0241	0.1143	0.166	0.0027	0.0021	0.0116	0.0286	0.0133	0.01	0.0172	0.0109	0.0018
3	rs882212	193750563	0.68	1.32388185841529	0.87	0.259919603286658	0.283906809138491	0.044458155480837	0.0034	0.003	0.0156	0.1479	0.0103	0.1669	0.1754	0.0142	0.0021	0.0108	0.009	0.0198	0.0027	0.0104	0.0245	0.1133	0.1659	0.0029	0.0022	0.0116	0.0288	0.0134	0.01	0.0172	0.011	0.002
3	rs2172042	193754762	0.68	1.32388185841529	0.86	0.29215087580064	0.23869917781911	0.0462093511636146	0.0034	0.0035	0.0153	0.1474	0.01	0.1664	0.175	0.0142	0.0024	0.0108	0.0093	0.0193	0.003	0.0103	0.0242	0.1129	0.1661	0.0033	0.0023	0.0114	0.0292	0.014	0.0102	0.017	0.0113	0.0023
3	rs71316225	193756611	0.68	1.32388185841529	0.86	0.29215087580064	0.249987022088307	0.0559815651319115	0.0035	0.0037	0.0153	0.1472	0.01	0.1662	0.1747	0.014	0.0027	0.0107	0.0093	0.019	0.0034	0.0103	0.0242	0.1124	0.1666	0.0035	0.0025	0.0113	0.0294	0.0138	0.0103	0.0167	0.0113	0.0027
3	rs57993405	193758534	0.68	1.32388185841529	0.86	0.29215087580064	0.306941210121958	0.0907684969522739	0.0036	0.0039	0.0153	0.1468	0.0101	0.1659	0.1746	0.0138	0.003	0.0106	0.0093	0.0187	0.0039	0.0102	0.0242	0.1117	0.1667	0.0037	0.0026	0.0112	0.0296	0.0137	0.0104	0.0165	0.0114	0.0031
3	rs115507421	193758849	0.68	1.32388185841529	0.85	0.32706018639722	0.300617506962699	0.0981539405805051	0.0036	0.0039	0.0153	0.1468	0.0102	0.1657	0.1744	0.0138	0.003	0.0107	0.0094	0.0186	0.0039	0.0102	0.0242	0.1117	0.1665	0.0038	0.0027	0.0112	0.0296	0.0137	0.0105	0.0164	0.0114	0.0031
3	rs77533526	193759309	0.68	1.32388185841529	0.85	0.32706018639722	0.331953837127475	0.118060459818435	0.0036	0.004	0.0152	0.1467	0.0103	0.1656	0.1742	0.0139	0.0031	0.0108	0.0096	0.0186	0.0039	0.0103	0.0242	0.1116	0.1662	0.0038	0.0027	0.0113	0.0297	0.0138	0.0106	0.0163	0.0115	0.0032
3	rs2291510	193761141	0.68	1.32388185841529	0.85	0.32706018639722	0.514578909126798	0.250256959150218	0.0037	0.0041	0.0151	0.1463	0.0107	0.1649	0.173	0.0142	0.0035	0.0111	0.0103	0.0183	0.0039	0.0106	0.0243	0.1112	0.1649	0.0039	0.0029	0.0116	0.0298	0.014	0.011	0.016	0.0118	0.0034
3	rs71635024	193761717	0.68	1.32388185841529	0.85	0.32706018639722	0.593310000472756	0.270864990982029	0.0037	0.0042	0.015	0.1462	0.0108	0.1646	0.1728	0.0142	0.0035	0.0112	0.0104	0.0182	0.004	0.0107	0.0244	0.1111	0.1643	0.004	0.0033	0.0117	0.0299	0.0141	0.0112	0.0159	0.0119	0.0035
3	rs4687506	193764632	0.68	1.32388185841529	0.85	0.32706018639722	0.841520894799629	0.381159220640988	0.0037	0.0044	0.0145	0.1468	0.011	0.1642	0.1727	0.0143	0.0038	0.0113	0.0109	0.0179	0.0041	0.0109	0.0245	0.1113	0.1618	0.0041	0.0035	0.0121	0.0301	0.0141	0.0115	0.0153	0.012	0.0037
3	rs77200762	193765630	0.68	1.32388185841529	0.84	0.364737902801441	1.17658648339387	0.549456645860073	0.0039	0.0046	0.0144	0.1474	0.0112	0.1616	0.1717	0.0145	0.0045	0.0112	0.0123	0.0174	0.0044	0.0114	0.0238	0.1118	0.1596	0.0043	0.0036	0.0123	0.0301	0.0136	0.0125	0.015	0.0127	0.0042
3	rs13098859	193765726	0.68	1.32388185841529	0.83	0.405269641990714	1.19385460475084	0.55676509211572	0.004	0.0046	0.0146	0.1475	0.0112	0.1616	0.1717	0.0147	0.0046	0.0104	0.0125	0.018	0.0046	0.0114	0.0237	0.1119	0.1595	0.0044	0.0036	0.0118	0.0299	0.0135	0.0126	0.0149	0.0128	0.0043
3	rs75720298	193767422	0.68	1.32388185841529	0.82	0.448736318624531	1.469313987556	0.74635115794737	0.0042	0.0049	0.0146	0.1477	0.0115	0.1601	0.1714	0.0148	0.0048	0.0098	0.0133	0.0173	0.0048	0.0118	0.0231	0.1121	0.1593	0.0046	0.0039	0.0117	0.0299	0.0131	0.0132	0.015	0.0129	0.0046
3	rs73891320	193769192	0.68	1.32388185841529	0.82	0.448736318624531	1.66238343714471	0.832660027483691	0.0043	0.005	0.0146	0.1478	0.0115	0.1595	0.1712	0.0148	0.0048	0.0096	0.0135	0.017	0.0049	0.012	0.0229	0.1121	0.1592	0.0047	0.004	0.0117	0.03	0.0129	0.0134	0.015	0.013	0.0047
3	rs9856082	193769269	0.68	1.32388185841529	0.81	0.49521423796015	1.66989036325476	0.83698109773355	0.0043	0.005	0.0146	0.1477	0.0115	0.1595	0.1712	0.0148	0.0048	0.0096	0.0136	0.017	0.0049	0.012	0.0229	0.1121	0.1592	0.0047	0.004	0.0116	0.03	0.0129	0.0134	0.015	0.0131	0.0047
3	rs74705738	193772549	0.68	1.32388185841529	0.81	0.49521423796015	1.88896091895739	0.997543168921743	0.0044	0.0051	0.0145	0.1474	0.0118	0.1584	0.1708	0.0149	0.0051	0.0096	0.0139	0.017	0.005	0.0123	0.0226	0.1121	0.1588	0.0048	0.0041	0.0117	0.03	0.013	0.0139	0.015	0.0134	0.0049
3	rs73891340	193776424	0.68	1.32388185841529	0.8	0.544775224122235	2.37722660836479	1.16822592023498	0.0044	0.0053	0.0146	0.1468	0.0121	0.157	0.1698	0.015	0.0054	0.0095	0.0143	0.0173	0.0051	0.0128	0.0227	0.1114	0.158	0.005	0.0042	0.0118	0.03	0.0132	0.0143	0.015	0.0137	0.005
3	rs7641551	193777187	0.68	1.32388185841529	0.78	0.653412240020304	2.54126379396822	1.24859308919849	0.0044	0.0054	0.0148	0.1463	0.0123	0.156	0.1698	0.0152	0.0056	0.0095	0.0145	0.0176	0.0052	0.013	0.0227	0.1114	0.1572	0.005	0.0042	0.0119	0.0301	0.0133	0.0146	0.015	0.0139	0.0051
3	rs13087220	193778471	0.69	1.22951255717774	0.77	0.712611004068267	2.56853145316719	1.38667883542334	0.0045	0.0055	0.0152	0.145	0.0128	0.1541	0.1697	0.0155	0.0057	0.0094	0.0147	0.018	0.0054	0.0132	0.0228	0.1111	0.1555	0.0049	0.0044	0.0122	0.0305	0.0135	0.015	0.0154	0.0142	0.0054
3	rs9814612	193779306	0.69	1.22951255717774	0.77	0.712611004068267	2.7277403906384	1.52432249030204	0.0046	0.0056	0.0155	0.1441	0.0131	0.1529	0.1696	0.0157	0.0057	0.0093	0.0149	0.0183	0.0056	0.0134	0.0229	0.111	0.1545	0.0048	0.0046	0.0124	0.0308	0.0137	0.0154	0.0156	0.0144	0.0056
3	rs6792691	193780843	0.69	1.22951255717774	0.77	0.712611004068267	2.82630398194331	1.70366104732274	0.0048	0.0057	0.0164	0.1426	0.014	0.1499	0.1691	0.016	0.0059	0.0095	0.0154	0.019	0.0057	0.0138	0.023	0.1113	0.1508	0.0048	0.0046	0.0129	0.0315	0.0141	0.0159	0.0163	0.0149	0.0057
3	rs57491908	193781690	0.7	1.1393643476553	0.77	0.712611004068267	2.42718852143652	1.78277722442393	0.005	0.0057	0.0168	0.1416	0.0143	0.1493	0.1683	0.0163	0.0059	0.0097	0.0155	0.0192	0.0059	0.0142	0.0227	0.1112	0.1485	0.0048	0.0046	0.0133	0.0323	0.0144	0.0163	0.0169	0.0152	0.0057
3	rs1546050	193782232	0.7	1.1393643476553	0.77	0.712611004068267	2.13654808854303	1.99547014594952	0.0051	0.0056	0.0172	0.1397	0.0147	0.1498	0.1682	0.0166	0.0059	0.01	0.0157	0.0192	0.006	0.0146	0.0225	0.1108	0.1464	0.0052	0.0046	0.0138	0.0329	0.0145	0.0166	0.0172	0.0154	0.0057
3	rs12487368	193787775	0.71	1.05339378298732	0.77	0.712611004068267	0.864977512582649	2.00873789707724	0.0056	0.0052	0.0197	0.1378	0.0147	0.1466	0.1679	0.0175	0.0051	0.0109	0.0155	0.0203	0.0063	0.0152	0.0224	0.111	0.1408	0.0055	0.0043	0.0142	0.0343	0.0159	0.018	0.0184	0.0154	0.0051
3	rs76610595	193789235	0.72	0.971554139537083	0.77	0.712611004068267	0.782466002929002	2.07291149280583	0.0058	0.0052	0.02	0.1376	0.0148	0.1463	0.1682	0.0176	0.005	0.0111	0.0155	0.0203	0.0065	0.0152	0.0223	0.1111	0.1396	0.0056	0.0044	0.0142	0.0341	0.0159	0.018	0.0188	0.0154	0.005
3	rs6786306	193792779	0.72	0.971554139537083	0.75	0.841047356078831	0.955175821918094	2.31005179571915	0.0062	0.0047	0.021	0.1365	0.0149	0.1448	0.1694	0.0178	0.005	0.0113	0.0157	0.0201	0.0071	0.0153	0.0223	0.111	0.14	0.0056	0.0044	0.0142	0.0335	0.016	0.0179	0.0191	0.0156	0.0046
3	rs75429119	193794667	0.72	0.971554139537083	0.75	0.841047356078831	0.908824899511909	2.19006815469956	0.0062	0.0047	0.0211	0.1362	0.0148	0.1448	0.1699	0.0178	0.0049	0.0113	0.0156	0.0201	0.0071	0.0153	0.0222	0.1113	0.14	0.0056	0.0044	0.0142	0.0334	0.016	0.0178	0.019	0.0155	0.0046
3	rs113373392	193797400	0.72	0.971554139537083	0.75	0.841047356078831	0.948363742796454	2.15852672470579	0.0063	0.0047	0.0213	0.1359	0.0148	0.1445	0.1705	0.0179	0.0049	0.0112	0.0156	0.02	0.0072	0.0153	0.0221	0.1117	0.1401	0.0056	0.0043	0.0141	0.0332	0.016	0.0178	0.019	0.0154	0.0045
3	rs56786036	193798407	0.72	0.971554139537083	0.75	0.841047356078831	1.05570014274663	2.20949364707578	0.0063	0.0048	0.0213	0.1358	0.0148	0.1444	0.1707	0.0179	0.0049	0.0112	0.0156	0.02	0.0072	0.0153	0.0221	0.1118	0.1401	0.0056	0.0043	0.0141	0.0331	0.016	0.0178	0.019	0.0154	0.0045
3	rs2368041	193800532	0.72	0.971554139537083	0.76	0.775138689739853	1.11594191709849	2.29124530180454	0.0063	0.0047	0.0212	0.1351	0.0152	0.1446	0.1707	0.018	0.0049	0.0112	0.0156	0.02	0.0073	0.0154	0.0219	0.1117	0.1405	0.0056	0.0043	0.0141	0.033	0.016	0.0181	0.0191	0.015	0.0046
3	rs2130724	193803574	0.72	0.971554139537083	0.75	0.841047356078831	0.883319649774489	2.20440820286499	0.0064	0.0045	0.0215	0.1339	0.0152	0.1442	0.1718	0.0183	0.0049	0.0114	0.0155	0.02	0.0071	0.0153	0.022	0.1115	0.1404	0.0054	0.0046	0.014	0.0331	0.0158	0.0177	0.0192	0.0155	0.0048
3	rs1873411	193804087	0.73	0.893795165105119	0.75	0.841047356078831	0.940148974604409	2.34113363621649	0.0064	0.0045	0.0213	0.1336	0.0153	0.1444	0.172	0.0183	0.005	0.0116	0.0156	0.0201	0.0071	0.0154	0.0221	0.1111	0.1402	0.0054	0.0046	0.014	0.0331	0.0158	0.0176	0.0191	0.0157	0.0048
3	rs114390445	193804476	0.73	0.893795165105119	0.74	0.910385700718773	0.843118751905812	2.25751563982078	0.0064	0.0045	0.0213	0.1334	0.0153	0.1445	0.1722	0.018	0.0049	0.0116	0.0156	0.02	0.0071	0.0154	0.0221	0.111	0.1402	0.0054	0.0045	0.0141	0.0331	0.0157	0.0176	0.0191	0.0159	0.0048
3	rs61416912	193810672	0.73	0.893795165105119	0.73	0.98319925910612	0.989537017863134	2.7046703354218	0.0065	0.0048	0.0218	0.1316	0.0156	0.1455	0.1712	0.0184	0.0048	0.0124	0.0158	0.0197	0.0074	0.0156	0.0217	0.1098	0.1403	0.0055	0.0047	0.0147	0.0335	0.0151	0.0172	0.0189	0.0163	0.0049
3	rs7642977	193810750	0.73	0.893795165105119	0.73	0.98319925910612	0.968690891513509	2.76879874366695	0.0065	0.0048	0.0218	0.1315	0.0156	0.1455	0.1711	0.0183	0.0048	0.0124	0.0158	0.0197	0.0074	0.0156	0.0217	0.1098	0.1402	0.0055	0.0047	0.0147	0.0334	0.0151	0.0172	0.0189	0.0169	0.0049
3	rs11717857	193815453	0.73	0.893795165105119	0.73	0.98319925910612	0.732564458300136	2.66486372494453	0.0065	0.0046	0.022	0.1303	0.0158	0.1451	0.1724	0.0183	0.005	0.0128	0.0154	0.0193	0.0076	0.0157	0.0214	0.1106	0.139	0.0056	0.0047	0.0148	0.0333	0.0149	0.0174	0.0187	0.0173	0.0047
3	rs28575938	193816360	0.74	0.820062814253923	0.72	1.059530599108	0.61836394052832	2.66504957881302	0.0064	0.0046	0.0221	0.1301	0.0159	0.1449	0.1728	0.0182	0.0051	0.013	0.0153	0.0193	0.0076	0.0157	0.0213	0.1105	0.1387	0.0056	0.0046	0.0148	0.0333	0.015	0.0171	0.0187	0.0174	0.0051
3	rs59616063	193817528	0.74	0.820062814253923	0.72	1.059530599108	0.585880465283311	2.70839403268874	0.0064	0.0045	0.0222	0.13	0.0159	0.1447	0.1737	0.0181	0.0051	0.0132	0.0152	0.0193	0.0076	0.0158	0.0211	0.1104	0.1386	0.0056	0.0046	0.0148	0.0332	0.0152	0.0171	0.0185	0.0175	0.005
3	rs11927898	193818771	0.74	0.820062814253923	0.71	1.13941950935302	0.535361072944163	2.59268152880407	0.0063	0.0044	0.0225	0.1296	0.0159	0.1447	0.1749	0.0181	0.0051	0.0133	0.0151	0.0193	0.0077	0.0158	0.021	0.11	0.1381	0.0056	0.0045	0.0148	0.033	0.0154	0.0169	0.0184	0.0177	0.005
3	rs73201441	193820271	0.75	0.750298972197586	0.71	1.13941950935302	0.503195939257177	2.49250299056711	0.0062	0.0043	0.0224	0.1295	0.0159	0.1451	0.1764	0.018	0.0052	0.0137	0.015	0.0195	0.0076	0.016	0.0211	0.1098	0.1374	0.0056	0.0043	0.0149	0.0321	0.0152	0.0168	0.0183	0.0178	0.0049
3	rs9848849	193821569	0.75	0.750298972197586	0.71	1.13941950935302	0.565991609230805	2.55233206148629	0.0061	0.0042	0.0224	0.1293	0.016	0.1453	0.1774	0.0179	0.0053	0.014	0.0149	0.0195	0.0076	0.0163	0.0212	0.1095	0.1369	0.0057	0.0041	0.015	0.0315	0.0151	0.0167	0.0183	0.018	0.0048
3	rs73201449	193834515	0.76	0.684441169424083	0.71	1.13941950935302	0.546095656284136	2.58712443255023	0.0061	0.0042	0.0226	0.1296	0.0158	0.1456	0.1785	0.0179	0.0052	0.0141	0.0148	0.0197	0.0075	0.0167	0.0215	0.1082	0.1361	0.0057	0.0043	0.015	0.0313	0.015	0.0166	0.0183	0.0182	0.0047
3	rs6796696	193834940	0.76	0.684441169424083	0.71	1.13941950935302	0.564922061871724	2.58286494170387	0.0061	0.004	0.0227	0.1297	0.0158	0.1458	0.1786	0.0179	0.0052	0.0141	0.0148	0.0197	0.0075	0.0167	0.0215	0.1083	0.1361	0.0057	0.0043	0.015	0.0312	0.015	0.0166	0.0183	0.0181	0.0047
3	rs34473902	193835966	0.76	0.684441169424083	0.71	1.13941950935302	0.548465490681764	2.56065495432888	0.0061	0.004	0.0227	0.1301	0.0158	0.146	0.1787	0.018	0.0052	0.0141	0.0148	0.0197	0.0075	0.0168	0.0215	0.1079	0.136	0.0056	0.0044	0.015	0.0311	0.0149	0.0164	0.0183	0.0179	0.0047
3	rs55740382	193841232	0.76	0.684441169424083	0.7	1.22290318011101	0.444905634616464	2.31699498458954	0.0062	0.004	0.023	0.1311	0.0158	0.1461	0.1779	0.0181	0.0048	0.0143	0.0145	0.0203	0.0074	0.0169	0.0219	0.1072	0.1355	0.0055	0.0046	0.015	0.0308	0.0148	0.0165	0.0184	0.0179	0.0046
3	rs6799628	193841482	0.76	0.684441169424083	0.7	1.22290318011101	0.444429145545466	2.3588917051343	0.0062	0.004	0.023	0.1311	0.0158	0.1461	0.1778	0.0181	0.0047	0.0143	0.0145	0.0204	0.0074	0.0169	0.0219	0.1072	0.1355	0.0055	0.0046	0.015	0.0308	0.0148	0.0165	0.0185	0.0178	0.0046
3	rs76324406	193841749	0.76	0.684441169424083	0.7	1.22290318011101	0.431659165168379	2.32010199332091	0.0062	0.004	0.023	0.1312	0.0158	0.1461	0.1779	0.0181	0.0047	0.0143	0.0145	0.0203	0.0074	0.0169	0.0219	0.1072	0.1355	0.0055	0.0046	0.015	0.0308	0.0148	0.0164	0.0185	0.0178	0.0046
3	rs7630117	193843805	0.76	0.684441169424083	0.7	1.22290318011101	0.397101865474838	2.1639606503583	0.0061	0.004	0.023	0.1315	0.0157	0.1468	0.178	0.0179	0.0045	0.0143	0.0145	0.0203	0.0073	0.017	0.0217	0.1074	0.1351	0.0052	0.0045	0.015	0.0307	0.0149	0.0163	0.0188	0.0178	0.0044
3	rs4130691	193848312	0.78	0.56417027826485	0.7	1.22290318011101	0.346811716325973	2.04609454310018	0.0062	0.004	0.023	0.1328	0.0156	0.1485	0.1781	0.017	0.0043	0.0144	0.0144	0.0205	0.007	0.0171	0.0215	0.1072	0.1342	0.005	0.0043	0.0152	0.0301	0.015	0.016	0.0195	0.0176	0.0042
3	rs6767127	193851390	0.79	0.509607847349147	0.7	1.22290318011101	0.269543186537901	1.81757554789721	0.0061	0.0039	0.0232	0.1344	0.0155	0.1499	0.178	0.0167	0.0042	0.0147	0.0141	0.0206	0.0066	0.017	0.0212	0.1075	0.1329	0.0048	0.0041	0.0153	0.0297	0.015	0.0155	0.02	0.0174	0.0041
3	rs2236747	193854657	0.8	0.458652199356866	0.71	1.13941950935302	0.243110345913759	1.72365373010349	0.0058	0.0039	0.0227	0.136	0.0154	0.151	0.1785	0.0166	0.0041	0.0147	0.0139	0.0209	0.0063	0.0171	0.0207	0.1083	0.132	0.0047	0.0038	0.0156	0.0295	0.015	0.0149	0.0198	0.0173	0.0039
3	rs56412356	193862476	0.8	0.458652199356866	0.71	1.13941950935302	0.260070617107494	1.70348582613103	0.0057	0.0039	0.0224	0.1363	0.0155	0.1513	0.1788	0.0167	0.0041	0.0148	0.0138	0.021	0.0063	0.0172	0.0207	0.108	0.1317	0.0047	0.0037	0.0157	0.0294	0.0151	0.0148	0.0197	0.0172	0.0038
3	rs6763995	193865878	0.8	0.458652199356866	0.71	1.13941950935302	0.239172749817992	1.72698919178179	0.0057	0.0039	0.0224	0.1363	0.0155	0.1514	0.1789	0.0167	0.0041	0.0148	0.0138	0.0211	0.0063	0.0173	0.0207	0.1079	0.1316	0.0047	0.0037	0.0157	0.0293	0.0152	0.0148	0.0197	0.0172	0.0038
3	rs4687526	193867433	0.8	0.458652199356866	0.71	1.13941950935302	0.232335496283785	1.73928591855289	0.0057	0.0039	0.0224	0.1364	0.0155	0.1513	0.179	0.0166	0.004	0.0148	0.0139	0.0211	0.0063	0.0173	0.0207	0.108	0.1315	0.0047	0.0037	0.0157	0.0293	0.0152	0.0148	0.0198	0.0172	0.0038
3	rs116431304	193869733	0.8	0.458652199356866	0.71	1.13941950935302	0.308866741612977	1.63971174885318	0.0055	0.0041	0.0223	0.1368	0.0156	0.1524	0.1801	0.0165	0.0037	0.0148	0.0135	0.0209	0.0062	0.0174	0.0205	0.1083	0.1315	0.0044	0.0032	0.0157	0.0288	0.0154	0.0143	0.0196	0.0171	0.0035
3	rs117710664	193869951	0.8	0.458652199356866	0.7	1.22290318011101	0.308224191020918	1.63744713463997	0.0055	0.0041	0.0223	0.1368	0.0156	0.1524	0.1801	0.0165	0.0037	0.0148	0.0135	0.0209	0.0062	0.0174	0.0204	0.1083	0.1315	0.0044	0.0032	0.0157	0.0288	0.0154	0.0143	0.0196	0.0171	0.0035
3	rs9874373	193871659	0.8	0.458652199356866	0.71	1.13941950935302	0.336489521265082	1.58740051877571	0.0055	0.0041	0.0223	0.1368	0.0156	0.1526	0.1802	0.0164	0.0037	0.0147	0.0135	0.0209	0.0062	0.0174	0.0204	0.1082	0.1315	0.0044	0.0032	0.0157	0.0288	0.0154	0.0143	0.0197	0.0171	0.0034
3	rs57085837	193876341	0.8	0.458652199356866	0.71	1.13941950935302	0.320200378183818	1.59954270249986	0.0054	0.0041	0.0223	0.1369	0.0157	0.1529	0.1803	0.0164	0.0037	0.0147	0.0135	0.0208	0.0062	0.0174	0.0204	0.1082	0.1316	0.0044	0.0031	0.0157	0.0288	0.0154	0.0142	0.0198	0.017	0.0034
3	rs62286305	193878969	0.81	0.411214762386647	0.71	1.13941950935302	0.341057206226674	1.51278755317411	0.0053	0.0041	0.0224	0.1367	0.0158	0.153	0.1806	0.0165	0.0036	0.0147	0.0134	0.0206	0.0059	0.0174	0.0203	0.1089	0.1312	0.0041	0.003	0.016	0.029	0.0153	0.0142	0.0199	0.0171	0.0032
3	rs78042276	193884312	0.81	0.411214762386647	0.71	1.13941950935302	0.338146798374584	1.53811356062943	0.0052	0.004	0.0225	0.1363	0.0159	0.153	0.1809	0.0166	0.0035	0.015	0.0134	0.0203	0.0056	0.0174	0.0204	0.1096	0.1306	0.0039	0.0029	0.0163	0.0294	0.0152	0.0142	0.02	0.0173	0.003
3	rs11918995	193884752	0.81	0.411214762386647	0.71	1.13941950935302	0.332210687898356	1.5413917992122	0.0052	0.004	0.0225	0.1363	0.0159	0.153	0.1809	0.0167	0.0035	0.015	0.0134	0.0203	0.0055	0.0174	0.0204	0.1097	0.1306	0.0038	0.0029	0.0163	0.0294	0.0152	0.0142	0.02	0.0173	0.0029
3	rs7629288	193885973	0.81	0.411214762386647	0.7	1.22290318011101	0.315231090050297	1.57561894856607	0.0052	0.004	0.0225	0.1361	0.016	0.1529	0.1808	0.0167	0.0035	0.015	0.0133	0.0206	0.0056	0.0174	0.0204	0.1098	0.1305	0.0039	0.0029	0.0163	0.0294	0.0151	0.0142	0.02	0.0173	0.0029
3	rs7632519	193887269	0.82	0.36720095628419	0.7	1.22290318011101	0.330671136175084	1.48581253334118	0.0052	0.0041	0.0224	0.1358	0.0158	0.1536	0.1806	0.0165	0.0037	0.0152	0.0132	0.0203	0.0055	0.0173	0.0203	0.1093	0.131	0.0041	0.0029	0.0165	0.0293	0.0152	0.0138	0.0204	0.0174	0.0029
3	rs114172686	193887340	0.82	0.36720095628419	0.71	1.13941950935302	0.38708894052054	1.47775228207842	0.0051	0.0041	0.0223	0.1358	0.0158	0.1537	0.1806	0.0165	0.0037	0.0152	0.0132	0.0202	0.0055	0.0172	0.0202	0.1092	0.1312	0.0041	0.0029	0.0165	0.0292	0.0152	0.0138	0.0203	0.0173	0.0029
3	rs9819097	193887662	0.83	0.326509998324372	0.71	1.13941950935302	0.309163541728761	1.48238178337587	0.005	0.0041	0.0222	0.1359	0.0157	0.1544	0.1807	0.0163	0.0037	0.0153	0.0132	0.0199	0.0054	0.0172	0.0197	0.1092	0.1318	0.0041	0.003	0.0166	0.0289	0.0155	0.0137	0.0204	0.0174	0.0029
3	rs7621691	193890247	0.84	0.289034762536342	0.71	1.13941950935302	0.376163940133853	1.40689214138685	0.0048	0.0041	0.0226	0.1331	0.0153	0.1568	0.1821	0.016	0.0036	0.0152	0.0142	0.02	0.0045	0.0173	0.0194	0.1085	0.1328	0.0048	0.0028	0.0165	0.0283	0.0165	0.0132	0.0207	0.0165	0.0027
3	rs61694099	193892074	0.83	0.326509998324372	0.73	0.98319925910612	0.380283518940924	1.44541118044613	0.0047	0.0041	0.0229	0.1325	0.0154	0.1569	0.1826	0.016	0.0036	0.0153	0.0144	0.0198	0.0044	0.0173	0.0187	0.1088	0.1335	0.0046	0.0027	0.0164	0.0285	0.0166	0.0131	0.0204	0.0165	0.0026
3	rs56112968	193892295	0.83	0.326509998324372	0.73	0.98319925910612	0.406160987685989	1.43312127312815	0.0047	0.0042	0.0228	0.1326	0.0154	0.1571	0.1829	0.016	0.0036	0.0152	0.0144	0.0198	0.0044	0.0173	0.0187	0.1085	0.1336	0.0046	0.0027	0.0164	0.0285	0.0166	0.013	0.0204	0.0164	0.0026
3	rs62286336	193893334	0.83	0.326509998324372	0.74	0.910385700718773	0.398172260992913	1.40638197238968	0.0046	0.0042	0.0227	0.1332	0.0153	0.1569	0.1838	0.0158	0.0036	0.0152	0.0144	0.0197	0.0043	0.0173	0.0186	0.1084	0.1338	0.0046	0.0026	0.0162	0.0284	0.0167	0.0128	0.0204	0.0162	0.0026
3	rs73073606	193894366	0.83	0.326509998324372	0.74	0.910385700718773	0.371087376804494	1.3912608195478	0.0045	0.0042	0.0226	0.1337	0.0152	0.157	0.1847	0.0156	0.0035	0.0151	0.0144	0.02	0.0041	0.0172	0.0187	0.1081	0.1337	0.0045	0.0025	0.016	0.0283	0.0167	0.0125	0.0204	0.0164	0.0027
3	rs76361316	193895845	0.83	0.326509998324372	0.74	0.910385700718773	0.419073609813661	1.31102407485312	0.0044	0.0042	0.0222	0.1334	0.015	0.1576	0.1853	0.0154	0.0036	0.015	0.0143	0.0198	0.004	0.0169	0.0188	0.1085	0.1345	0.0046	0.0025	0.0157	0.0282	0.0168	0.0124	0.0203	0.0162	0.0026
3	rs73205122	193896301	0.83	0.326509998324372	0.74	0.910385700718773	0.41728254968957	1.28920603968067	0.0043	0.0042	0.0221	0.1334	0.015	0.1577	0.1854	0.0154	0.0036	0.015	0.0144	0.0198	0.0039	0.0168	0.0189	0.1086	0.1348	0.0046	0.0025	0.0156	0.0282	0.0168	0.0124	0.0203	0.0162	0.0026
3	rs4532075	193897683	0.82	0.36720095628419	0.74	0.910385700718773	0.389872849217296	1.30296092164899	0.0042	0.0042	0.0218	0.1331	0.0149	0.158	0.1858	0.0153	0.0037	0.015	0.0146	0.0196	0.0038	0.0166	0.0191	0.1088	0.1354	0.0046	0.0024	0.0153	0.0281	0.017	0.0123	0.0203	0.0162	0.0026
3	rs4533589	193897935	0.82	0.36720095628419	0.74	0.910385700718773	0.402411660237326	1.28970882696886	0.0042	0.0042	0.0217	0.1329	0.0149	0.1584	0.1861	0.0152	0.0037	0.0151	0.0146	0.0195	0.0038	0.0166	0.0191	0.1091	0.1355	0.0046	0.0024	0.0153	0.0278	0.0169	0.0123	0.0202	0.0162	0.0026
3	rs9849202	193898456	0.83	0.326509998324372	0.73	0.98319925910612	0.426451045660663	1.28384506685841	0.0042	0.0042	0.0214	0.1327	0.0148	0.1584	0.1866	0.015	0.0037	0.0152	0.0146	0.0194	0.0037	0.0165	0.0193	0.1095	0.1356	0.0045	0.0024	0.0152	0.0278	0.0168	0.0122	0.0202	0.0161	0.0026
3	rs7635991	193899784	0.83	0.326509998324372	0.74	0.910385700718773	0.418322054566109	1.28903845137639	0.0042	0.0041	0.0207	0.132	0.0145	0.1582	0.1884	0.0146	0.0036	0.0154	0.0147	0.0192	0.0036	0.0164	0.0198	0.1107	0.136	0.0044	0.0024	0.0149	0.028	0.0165	0.0121	0.0201	0.016	0.0025
3	rs77586729	193899967	0.83	0.326509998324372	0.74	0.910385700718773	0.416994027191941	1.2731346517423	0.0042	0.0041	0.0205	0.1319	0.0145	0.1583	0.1883	0.0145	0.0035	0.0154	0.0147	0.0191	0.0036	0.0164	0.02	0.1109	0.1359	0.0043	0.0024	0.0149	0.028	0.0166	0.0122	0.0201	0.016	0.0025
3	rs4018903	193900347	0.83	0.326509998324372	0.75	0.841047356078831	0.420173245701349	1.3167405784181	0.0041	0.0041	0.0203	0.132	0.0146	0.1586	0.1879	0.0144	0.0034	0.0156	0.0148	0.0191	0.0036	0.0163	0.02	0.1109	0.1364	0.0043	0.0023	0.0149	0.0279	0.0167	0.0122	0.0202	0.016	0.0024
3	rs61131525	193911238	0.81	0.411214762386647	0.76	0.775138689739853	0.339964286784274	1.4589154075259	0.0036	0.0038	0.0209	0.129	0.0149	0.16	0.1889	0.0146	0.0026	0.0167	0.0147	0.0189	0.0033	0.0164	0.0194	0.1111	0.1393	0.0041	0.0016	0.0148	0.0264	0.0173	0.0123	0.0206	0.016	0.0022
3	rs7610137	193911368	0.81	0.411214762386647	0.76	0.775138689739853	0.343823612128163	1.48289631515527	0.0036	0.0038	0.0209	0.129	0.0149	0.16	0.1888	0.0146	0.0026	0.0167	0.0147	0.0189	0.0033	0.0164	0.0194	0.1111	0.1393	0.0041	0.0016	0.0148	0.0264	0.0173	0.0123	0.0206	0.016	0.0021
3	rs59381142	193916181	0.81	0.411214762386647	0.76	0.775138689739853	0.471007744547235	1.42953992968027	0.0032	0.0037	0.0213	0.1286	0.0148	0.1609	0.1894	0.0145	0.0022	0.0166	0.0145	0.0189	0.0033	0.0164	0.0188	0.1118	0.1411	0.004	0.0011	0.0142	0.0273	0.0168	0.0119	0.0206	0.0155	0.0022
3	rs6791279	193916237	0.81	0.411214762386647	0.77	0.712611004068267	0.474936488159503	1.43636278960796	0.0032	0.0037	0.0213	0.1286	0.0148	0.1609	0.1894	0.0145	0.0022	0.0166	0.0145	0.0189	0.0033	0.0164	0.0188	0.1118	0.1411	0.004	0.0011	0.0142	0.0273	0.0168	0.0119	0.0206	0.0155	0.0022
3	rs74337587	193918672	0.81	0.411214762386647	0.77	0.712611004068267	0.493563237548927	1.33661271967537	0.0032	0.0037	0.0213	0.1284	0.0146	0.1612	0.1894	0.0145	0.0021	0.0167	0.0143	0.019	0.0033	0.0161	0.0194	0.1119	0.1417	0.0041	0.001	0.0141	0.0275	0.0167	0.0117	0.0206	0.0152	0.0022
3	rs76963575	193918802	0.81	0.411214762386647	0.77	0.712611004068267	0.505855852480586	1.35180297179954	0.0032	0.0037	0.0213	0.1284	0.0146	0.1613	0.1894	0.0145	0.0021	0.0167	0.0143	0.019	0.0033	0.0161	0.0194	0.1119	0.1417	0.0041	0.001	0.0141	0.0275	0.0167	0.0116	0.0206	0.0152	0.0022
3	rs28637607	193919137	0.81	0.411214762386647	0.79	0.597486775499064	0.490747150130706	1.32246129000025	0.0032	0.0037	0.0213	0.1283	0.0145	0.1612	0.1894	0.0145	0.0021	0.0166	0.0143	0.019	0.0033	0.016	0.0194	0.112	0.142	0.0041	0.001	0.0141	0.0275	0.0167	0.0116	0.0206	0.0152	0.0022
3	rs76631862	193922574	0.8	0.458652199356866	0.8	0.544775224122235	0.403602735224109	1.26928937395738	0.0032	0.0036	0.0213	0.1276	0.0144	0.1611	0.1895	0.0146	0.0021	0.0166	0.0142	0.0192	0.0033	0.0159	0.0192	0.1123	0.1425	0.0041	0.0011	0.0141	0.0276	0.0163	0.0115	0.0206	0.0154	0.0023
3	rs4687532	193924293	0.8	0.458652199356866	0.81	0.49521423796015	0.384149020403246	1.28032901275171	0.0032	0.0036	0.0213	0.1271	0.0144	0.161	0.1896	0.0147	0.0021	0.0166	0.0142	0.0192	0.0033	0.0158	0.0191	0.1125	0.1427	0.0041	0.0012	0.0141	0.0277	0.0161	0.0114	0.0206	0.0156	0.0023
3	rs78859465	193928516	0.8	0.458652199356866	0.81	0.49521423796015	0.379402761756163	1.1805915641695	0.0033	0.0035	0.021	0.1258	0.0143	0.1612	0.1892	0.0142	0.0022	0.0167	0.014	0.0195	0.0033	0.0154	0.0191	0.1138	0.1431	0.0041	0.0013	0.0141	0.0285	0.0161	0.0112	0.0206	0.0155	0.0024
3	rs74931639	193929176	0.8	0.458652199356866	0.81	0.49521423796015	0.3819929369841	1.15621254494891	0.0034	0.0035	0.0209	0.1256	0.0143	0.1611	0.1891	0.0141	0.0023	0.0167	0.014	0.0196	0.0033	0.0154	0.0191	0.114	0.1431	0.0041	0.0013	0.0141	0.0287	0.0161	0.0112	0.0206	0.0155	0.0025
3	rs9842495	193930712	0.8	0.458652199356866	0.81	0.49521423796015	0.408327601275238	1.13864458324561	0.0035	0.0035	0.0208	0.1251	0.0143	0.1609	0.1889	0.014	0.0024	0.0167	0.014	0.0197	0.0033	0.0153	0.0191	0.1144	0.1432	0.0043	0.0014	0.0141	0.0289	0.0162	0.0112	0.0206	0.0155	0.0027
3	rs4078031	193931979	0.8	0.458652199356866	0.81	0.49521423796015	0.416878646060216	1.16328621321036	0.0035	0.0036	0.0209	0.1248	0.0144	0.1606	0.1884	0.014	0.0024	0.0168	0.0139	0.0197	0.0033	0.0153	0.0191	0.1142	0.1435	0.0041	0.0014	0.0142	0.0292	0.0162	0.0112	0.0208	0.0155	0.0029
3	rs4078030	193932164	0.8	0.458652199356866	0.81	0.49521423796015	0.42937309671799	1.1657555966195	0.0035	0.0036	0.0209	0.1248	0.0145	0.1607	0.1886	0.0139	0.0024	0.0168	0.014	0.0197	0.0034	0.0153	0.0191	0.1142	0.1433	0.004	0.0014	0.0142	0.0292	0.0162	0.0112	0.0208	0.0155	0.0029
3	rs9830039	193933478	0.8	0.458652199356866	0.81	0.49521423796015	0.376547468766047	1.14290894884148	0.0035	0.0036	0.0209	0.1248	0.0144	0.1606	0.1885	0.0139	0.0025	0.0168	0.0139	0.0197	0.0034	0.0152	0.0191	0.1141	0.1434	0.0041	0.0015	0.0141	0.0292	0.0162	0.0112	0.0208	0.0155	0.003
3	rs9845201	193936021	0.8	0.458652199356866	0.81	0.49521423796015	0.31869022262138	1.10936540984296	0.0035	0.0037	0.0208	0.1248	0.0143	0.1603	0.1883	0.0136	0.0026	0.0166	0.0138	0.0197	0.0035	0.0152	0.019	0.114	0.1438	0.0043	0.0018	0.0141	0.0292	0.0161	0.0112	0.0209	0.0156	0.0031
3	rs77503558	193936400	0.8	0.458652199356866	0.82	0.448736318624531	0.298962409897307	1.15144633086909	0.0036	0.0037	0.0208	0.1247	0.0143	0.1598	0.1884	0.0138	0.0027	0.0166	0.0138	0.0197	0.0035	0.0154	0.0188	0.1135	0.1441	0.0043	0.0019	0.0141	0.0293	0.0161	0.0111	0.0209	0.0155	0.0032
3	rs7644396	193937857	0.79	0.509607847349147	0.82	0.448736318624531	0.238527098274881	1.00955285407285	0.0037	0.0039	0.0207	0.1242	0.0143	0.1592	0.1888	0.0138	0.0031	0.0163	0.0133	0.02	0.0037	0.015	0.0183	0.1127	0.1455	0.0045	0.0023	0.0141	0.0296	0.0164	0.011	0.0205	0.015	0.0036
3	rs7647261	193938611	0.79	0.509607847349147	0.82	0.448736318624531	0.256118383931499	1.05058941917861	0.0038	0.0043	0.021	0.1243	0.0146	0.159	0.1877	0.0137	0.0034	0.0163	0.0132	0.0204	0.0037	0.0148	0.0178	0.1121	0.1457	0.0045	0.0026	0.0145	0.0296	0.0166	0.0109	0.0203	0.015	0.0038
3	rs35402322	193938796	0.79	0.509607847349147	0.83	0.405269641990714	0.214504850896001	1.03929359669918	0.0038	0.0044	0.0207	0.1245	0.0147	0.1593	0.1878	0.0137	0.0034	0.0162	0.0132	0.0204	0.0037	0.0147	0.0177	0.112	0.1456	0.0045	0.0027	0.0145	0.0296	0.0167	0.0111	0.02	0.0149	0.0038
3	rs73207211	193939591	0.79	0.509607847349147	0.84	0.364737902801441	0.21127525317789	0.953907261224292	0.0038	0.0045	0.0202	0.1247	0.0149	0.1602	0.188	0.0137	0.0035	0.0155	0.0125	0.0206	0.0039	0.0143	0.0174	0.1116	0.1454	0.0043	0.0029	0.0146	0.0298	0.0177	0.011	0.0204	0.0142	0.004
3	rs74622822	193940839	0.78	0.56417027826485	0.84	0.364737902801441	0.279621241958025	0.876389145109534	0.0041	0.0046	0.0203	0.1252	0.0149	0.1593	0.1905	0.0141	0.0039	0.0147	0.0118	0.0205	0.0039	0.0136	0.0169	0.1113	0.1446	0.0044	0.0034	0.0145	0.0297	0.0182	0.0106	0.02	0.0142	0.0043
3	rs9871609	193940906	0.78	0.56417027826485	0.85	0.32706018639722	0.29219845830898	0.87607739468013	0.0041	0.0046	0.0203	0.1252	0.0149	0.1593	0.1907	0.0141	0.004	0.0146	0.0118	0.0205	0.0039	0.0136	0.0169	0.1113	0.1444	0.0044	0.0035	0.0144	0.0296	0.0182	0.0106	0.0203	0.0142	0.0044
3	rs11918985	193942879	0.78	0.56417027826485	0.85	0.32706018639722	0.654936257455025	0.964859870311371	0.0044	0.0048	0.0203	0.1267	0.0151	0.1558	0.1932	0.015	0.0043	0.0138	0.0113	0.0207	0.0039	0.0127	0.0164	0.1109	0.1433	0.0045	0.0042	0.0141	0.0296	0.019	0.0106	0.0196	0.0148	0.0047
3	rs13068028	193943287	0.78	0.56417027826485	0.85	0.32706018639722	0.89697749291831	1.00538636458786	0.0045	0.0048	0.0203	0.1267	0.0152	0.1557	0.1939	0.015	0.0044	0.0134	0.0113	0.0207	0.0039	0.0123	0.0161	0.1104	0.1432	0.0045	0.0043	0.0141	0.0297	0.0193	0.0107	0.0195	0.0147	0.005
3	rs7635319	193945643	0.78	0.56417027826485	0.85	0.32706018639722	1.14198448148702	1.04203474334108	0.0046	0.005	0.0204	0.1258	0.0152	0.1577	0.1938	0.0151	0.0049	0.013	0.0105	0.0206	0.004	0.0126	0.0154	0.1099	0.1433	0.0047	0.0044	0.0141	0.0294	0.0193	0.0109	0.02	0.0144	0.005
3	rs73207218	193946056	0.78	0.56417027826485	0.86	0.29215087580064	1.16862869639864	1.10659199681678	0.0046	0.005	0.0204	0.1258	0.0152	0.1579	0.1938	0.0152	0.0049	0.013	0.0105	0.0206	0.004	0.0126	0.0153	0.11	0.1434	0.0047	0.0044	0.0141	0.0294	0.0194	0.0109	0.02	0.0144	0.0049
3	rs35233133	193947704	0.78	0.56417027826485	0.86	0.29215087580064	1.29131903444028	1.10430896997859	0.0046	0.0049	0.0204	0.1257	0.0152	0.158	0.1938	0.0153	0.0049	0.0129	0.0103	0.0203	0.004	0.0127	0.0149	0.1103	0.1434	0.0047	0.0045	0.0142	0.0295	0.0194	0.0109	0.0203	0.0143	0.0049
3	rs13082904	193947712	0.78	0.56417027826485	0.86	0.29215087580064	1.28240638973633	1.08818963812213	0.0046	0.0049	0.0204	0.1261	0.0152	0.158	0.1938	0.0153	0.0049	0.0126	0.0103	0.0202	0.004	0.0127	0.0149	0.1103	0.1434	0.0047	0.0045	0.0142	0.0295	0.0194	0.0109	0.0203	0.0143	0.0049
3	rs73207222	193950176	0.78	0.56417027826485	0.86	0.29215087580064	1.24680523008323	0.972970989012816	0.0046	0.0049	0.0205	0.1262	0.0151	0.1581	0.1935	0.0152	0.0049	0.0125	0.0103	0.0201	0.0039	0.0127	0.0148	0.1106	0.1434	0.0046	0.0045	0.0143	0.0294	0.0193	0.0109	0.0202	0.0142	0.0049
3	rs7621615	193950425	0.78	0.56417027826485	0.86	0.29215087580064	1.24774210006414	0.958666245736624	0.0046	0.0049	0.0205	0.1263	0.0151	0.1581	0.1935	0.0152	0.0049	0.0125	0.0103	0.02	0.0039	0.0127	0.0148	0.1107	0.1434	0.0046	0.0045	0.0144	0.0294	0.0193	0.0109	0.0202	0.0142	0.0049
3	rs11716938	193954652	0.76	0.684441169424083	0.86	0.29215087580064	1.80316876430079	0.775097725491164	0.0044	0.0049	0.0207	0.1274	0.0152	0.1583	0.1947	0.015	0.0051	0.0114	0.0097	0.0195	0.0038	0.013	0.0148	0.1126	0.1422	0.0045	0.0046	0.015	0.0288	0.0199	0.0101	0.0202	0.0137	0.0047
3	rs6803149	193954754	0.76	0.684441169424083	0.86	0.29215087580064	1.79716985568783	0.75268529589166	0.0043	0.0049	0.0207	0.1277	0.0152	0.1584	0.1947	0.015	0.0051	0.0114	0.0096	0.0194	0.0038	0.013	0.0148	0.1125	0.1425	0.0045	0.0046	0.0148	0.0287	0.0199	0.0101	0.0202	0.0137	0.0047
3	rs10933722	193954976	0.76	0.684441169424083	0.86	0.29215087580064	2.01493152413679	0.678947061249007	0.0042	0.0049	0.0206	0.1277	0.0151	0.1589	0.1953	0.0149	0.0051	0.0112	0.0095	0.0191	0.0036	0.0129	0.0148	0.1129	0.1423	0.0045	0.0046	0.0147	0.0287	0.02	0.0101	0.0202	0.0136	0.0047
3	rs13068031	193957387	0.76	0.684441169424083	0.86	0.29215087580064	2.05020564919307	0.624584003158532	0.0043	0.0049	0.0207	0.1273	0.0153	0.1597	0.1954	0.0146	0.0051	0.0109	0.0093	0.0192	0.0035	0.0127	0.0153	0.1134	0.1416	0.0044	0.0044	0.0147	0.0282	0.0205	0.0103	0.0201	0.0139	0.0046
3	rs9866212	193960267	0.76	0.684441169424083	0.86	0.29215087580064	2.24339134382114	0.655290615295562	0.0044	0.0048	0.0209	0.1264	0.0155	0.1599	0.196	0.0147	0.005	0.011	0.0096	0.0193	0.0033	0.0128	0.0152	0.1136	0.1395	0.0043	0.0044	0.0148	0.0279	0.0215	0.0104	0.0201	0.0146	0.0044
3	rs4547644	193963483	0.75	0.750298972197586	0.86	0.29215087580064	1.89353693017464	0.619957293136555	0.0044	0.0045	0.0217	0.1274	0.0157	0.1591	0.1948	0.0146	0.0049	0.0105	0.0097	0.0199	0.0034	0.0129	0.0157	0.1118	0.1398	0.0047	0.0044	0.0156	0.0272	0.0216	0.0109	0.0198	0.0149	0.0042
3	rs76300975	193963569	0.75	0.750298972197586	0.86	0.29215087580064	1.85335465937963	0.614617777627592	0.0044	0.0045	0.0218	0.1275	0.0157	0.1591	0.1947	0.0146	0.0049	0.0105	0.0097	0.0199	0.0034	0.013	0.0158	0.1118	0.1398	0.0047	0.0044	0.0156	0.0272	0.0216	0.0109	0.0197	0.0149	0.0042
3	rs4603903	193965496	0.74	0.820062814253923	0.86	0.29215087580064	1.4882905673029	0.704279474139271	0.0044	0.0045	0.0227	0.1285	0.0156	0.1587	0.1928	0.0145	0.0048	0.0107	0.0098	0.0201	0.0036	0.0132	0.0161	0.1111	0.1396	0.0048	0.0044	0.0156	0.0267	0.0219	0.0112	0.0198	0.0149	0.0042
3	rs4687538	193965695	0.74	0.820062814253923	0.86	0.29215087580064	1.42965698093054	0.707702609675619	0.0044	0.0044	0.0228	0.1289	0.0155	0.1579	0.1942	0.0145	0.0047	0.0104	0.0098	0.0202	0.0035	0.0133	0.0162	0.1114	0.1392	0.0045	0.0044	0.0153	0.0266	0.0219	0.0112	0.02	0.0148	0.0042
3	rs10933724	193966851	0.73	0.893795165105119	0.86	0.29215087580064	0.920239654233382	0.797039248213478	0.0043	0.0042	0.0234	0.1295	0.0155	0.1578	0.1945	0.0145	0.0042	0.0103	0.0097	0.0205	0.0037	0.0132	0.0164	0.1098	0.1403	0.0041	0.0043	0.0153	0.0255	0.0218	0.0121	0.02	0.0153	0.0042
3	rs77345579	193967230	0.73	0.893795165105119	0.85	0.32706018639722	0.752687025217166	0.689439763777944	0.0042	0.0042	0.0232	0.1303	0.0154	0.1582	0.1943	0.0144	0.0042	0.0103	0.0097	0.0205	0.0038	0.0131	0.0164	0.1094	0.1404	0.0043	0.0043	0.0153	0.0251	0.0217	0.0122	0.0197	0.0153	0.0041
3	rs7635813	193968744	0.73	0.893795165105119	0.85	0.32706018639722	0.503828641805183	0.819417539786242	0.0041	0.0044	0.0236	0.1325	0.015	0.1585	0.1916	0.0142	0.0044	0.0104	0.0098	0.0207	0.0043	0.013	0.0166	0.1084	0.1407	0.005	0.0043	0.0154	0.0236	0.0215	0.0129	0.0199	0.0157	0.0041
3	rs12485523	193969128	0.73	0.893795165105119	0.85	0.32706018639722	0.515730303100966	0.877480450093966	0.0041	0.0045	0.0237	0.133	0.015	0.1586	0.1909	0.0142	0.0044	0.0104	0.0099	0.0207	0.0044	0.013	0.0166	0.108	0.1407	0.0052	0.0043	0.0155	0.0233	0.0214	0.013	0.02	0.0158	0.0041
3	rs9811548	193969806	0.73	0.893795165105119	0.85	0.32706018639722	0.620246494479851	1.02094736696724	0.004	0.0045	0.0241	0.1336	0.0149	0.1585	0.1893	0.0143	0.0044	0.0104	0.0099	0.021	0.0046	0.0131	0.0168	0.1075	0.1409	0.0054	0.0043	0.0155	0.0229	0.0212	0.0134	0.0202	0.0162	0.0039
3	rs59929685	193969899	0.73	0.893795165105119	0.85	0.32706018639722	0.647801498286915	1.08575115222967	0.004	0.0045	0.0241	0.1337	0.015	0.1585	0.1892	0.0143	0.0044	0.0104	0.0099	0.0211	0.0046	0.0131	0.0168	0.1073	0.1409	0.0054	0.0043	0.0155	0.0229	0.0213	0.0134	0.0202	0.0162	0.0039
3	rs4129770	193971183	0.73	0.893795165105119	0.85	0.32706018639722	0.761919627345124	1.13569402797124	0.0041	0.0044	0.0242	0.1332	0.0148	0.1586	0.1876	0.0143	0.0044	0.0104	0.0099	0.0212	0.0048	0.0132	0.0172	0.1064	0.1414	0.0057	0.0047	0.0153	0.0223	0.0217	0.0142	0.0201	0.0168	0.0038
3	rs7645210	193971987	0.73	0.893795165105119	0.89	0.20310604818777	0.79676339700299	1.34589223210466	0.0041	0.0044	0.0242	0.1327	0.0148	0.1584	0.1883	0.0147	0.0044	0.0103	0.0101	0.021	0.0051	0.0132	0.0177	0.1061	0.1411	0.0058	0.0047	0.0151	0.0218	0.0217	0.0142	0.0201	0.017	0.0038
3	rs4314119	193973155	0.73	0.893795165105119	0.89	0.20310604818777	1.61645998187347	1.48993110144772	0.0041	0.0048	0.0242	0.1326	0.0149	0.1573	0.1887	0.0149	0.0053	0.0103	0.01	0.0208	0.0052	0.0133	0.0179	0.1069	0.1404	0.0058	0.0048	0.0149	0.0215	0.0213	0.0144	0.0205	0.0168	0.0033
3	rs35959283	193974513	0.73	0.893795165105119	0.89	0.20310604818777	1.66238343714471	1.41318671579456	0.004	0.0048	0.0242	0.1324	0.0149	0.1576	0.1885	0.015	0.0052	0.0102	0.0101	0.0208	0.0052	0.0133	0.0181	0.107	0.1401	0.0058	0.0048	0.0147	0.0215	0.0214	0.0144	0.0207	0.0169	0.0032
3	rs56267752	193977042	0.73	0.893795165105119	0.89	0.20310604818777	1.4595610570945	1.09941970015048	0.0039	0.0048	0.0243	0.1324	0.0148	0.1579	0.1885	0.015	0.0051	0.0102	0.0101	0.0204	0.005	0.0134	0.0179	0.1075	0.1405	0.0055	0.0047	0.0145	0.0215	0.0214	0.0144	0.0206	0.0172	0.003
3	rs9830230	193978205	0.73	0.893795165105119	0.89	0.20310604818777	1.23875934082634	0.980298246052685	0.0039	0.0048	0.0244	0.1325	0.0148	0.158	0.1885	0.015	0.0047	0.0103	0.0101	0.0202	0.005	0.0134	0.0178	0.1077	0.1405	0.0055	0.0048	0.0148	0.0213	0.0214	0.0146	0.0206	0.0172	0.003
3	rs73075694	193979362	0.73	0.893795165105119	0.89	0.20310604818777	1.13999366076073	0.994984695381354	0.004	0.0049	0.025	0.1324	0.0143	0.1572	0.1882	0.0152	0.0047	0.0107	0.0101	0.0195	0.005	0.0134	0.0178	0.1073	0.1411	0.0056	0.005	0.0147	0.0211	0.021	0.0148	0.0206	0.0177	0.0031
3	rs13094499	193979855	0.73	0.893795165105119	0.89	0.20310604818777	1.32499807297565	0.984923094435062	0.004	0.0049	0.0253	0.1322	0.0141	0.1572	0.1881	0.0154	0.0048	0.0105	0.01	0.0195	0.0049	0.0134	0.0179	0.1065	0.1416	0.0057	0.0052	0.0146	0.021	0.0211	0.0151	0.0207	0.0177	0.0031
3	rs77697132	193980780	0.72	0.971554139537083	0.89	0.20310604818777	1.29179377050072	0.978385755292883	0.0038	0.0047	0.0254	0.1325	0.014	0.1569	0.1874	0.0155	0.0047	0.0106	0.0101	0.0194	0.005	0.0134	0.0179	0.1062	0.1423	0.0058	0.0051	0.0145	0.0207	0.0215	0.0151	0.0205	0.0179	0.003
3	rs4269034	193981858	0.72	0.971554139537083	0.89	0.20310604818777	1.26813869361726	0.987476543063055	0.0038	0.0048	0.0255	0.1335	0.0136	0.1573	0.1878	0.0155	0.0047	0.011	0.0099	0.0185	0.005	0.0136	0.0178	0.106	0.1429	0.0057	0.0052	0.0143	0.0205	0.0211	0.0149	0.02	0.018	0.003
3	rs9829690	193984722	0.72	0.971554139537083	0.89	0.20310604818777	1.2129810573519	1.00026293586443	0.0038	0.0048	0.0259	0.1347	0.0133	0.1573	0.1885	0.0152	0.0046	0.0113	0.0103	0.0177	0.005	0.0141	0.0179	0.1049	0.1435	0.0057	0.0052	0.0135	0.0201	0.0213	0.0148	0.02	0.0177	0.003
3	rs7646489	193987737	0.72	0.971554139537083	0.89	0.20310604818777	1.21910413454826	0.939500357010633	0.0039	0.0047	0.0261	0.1358	0.0132	0.1564	0.1894	0.0149	0.0045	0.0113	0.0106	0.0173	0.0048	0.0144	0.018	0.1039	0.144	0.0057	0.0053	0.0129	0.0199	0.0211	0.0148	0.0205	0.0176	0.003
3	rs74663957	193988454	0.72	0.971554139537083	0.9	0.178319663885856	1.14923536341595	0.866579940369392	0.0039	0.0047	0.0262	0.136	0.0132	0.1566	0.1892	0.0149	0.0045	0.0113	0.0108	0.0172	0.0048	0.0143	0.018	0.1038	0.1445	0.0057	0.0052	0.0128	0.0194	0.0212	0.0146	0.0206	0.0175	0.0029
3	rs60219871	193989725	0.72	0.971554139537083	0.9	0.178319663885856	1.05254364814706	0.937919831821536	0.0039	0.0048	0.0264	0.1364	0.0131	0.1563	0.1887	0.0148	0.0045	0.0115	0.0112	0.0171	0.0048	0.0142	0.0181	0.1037	0.1453	0.0056	0.0051	0.0127	0.0192	0.0215	0.0143	0.0208	0.0174	0.0029
3	rs73077606	193990554	0.72	0.971554139537083	0.9	0.178319663885856	0.893452379296981	0.915848386895815	0.0039	0.0047	0.0263	0.1365	0.013	0.1563	0.1885	0.0148	0.0045	0.0114	0.0112	0.0168	0.0048	0.0142	0.0181	0.1034	0.1461	0.0056	0.0051	0.0125	0.0193	0.0215	0.0141	0.0208	0.0174	0.0031
3	rs61241513	193998343	0.73	0.893795165105119	0.91	0.155803491158275	0.476290655866269	0.729667682704911	0.0044	0.004	0.0267	0.1397	0.0124	0.1566	0.1871	0.0147	0.0043	0.0113	0.0114	0.0158	0.0046	0.0147	0.0185	0.1028	0.1511	0.005	0.0049	0.0111	0.0179	0.0208	0.0127	0.0212	0.0167	0.0035
3	rs111928672	194001430	0.73	0.893795165105119	0.91	0.155803491158275	0.380448776388203	0.672462933709906	0.0044	0.0039	0.0269	0.1401	0.0124	0.1566	0.1871	0.0145	0.0041	0.0108	0.0113	0.0159	0.0045	0.0146	0.0186	0.1022	0.1536	0.005	0.0047	0.011	0.0177	0.0203	0.0124	0.0211	0.0167	0.0035
3	rs60283711	194001603	0.73	0.893795165105119	0.91	0.155803491158275	0.367722545977506	0.677177259139428	0.0043	0.0039	0.027	0.1401	0.0124	0.1567	0.1872	0.0144	0.0041	0.0108	0.0113	0.0158	0.0045	0.0146	0.0187	0.1021	0.1539	0.005	0.0047	0.011	0.0177	0.0202	0.0123	0.0211	0.0167	0.0035
3	rs76147468	194002839	0.73	0.893795165105119	0.91	0.155803491158275	0.459316918878311	0.635749945461327	0.0042	0.0037	0.0273	0.1407	0.0124	0.1555	0.1869	0.0142	0.0039	0.0108	0.0114	0.0157	0.004	0.0148	0.0188	0.1029	0.1563	0.0048	0.0046	0.0104	0.0171	0.02	0.0121	0.0212	0.0167	0.0034
3	rs73207243	194002915	0.73	0.893795165105119	0.91	0.155803491158275	0.466058200191171	0.634151982754254	0.0042	0.0036	0.0273	0.1408	0.0124	0.1555	0.1869	0.0142	0.0039	0.0108	0.0114	0.0157	0.0039	0.0148	0.0188	0.103	0.1564	0.0048	0.0046	0.0104	0.017	0.02	0.0121	0.0212	0.0167	0.0034
3	rs4686684	194003088	0.73	0.893795165105119	0.92	0.135444945858012	0.470762725027037	0.6295087112637	0.0041	0.0036	0.0274	0.1409	0.0124	0.1553	0.187	0.0142	0.0039	0.0109	0.0115	0.0157	0.0039	0.0148	0.0188	0.1031	0.1568	0.0048	0.0046	0.0103	0.0169	0.02	0.0121	0.0212	0.0167	0.0033
3	rs11924836	194004402	0.74	0.820062814253923	0.92	0.135444945858012	0.357615371286158	0.619379523743221	0.0041	0.0036	0.0276	0.1417	0.0122	0.1532	0.1877	0.0138	0.0038	0.0109	0.0115	0.0158	0.0039	0.0148	0.0185	0.1055	0.1558	0.0046	0.0045	0.0101	0.0167	0.0201	0.0121	0.0214	0.0166	0.0033
3	rs4597664	194004981	0.74	0.820062814253923	0.92	0.135444945858012	0.30477645552104	0.620968694563372	0.0041	0.0036	0.0275	0.142	0.0121	0.1532	0.1869	0.0139	0.0035	0.0112	0.0115	0.0156	0.0042	0.0146	0.0183	0.1058	0.1562	0.0049	0.0045	0.0101	0.0167	0.0202	0.0122	0.0214	0.0164	0.0033
3	rs35564538	194011518	0.74	0.820062814253923	0.92	0.135444945858012	0.196002938637998	0.486829760810797	0.004	0.0033	0.0277	0.1421	0.0118	0.1536	0.1892	0.0133	0.0032	0.0105	0.0114	0.0153	0.0039	0.0146	0.0184	0.1074	0.1569	0.0042	0.0041	0.0095	0.0169	0.0202	0.012	0.0217	0.0154	0.0033
3	rs79752674	194012916	0.74	0.820062814253923	0.92	0.135444945858012	0.183561768397838	0.465044999955938	0.0039	0.0033	0.0277	0.142	0.0118	0.1537	0.1896	0.0132	0.0031	0.0102	0.0114	0.0153	0.0039	0.0146	0.0185	0.1077	0.1569	0.0041	0.0041	0.0093	0.0171	0.0202	0.012	0.0218	0.0153	0.0033
3	rs73077647	194014074	0.74	0.820062814253923	0.9	0.178319663885856	0.181490653970805	0.469489047360498	0.0039	0.0033	0.0281	0.1416	0.0117	0.1537	0.1899	0.0131	0.003	0.0101	0.0113	0.0153	0.0038	0.0146	0.0186	0.1079	0.157	0.0039	0.004	0.0093	0.0171	0.0202	0.012	0.0218	0.0152	0.0032
3	rs62288095	194021148	0.75	0.750298972197586	0.9	0.178319663885856	0.0528899513704465	0.388956147064586	0.004	0.0032	0.0289	0.1414	0.0113	0.152	0.1911	0.0128	0.0029	0.01	0.011	0.0156	0.0039	0.0146	0.0188	0.1093	0.1576	0.0037	0.0033	0.0094	0.0179	0.0202	0.0117	0.0216	0.0146	0.003
3	rs77007382	194022168	0.75	0.750298972197586	0.89	0.20310604818777	0.0492293840813924	0.408313077332514	0.0042	0.0032	0.0289	0.141	0.0113	0.1521	0.1907	0.0127	0.0029	0.01	0.011	0.0156	0.0039	0.0146	0.0191	0.1094	0.1577	0.0036	0.0032	0.0094	0.0179	0.0199	0.0117	0.0216	0.0149	0.003
3	rs79649648	194025048	0.76	0.684441169424083	0.89	0.20310604818777	0.0431384816724645	0.394221260866929	0.0042	0.0031	0.0291	0.141	0.0111	0.152	0.1908	0.0126	0.0028	0.0098	0.0109	0.0158	0.0038	0.0146	0.0191	0.11	0.158	0.0035	0.0029	0.0095	0.0181	0.02	0.0115	0.0215	0.0147	0.0029
3	rs11919951	194031052	0.76	0.684441169424083	0.89	0.20310604818777	0.0304441127335048	0.339025557082936	0.0041	0.003	0.0293	0.1411	0.0109	0.152	0.1908	0.0123	0.0028	0.0095	0.0108	0.016	0.0038	0.0145	0.0193	0.1109	0.1585	0.0032	0.0026	0.0097	0.0185	0.0201	0.0112	0.0216	0.0144	0.0027
3	rs73207267	194033312	0.76	0.684441169424083	0.88	0.230271256315472	0.0308305119725489	0.344586154327876	0.0041	0.003	0.0294	0.141	0.0108	0.1517	0.191	0.0122	0.0027	0.0094	0.0108	0.0161	0.0038	0.0145	0.0193	0.1114	0.1588	0.0032	0.0026	0.0098	0.0186	0.0202	0.0109	0.0215	0.0143	0.0027
3	rs9853035	194034498	0.76	0.684441169424083	0.88	0.230271256315472	0.0303393253988224	0.335947685820049	0.0041	0.003	0.0294	0.141	0.0108	0.1517	0.1911	0.0121	0.0027	0.0093	0.0107	0.0161	0.0038	0.0145	0.0193	0.1116	0.1589	0.0032	0.0026	0.0099	0.0186	0.0202	0.0108	0.0214	0.0142	0.0027
3	rs73207270	194034935	0.76	0.684441169424083	0.88	0.230271256315472	0.027605181289711	0.328716419914154	0.0041	0.003	0.0294	0.141	0.0107	0.1517	0.1912	0.0121	0.0027	0.0093	0.0104	0.0161	0.0038	0.0145	0.0193	0.1117	0.159	0.0032	0.0025	0.0099	0.0186	0.0202	0.0108	0.0214	0.0142	0.0027
3	rs58315618	194058470	0.77	0.622422290089237	0.87	0.259919603286658	0.0356610182532055	0.232365587841806	0.0042	0.0031	0.029	0.1396	0.0099	0.152	0.1911	0.0114	0.0025	0.0087	0.0099	0.0167	0.0039	0.0143	0.0198	0.1137	0.1598	0.0031	0.0025	0.0101	0.0194	0.0206	0.0099	0.0216	0.0142	0.0026
3	rs9836980	194059960	0.78	0.56417027826485	0.87	0.259919603286658	0.229631326222951	0.200098280091816	0.0044	0.0034	0.0282	0.1384	0.0085	0.1525	0.1953	0.0096	0.002	0.0069	0.0094	0.0167	0.0039	0.0142	0.0209	0.1147	0.1621	0.0028	0.0023	0.0101	0.0207	0.0198	0.0085	0.0214	0.0143	0.0026
3	rs6806282	194060008	0.78	0.56417027826485	0.87	0.259919603286658	0.248137084258483	0.183511439987913	0.0044	0.0034	0.0282	0.1388	0.0083	0.1523	0.1958	0.0095	0.002	0.0069	0.0094	0.0173	0.0039	0.0142	0.0207	0.1149	0.1618	0.0028	0.0023	0.0101	0.0209	0.0197	0.0081	0.0215	0.0142	0.0026
3	rs6772300	194060054	0.78	0.56417027826485	0.87	0.259919603286658	0.262920300865742	0.190149301540982	0.0044	0.0034	0.0281	0.1388	0.0083	0.1522	0.1959	0.0094	0.002	0.0068	0.0093	0.0173	0.0038	0.0142	0.0206	0.115	0.1621	0.0028	0.0022	0.0101	0.0211	0.0197	0.0081	0.0216	0.0142	0.0026
3	rs6774800	194060187	0.78	0.56417027826485	0.87	0.259919603286658	0.264692848459747	0.175753492053832	0.0043	0.0034	0.0277	0.1386	0.0079	0.1515	0.1959	0.0093	0.0019	0.007	0.0092	0.0178	0.0037	0.0141	0.0204	0.1159	0.1625	0.0028	0.0021	0.0101	0.0215	0.0198	0.0082	0.0219	0.0141	0.0024
3	rs11711157	194061826	0.8	0.458652199356866	0.87	0.259919603286658	0.23527060808898	0.157020324167368	0.004	0.0032	0.0266	0.1405	0.0071	0.152	0.1981	0.009	0.0017	0.007	0.008	0.0175	0.0038	0.0134	0.0203	0.1181	0.1627	0.0025	0.0018	0.0103	0.0217	0.0196	0.0083	0.0212	0.0134	0.0022
3	rs4974538	194061906	0.8	0.458652199356866	0.86	0.29215087580064	0.22640116858699	0.139234831209988	0.004	0.0032	0.0266	0.1405	0.0071	0.1517	0.1981	0.009	0.0017	0.007	0.008	0.0176	0.0038	0.0134	0.0203	0.1181	0.1626	0.0025	0.0018	0.0103	0.0217	0.0197	0.0083	0.0212	0.0133	0.0023
3	Affx-21955164	194061907	0.8	0.458652199356866	0.86	0.29215087580064	0.252864863930295	0.144237467462872	0.004	0.0032	0.0265	0.1405	0.0071	0.152	0.198	0.009	0.0015	0.007	0.008	0.0176	0.0038	0.0134	0.0203	0.1181	0.1626	0.0025	0.0018	0.0103	0.0217	0.0198	0.0083	0.0212	0.0133	0.0023
3	rs3732477	194062519	0.8	0.458652199356866	0.86	0.29215087580064	0.199721221096128	0.147326056600099	0.004	0.0031	0.0264	0.1404	0.0071	0.1514	0.198	0.0089	0.0015	0.007	0.008	0.0176	0.0038	0.0131	0.0204	0.1187	0.1634	0.0025	0.0018	0.0104	0.0218	0.0197	0.0083	0.0212	0.0131	0.0023
3	rs62288099	194063300	0.8	0.458652199356866	0.85	0.32706018639722	0.16083576172659	0.173458725360656	0.0039	0.0031	0.0262	0.1406	0.0072	0.151	0.1985	0.009	0.0015	0.007	0.008	0.0176	0.0037	0.0129	0.0202	0.1192	0.1635	0.0025	0.0018	0.0104	0.0217	0.0195	0.0085	0.0212	0.013	0.0023
3	rs7634194	194064617	0.81	0.411214762386647	0.85	0.32706018639722	0.13624302075934	0.153478242882587	0.0038	0.0029	0.0261	0.1408	0.0071	0.1513	0.1993	0.009	0.0015	0.0068	0.008	0.0176	0.0037	0.0126	0.02	0.1193	0.1636	0.0024	0.0017	0.0105	0.0218	0.0193	0.0085	0.021	0.0129	0.0022
3	rs6805428	194069142	0.81	0.411214762386647	0.85	0.32706018639722	0.0844200615517871	0.208518330387041	0.0035	0.0029	0.0258	0.1413	0.0072	0.1521	0.2006	0.0091	0.0015	0.0067	0.0079	0.0176	0.0034	0.0123	0.0197	0.1191	0.1643	0.0023	0.0016	0.0104	0.0217	0.0188	0.0085	0.0206	0.0127	0.0021
3	rs34234514	194073823	0.82	0.36720095628419	0.85	0.32706018639722	0.0645625954882653	0.326641386353349	0.003	0.0028	0.0256	0.1423	0.0073	0.1527	0.2014	0.0092	0.0014	0.0067	0.0074	0.0173	0.003	0.0118	0.0197	0.1191	0.1645	0.0022	0.0014	0.0107	0.022	0.0186	0.0085	0.0205	0.0126	0.0019
3	rs73081777	194079943	0.83	0.326509998324372	0.83	0.405269641990714	0.0375568889797461	0.33447320802936	0.0028	0.0027	0.0253	0.143	0.0073	0.1534	0.2022	0.0094	0.0014	0.0066	0.0071	0.0171	0.0026	0.0114	0.0197	0.1193	0.1646	0.0021	0.0013	0.0108	0.0222	0.0185	0.0084	0.0204	0.0123	0.0019
3	rs13070515	194080916	0.83	0.326509998324372	0.83	0.405269641990714	0.0363293642344581	0.323840131208967	0.0028	0.0027	0.0253	0.1432	0.0073	0.1535	0.2023	0.0094	0.0014	0.0066	0.007	0.0171	0.0026	0.0113	0.0196	0.1193	0.1648	0.0021	0.0013	0.0108	0.0222	0.0183	0.0083	0.0203	0.0123	0.0019
3	rs13060627	194080983	0.83	0.326509998324372	0.83	0.405269641990714	0.0386060896054631	0.328594252649366	0.0028	0.0027	0.0254	0.1434	0.0073	0.1537	0.2024	0.0094	0.0014	0.0066	0.0069	0.0171	0.0026	0.0113	0.0196	0.1191	0.1648	0.0021	0.0013	0.0106	0.0222	0.0183	0.0082	0.0203	0.0123	0.0019
3	rs923934	194081900	0.83	0.326509998324372	0.83	0.405269641990714	0.0368329613687632	0.312225154572281	0.0028	0.0027	0.0253	0.1435	0.0073	0.1538	0.2025	0.0094	0.0014	0.0066	0.0069	0.0171	0.0025	0.0112	0.0196	0.1191	0.1649	0.0021	0.0013	0.0106	0.0222	0.0183	0.0082	0.0203	0.0123	0.0019
3	rs6786281	194082554	0.83	0.326509998324372	0.83	0.405269641990714	0.0380041013146754	0.307063607039334	0.0028	0.0027	0.0253	0.1435	0.0073	0.1538	0.2025	0.0094	0.0014	0.0066	0.0069	0.0171	0.0025	0.0112	0.0196	0.1191	0.1649	0.0021	0.0012	0.0107	0.0223	0.0183	0.0082	0.0203	0.0122	0.0019
