## Supplementary Tab. 8 for "Sparse haplotype-based fine-scale local ancestry inference at scale reveals recent selection on immune responses": 304206_file09 (part 37 of 161)

Chromosome	rs_number	hg19_GRCh37_Position	LDAS_26pop	-log10(p_LDAS_26pop)	LDAS_5continent	-log10(p_LDAS_5continent)	-log10(p_AAS_26pop)	-log10(p_AAS_5continent)	prob_ACB	prob_ASW	prob_BEB	prob_CDX	prob_CEU	prob_CHB	prob_CHS	prob_CLM	prob_ESN	prob_FIN	prob_GBR	prob_GIH	prob_GWD	prob_IBS	prob_ITU	prob_JPT	prob_KHV	prob_LWK	prob_MSL	prob_MXL	prob_PEL	prob_PJL	prob_PUR	prob_STU	prob_TSI	prob_YRI
3	rs28393847	194082909	0.83	0.326509998324372	0.83	0.405269641990714	0.0325692195196625	0.319106437253525	0.0028	0.0027	0.0253	0.1436	0.0073	0.1539	0.2026	0.0094	0.0014	0.0066	0.0069	0.0171	0.0024	0.0112	0.0196	0.1191	0.1649	0.0021	0.0012	0.0107	0.0223	0.0183	0.0082	0.0203	0.0122	0.0019
3	rs75224024	194083262	0.83	0.326509998324372	0.83	0.405269641990714	0.0361581830674801	0.357911873338779	0.0028	0.0027	0.0253	0.1436	0.0073	0.1539	0.2026	0.0094	0.0014	0.0066	0.0068	0.0171	0.0024	0.0112	0.0196	0.1191	0.1648	0.0021	0.0012	0.0107	0.0223	0.0183	0.0082	0.0203	0.0122	0.0019
3	rs35131554	194087087	0.83	0.326509998324372	0.83	0.405269641990714	0.0268404596156953	0.371380550087969	0.0027	0.0027	0.0252	0.1439	0.0074	0.154	0.2027	0.0095	0.0014	0.0067	0.0068	0.0172	0.0024	0.011	0.0195	0.119	0.1646	0.002	0.0012	0.0108	0.0224	0.0182	0.0082	0.0202	0.0121	0.0019
3	rs55892422	194089963	0.83	0.326509998324372	0.83	0.405269641990714	0.0203854379859211	0.354910348811381	0.0027	0.0027	0.0252	0.1446	0.0075	0.1541	0.2029	0.0096	0.0014	0.0065	0.0067	0.0173	0.0022	0.0107	0.0196	0.1189	0.1646	0.0021	0.0012	0.0108	0.0225	0.0181	0.0082	0.02	0.0118	0.0017
3	rs58870651	194090016	0.83	0.326509998324372	0.83	0.405269641990714	0.0195406746491661	0.368852358568281	0.0027	0.0027	0.0252	0.1446	0.0075	0.1541	0.2029	0.0096	0.0014	0.0065	0.0067	0.0173	0.0022	0.0107	0.0197	0.1188	0.1646	0.0021	0.0012	0.0108	0.0225	0.0181	0.0082	0.02	0.0118	0.0017
3	rs4974517	194090379	0.84	0.289034762536342	0.83	0.405269641990714	0.0166475705374516	0.339272138323189	0.0026	0.0027	0.0251	0.1449	0.0075	0.1543	0.2029	0.0097	0.0014	0.0065	0.0067	0.0173	0.0022	0.0106	0.0196	0.1187	0.1645	0.0022	0.0011	0.0109	0.0225	0.0181	0.0082	0.0199	0.0118	0.0017
3	rs6799333	194091789	0.84	0.289034762536342	0.83	0.405269641990714	0.00938024398219803	0.21255813402868	0.0027	0.0027	0.0253	0.1459	0.0076	0.1548	0.2032	0.0101	0.0015	0.0066	0.0065	0.0168	0.002	0.0101	0.0193	0.1184	0.1638	0.0024	0.0011	0.0113	0.0228	0.0178	0.0082	0.0197	0.0117	0.0015
3	rs73889829	194092518	0.84	0.289034762536342	0.82	0.448736318624531	0.00595419244835045	0.194584414881238	0.0027	0.0027	0.0252	0.1461	0.0076	0.1547	0.2028	0.0103	0.0015	0.0067	0.0065	0.0169	0.002	0.01	0.0194	0.1187	0.1633	0.0024	0.001	0.0115	0.0228	0.018	0.0082	0.02	0.0116	0.0014
3	rs115385490	194092874	0.84	0.289034762536342	0.82	0.448736318624531	0.00695775387829283	0.214052936535515	0.0027	0.0027	0.0252	0.1462	0.0076	0.1548	0.2026	0.0103	0.0015	0.0067	0.0065	0.0168	0.002	0.0099	0.0193	0.1188	0.1631	0.0025	0.001	0.0115	0.0227	0.0181	0.0082	0.02	0.0115	0.0014
3	rs62288127	194095162	0.84	0.289034762536342	0.82	0.448736318624531	0.0029588971574337	0.177456329898865	0.0027	0.0027	0.0255	0.147	0.0075	0.1553	0.2015	0.0106	0.0016	0.0071	0.0066	0.0166	0.0021	0.0094	0.0191	0.1195	0.1622	0.0027	9e-04	0.0117	0.0225	0.0183	0.0082	0.0199	0.0111	0.0014
3	rs7642341	194096787	0.84	0.289034762536342	0.82	0.448736318624531	0.00109766945990386	0.119970831647177	0.0028	0.0027	0.0257	0.1474	0.0076	0.1554	0.2009	0.0107	0.0017	0.0073	0.0068	0.0165	0.0021	0.0093	0.019	0.1197	0.1616	0.0028	8e-04	0.0118	0.0225	0.0185	0.0082	0.0198	0.011	0.0015
3	rs34776308	194097296	0.84	0.289034762536342	0.81	0.49521423796015	0.00122944480636995	0.117455045604704	0.0028	0.0027	0.0256	0.1474	0.0076	0.1554	0.2009	0.0108	0.0017	0.0073	0.0068	0.0164	0.0021	0.0093	0.0189	0.1198	0.1616	0.0028	8e-04	0.0118	0.0225	0.0185	0.0082	0.0198	0.011	0.0015
3	rs77643881	194097996	0.84	0.289034762536342	0.81	0.49521423796015	0.00121376035900959	0.11444570419554	0.0028	0.0027	0.0256	0.1474	0.0075	0.1553	0.2009	0.0109	0.0017	0.0073	0.0068	0.0164	0.0021	0.0093	0.0189	0.1199	0.1617	0.0028	8e-04	0.0118	0.0225	0.0185	0.0082	0.0198	0.011	0.0015
3	rs9834509	194099116	0.84	0.289034762536342	0.81	0.49521423796015	0.00121278553990669	0.112314398867816	0.0028	0.0027	0.0253	0.1474	0.0075	0.1552	0.2011	0.0111	0.0017	0.0073	0.0068	0.0164	0.0021	0.0093	0.0189	0.1198	0.1618	0.0028	8e-04	0.0118	0.0226	0.0185	0.0082	0.0198	0.011	0.0015
3	rs13090075	194101597	0.84	0.289034762536342	0.82	0.448736318624531	0.0014454845497103	0.11814704359979	0.0028	0.0027	0.0253	0.1474	0.0075	0.1551	0.201	0.0111	0.0017	0.0073	0.0068	0.0164	0.0022	0.0093	0.0188	0.1196	0.162	0.0029	8e-04	0.0118	0.0227	0.0185	0.0081	0.0198	0.0109	0.0015
3	rs6788242	194105890	0.84	0.289034762536342	0.82	0.448736318624531	0.00180966451578863	0.123033788456447	0.0028	0.0027	0.0253	0.1472	0.0076	0.1552	0.2016	0.0114	0.0017	0.0076	0.007	0.0163	0.0021	0.0091	0.0188	0.1194	0.1604	0.0029	8e-04	0.0119	0.0229	0.0189	0.0082	0.0199	0.011	0.0014
3	rs73067274	194106675	0.84	0.289034762536342	0.82	0.448736318624531	0.00152009975744874	0.101155027840316	0.0028	0.0027	0.0254	0.1472	0.0076	0.1553	0.2017	0.0114	0.0017	0.0076	0.007	0.0163	0.0021	0.009	0.0188	0.1194	0.1601	0.0029	8e-04	0.0119	0.0229	0.0189	0.0082	0.0199	0.011	0.0014
3	rs73067290	194111622	0.85	0.254661707966279	0.82	0.448736318624531	0.00148413291984427	0.106262326084331	0.0028	0.0028	0.0254	0.1473	0.0076	0.1553	0.2018	0.0115	0.0017	0.0076	0.0071	0.0163	0.002	0.0089	0.0187	0.1195	0.1598	0.0029	8e-04	0.012	0.0231	0.0188	0.0082	0.0198	0.011	0.0014
3	rs71316299	194118565	0.85	0.254661707966279	0.82	0.448736318624531	0.00145676567187506	0.107763259196691	0.0027	0.0028	0.0254	0.1474	0.0075	0.1553	0.2019	0.0115	0.0017	0.0077	0.0071	0.0163	0.002	0.0088	0.0187	0.1196	0.1594	0.0029	8e-04	0.012	0.0233	0.0187	0.0082	0.0198	0.011	0.0013
3	rs1223989	194118874	0.85	0.254661707966279	0.81	0.49521423796015	0.00144773506627667	0.10818162256468	0.0027	0.0028	0.0254	0.1474	0.0075	0.1553	0.2019	0.0115	0.0017	0.0077	0.0071	0.0163	0.002	0.0088	0.0187	0.1196	0.1594	0.0029	8e-04	0.012	0.0234	0.0187	0.0082	0.0198	0.011	0.0013
3	rs115775678	194123002	0.85	0.254661707966279	0.81	0.49521423796015	0.00146016394529872	0.101645008448666	0.0027	0.0028	0.0254	0.1474	0.0075	0.1554	0.2019	0.0115	0.0017	0.0077	0.0072	0.0163	0.002	0.0088	0.0187	0.1196	0.1593	0.0029	8e-04	0.0121	0.0234	0.0187	0.0082	0.0197	0.011	0.0013
3	rs9839826	194130277	0.85	0.254661707966279	0.82	0.448736318624531	0.0010509095092105	0.0943136355729378	0.0026	0.0029	0.0254	0.1474	0.0075	0.1554	0.2019	0.0115	0.0017	0.0078	0.0072	0.0163	0.0019	0.0088	0.0187	0.1197	0.1592	0.0029	8e-04	0.0121	0.0235	0.0187	0.0082	0.0197	0.011	0.0013
3	rs35740053	194135256	0.85	0.254661707966279	0.82	0.448736318624531	0.00107275810484236	0.0938378485077095	0.0027	0.0029	0.0254	0.1474	0.0075	0.1554	0.2019	0.0115	0.0017	0.0078	0.0072	0.0163	0.0019	0.0088	0.0187	0.1197	0.1592	0.0029	8e-04	0.0121	0.0235	0.0187	0.0081	0.0197	0.011	0.0013
3	rs77306208	194147111	0.85	0.254661707966279	0.82	0.448736318624531	0.00113223439991376	0.0950290950788296	0.0027	0.0029	0.0254	0.1475	0.0074	0.1554	0.2019	0.0115	0.0018	0.0078	0.0072	0.0163	0.0019	0.0088	0.0187	0.1196	0.1592	0.0029	8e-04	0.0122	0.0235	0.0187	0.0081	0.0197	0.011	0.0013
3	rs4974521	194180743	0.85	0.254661707966279	0.82	0.448736318624531	0.0011066804815222	0.0973489153999478	0.0027	0.0029	0.0254	0.1477	0.0074	0.1553	0.2017	0.0116	0.0018	0.0079	0.0072	0.0163	0.0019	0.0087	0.0187	0.1196	0.1592	0.0029	8e-04	0.0124	0.0236	0.0186	0.0081	0.0197	0.0109	0.0013
3	rs9854122	194181218	0.85	0.254661707966279	0.82	0.448736318624531	0.0011212241709279	0.0986382017012408	0.0027	0.0029	0.0254	0.1477	0.0074	0.1553	0.2017	0.0116	0.0018	0.0079	0.0072	0.0163	0.0019	0.0087	0.0187	0.1196	0.1592	0.0029	8e-04	0.0124	0.0236	0.0186	0.0081	0.0197	0.0109	0.0013
3	rs55865766	194188614	0.85	0.254661707966279	0.82	0.448736318624531	0.00120695006129701	0.100747415459412	0.0027	0.0029	0.0254	0.1477	0.0074	0.1553	0.2016	0.0116	0.0018	0.0079	0.0072	0.0163	0.0019	0.0087	0.0186	0.1196	0.1593	0.0029	8e-04	0.0124	0.0236	0.0187	0.0081	0.0197	0.0109	0.0013
3	rs6765913	194194096	0.85	0.254661707966279	0.82	0.448736318624531	0.00120404094531582	0.103531782746475	0.0027	0.0029	0.0254	0.1477	0.0074	0.1554	0.2015	0.0116	0.0018	0.0079	0.0072	0.0163	0.0019	0.0087	0.0186	0.1197	0.1593	0.0029	8e-04	0.0124	0.0236	0.0187	0.0081	0.0196	0.0109	0.0013
3	rs77555516	194199475	0.85	0.254661707966279	0.82	0.448736318624531	0.00202440018308896	0.0994473743104156	0.0027	0.0029	0.0254	0.1477	0.0073	0.1554	0.2016	0.0116	0.0018	0.0079	0.0073	0.0163	0.0019	0.0087	0.0186	0.1199	0.1592	0.0029	8e-04	0.0124	0.0236	0.0187	0.0079	0.0196	0.0109	0.0013
3	rs10933655	194200910	0.85	0.254661707966279	0.82	0.448736318624531	0.00237448302989719	0.102791874711138	0.0027	0.0029	0.0254	0.1478	0.0073	0.1554	0.2015	0.0116	0.0018	0.0079	0.0073	0.0163	0.0019	0.0087	0.0186	0.12	0.1591	0.0029	7e-04	0.0124	0.0236	0.0187	0.0079	0.0196	0.0109	0.0012
3	rs116392227	194201399	0.85	0.254661707966279	0.82	0.448736318624531	0.00245448446003225	0.0976706135565769	0.0027	0.0029	0.0254	0.1478	0.0073	0.1554	0.2015	0.0116	0.0018	0.0079	0.0073	0.0163	0.0019	0.0087	0.0186	0.12	0.1591	0.0029	7e-04	0.0124	0.0236	0.0187	0.0079	0.0197	0.0109	0.0012
3	rs114673745	194206394	0.85	0.254661707966279	0.83	0.405269641990714	0.00289733186253931	0.0990424648448036	0.0027	0.0029	0.0254	0.1479	0.0073	0.1552	0.2016	0.0115	0.0018	0.0079	0.0073	0.0164	0.0019	0.0086	0.0185	0.1199	0.1591	0.0028	7e-04	0.0124	0.0236	0.0187	0.0078	0.0198	0.0109	0.0012
3	rs9819376	194206605	0.85	0.254661707966279	0.82	0.448736318624531	0.00309551815727381	0.101726761465826	0.0026	0.0029	0.0254	0.1482	0.0073	0.1551	0.2016	0.0115	0.0018	0.0079	0.0073	0.0164	0.0018	0.0086	0.0185	0.1199	0.1591	0.0028	7e-04	0.0124	0.0236	0.0187	0.0078	0.0198	0.0109	0.0012
3	rs2131911	194209162	0.85	0.254661707966279	0.82	0.448736318624531	0.00342183902548871	0.114274638634281	0.0026	0.0029	0.0254	0.1482	0.0072	0.1551	0.2015	0.0115	0.0018	0.0079	0.0073	0.0164	0.0018	0.0086	0.0186	0.1198	0.1592	0.0028	7e-04	0.0124	0.0235	0.0187	0.0078	0.0199	0.0109	0.0012
3	rs13321076	194214944	0.85	0.254661707966279	0.82	0.448736318624531	0.00548673344540148	0.284452625065019	0.0023	0.0029	0.025	0.1513	0.0068	0.1552	0.2031	0.0116	0.0019	0.0085	0.0079	0.0164	0.0017	0.0084	0.0173	0.1211	0.1554	0.0022	8e-04	0.0131	0.0233	0.0187	0.0076	0.02	0.0101	0.0012
3	rs76205716	194215323	0.85	0.254661707966279	0.82	0.448736318624531	0.00720774351422284	0.298004120633286	0.0022	0.0029	0.0249	0.1518	0.0067	0.1552	0.2033	0.0116	0.002	0.0086	0.008	0.0163	0.0016	0.0084	0.0171	0.1213	0.1547	0.0021	8e-04	0.0132	0.0233	0.0187	0.0076	0.0201	0.01	0.0011
3	rs6437379	194215878	0.85	0.254661707966279	0.82	0.448736318624531	0.00379675756085157	0.10058455016583	0.0022	0.0029	0.0248	0.1525	0.0068	0.1552	0.2036	0.0116	0.002	0.0088	0.0083	0.0163	0.0016	0.0085	0.0169	0.1215	0.1537	0.002	8e-04	0.0134	0.0233	0.0188	0.0076	0.0202	0.0099	0.0011
3	rs6805103	194216111	0.85	0.254661707966279	0.82	0.448736318624531	0.00350810479704304	0.0895210201122447	0.0022	0.0029	0.0249	0.1524	0.0067	0.1552	0.2038	0.0116	0.002	0.0088	0.0083	0.0163	0.0016	0.0085	0.0168	0.1216	0.1536	0.0019	8e-04	0.0134	0.0233	0.0187	0.0076	0.0203	0.0098	0.0012
3	rs60019177	194221045	0.84	0.289034762536342	0.82	0.448736318624531	0.00534168505119809	0.0568162870431793	0.0022	0.0031	0.0252	0.1514	0.0066	0.1544	0.2047	0.0119	0.0019	0.0088	0.0086	0.0164	0.0014	0.0083	0.0161	0.123	0.1524	0.0018	8e-04	0.0137	0.0241	0.0184	0.008	0.0207	0.0096	0.0013
3	rs13070285	194224529	0.84	0.289034762536342	0.82	0.448736318624531	0.00500878048741605	0.0505333042179691	0.0022	0.0031	0.0253	0.1514	0.0066	0.1544	0.2048	0.0119	0.0018	0.0088	0.0086	0.0164	0.0014	0.0083	0.0161	0.123	0.1523	0.0018	8e-04	0.0137	0.0241	0.0184	0.0081	0.0207	0.0096	0.0013
3	rs10933656	194226486	0.84	0.289034762536342	0.81	0.49521423796015	0.00428329959399104	0.0453883993183297	0.0022	0.0031	0.0253	0.1513	0.0066	0.1543	0.2045	0.012	0.0018	0.0088	0.0085	0.0164	0.0014	0.0084	0.0161	0.1235	0.152	0.0018	8e-04	0.0137	0.0242	0.0184	0.0081	0.0207	0.0097	0.0013
3	rs77317262	194228624	0.84	0.289034762536342	0.81	0.49521423796015	0.00272436032373039	0.0551521596853757	0.0021	0.0029	0.0252	0.1511	0.0067	0.1548	0.2039	0.0123	0.0015	0.0088	0.0085	0.0169	0.0013	0.0082	0.0156	0.1237	0.1516	0.0017	7e-04	0.0137	0.0253	0.0184	0.0081	0.0209	0.0095	0.0012
3	rs2898617	194228845	0.84	0.289034762536342	0.81	0.49521423796015	0.0028659581785689	0.0576563028099077	0.0021	0.0029	0.0252	0.151	0.0068	0.1549	0.2038	0.0124	0.0015	0.0088	0.0085	0.017	0.0013	0.0082	0.0156	0.1237	0.1516	0.0017	7e-04	0.0137	0.0255	0.0184	0.0081	0.021	0.0095	0.0012
3	rs11915221	194229185	0.84	0.289034762536342	0.81	0.49521423796015	0.00673355709751429	0.0685591865461554	0.0021	0.0029	0.0251	0.1505	0.0067	0.1565	0.2038	0.0124	0.0014	0.0084	0.0087	0.017	0.0013	0.0082	0.0154	0.1235	0.1513	0.0013	8e-04	0.0138	0.0257	0.0184	0.0081	0.021	0.0095	0.0013
3	rs76528994	194230925	0.84	0.289034762536342	0.81	0.49521423796015	0.00611904744017591	0.065041115434425	0.0021	0.0029	0.0248	0.1505	0.0067	0.1569	0.2041	0.0124	0.0014	0.0085	0.0087	0.0169	0.0013	0.0081	0.0154	0.1238	0.1505	0.0012	8e-04	0.0138	0.0258	0.0183	0.0081	0.021	0.0094	0.0013
3	rs1572837	194233500	0.84	0.289034762536342	0.81	0.49521423796015	0.00751428826507397	0.0659305037042551	0.0021	0.003	0.0245	0.1505	0.0067	0.1577	0.2041	0.0124	0.0015	0.0085	0.0088	0.0169	0.0013	0.008	0.0155	0.1242	0.1496	0.0012	8e-04	0.0139	0.0259	0.0181	0.0081	0.0211	0.0093	0.0013
3	rs34772532	194235658	0.84	0.289034762536342	0.81	0.49521423796015	0.00935567502089036	0.0719405849697624	0.0021	0.003	0.0244	0.1503	0.0067	0.1572	0.2043	0.0124	0.0015	0.0087	0.0087	0.0169	0.0013	0.008	0.0158	0.1245	0.1489	0.0012	8e-04	0.0139	0.0259	0.0183	0.0082	0.0214	0.0093	0.0014
3	rs2898611	194242132	0.84	0.289034762536342	0.81	0.49521423796015	0.00848958964318686	0.0622695120060859	0.0022	0.0029	0.0241	0.1503	0.0067	0.1577	0.204	0.0125	0.0015	0.0087	0.0087	0.0169	0.0013	0.0081	0.0158	0.1244	0.1486	0.0013	9e-04	0.0139	0.0261	0.0183	0.0082	0.0214	0.0092	0.0014
3	rs6780484	194243230	0.83	0.326509998324372	0.81	0.49521423796015	0.00736183414007086	0.0678632666738902	0.0022	0.003	0.0241	0.1496	0.0068	0.1573	0.2038	0.0126	0.0016	0.0087	0.0087	0.0168	0.0013	0.0081	0.0158	0.1247	0.1489	0.0013	9e-04	0.0142	0.0261	0.0183	0.0084	0.0214	0.0092	0.0014
3	rs4493370	194245931	0.84	0.289034762536342	0.81	0.49521423796015	0.00374819496600351	0.0364764556750437	0.0022	0.003	0.0238	0.1485	0.0067	0.1582	0.2055	0.0127	0.0016	0.0086	0.0084	0.0155	0.0013	0.0079	0.0156	0.1255	0.1486	0.0013	0.0015	0.0145	0.0263	0.018	0.0084	0.0206	0.0093	0.0015
3	rs77954709	194246890	0.84	0.289034762536342	0.82	0.448736318624531	0.00403169449515161	0.0274302294344924	0.0022	0.003	0.0237	0.1484	0.0067	0.1585	0.2056	0.0127	0.0016	0.0086	0.0083	0.0153	0.0013	0.0078	0.0155	0.1258	0.1484	0.0014	0.0016	0.0146	0.0263	0.0179	0.0084	0.0205	0.0093	0.0015
3	rs62286712	194247181	0.84	0.289034762536342	0.81	0.49521423796015	0.00421927188036698	0.0277093156342419	0.0022	0.003	0.0237	0.1483	0.0067	0.1586	0.2057	0.0127	0.0016	0.0085	0.0083	0.0152	0.0013	0.0078	0.0155	0.1259	0.1484	0.0014	0.0017	0.0146	0.0263	0.0179	0.0084	0.0205	0.0093	0.0015
3	rs11720304	194251346	0.84	0.289034762536342	0.81	0.49521423796015	0.00528134685481247	0.0257836955249316	0.0022	0.003	0.0236	0.1483	0.0068	0.1587	0.2058	0.0128	0.0016	0.0085	0.0082	0.0151	0.0013	0.0078	0.0155	0.1258	0.1483	0.0014	0.0018	0.0145	0.0264	0.0179	0.0084	0.0206	0.0093	0.0016
3	rs789620	194253493	0.84	0.289034762536342	0.8	0.544775224122235	0.00623329618900954	0.0303777869732821	0.0022	0.003	0.0236	0.1485	0.0067	0.1587	0.2062	0.0127	0.0016	0.0085	0.0082	0.0151	0.0012	0.0078	0.0156	0.1255	0.1488	0.0013	0.0018	0.0145	0.0264	0.0179	0.0084	0.0204	0.0093	0.0015
3	rs80134820	194255412	0.84	0.289034762536342	0.8	0.544775224122235	0.00670688020992249	0.0290768923996497	0.0022	0.003	0.0236	0.1484	0.0068	0.1586	0.2061	0.0128	0.0016	0.0085	0.0082	0.015	0.0013	0.0078	0.0155	0.1254	0.1486	0.0013	0.0018	0.0145	0.0264	0.0179	0.0084	0.0206	0.0093	0.0015
3	rs77953439	194255927	0.84	0.289034762536342	0.79	0.597486775499064	0.00694210996449586	0.0284600247675554	0.0022	0.003	0.0236	0.1483	0.0068	0.1586	0.2061	0.0128	0.0016	0.0085	0.0082	0.015	0.0013	0.0077	0.0155	0.1254	0.1485	0.0013	0.0018	0.0145	0.0264	0.0178	0.0084	0.0207	0.0093	0.0015
3	rs73209090	194259690	0.84	0.289034762536342	0.79	0.597486775499064	0.00771142506211988	0.0228908869856436	0.0022	0.003	0.0235	0.1482	0.0068	0.1586	0.2064	0.0129	0.0016	0.0085	0.0082	0.0149	0.0013	0.0077	0.0154	0.1254	0.1484	0.0014	0.0019	0.0145	0.0264	0.0178	0.0084	0.0206	0.0093	0.0016
3	rs12637984	194260332	0.84	0.289034762536342	0.79	0.597486775499064	0.010792133937008	0.0123000889687837	0.0023	0.0031	0.0232	0.1477	0.0068	0.1587	0.2071	0.013	0.0017	0.0085	0.0082	0.0146	0.0015	0.0077	0.0153	0.1254	0.1479	0.0015	0.0021	0.0145	0.0267	0.0177	0.0084	0.0206	0.0093	0.0018
3	rs75327031	194263482	0.84	0.289034762536342	0.79	0.597486775499064	0.0690376244228447	0.00972549329185568	0.0028	0.003	0.0226	0.1483	0.0069	0.1576	0.2069	0.0134	0.0019	0.0088	0.0084	0.0148	0.0021	0.0073	0.0152	0.1244	0.144	0.0022	0.0033	0.015	0.0277	0.0173	0.0085	0.0204	0.0095	0.0024
3	rs71317908	194264416	0.83	0.326509998324372	0.78	0.653412240020304	0.160389429787352	0.0126156918882927	0.003	0.0031	0.0224	0.1483	0.007	0.1569	0.2071	0.0136	0.002	0.0088	0.0084	0.0147	0.0023	0.0072	0.015	0.124	0.1428	0.0024	0.0036	0.0151	0.028	0.0173	0.0085	0.0208	0.0095	0.0027
3	rs11914620	194264582	0.83	0.326509998324372	0.78	0.653412240020304	0.17917683165397	0.0168619753089655	0.003	0.0031	0.0224	0.1483	0.007	0.1568	0.2071	0.0136	0.002	0.0089	0.0085	0.0147	0.0023	0.0072	0.015	0.124	0.1426	0.0024	0.0037	0.0152	0.028	0.0173	0.0085	0.0208	0.0095	0.0028
3	rs1773168	194266775	0.83	0.326509998324372	0.77	0.712611004068267	0.273791556484616	0.0252009633961589	0.0032	0.0032	0.0219	0.1484	0.007	0.1572	0.2074	0.0138	0.002	0.0089	0.0085	0.0152	0.0024	0.0072	0.0152	0.1232	0.1413	0.0026	0.0038	0.0153	0.0282	0.0172	0.0085	0.0209	0.0096	0.0029
3	rs67959961	194266975	0.83	0.326509998324372	0.76	0.775138689739853	0.277795284033172	0.0276161393946916	0.0032	0.0032	0.0219	0.1481	0.007	0.1572	0.2075	0.0138	0.002	0.0089	0.0085	0.0152	0.0024	0.0072	0.0152	0.1232	0.1415	0.0026	0.0039	0.0153	0.0282	0.0172	0.0085	0.0209	0.0096	0.003
3	rs34961990	194269592	0.82	0.36720095628419	0.76	0.775138689739853	0.343196242272541	0.0332614138725438	0.0032	0.0032	0.0218	0.1479	0.007	0.1568	0.2078	0.0138	0.0021	0.009	0.0085	0.0152	0.0026	0.0071	0.0153	0.1231	0.141	0.0028	0.004	0.0154	0.0284	0.0172	0.0085	0.021	0.0096	0.003
3	rs1622475	194270777	0.82	0.36720095628419	0.76	0.775138689739853	0.368155838019279	0.0352158317848792	0.0032	0.0033	0.0218	0.1478	0.0071	0.1567	0.2078	0.0138	0.0021	0.009	0.0085	0.0151	0.0027	0.0071	0.0153	0.1228	0.1408	0.003	0.0041	0.0154	0.0286	0.0171	0.0085	0.021	0.0096	0.003
3	rs12630064	194274236	0.82	0.36720095628419	0.76	0.775138689739853	0.558790558212452	0.0554067937494629	0.0034	0.0033	0.0217	0.1471	0.0073	0.1555	0.2069	0.0138	0.0018	0.0092	0.0083	0.015	0.0029	0.007	0.0156	0.1229	0.1405	0.0033	0.0043	0.0167	0.0293	0.0171	0.0085	0.0205	0.0096	0.0032
3	rs705297	194275492	0.82	0.36720095628419	0.76	0.775138689739853	0.627031368144369	0.0636827564770912	0.0035	0.0033	0.0215	0.1473	0.0073	0.1552	0.2065	0.0138	0.0018	0.0096	0.0083	0.015	0.003	0.007	0.0155	0.123	0.1403	0.0034	0.0044	0.017	0.0294	0.0172	0.0085	0.0204	0.0096	0.0032
3	rs9824402	194280585	0.81	0.411214762386647	0.76	0.775138689739853	0.32348522629904	0.0821069616922733	0.0039	0.0033	0.0216	0.1496	0.0074	0.1545	0.2076	0.0137	0.0018	0.0101	0.0079	0.015	0.0031	0.0068	0.0147	0.123	0.1392	0.0032	0.004	0.0172	0.0297	0.0171	0.0082	0.0198	0.0095	0.0032
3	rs7372987	194283161	0.81	0.411214762386647	0.76	0.775138689739853	0.165968426194661	0.0698895715461525	0.0038	0.0033	0.0214	0.1494	0.0073	0.1556	0.2076	0.0137	0.0018	0.0101	0.0077	0.015	0.0031	0.0067	0.0145	0.1236	0.1393	0.003	0.0038	0.0171	0.0298	0.017	0.0083	0.0194	0.0094	0.0032
3	rs67214572	194283600	0.81	0.411214762386647	0.76	0.775138689739853	0.157014321256266	0.0719405849697624	0.0038	0.0033	0.0214	0.1495	0.0073	0.1557	0.2076	0.0138	0.0018	0.0102	0.0077	0.015	0.0031	0.0067	0.0144	0.1237	0.1394	0.003	0.0037	0.0171	0.0298	0.017	0.0083	0.0193	0.0093	0.0032
3	rs7634366	194285620	0.8	0.458652199356866	0.76	0.775138689739853	0.11744412434612	0.0968671493317768	0.0037	0.0033	0.0214	0.1493	0.0073	0.1562	0.2087	0.0139	0.0018	0.0102	0.0076	0.015	0.0031	0.0067	0.014	0.1238	0.1391	0.0029	0.0035	0.0172	0.03	0.0169	0.0083	0.0192	0.0091	0.0031
3	rs938087	194291805	0.79	0.509607847349147	0.76	0.775138689739853	0.033134857214705	0.0803870185287636	0.0035	0.0034	0.0212	0.1507	0.0072	0.157	0.2093	0.0139	0.0017	0.0102	0.0075	0.0154	0.003	0.0064	0.0127	0.1239	0.1391	0.0027	0.0023	0.0177	0.0303	0.0169	0.0081	0.0192	0.0088	0.0031
3	rs116635601	194298256	0.79	0.509607847349147	0.76	0.775138689739853	0.028741844302982	0.0775045018373055	0.0032	0.0034	0.0214	0.1516	0.0071	0.1568	0.21	0.0139	0.0017	0.0102	0.0072	0.0154	0.0031	0.0063	0.0121	0.1244	0.1395	0.0025	0.0019	0.0177	0.0304	0.0169	0.008	0.0188	0.0086	0.0031
3	rs7652066	194302369	0.79	0.509607847349147	0.76	0.775138689739853	0.0451286196718735	0.0786818857989365	0.0031	0.0034	0.0215	0.1521	0.0071	0.1566	0.2104	0.0138	0.002	0.0102	0.0071	0.0154	0.0031	0.0062	0.0119	0.1248	0.1397	0.0024	0.0013	0.0177	0.0305	0.0169	0.0079	0.0185	0.0085	0.003
3	rs6784060	194304059	0.79	0.509607847349147	0.76	0.775138689739853	0.0389787314331071	0.0519501115884336	0.003	0.0034	0.0216	0.1525	0.0071	0.1566	0.2106	0.0138	0.002	0.0102	0.007	0.0153	0.0031	0.0062	0.0117	0.1249	0.1394	0.0027	0.0013	0.0176	0.0305	0.0168	0.0079	0.0184	0.0085	0.003
3	rs9814348	194309012	0.78	0.56417027826485	0.76	0.775138689739853	0.0514379631462136	0.043078855317421	0.0028	0.0033	0.0219	0.1537	0.0071	0.1565	0.2116	0.0138	0.002	0.0102	0.0069	0.0152	0.0028	0.0061	0.0113	0.1254	0.1382	0.0025	0.0012	0.0175	0.0308	0.0167	0.008	0.0182	0.0084	0.003
3	rs3732472	194309447	0.78	0.56417027826485	0.76	0.775138689739853	0.0568180185964618	0.0491941152509978	0.0027	0.0033	0.0221	0.1543	0.0071	0.1565	0.212	0.0138	0.0019	0.0102	0.0069	0.0152	0.0027	0.0061	0.0112	0.1256	0.1376	0.0024	0.0011	0.0175	0.0309	0.0167	0.008	0.0181	0.0083	0.0029
3	rs999941	194310359	0.77	0.622422290089237	0.74	0.910385700718773	0.0632870305358414	0.0602739318831524	0.0025	0.0032	0.0226	0.1564	0.0073	0.1567	0.213	0.0137	0.0019	0.0102	0.0068	0.015	0.0025	0.0061	0.0114	0.1257	0.1358	0.0023	0.001	0.0174	0.0312	0.0162	0.0081	0.0173	0.0081	0.0028
3	rs73195026	194310362	0.77	0.622422290089237	0.74	0.910385700718773	0.0596895027077334	0.0538236392758575	0.0025	0.0032	0.0226	0.1566	0.0073	0.1567	0.2132	0.0137	0.0019	0.0102	0.0068	0.015	0.0025	0.0061	0.0114	0.1257	0.1361	0.0023	0.001	0.0173	0.0308	0.0162	0.0081	0.0173	0.0081	0.0028
3	rs74382750	194315524	0.76	0.684441169424083	0.74	0.910385700718773	0.0374086306890322	0.0804614915184349	0.0019	0.0029	0.0226	0.1575	0.0075	0.1573	0.2157	0.014	0.0017	0.0103	0.0069	0.0148	0.0021	0.0059	0.0113	0.1258	0.135	0.0019	7e-04	0.0173	0.0318	0.0158	0.0085	0.0165	0.0076	0.002
3	rs77570338	194317663	0.76	0.684441169424083	0.74	0.910385700718773	0.0400409468912333	0.0906121869682593	0.0019	0.0029	0.0226	0.1575	0.0075	0.1574	0.2159	0.014	0.0016	0.0103	0.0069	0.0148	0.002	0.0059	0.0113	0.1258	0.1349	0.0018	7e-04	0.0173	0.0319	0.0158	0.0085	0.0164	0.0076	0.0019
3	rs1706018	194318434	0.76	0.684441169424083	0.74	0.910385700718773	0.0431978913500953	0.106096057113032	0.0019	0.0029	0.0226	0.1576	0.0075	0.1574	0.216	0.014	0.0016	0.0103	0.007	0.0148	0.002	0.0059	0.0113	0.1258	0.1349	0.0018	7e-04	0.0173	0.0319	0.0158	0.0085	0.0164	0.0076	0.0019
3	rs80303955	194318693	0.76	0.684441169424083	0.73	0.98319925910612	0.0428422707053743	0.1069284058188	0.0018	0.0029	0.0226	0.1578	0.0075	0.1574	0.2158	0.014	0.0016	0.0103	0.007	0.0148	0.002	0.0059	0.0114	0.1258	0.1349	0.0018	7e-04	0.0173	0.0319	0.0158	0.0085	0.0164	0.0076	0.0019
3	rs7643421	194319120	0.76	0.684441169424083	0.73	0.98319925910612	0.0421808878358583	0.108600609017041	0.0018	0.0029	0.0226	0.1581	0.0075	0.1574	0.2157	0.014	0.0015	0.0103	0.0069	0.0148	0.0019	0.006	0.0114	0.1258	0.1348	0.0018	7e-04	0.0173	0.0319	0.0159	0.0085	0.0164	0.0076	0.0019
3	rs66708454	194323940	0.76	0.684441169424083	0.73	0.98319925910612	0.0408934771282009	0.109608712564774	0.0018	0.0029	0.0225	0.1581	0.0075	0.1576	0.2158	0.014	0.0015	0.0103	0.0069	0.0148	0.0019	0.0059	0.0113	0.1262	0.1348	0.0018	6e-04	0.0173	0.032	0.0158	0.0085	0.0163	0.0076	0.0018
3	rs61739645	194325058	0.76	0.684441169424083	0.73	0.98319925910612	0.0418601038540876	0.113250292166019	0.0018	0.0028	0.0225	0.1581	0.0075	0.1577	0.2159	0.014	0.0015	0.0103	0.0069	0.0147	0.0018	0.0059	0.0113	0.1264	0.1348	0.0017	6e-04	0.0172	0.032	0.0157	0.0085	0.0162	0.0076	0.0018
3	rs789852	194327098	0.76	0.684441169424083	0.73	0.98319925910612	0.0463958795285536	0.114873793652153	0.0017	0.0028	0.0223	0.1582	0.0075	0.1579	0.2162	0.0141	0.0014	0.0104	0.0069	0.0147	0.0018	0.0058	0.0112	0.1271	0.1347	0.0016	5e-04	0.0172	0.032	0.0156	0.0086	0.0159	0.0077	0.0017
3	rs789857	194330250	0.76	0.684441169424083	0.73	0.98319925910612	0.0593392177516496	0.145825604307514	0.0016	0.0027	0.0222	0.1582	0.0074	0.1584	0.2165	0.0141	0.0013	0.0104	0.0068	0.0146	0.0017	0.0057	0.0109	0.128	0.1346	0.0015	5e-04	0.0172	0.0321	0.0155	0.0086	0.0156	0.0077	0.0016
3	rs9942055	194334564	0.75	0.750298972197586	0.72	1.059530599108	0.0638454440804429	0.165755119893042	0.0015	0.0027	0.022	0.1583	0.0074	0.1584	0.2168	0.0141	0.0013	0.0104	0.0068	0.0146	0.0017	0.0057	0.0107	0.1284	0.1347	0.0014	4e-04	0.0171	0.0323	0.0154	0.0087	0.0155	0.0077	0.0015
3	rs922282	194337901	0.75	0.750298972197586	0.72	1.059530599108	0.0655400988847748	0.198011483840927	0.0012	0.0026	0.0219	0.1583	0.0075	0.1585	0.2166	0.0141	0.0012	0.0105	0.0068	0.0146	0.0015	0.0056	0.0107	0.1288	0.1352	0.0013	4e-04	0.0171	0.0325	0.0154	0.0087	0.0154	0.0077	0.0014
3	rs116803428	194338399	0.75	0.750298972197586	0.72	1.059530599108	0.0635754620141528	0.194791540756906	0.0012	0.0026	0.0219	0.1583	0.0075	0.1585	0.2165	0.0142	0.0012	0.0105	0.0068	0.0146	0.0015	0.0057	0.0107	0.1288	0.1353	0.0013	4e-04	0.0171	0.0325	0.0154	0.0087	0.0154	0.0077	0.0013
3	rs12491529	194342144	0.75	0.750298972197586	0.71	1.13941950935302	0.0753122434144784	0.266037737420555	0.0012	0.0025	0.0218	0.1584	0.0074	0.1583	0.2163	0.0142	0.0011	0.0105	0.007	0.0145	0.0014	0.0057	0.0107	0.129	0.1355	0.0012	3e-04	0.017	0.0329	0.0155	0.0089	0.0152	0.0078	0.0011
3	rs711989	194342906	0.75	0.750298972197586	0.71	1.13941950935302	0.0702231278516762	0.262720436874489	0.0011	0.0025	0.0219	0.1585	0.0074	0.1584	0.2162	0.0142	0.0011	0.0105	0.007	0.0145	0.0014	0.0058	0.0107	0.1289	0.1354	0.0012	3e-04	0.017	0.0329	0.0156	0.0089	0.0152	0.0078	0.0011
3	rs76004750	194343191	0.75	0.750298972197586	0.71	1.13941950935302	0.0689360414808489	0.268447995414765	0.0011	0.0025	0.0218	0.1585	0.0074	0.1587	0.2162	0.0142	0.0011	0.0105	0.007	0.0145	0.0014	0.0057	0.0107	0.1288	0.1354	0.0012	3e-04	0.017	0.033	0.0155	0.0089	0.0152	0.0078	0.0011
3	rs1773189	194346803	0.74	0.820062814253923	0.71	1.13941950935302	0.0818533042283131	0.333613968190977	0.001	0.0024	0.022	0.159	0.0074	0.1591	0.216	0.0142	0.001	0.0106	0.0071	0.0144	0.0013	0.0057	0.0107	0.1284	0.1351	0.001	3e-04	0.017	0.0333	0.0156	0.0091	0.0153	0.008	9e-04
3	rs79990899	194347961	0.74	0.820062814253923	0.71	1.13941950935302	0.0849302053728696	0.335947685820049	0.001	0.0024	0.022	0.1591	0.0074	0.1592	0.2159	0.0142	0.001	0.0106	0.0071	0.0145	0.0012	0.0057	0.0107	0.1283	0.135	0.001	3e-04	0.0169	0.0333	0.0156	0.0092	0.0153	0.0081	9e-04
3	rs1563970	194349178	0.74	0.820062814253923	0.7	1.22290318011101	0.0974870735773749	0.371380550087969	0.001	0.0023	0.0221	0.1592	0.0074	0.1593	0.2159	0.0142	0.001	0.0107	0.0071	0.0145	0.0012	0.0057	0.0107	0.1281	0.1348	9e-04	3e-04	0.0168	0.0334	0.0156	0.0093	0.0154	0.0081	8e-04
3	rs7645514	194352025	0.74	0.820062814253923	0.7	1.22290318011101	0.102038945641638	0.396410088724221	0.001	0.0023	0.0223	0.1592	0.0074	0.159	0.2154	0.0141	0.001	0.0107	0.0072	0.0146	0.0012	0.0058	0.011	0.128	0.1348	9e-04	3e-04	0.0168	0.0335	0.0156	0.0094	0.0155	0.0082	8e-04
3	rs1675955	194353875	0.74	0.820062814253923	0.7	1.22290318011101	0.0891300248760888	0.38166914454775	0.001	0.0023	0.0221	0.1595	0.0074	0.159	0.2155	0.0139	9e-04	0.0107	0.0072	0.0144	0.0012	0.0059	0.0109	0.1279	0.1356	9e-04	3e-04	0.0167	0.0334	0.0154	0.0094	0.0154	0.0082	7e-04
3	rs6437397	194358623	0.74	0.820062814253923	0.7	1.22290318011101	0.0803868556247922	0.382434387198341	0.001	0.0022	0.0216	0.1602	0.0074	0.1585	0.2159	0.014	8e-04	0.0108	0.0071	0.0144	0.0012	0.0059	0.0108	0.1275	0.1357	0.0014	3e-04	0.0169	0.0336	0.0154	0.0095	0.0152	0.0081	6e-04
3	rs1491	194361714	0.74	0.820062814253923	0.7	1.22290318011101	0.0787158785871975	0.448712331800069	0.001	0.0022	0.0216	0.1597	0.0074	0.1584	0.2161	0.0139	7e-04	0.0108	0.0072	0.0144	0.0012	0.006	0.0108	0.1274	0.1358	0.0014	2e-04	0.017	0.0337	0.0152	0.0095	0.0153	0.0083	5e-04
3	rs789990	194361863	0.74	0.820062814253923	0.69	1.31001637589678	0.0733291671662237	0.449511970866798	0.001	0.0022	0.0216	0.1597	0.0075	0.1586	0.2161	0.0139	7e-04	0.0107	0.0072	0.0144	0.0012	0.0061	0.0108	0.1275	0.1357	0.0014	2e-04	0.017	0.0337	0.0152	0.0095	0.0152	0.0083	5e-04
3	rs13322267	194362157	0.73	0.893795165105119	0.7	1.22290318011101	0.0678049732652616	0.438483950564184	0.001	0.0022	0.0215	0.1595	0.0075	0.1584	0.216	0.014	7e-04	0.0108	0.0073	0.0144	0.0012	0.0061	0.0109	0.1275	0.136	0.0013	2e-04	0.0169	0.0336	0.0152	0.0096	0.0153	0.0082	5e-04
3	rs1060827	194362721	0.73	0.893795165105119	0.69	1.31001637589678	0.0781418643292368	0.464372623407387	0.0011	0.0022	0.0215	0.1592	0.0075	0.1578	0.2158	0.0141	7e-04	0.0108	0.0075	0.0144	0.0012	0.0062	0.0109	0.1274	0.1364	0.0013	2e-04	0.0169	0.0335	0.0154	0.0096	0.0154	0.0083	5e-04
3	rs13061528	194363240	0.74	0.820062814253923	0.69	1.31001637589678	0.067084303595936	0.43187594389242	0.0011	0.0021	0.0216	0.1575	0.0076	0.1581	0.2156	0.0141	6e-04	0.0108	0.0074	0.0144	0.0012	0.0062	0.011	0.1278	0.1365	0.0013	2e-04	0.0172	0.0338	0.0156	0.0097	0.0155	0.0082	6e-04
3	rs3821403	194369580	0.74	0.820062814253923	0.69	1.31001637589678	0.070552480777409	0.445517550678856	0.0012	0.0021	0.0216	0.1578	0.0079	0.1581	0.2157	0.014	6e-04	0.0108	0.0072	0.0145	0.001	0.0062	0.0111	0.1275	0.1358	0.0012	3e-04	0.0179	0.0338	0.0159	0.0099	0.0154	0.0078	7e-04
3	rs77451984	194373832	0.74	0.820062814253923	0.69	1.31001637589678	0.0738376510674263	0.437954324215584	0.0013	0.0021	0.0215	0.1579	0.0079	0.1582	0.2157	0.014	6e-04	0.0107	0.0072	0.0145	0.001	0.0062	0.0109	0.1277	0.1358	0.0012	3e-04	0.0179	0.0339	0.0158	0.0099	0.0154	0.0078	7e-04
3	rs112097663	194377712	0.74	0.820062814253923	0.69	1.31001637589678	0.0747972014856334	0.433987584331705	0.0013	0.0021	0.0214	0.1579	0.0078	0.1582	0.2157	0.014	6e-04	0.0107	0.0072	0.0145	0.001	0.0062	0.0109	0.1277	0.1358	0.0013	3e-04	0.0179	0.0339	0.0158	0.0099	0.0153	0.0078	8e-04
3	rs1675946	194382112	0.74	0.820062814253923	0.69	1.31001637589678	0.0763491900200454	0.431744058047374	0.0013	0.0021	0.0213	0.1578	0.0078	0.1581	0.2157	0.014	7e-04	0.0107	0.0072	0.0146	0.001	0.0062	0.0109	0.1277	0.1358	0.0013	3e-04	0.0179	0.0339	0.0158	0.0099	0.0155	0.0077	8e-04
3	rs9876550	194385800	0.74	0.820062814253923	0.69	1.31001637589678	0.0778558704325153	0.427529428911454	0.0013	0.0021	0.0214	0.1577	0.0079	0.158	0.2157	0.014	7e-04	0.0107	0.0072	0.0146	0.001	0.0062	0.0108	0.1278	0.1359	0.0013	3e-04	0.0179	0.034	0.0158	0.0099	0.0155	0.0077	8e-04
3	rs34423045	194387253	0.74	0.820062814253923	0.69	1.31001637589678	0.0754628945791099	0.414430970850871	0.0013	0.0021	0.0214	0.1577	0.0079	0.158	0.2157	0.014	7e-04	0.0107	0.0072	0.0146	0.001	0.0062	0.0108	0.1278	0.1359	0.0013	3e-04	0.0179	0.034	0.0158	0.0099	0.0155	0.0077	8e-04
3	rs76552096	194387568	0.74	0.820062814253923	0.69	1.31001637589678	0.0744337620480462	0.416127518445292	0.0013	0.0021	0.0213	0.1577	0.0079	0.1582	0.2157	0.014	7e-04	0.0107	0.0072	0.0146	0.001	0.0062	0.0108	0.1278	0.1358	0.0013	3e-04	0.0179	0.034	0.0158	0.0099	0.0155	0.0077	8e-04
3	rs1675923	194393208	0.74	0.820062814253923	0.69	1.31001637589678	0.0701409463693435	0.386394937848779	0.0013	0.0021	0.0214	0.1579	0.0078	0.158	0.2159	0.014	7e-04	0.0107	0.0072	0.0144	0.001	0.0062	0.0108	0.1274	0.1359	0.0013	3e-04	0.018	0.0341	0.0157	0.0098	0.0154	0.0077	8e-04
3	rs9873217	194400846	0.74	0.820062814253923	0.69	1.31001637589678	0.0587340718651307	0.330672900779806	0.0014	0.0021	0.0216	0.1573	0.0077	0.158	0.216	0.014	8e-04	0.0107	0.0072	0.0149	0.0011	0.0061	0.0109	0.1272	0.1354	0.0013	4e-04	0.0178	0.0341	0.0158	0.0098	0.0155	0.0075	0.001
3	rs1092553	194403491	0.74	0.820062814253923	0.69	1.31001637589678	0.0511208286311483	0.273635470644432	0.0014	0.0021	0.0216	0.1571	0.0076	0.1578	0.2163	0.014	9e-04	0.0106	0.0072	0.0153	0.0012	0.006	0.011	0.1268	0.1352	0.0013	5e-04	0.0178	0.0341	0.0158	0.0099	0.0155	0.0075	0.0011
3	rs4677854	194414147	0.74	0.820062814253923	0.69	1.31001637589678	0.0546648080281829	0.272018297766819	0.0015	0.0022	0.0218	0.1565	0.0077	0.157	0.2163	0.0141	0.0011	0.0107	0.0073	0.0158	0.0013	0.006	0.0113	0.1264	0.1345	0.0014	5e-04	0.0179	0.0341	0.0159	0.01	0.0154	0.0076	0.0013
3	rs73890211	194418041	0.74	0.820062814253923	0.69	1.31001637589678	0.0553119724910226	0.232804915938675	0.0015	0.0022	0.0218	0.1561	0.0077	0.1568	0.2164	0.0141	0.0011	0.0107	0.0073	0.0159	0.0017	0.0061	0.0114	0.1263	0.1339	0.0014	5e-04	0.0179	0.0343	0.0158	0.0101	0.0154	0.0076	0.0014
3	rs59567874	194418528	0.74	0.820062814253923	0.69	1.31001637589678	0.0668850109840221	0.205663625006384	0.0016	0.0023	0.0218	0.1555	0.0076	0.1561	0.2168	0.0142	0.0012	0.0108	0.0074	0.0162	0.0018	0.0062	0.0117	0.126	0.133	0.0014	6e-04	0.0181	0.0342	0.0156	0.0103	0.0154	0.0076	0.0017
3	rs116314135	194419383	0.74	0.820062814253923	0.69	1.31001637589678	0.120657436607844	0.165853107349619	0.0017	0.0024	0.0223	0.1549	0.0076	0.1556	0.2165	0.0143	0.0016	0.0111	0.0074	0.017	0.0021	0.0063	0.0121	0.124	0.1318	0.0014	7e-04	0.0182	0.0344	0.016	0.0106	0.0153	0.0076	0.0023
3	rs73202607	194419540	0.74	0.820062814253923	0.69	1.31001637589678	0.137899249301321	0.158175275208145	0.0018	0.0024	0.0224	0.1548	0.0076	0.1556	0.2164	0.0143	0.0016	0.0112	0.0073	0.0172	0.0022	0.0063	0.0122	0.1236	0.1314	0.0015	7e-04	0.0182	0.0345	0.0161	0.0106	0.0154	0.0076	0.0024
3	rs13084683	194419721	0.74	0.820062814253923	0.68	1.40079159929308	0.165164585478197	0.158368059185819	0.0018	0.0024	0.0225	0.1545	0.0077	0.1555	0.2163	0.0143	0.0017	0.0113	0.0073	0.0174	0.0022	0.0063	0.0123	0.1232	0.1311	0.0015	8e-04	0.0183	0.0345	0.0161	0.0108	0.0153	0.0077	0.0025
3	rs73202608	194420905	0.74	0.820062814253923	0.69	1.31001637589678	0.173090393637385	0.153478242882587	0.0019	0.0025	0.0225	0.1549	0.0076	0.1553	0.2162	0.0144	0.0019	0.0116	0.0071	0.0176	0.0022	0.0065	0.0123	0.1219	0.1306	0.0015	8e-04	0.0184	0.0346	0.0161	0.0109	0.0154	0.0077	0.0026
3	rs11719740	194422312	0.73	0.893795165105119	0.68	1.40079159929308	0.191449012365252	0.152621024875718	0.002	0.0025	0.0226	0.1552	0.0075	0.1552	0.2161	0.0145	0.002	0.0117	0.007	0.0178	0.0022	0.0067	0.0124	0.121	0.1303	0.0015	9e-04	0.0185	0.0347	0.0162	0.0109	0.0155	0.0076	0.0027
3	rs13098783	194423362	0.73	0.893795165105119	0.68	1.40079159929308	0.210873491198144	0.147984245880633	0.002	0.0026	0.0227	0.1563	0.0076	0.1552	0.2154	0.0145	0.0021	0.0117	0.007	0.0181	0.0022	0.0067	0.0128	0.1194	0.1297	0.0015	9e-04	0.0186	0.0347	0.0162	0.011	0.0155	0.0079	0.0028
3	rs112297975	194431460	0.73	0.893795165105119	0.68	1.40079159929308	0.369565837656067	0.155293550685093	0.0021	0.0029	0.0228	0.157	0.0078	0.1546	0.2148	0.0144	0.0026	0.0118	0.0069	0.0184	0.0021	0.0071	0.0136	0.1169	0.128	0.0012	0.0013	0.0191	0.0351	0.0159	0.0116	0.016	0.008	0.0032
3	rs74835598	194431955	0.73	0.893795165105119	0.68	1.40079159929308	0.376876365871262	0.158175275208145	0.0021	0.0029	0.0228	0.157	0.0078	0.1546	0.2148	0.0144	0.0026	0.0118	0.0069	0.0184	0.0021	0.0071	0.0136	0.1168	0.128	0.0012	0.0013	0.0191	0.0351	0.0159	0.0116	0.0161	0.008	0.0032
3	rs12695042	194443560	0.73	0.893795165105119	0.68	1.40079159929308	0.413596981914097	0.162338419146868	0.0021	0.0029	0.0223	0.1573	0.0075	0.155	0.2147	0.0144	0.0027	0.0121	0.0069	0.0184	0.0021	0.0072	0.0137	0.1166	0.1279	0.0012	0.0013	0.0192	0.0351	0.0157	0.0117	0.0161	0.008	0.0032
3	rs66621929	194448269	0.73	0.893795165105119	0.69	1.31001637589678	0.427501843448704	0.162046727378136	0.0022	0.0029	0.0224	0.1573	0.0074	0.1547	0.2146	0.0145	0.0027	0.0123	0.0068	0.0186	0.002	0.0073	0.0139	0.116	0.1278	0.0012	0.0013	0.0192	0.0353	0.0156	0.0116	0.0163	0.0081	0.0032
3	rs67504425	194452689	0.73	0.893795165105119	0.69	1.31001637589678	0.590169306228742	0.21694550675944	0.0022	0.0029	0.0225	0.1568	0.0074	0.1531	0.2142	0.0147	0.0028	0.0124	0.0069	0.0188	0.0022	0.0074	0.0143	0.1152	0.1274	0.0011	0.0013	0.019	0.0352	0.0154	0.014	0.0163	0.0082	0.0033
3	rs78681874	194453081	0.73	0.893795165105119	0.68	1.40079159929308	0.580658283037982	0.215122767138093	0.0022	0.0029	0.0225	0.1567	0.0074	0.1531	0.2142	0.0147	0.0028	0.0125	0.0069	0.0188	0.0022	0.0074	0.0143	0.1152	0.1274	0.0012	0.0013	0.019	0.0352	0.0154	0.0141	0.0164	0.0082	0.0033
3	rs13072717	194453146	0.73	0.893795165105119	0.68	1.40079159929308	0.578764700028928	0.213839181615378	0.0022	0.0029	0.0225	0.1567	0.0074	0.1531	0.2142	0.0147	0.0028	0.0125	0.0069	0.0188	0.0022	0.0074	0.0143	0.1152	0.1274	0.0012	0.0013	0.019	0.0352	0.0154	0.0141	0.0164	0.0082	0.0033
3	rs80276415	194458563	0.73	0.893795165105119	0.67	1.49525924573625	0.584114701125607	0.247115092261109	0.0022	0.0031	0.0219	0.1551	0.0075	0.1537	0.2137	0.0148	0.0031	0.0124	0.0069	0.0192	0.0024	0.0076	0.0141	0.1136	0.1274	0.0015	0.0015	0.0188	0.0358	0.0153	0.0146	0.0167	0.0086	0.0033
3	rs713600	194459512	0.73	0.893795165105119	0.67	1.49525924573625	0.615997052546505	0.271326131684675	0.0022	0.0031	0.0218	0.1549	0.0075	0.1538	0.2136	0.0148	0.0031	0.0124	0.007	0.0193	0.0024	0.0077	0.0141	0.1133	0.1274	0.0015	0.0015	0.0188	0.036	0.0153	0.0147	0.0167	0.0087	0.0034
3	rs713601	194459554	0.73	0.893795165105119	0.67	1.49525924573625	0.604432072843423	0.268907857295775	0.0022	0.0031	0.0219	0.1545	0.0074	0.1538	0.2136	0.0147	0.0031	0.0124	0.007	0.0193	0.0023	0.0077	0.0144	0.1137	0.1276	0.0015	0.0015	0.0188	0.0359	0.0153	0.0147	0.0164	0.0087	0.0034
3	rs71317920	194465233	0.72	0.971554139537083	0.67	1.49525924573625	0.368480978167374	0.239094288042462	0.0025	0.0032	0.0225	0.1526	0.0076	0.1535	0.2125	0.0149	0.0032	0.0126	0.0072	0.02	0.0026	0.0078	0.0147	0.1129	0.1271	0.0019	0.0019	0.0185	0.0364	0.0151	0.0147	0.0172	0.0086	0.0032
3	rs73077364	194467142	0.72	0.971554139537083	0.67	1.49525924573625	0.302962368288899	0.232695058797546	0.0027	0.0032	0.0227	0.1517	0.0076	0.1533	0.212	0.015	0.0032	0.0127	0.0073	0.0203	0.0028	0.0079	0.0148	0.1125	0.1268	0.002	0.0021	0.0184	0.0367	0.0149	0.0147	0.0175	0.0085	0.0031
3	rs114756303	194469248	0.72	0.971554139537083	0.67	1.49525924573625	0.226442955533165	0.226569922258789	0.0031	0.0033	0.0231	0.1505	0.0077	0.1532	0.2108	0.0151	0.0033	0.0127	0.0074	0.0208	0.0029	0.008	0.0152	0.1122	0.1263	0.0025	0.0024	0.0183	0.0365	0.0148	0.0148	0.0181	0.0085	0.0031
3	rs58005101	194471407	0.71	1.05339378298732	0.67	1.49525924573625	0.214667054054199	0.233794382761403	0.0032	0.0033	0.0232	0.15	0.0078	0.1532	0.2103	0.0152	0.0033	0.0127	0.0074	0.021	0.003	0.0081	0.0153	0.1121	0.1261	0.0027	0.0025	0.0182	0.0365	0.0148	0.0148	0.0183	0.0085	0.0031
3	rs7613256	194476816	0.71	1.05339378298732	0.67	1.49525924573625	0.208551765925686	0.235005566912277	0.0033	0.0034	0.0233	0.1494	0.0079	0.153	0.2102	0.0153	0.0033	0.0127	0.0075	0.0212	0.003	0.0082	0.0154	0.1121	0.126	0.0028	0.0025	0.0182	0.0364	0.0148	0.0149	0.0184	0.0086	0.0031
3	rs80135826	194481855	0.71	1.05339378298732	0.67	1.49525924573625	0.194580465865383	0.241091558614093	0.0034	0.0034	0.0233	0.1492	0.008	0.153	0.2095	0.0155	0.0034	0.0128	0.0076	0.0212	0.003	0.0083	0.0154	0.1121	0.1259	0.0028	0.0025	0.0182	0.0363	0.0147	0.0149	0.0186	0.0086	0.0031
3	rs7645985	194498118	0.71	1.05339378298732	0.67	1.49525924573625	0.205927433198141	0.263634257156955	0.0037	0.0034	0.0234	0.1477	0.0081	0.1528	0.2089	0.0157	0.0035	0.0128	0.0078	0.0216	0.0031	0.0088	0.0154	0.1118	0.1255	0.0029	0.0025	0.0182	0.0364	0.0147	0.015	0.0189	0.0089	0.0033
3	rs12487771	194500926	0.7	1.1393643476553	0.66	1.59344774920473	0.200774150565532	0.266955133940926	0.0037	0.0034	0.0233	0.1475	0.0082	0.1528	0.2088	0.0158	0.0035	0.0129	0.0078	0.0217	0.0031	0.0089	0.0154	0.1116	0.1254	0.0029	0.0025	0.0183	0.0364	0.0147	0.015	0.0187	0.0089	0.0033
3	rs79049073	194502514	0.7	1.1393643476553	0.66	1.59344774920473	0.203794216041943	0.251044388737988	0.0038	0.0034	0.0236	0.1464	0.0084	0.1521	0.208	0.0159	0.0036	0.0131	0.008	0.0223	0.0036	0.0094	0.0154	0.1115	0.1257	0.003	0.0025	0.0179	0.0358	0.0147	0.0151	0.0189	0.0093	0.0032
3	rs4234202	194504603	0.7	1.1393643476553	0.66	1.59344774920473	0.19561790404603	0.241202673904836	0.0038	0.0034	0.024	0.1449	0.0086	0.1512	0.207	0.0161	0.0035	0.0133	0.0083	0.0233	0.0038	0.01	0.0155	0.1114	0.1261	0.0032	0.0026	0.0175	0.035	0.0147	0.0153	0.0191	0.0098	0.0031
3	rs62291028	194504999	0.7	1.1393643476553	0.66	1.59344774920473	0.199954933708169	0.240092258422934	0.0038	0.0035	0.0241	0.1442	0.0087	0.1511	0.2069	0.0161	0.0035	0.0134	0.0084	0.0235	0.0039	0.0101	0.0155	0.1115	0.1262	0.0032	0.0026	0.0174	0.0349	0.0147	0.0153	0.0191	0.0098	0.0031
3	rs6774063	194507833	0.69	1.22951255717774	0.65	1.6953837189027	0.192095831804923	0.263748554311803	0.0038	0.0036	0.0247	0.143	0.0092	0.1509	0.2047	0.0164	0.0033	0.0139	0.0087	0.0243	0.0041	0.0106	0.016	0.1098	0.1263	0.0035	0.0027	0.017	0.0345	0.015	0.0157	0.0194	0.0104	0.003
3	rs75249457	194510087	0.69	1.22951255717774	0.65	1.6953837189027	0.173880495872821	0.26592313197006	0.0037	0.0037	0.0251	0.142	0.0093	0.1505	0.204	0.0165	0.0032	0.014	0.0088	0.0246	0.0042	0.0107	0.0162	0.11	0.1266	0.0036	0.0028	0.0168	0.0345	0.015	0.0157	0.0193	0.0106	0.003
3	rs9874101	194521981	0.69	1.22951255717774	0.65	1.6953837189027	0.179067076989069	0.274098063617507	0.0037	0.0038	0.0257	0.1406	0.0094	0.15	0.2032	0.0166	0.0031	0.0142	0.0089	0.025	0.0042	0.0109	0.0164	0.11	0.127	0.0037	0.0028	0.0166	0.0344	0.0154	0.0157	0.0191	0.0109	0.003
3	rs80029185	194525295	0.69	1.22951255717774	0.65	1.6953837189027	0.166073443151755	0.276762643611842	0.0037	0.0038	0.026	0.1402	0.0095	0.15	0.2028	0.0167	0.0031	0.0142	0.009	0.025	0.0042	0.011	0.0165	0.11	0.1271	0.0037	0.0028	0.0165	0.0344	0.0156	0.0157	0.0189	0.011	0.003
3	rs6801745	194527856	0.69	1.22951255717774	0.65	1.6953837189027	0.164223856727784	0.27990073074286	0.0036	0.0039	0.0263	0.1397	0.0096	0.15	0.2028	0.0167	0.003	0.0142	0.0091	0.025	0.0042	0.011	0.0165	0.1095	0.1272	0.0038	0.0028	0.0165	0.0345	0.0158	0.0157	0.0191	0.011	0.003
3	rs34816120	194528883	0.69	1.22951255717774	0.64	1.80109206714592	0.170128356140566	0.281882125692061	0.0036	0.0039	0.0263	0.1392	0.0097	0.1503	0.2028	0.0167	0.003	0.0142	0.0091	0.0251	0.0042	0.011	0.0165	0.1092	0.1272	0.0037	0.0028	0.0165	0.0345	0.016	0.0157	0.0191	0.0111	0.0029
3	rs73202657	194531253	0.69	1.22951255717774	0.64	1.80109206714592	0.191639123903327	0.292796633443496	0.0036	0.004	0.0264	0.139	0.0097	0.15	0.2026	0.0167	0.0031	0.0142	0.0091	0.0254	0.0044	0.0111	0.0163	0.1092	0.1274	0.0036	0.0029	0.0164	0.0343	0.016	0.0157	0.0191	0.0111	0.003
3	rs4488776	194532442	0.69	1.22951255717774	0.64	1.80109206714592	0.224026412698255	0.297529568665732	0.0036	0.0037	0.0264	0.139	0.0096	0.1499	0.2022	0.0168	0.0031	0.0143	0.0091	0.0257	0.0045	0.0111	0.0163	0.1091	0.1276	0.0035	0.0029	0.0165	0.0343	0.016	0.0157	0.0192	0.0112	0.0031
3	rs9814219	194536533	0.69	1.22951255717774	0.66	1.59344774920473	0.219113591771599	0.32371849835209	0.0036	0.0037	0.0266	0.1384	0.0097	0.1497	0.2014	0.0169	0.0031	0.0144	0.009	0.0258	0.0045	0.0112	0.0163	0.1093	0.1278	0.0036	0.0029	0.0165	0.0342	0.0161	0.0158	0.0193	0.0112	0.0033
3	rs76446049	194537168	0.69	1.22951255717774	0.66	1.59344774920473	0.22063458577601	0.339395448425031	0.0036	0.0037	0.0266	0.1383	0.0098	0.1495	0.2014	0.0169	0.0031	0.0144	0.009	0.0258	0.0045	0.0112	0.0163	0.1093	0.1278	0.0036	0.0029	0.0165	0.0341	0.0161	0.0158	0.0193	0.0112	0.0033
3	rs4234204	194538502	0.68	1.32388185841529	0.66	1.59344774920473	0.422783369149322	0.371633636829433	0.0037	0.0038	0.0267	0.1349	0.0103	0.1466	0.2001	0.0167	0.0033	0.0152	0.0092	0.0264	0.0051	0.0119	0.016	0.112	0.1292	0.0039	0.0025	0.0153	0.0323	0.0164	0.0161	0.0199	0.012	0.004
3	rs4234205	194538559	0.68	1.32388185841529	0.67	1.49525924573625	0.436072343478544	0.384221615014929	0.0037	0.0038	0.0269	0.1348	0.0103	0.1465	0.1997	0.0167	0.0033	0.0152	0.0092	0.0264	0.0051	0.0119	0.0159	0.1124	0.1292	0.0038	0.0026	0.0151	0.0324	0.0163	0.0162	0.0197	0.012	0.0041
3	Affx-21962343	194538565	0.68	1.32388185841529	0.68	1.40079159929308	0.442822851378178	0.39036681258758	0.0037	0.0038	0.0269	0.1347	0.0103	0.1465	0.1997	0.0167	0.0033	0.0152	0.0092	0.0264	0.0051	0.0119	0.0159	0.1124	0.1292	0.0038	0.0026	0.0151	0.0324	0.0163	0.0162	0.0197	0.012	0.0041
3	rs6772734	194538971	0.69	1.22951255717774	0.69	1.31001637589678	0.440270596803837	0.386906803382549	0.0037	0.0037	0.0278	0.1329	0.0105	0.1465	0.1996	0.0164	0.0035	0.0153	0.0092	0.026	0.0053	0.0118	0.0159	0.112	0.1317	0.0039	0.0028	0.0147	0.0317	0.0161	0.0162	0.0198	0.0122	0.0043
3	rs116702262	194539506	0.69	1.22951255717774	0.7	1.22290318011101	0.502879731051905	0.373786831923414	0.0038	0.0037	0.0286	0.132	0.0106	0.1465	0.1991	0.0159	0.0036	0.0153	0.0091	0.0256	0.0054	0.0118	0.0161	0.1121	0.134	0.0039	0.0028	0.0141	0.0307	0.0161	0.0158	0.0198	0.0123	0.0048
3	rs34896635	194540958	0.69	1.22951255717774	0.7	1.22290318011101	0.308570091998016	0.262606279024679	0.0038	0.0034	0.0305	0.1317	0.0109	0.1481	0.1975	0.0148	0.0033	0.0151	0.0089	0.0244	0.0052	0.0118	0.0165	0.1125	0.1403	0.0035	0.0025	0.0128	0.0285	0.0163	0.0144	0.0197	0.0125	0.0046
3	rs13084581	194542857	0.69	1.22951255717774	0.7	1.22290318011101	0.300812543094666	0.208518330387041	0.0035	0.0029	0.0323	0.1322	0.0112	0.1491	0.1998	0.0136	0.0029	0.0146	0.0086	0.0228	0.0048	0.0113	0.0165	0.1114	0.1468	0.003	0.0022	0.0122	0.0257	0.0163	0.0133	0.0196	0.0125	0.0044
3	rs6437420	194543369	0.69	1.22951255717774	0.69	1.31001637589678	0.2761620819745	0.205241821329961	0.0034	0.0028	0.0322	0.1322	0.0112	0.1492	0.1996	0.0134	0.0029	0.0149	0.0086	0.0226	0.0048	0.0113	0.0164	0.1117	0.1476	0.003	0.0022	0.0121	0.0255	0.0165	0.0133	0.0196	0.0124	0.0044
3	rs56208342	194543609	0.69	1.22951255717774	0.69	1.31001637589678	0.266106407183178	0.188303075145859	0.0034	0.0028	0.0321	0.1323	0.0112	0.1492	0.1995	0.0134	0.0029	0.0148	0.0086	0.0226	0.0048	0.0113	0.0163	0.1118	0.1478	0.003	0.0022	0.012	0.0255	0.0165	0.0131	0.0196	0.0124	0.0044
3	rs9860061	194544290	0.69	1.22951255717774	0.7	1.22290318011101	0.256297315376121	0.185851008116084	0.0034	0.0028	0.032	0.1323	0.0112	0.1495	0.1998	0.0134	0.0029	0.0148	0.0087	0.0226	0.0047	0.0112	0.0164	0.1118	0.1483	0.0029	0.0022	0.012	0.0253	0.016	0.0131	0.0197	0.0124	0.0044
3	rs4677644	194545903	0.69	1.22951255717774	0.7	1.22290318011101	0.214545395228939	0.176754473406879	0.0035	0.0028	0.0317	0.132	0.0109	0.1498	0.2007	0.0133	0.0029	0.0148	0.0087	0.0224	0.0048	0.0113	0.0164	0.1118	0.1482	0.0029	0.0022	0.012	0.0251	0.0161	0.0131	0.0197	0.0124	0.0044
3	rs6789827	194546723	0.69	1.22951255717774	0.7	1.22290318011101	0.236467488727302	0.189943862760681	0.0034	0.0029	0.0316	0.1317	0.0111	0.1488	0.2009	0.0133	0.0029	0.015	0.0088	0.0224	0.0048	0.0114	0.0164	0.112	0.1479	0.0029	0.0022	0.0119	0.025	0.0163	0.0134	0.0199	0.0125	0.0044
3	rs35926078	194546760	0.69	1.22951255717774	0.75	0.841047356078831	0.237925359440543	0.191692494967594	0.0033	0.0029	0.0316	0.1317	0.0111	0.1488	0.2009	0.0133	0.0029	0.015	0.0088	0.0224	0.0048	0.0114	0.0164	0.112	0.1479	0.0029	0.0022	0.0119	0.025	0.0163	0.0134	0.0199	0.0125	0.0044
3	rs7431261	194549739	0.69	1.22951255717774	0.76	0.775138689739853	0.247609914206393	0.206719395934027	0.0032	0.003	0.0315	0.1315	0.0112	0.1488	0.2007	0.0131	0.0029	0.0151	0.0089	0.0224	0.005	0.0116	0.0165	0.1119	0.1482	0.0029	0.0022	0.0118	0.0249	0.0165	0.0134	0.02	0.0126	0.0045
3	rs4677758	194551215	0.69	1.22951255717774	0.79	0.597486775499064	0.245288938880737	0.211918564804875	0.0031	0.003	0.0316	0.1317	0.0112	0.1491	0.2007	0.0131	0.0029	0.0151	0.0089	0.022	0.005	0.0116	0.0162	0.112	0.1487	0.0029	0.0022	0.0117	0.0247	0.0165	0.0131	0.0198	0.0126	0.0045
3	rs13076196	194551495	0.69	1.22951255717774	0.8	0.544775224122235	0.247258809226919	0.215658341327121	0.0031	0.003	0.0315	0.1318	0.0112	0.1489	0.2007	0.0131	0.0029	0.0151	0.0089	0.022	0.005	0.0116	0.0162	0.112	0.149	0.0029	0.0022	0.0117	0.0247	0.0165	0.0131	0.0198	0.0126	0.0045
3	rs58539254	194553230	0.69	1.22951255717774	0.81	0.49521423796015	0.215113467841457	0.206930766070822	0.0031	0.0029	0.0317	0.1328	0.011	0.1497	0.2004	0.0126	0.0028	0.015	0.0088	0.0219	0.005	0.0115	0.016	0.1122	0.15	0.0029	0.0022	0.0116	0.0238	0.0166	0.0126	0.0197	0.0125	0.0043
3	rs871570	194558537	0.69	1.22951255717774	0.82	0.448736318624531	0.117529503921719	0.138315494553987	0.0033	0.0026	0.0326	0.1383	0.0101	0.154	0.2002	0.0112	0.0026	0.0141	0.0084	0.0203	0.0049	0.0107	0.0152	0.1119	0.1558	0.0027	0.0023	0.0102	0.0203	0.0165	0.0111	0.0194	0.0118	0.0038
3	rs58778231	194560699	0.69	1.22951255717774	0.82	0.448736318624531	0.220923003595672	0.138774884672921	0.0032	0.0024	0.0327	0.1403	0.0098	0.1555	0.2013	0.0102	0.0023	0.0138	0.0079	0.0196	0.0053	0.0101	0.0145	0.1118	0.1584	0.0027	0.0022	0.0098	0.0189	0.0166	0.0103	0.0195	0.0117	0.0032
3	rs10933678	194562734	0.69	1.22951255717774	0.83	0.405269641990714	0.27471986158717	0.134569598715413	0.0033	0.0024	0.0328	0.1408	0.0096	0.156	0.2016	0.0099	0.0024	0.0137	0.0077	0.0194	0.0055	0.0099	0.0144	0.1115	0.1592	0.0027	0.0023	0.0096	0.0183	0.0167	0.0102	0.0196	0.0119	0.0031
3	rs78625508	194564519	0.68	1.32388185841529	0.84	0.364737902801441	0.268899842050426	0.144051042137703	0.0034	0.0024	0.0329	0.141	0.0096	0.156	0.2017	0.0097	0.0024	0.0136	0.0077	0.0194	0.0055	0.0098	0.0144	0.1114	0.1597	0.0028	0.0022	0.0094	0.018	0.0168	0.0097	0.0198	0.0119	0.003
3	rs6764953	194564931	0.68	1.32388185841529	0.84	0.364737902801441	0.268257329257079	0.146200197156492	0.0034	0.0024	0.033	0.141	0.0096	0.156	0.2017	0.0097	0.0025	0.0136	0.0076	0.0194	0.0055	0.0098	0.0144	0.1114	0.1598	0.0028	0.0022	0.0094	0.018	0.0168	0.0096	0.0198	0.012	0.003
3	rs56823724	194567900	0.68	1.32388185841529	0.85	0.32706018639722	0.257282656756015	0.132484835646443	0.0035	0.0024	0.0331	0.1415	0.0094	0.1564	0.2024	0.0096	0.0025	0.0133	0.0075	0.0191	0.0056	0.0096	0.0145	0.1114	0.1601	0.0029	0.0022	0.0094	0.0177	0.0166	0.0095	0.0198	0.0117	0.0031
3	rs7645319	194568377	0.68	1.32388185841529	0.85	0.32706018639722	0.261515965709781	0.130951656068962	0.0035	0.0024	0.033	0.1417	0.0094	0.1565	0.2023	0.0095	0.0025	0.0132	0.0075	0.019	0.0056	0.0095	0.0145	0.1117	0.1604	0.0029	0.0022	0.0094	0.0175	0.0166	0.0095	0.0198	0.0117	0.0031
3	rs73206324	194569685	0.68	1.32388185841529	0.85	0.32706018639722	0.265330724269289	0.127281264844169	0.0035	0.0023	0.033	0.142	0.0093	0.1568	0.2026	0.0094	0.0024	0.0131	0.0074	0.0186	0.0056	0.0094	0.0144	0.1119	0.1607	0.0029	0.0021	0.0093	0.0173	0.0165	0.0094	0.0198	0.0116	0.003
3	rs115202389	194573701	0.69	1.22951255717774	0.85	0.32706018639722	0.320855942108864	0.152906573377713	0.0034	0.0022	0.0329	0.1435	0.0094	0.158	0.2027	0.0087	0.0023	0.0128	0.0074	0.0182	0.0055	0.0089	0.0143	0.1128	0.1617	0.0029	0.002	0.0089	0.016	0.0168	0.0087	0.0203	0.0116	0.0027
3	rs56149727	194575051	0.69	1.22951255717774	0.85	0.32706018639722	0.358630279535221	0.167718725309556	0.0034	0.0021	0.0329	0.144	0.0094	0.1584	0.2028	0.0085	0.0022	0.0128	0.0075	0.018	0.0055	0.0087	0.0143	0.1132	0.162	0.0029	0.0019	0.0088	0.0155	0.0169	0.0084	0.0205	0.0116	0.0027
3	rs4677767	194577114	0.68	1.32388185841529	0.85	0.32706018639722	0.399300559839209	0.206719395934027	0.0033	0.0021	0.0328	0.1444	0.0093	0.1585	0.2035	0.0083	0.0022	0.0126	0.0074	0.018	0.0055	0.0086	0.0145	0.1132	0.162	0.0029	0.0019	0.0086	0.0156	0.0171	0.0082	0.0207	0.0116	0.0025
3	rs6775888	194577691	0.69	1.22951255717774	0.85	0.32706018639722	0.405136713665195	0.221470341512069	0.0033	0.0021	0.0329	0.1443	0.0093	0.1583	0.2034	0.0082	0.0022	0.0127	0.0074	0.0181	0.0055	0.0086	0.0146	0.1132	0.162	0.0029	0.0019	0.0086	0.0156	0.0171	0.0082	0.0207	0.0116	0.0025
3	rs6779877	194579724	0.69	1.22951255717774	0.85	0.32706018639722	0.410213817782239	0.245548891923571	0.0033	0.0021	0.0329	0.1445	0.0092	0.1593	0.2034	0.0081	0.0022	0.0127	0.0074	0.0182	0.0055	0.0085	0.0148	0.1131	0.1616	0.0029	0.0019	0.0085	0.0155	0.0171	0.0081	0.0207	0.0116	0.0025
3	rs11715467	194584999	0.69	1.22951255717774	0.85	0.32706018639722	0.378523042132583	0.25975738187356	0.0034	0.0021	0.0328	0.1457	0.0091	0.1594	0.2031	0.0078	0.0023	0.0124	0.0072	0.018	0.0055	0.0084	0.0146	0.1137	0.1617	0.003	0.0019	0.0083	0.0153	0.0172	0.0078	0.0208	0.0114	0.0025
3	rs11719165	194586088	0.69	1.22951255717774	0.86	0.29215087580064	0.456657987810536	0.278737208904261	0.0033	0.002	0.0328	0.1463	0.009	0.1592	0.203	0.0076	0.0022	0.0123	0.0071	0.0182	0.0056	0.0083	0.0145	0.1141	0.1624	0.0029	0.0019	0.0081	0.0152	0.0168	0.0076	0.0209	0.0114	0.0024
3	rs1864914	194591669	0.69	1.22951255717774	0.86	0.29215087580064	0.590169306228742	0.265693967193314	0.0028	0.0015	0.0329	0.1515	0.0083	0.1615	0.2038	0.0072	0.0021	0.0115	0.0066	0.0174	0.0053	0.0073	0.0148	0.1137	0.1632	0.0027	0.0018	0.0075	0.0142	0.016	0.0068	0.0219	0.0113	0.0021
3	rs2410889	194592406	0.69	1.22951255717774	0.86	0.29215087580064	0.613079005741673	0.266725692718978	0.0028	0.0015	0.0328	0.1513	0.0082	0.1617	0.2038	0.0071	0.0021	0.0115	0.0066	0.0173	0.0054	0.0073	0.0147	0.1138	0.1632	0.0027	0.0018	0.0075	0.0141	0.0159	0.0067	0.022	0.0113	0.0024
3	rs9854194	194598100	0.7	1.1393643476553	0.86	0.29215087580064	0.602778339308326	0.209048413889045	0.0028	0.0015	0.0328	0.1526	0.0079	0.1627	0.2036	0.0065	0.0021	0.011	0.0064	0.017	0.0054	0.007	0.0148	0.1144	0.1631	0.0026	0.0016	0.0075	0.0144	0.0156	0.0066	0.0218	0.0112	0.0024
3	rs76374945	194607718	0.7	1.1393643476553	0.86	0.29215087580064	0.620246494479851	0.177556673590992	0.0027	0.0014	0.0327	0.1536	0.0077	0.1632	0.2036	0.0061	0.0021	0.0106	0.0062	0.0168	0.0053	0.0068	0.0149	0.1149	0.1634	0.0025	0.0015	0.0075	0.0148	0.0152	0.0065	0.0217	0.0111	0.0024
3	rs77818689	194609589	0.7	1.1393643476553	0.87	0.259919603286658	0.865462367293789	0.184019178065033	0.0027	0.0014	0.0327	0.1538	0.0077	0.1633	0.2035	0.006	0.0021	0.0105	0.0062	0.0168	0.0056	0.0068	0.0149	0.115	0.1632	0.0025	0.0015	0.0076	0.0148	0.0152	0.0065	0.0216	0.0111	0.0024
3	rs73210333	194622959	0.7	1.1393643476553	0.87	0.259919603286658	0.804894036401171	0.161172764327947	0.0027	0.0014	0.0327	0.1546	0.0075	0.1636	0.2028	0.006	0.0021	0.0103	0.0061	0.0166	0.0055	0.0067	0.015	0.1155	0.1633	0.0024	0.0016	0.0077	0.0153	0.0149	0.0065	0.0215	0.0109	0.0023
3	rs12497228	194629536	0.7	1.1393643476553	0.86	0.29215087580064	0.769817526848991	0.165069777592958	0.0027	0.0014	0.0327	0.1546	0.0074	0.1636	0.2027	0.0059	0.0021	0.0102	0.006	0.0166	0.0055	0.0066	0.015	0.1158	0.1634	0.0025	0.0016	0.0077	0.0153	0.0149	0.0065	0.0215	0.0107	0.0023
3	rs58137042	194631647	0.7	1.1393643476553	0.86	0.29215087580064	0.581335260181742	0.150248902051646	0.0027	0.0014	0.0323	0.1553	0.0075	0.1642	0.2029	0.0057	0.0021	0.01	0.0059	0.0165	0.0054	0.0065	0.015	0.1164	0.1634	0.0024	0.0016	0.0076	0.0154	0.0148	0.0064	0.0213	0.0104	0.0023
3	rs115404268	194646559	0.7	1.1393643476553	0.85	0.32706018639722	0.441456787161723	0.112484340870142	0.0029	0.0014	0.0318	0.157	0.0074	0.1649	0.2034	0.0054	0.002	0.0096	0.0057	0.0163	0.0051	0.0062	0.0149	0.1168	0.1632	0.0025	0.0015	0.0073	0.0158	0.0146	0.0065	0.021	0.0102	0.0024
3	rs726888	194648652	0.7	1.1393643476553	0.85	0.32706018639722	0.441991086264194	0.114360159248275	0.0029	0.0014	0.0318	0.157	0.0074	0.1649	0.2034	0.0054	0.002	0.0096	0.0057	0.0163	0.0051	0.0062	0.0149	0.1168	0.1632	0.0025	0.0015	0.0073	0.0158	0.0146	0.0065	0.021	0.0102	0.0024
3	rs79598459	194649736	0.7	1.1393643476553	0.85	0.32706018639722	0.441219423172924	0.116333833258781	0.0029	0.0014	0.0318	0.1571	0.0074	0.1649	0.2034	0.0054	0.002	0.0096	0.0057	0.0163	0.0051	0.0062	0.0149	0.1168	0.1632	0.0025	0.0015	0.0073	0.0158	0.0145	0.0065	0.021	0.0102	0.0024
3	rs6795453	194651441	0.7	1.1393643476553	0.85	0.32706018639722	0.458772432111579	0.120145074782239	0.0029	0.0013	0.0318	0.1575	0.0074	0.1649	0.2033	0.0054	0.0019	0.0095	0.0057	0.0162	0.0051	0.0062	0.0148	0.1168	0.1633	0.0025	0.0015	0.0073	0.0158	0.0145	0.0065	0.0209	0.0102	0.0023
3	rs7651837	194654906	0.7	1.1393643476553	0.85	0.32706018639722	0.450643091901446	0.119709645627486	0.0029	0.0013	0.0317	0.1577	0.0074	0.1648	0.2032	0.0053	0.0019	0.0095	0.0056	0.0162	0.0051	0.0062	0.0148	0.1169	0.1637	0.0025	0.0015	0.0073	0.0158	0.0145	0.0065	0.0209	0.0101	0.0023
3	rs73204843	194655678	0.7	1.1393643476553	0.85	0.32706018639722	0.44938493550914	0.119535640826982	0.0029	0.0013	0.0317	0.1577	0.0074	0.1648	0.2032	0.0053	0.0019	0.0095	0.0056	0.0162	0.0051	0.0062	0.0148	0.1169	0.1637	0.0025	0.0015	0.0073	0.0158	0.0145	0.0065	0.0209	0.0101	0.0023
3	rs73889977	194659072	0.7	1.1393643476553	0.84	0.364737902801441	0.447232117157351	0.117714364705915	0.0029	0.0013	0.0317	0.1577	0.0074	0.1648	0.2031	0.0053	0.0019	0.0095	0.0056	0.0162	0.0051	0.0062	0.0148	0.1169	0.1637	0.0025	0.0015	0.0073	0.0158	0.0145	0.0065	0.0209	0.0101	0.0023
3	rs9864709	194659799	0.7	1.1393643476553	0.84	0.364737902801441	0.445084382822398	0.117023328175156	0.0029	0.0013	0.0317	0.1577	0.0074	0.1648	0.2031	0.0052	0.0019	0.0095	0.0056	0.0162	0.0051	0.0062	0.0148	0.1169	0.1637	0.0025	0.0015	0.0073	0.0158	0.0145	0.0065	0.0209	0.0101	0.0023
3	rs55962141	194667220	0.7	1.1393643476553	0.84	0.364737902801441	0.204582830843698	0.0752440170072701	0.0032	0.0018	0.0295	0.1606	0.0067	0.1635	0.2036	0.0053	0.0022	0.0084	0.005	0.0154	0.0052	0.0056	0.0153	0.1181	0.1651	0.0028	0.0018	0.0074	0.0162	0.0134	0.006	0.0205	0.0096	0.003
3	rs2568909	194669320	0.7	1.1393643476553	0.84	0.364737902801441	0.177570990069824	0.075679389756665	0.0032	0.0019	0.029	0.1613	0.0066	0.1631	0.2037	0.0054	0.0022	0.0082	0.0048	0.0153	0.0053	0.0055	0.0154	0.1184	0.1654	0.0029	0.0019	0.0074	0.0163	0.0132	0.0058	0.0204	0.0095	0.0031
3	rs823009	194674114	0.7	1.1393643476553	0.84	0.364737902801441	0.166704359917804	0.0789034504929872	0.0032	0.0019	0.0286	0.1612	0.0064	0.1631	0.204	0.0053	0.0022	0.0079	0.0048	0.015	0.0053	0.0054	0.0153	0.1184	0.1671	0.0029	0.0019	0.0074	0.0162	0.0129	0.0058	0.0203	0.0096	0.0032
3	rs823011	194675972	0.7	1.1393643476553	0.84	0.364737902801441	0.177898777823357	0.0818817853667275	0.0033	0.0019	0.0288	0.1612	0.0064	0.1634	0.204	0.0054	0.0023	0.0079	0.0048	0.0151	0.0053	0.0055	0.0153	0.1179	0.1668	0.003	0.0019	0.0074	0.0162	0.0129	0.0058	0.0203	0.0094	0.0032
3	rs34108109	194678798	0.71	1.05339378298732	0.84	0.364737902801441	0.192629443145956	0.0964663948641865	0.0033	0.0019	0.0289	0.161	0.0064	0.1636	0.2038	0.0054	0.0023	0.0079	0.0048	0.0152	0.0054	0.0056	0.0153	0.1175	0.1673	0.003	0.0019	0.0074	0.0163	0.0129	0.0057	0.0202	0.0092	0.0033
3	rs7428617	194679087	0.71	1.05339378298732	0.84	0.364737902801441	0.201438719110204	0.100910383449072	0.0033	0.002	0.0289	0.1609	0.0064	0.1635	0.2037	0.0054	0.0023	0.0079	0.0049	0.0152	0.0055	0.0057	0.0154	0.1174	0.167	0.003	0.0019	0.0074	0.0163	0.013	0.0057	0.0202	0.0092	0.0033
3	rs114452994	194679865	0.71	1.05339378298732	0.84	0.364737902801441	0.197973326048128	0.0948699198630098	0.0033	0.002	0.0289	0.1608	0.0064	0.1635	0.2037	0.0054	0.0023	0.0079	0.0049	0.0152	0.0055	0.0057	0.0154	0.1174	0.167	0.003	0.0019	0.0074	0.0163	0.013	0.0057	0.0202	0.0092	0.0033
3	rs4494872	194681125	0.71	1.05339378298732	0.84	0.364737902801441	0.19561790404603	0.0971882224860219	0.0033	0.002	0.0289	0.1608	0.0064	0.1635	0.2037	0.0054	0.0023	0.0079	0.0049	0.0152	0.0055	0.0057	0.0154	0.1174	0.167	0.003	0.0019	0.0074	0.0162	0.013	0.0057	0.0202	0.0092	0.0033
3	rs6437445	194694055	0.71	1.05339378298732	0.84	0.364737902801441	0.171730590943515	0.0994473743104156	0.0034	0.002	0.0291	0.1605	0.0064	0.1631	0.2029	0.0055	0.0023	0.0081	0.0049	0.0155	0.0055	0.0058	0.0155	0.1172	0.1676	0.0031	0.002	0.0075	0.0158	0.013	0.0059	0.0203	0.0091	0.0034
3	rs73204875	194697639	0.71	1.05339378298732	0.85	0.32706018639722	0.155393096267347	0.0962262556519893	0.0034	0.002	0.0291	0.1604	0.0064	0.1632	0.2024	0.0055	0.0023	0.0081	0.005	0.0155	0.0054	0.0058	0.0155	0.1173	0.1681	0.0032	0.002	0.0075	0.0155	0.013	0.0059	0.0203	0.0091	0.0034
3	rs9830908	194703805	0.71	1.05339378298732	0.85	0.32706018639722	0.130738055021381	0.0924162006216931	0.0034	0.002	0.0291	0.1603	0.0064	0.1632	0.2015	0.0056	0.0024	0.008	0.005	0.0155	0.0054	0.0059	0.0154	0.1172	0.1688	0.0033	0.002	0.0077	0.0154	0.013	0.006	0.0203	0.0091	0.0034
3	rs1996383	194704787	0.71	1.05339378298732	0.87	0.259919603286658	0.112640250547433	0.0878169919829966	0.0033	0.002	0.0291	0.1602	0.0064	0.1631	0.2003	0.0057	0.0024	0.0078	0.0051	0.0155	0.0053	0.006	0.0154	0.1169	0.1694	0.0034	0.0021	0.008	0.0155	0.0131	0.0061	0.0204	0.0091	0.0033
3	rs2676851	194706867	0.71	1.05339378298732	0.87	0.259919603286658	0.0342993323837298	0.0758247429028631	0.0033	0.0023	0.0287	0.1584	0.007	0.1619	0.1975	0.0064	0.0025	0.0084	0.0056	0.0156	0.005	0.0067	0.0157	0.1172	0.1686	0.0041	0.0022	0.0086	0.0161	0.0129	0.0068	0.0204	0.0096	0.0034
3	rs2720940	194710477	0.71	1.05339378298732	0.87	0.259919603286658	0.0313272624761411	0.0727249699591535	0.0035	0.0024	0.0289	0.1574	0.007	0.1614	0.1958	0.0066	0.0025	0.0084	0.0059	0.0155	0.0049	0.0071	0.0162	0.117	0.1678	0.0045	0.0022	0.0089	0.0164	0.0131	0.0072	0.0204	0.0103	0.0035
3	rs59524354	194714154	0.71	1.05339378298732	0.87	0.259919603286658	0.0246367541111684	0.0668249519271995	0.0035	0.0024	0.029	0.157	0.007	0.1611	0.1962	0.0067	0.0025	0.0085	0.0061	0.0155	0.0048	0.0074	0.0162	0.1167	0.1671	0.0046	0.0022	0.0091	0.0167	0.0132	0.0073	0.0204	0.0105	0.0035
3	rs112267160	194714824	0.71	1.05339378298732	0.87	0.259919603286658	0.0247271580774046	0.0643604274852691	0.0035	0.0024	0.029	0.157	0.0071	0.161	0.1963	0.0068	0.0025	0.0085	0.0061	0.0154	0.0047	0.0074	0.0162	0.1166	0.1669	0.0046	0.0022	0.0091	0.0168	0.0132	0.0073	0.0204	0.0105	0.0035
3	rs2676835	194716674	0.72	0.971554139537083	0.87	0.259919603286658	0.0225185115226905	0.0594834419363635	0.0035	0.0025	0.0291	0.1569	0.0071	0.1606	0.1965	0.0069	0.0025	0.0086	0.0063	0.0154	0.0047	0.0075	0.0162	0.1163	0.1665	0.0046	0.0022	0.0092	0.017	0.0132	0.0074	0.0204	0.0105	0.0034
3	rs56177558	194717660	0.72	0.971554139537083	0.87	0.259919603286658	0.0264690778489031	0.0603400063791528	0.0035	0.0024	0.0291	0.1567	0.0071	0.1605	0.1963	0.0069	0.0025	0.0086	0.0063	0.0155	0.0046	0.0076	0.0162	0.1161	0.1664	0.0047	0.0022	0.0093	0.017	0.0133	0.0075	0.0202	0.0106	0.0035
3	rs2720917	194720053	0.72	0.971554139537083	0.87	0.259919603286658	0.0238239339028023	0.0621356168740305	0.0035	0.0024	0.0291	0.1563	0.0072	0.1603	0.196	0.007	0.0025	0.0087	0.0064	0.0157	0.0046	0.0079	0.0163	0.1156	0.1663	0.0047	0.0021	0.0094	0.0172	0.0134	0.0076	0.0199	0.0107	0.0035
3	rs62292503	194728463	0.72	0.971554139537083	0.88	0.230271256315472	0.0259657187513382	0.0598122729134044	0.0035	0.0025	0.029	0.1558	0.0073	0.1606	0.1954	0.0072	0.0025	0.0089	0.0066	0.0158	0.0045	0.0081	0.0164	0.1152	0.1658	0.0048	0.0021	0.0096	0.0174	0.0135	0.0077	0.02	0.0109	0.0035
3	rs115496321	194733821	0.72	0.971554139537083	0.88	0.230271256315472	0.0282744281584582	0.056301984089823	0.0034	0.0026	0.0289	0.1551	0.0074	0.161	0.1946	0.0074	0.0024	0.0092	0.0069	0.0159	0.0044	0.0084	0.0165	0.1147	0.165	0.0049	0.002	0.0098	0.0177	0.0136	0.008	0.0202	0.0112	0.0034
3	rs2720910	194734651	0.72	0.971554139537083	0.88	0.230271256315472	0.0291694278989944	0.053760725549269	0.0034	0.0026	0.0288	0.1547	0.0075	0.1612	0.1943	0.0075	0.0024	0.0093	0.007	0.016	0.0043	0.0086	0.0165	0.1145	0.1645	0.005	0.002	0.0099	0.0178	0.0136	0.0081	0.0202	0.0113	0.0034
3	rs7610880	194736670	0.72	0.971554139537083	0.89	0.20310604818777	0.0285408592095053	0.0499835545928591	0.0033	0.0028	0.0287	0.1536	0.0078	0.1618	0.1933	0.0079	0.0023	0.0097	0.0074	0.0161	0.0042	0.009	0.0166	0.1139	0.1635	0.0051	0.0019	0.0102	0.0181	0.0136	0.0086	0.0202	0.0117	0.0033
3	rs2676920	194738595	0.72	0.971554139537083	0.89	0.20310604818777	0.0265959943924131	0.0550250321670733	0.0032	0.0027	0.0279	0.1543	0.0081	0.1616	0.1924	0.0082	0.0022	0.0102	0.0075	0.0159	0.0041	0.0093	0.0168	0.1131	0.1635	0.005	0.0018	0.0103	0.0188	0.0146	0.0085	0.0193	0.012	0.0031
3	rs73066350	194738798	0.72	0.971554139537083	0.89	0.20310604818777	0.033048342196764	0.0626047830630226	0.0032	0.0027	0.0279	0.1543	0.0081	0.1616	0.1923	0.0082	0.0022	0.0102	0.0075	0.0158	0.0041	0.0093	0.0168	0.1131	0.1635	0.005	0.0018	0.0104	0.0188	0.0146	0.0086	0.0193	0.012	0.0031
3	rs75006997	194740397	0.72	0.971554139537083	0.89	0.20310604818777	0.0411947837941757	0.0800150737202863	0.0032	0.0027	0.0276	0.1535	0.0082	0.1614	0.1914	0.0083	0.002	0.0106	0.0076	0.0156	0.0042	0.0096	0.0168	0.1133	0.164	0.0049	0.0017	0.0107	0.019	0.0146	0.0089	0.0191	0.0121	0.003
3	rs7631229	194742159	0.72	0.971554139537083	0.89	0.20310604818777	0.0456820407834088	0.0795696654888375	0.0032	0.0028	0.0274	0.1529	0.0083	0.1612	0.1907	0.0084	0.0019	0.0108	0.0077	0.0155	0.0043	0.0098	0.0168	0.1134	0.1643	0.0049	0.0017	0.011	0.0192	0.0146	0.0092	0.0189	0.0123	0.0029
3	rs7633991	194742748	0.72	0.971554139537083	0.89	0.20310604818777	0.0380041013146754	0.0824828111152438	0.0031	0.0028	0.0274	0.1528	0.0084	0.1612	0.1905	0.0085	0.0019	0.0109	0.0078	0.0155	0.0041	0.0099	0.0168	0.1132	0.1644	0.0049	0.0017	0.011	0.0193	0.0147	0.0093	0.019	0.0123	0.0029
3	rs938712	194743015	0.72	0.971554139537083	0.89	0.20310604818777	0.0299803347597878	0.0906903285761184	0.0031	0.0028	0.0274	0.1528	0.0084	0.1612	0.1904	0.0085	0.0019	0.011	0.0078	0.0155	0.004	0.0099	0.0168	0.1132	0.1644	0.0049	0.0017	0.0111	0.0193	0.0147	0.0094	0.019	0.0124	0.0029
3	rs2720931	194743323	0.72	0.971554139537083	0.89	0.20310604818777	0.0269900439394742	0.0932839656326749	0.0032	0.0028	0.0274	0.1506	0.0084	0.1615	0.191	0.0086	0.0019	0.0112	0.008	0.0155	0.004	0.0099	0.0168	0.1131	0.1647	0.0048	0.0018	0.011	0.0193	0.0148	0.0094	0.0191	0.0124	0.0029
3	rs79394957	194746139	0.72	0.971554139537083	0.89	0.20310604818777	0.0276160611037554	0.094949494324367	0.0032	0.0028	0.0279	0.1493	0.0084	0.1614	0.1895	0.0087	0.0019	0.0113	0.008	0.0161	0.0037	0.0101	0.0172	0.1128	0.1641	0.0049	0.0018	0.0111	0.0196	0.0154	0.0095	0.0198	0.0128	0.0029
3	rs2280222	194752416	0.72	0.971554139537083	0.89	0.20310604818777	0.0509046012957847	0.100991905933729	0.0032	0.0028	0.0279	0.1487	0.0085	0.1615	0.1876	0.0088	0.002	0.0114	0.008	0.0164	0.0037	0.0104	0.0174	0.1127	0.1642	0.0051	0.0018	0.0112	0.02	0.015	0.0096	0.0202	0.0131	0.0029
3	rs9854083	194753298	0.72	0.971554139537083	0.89	0.20310604818777	0.0529922667774122	0.115388302334708	0.0032	0.0028	0.0279	0.1487	0.0085	0.1614	0.1875	0.0089	0.002	0.0114	0.008	0.0164	0.0037	0.0104	0.0174	0.1127	0.1642	0.0051	0.0018	0.0112	0.02	0.015	0.0096	0.0203	0.0131	0.0029
3	rs116272396	194754570	0.72	0.971554139537083	0.89	0.20310604818777	0.0748186159499828	0.165363373537302	0.0032	0.0028	0.0278	0.1486	0.0085	0.1615	0.1872	0.0088	0.002	0.0115	0.008	0.0164	0.0037	0.0104	0.0174	0.1128	0.1643	0.0051	0.0018	0.0112	0.0199	0.015	0.0096	0.0203	0.0131	0.0029
3	rs113779605	194756587	0.72	0.971554139537083	0.9	0.178319663885856	0.137116512525683	0.389597183044396	0.0033	0.0026	0.0263	0.1458	0.0092	0.1644	0.1786	0.0088	0.0018	0.0124	0.0102	0.0165	0.0034	0.0111	0.0182	0.1144	0.1671	0.0053	0.0021	0.011	0.0193	0.0152	0.0096	0.021	0.0139	0.0025
3	rs11707965	194756597	0.72	0.971554139537083	0.9	0.178319663885856	0.0293621618045897	0.413778954366289	0.0033	0.0026	0.0266	0.1459	0.0092	0.1653	0.1786	0.0089	0.0018	0.0125	0.0103	0.0166	0.0035	0.0111	0.0176	0.1145	0.167	0.0042	0.0021	0.0111	0.0193	0.0149	0.0096	0.0211	0.0139	0.0026
3	rs117598084	194756912	0.72	0.971554139537083	0.9	0.178319663885856	0.0346809757111016	0.437689575104006	0.0033	0.0025	0.0267	0.1462	0.0092	0.1664	0.1782	0.0088	0.0017	0.0125	0.0104	0.0163	0.0034	0.0111	0.0175	0.115	0.1677	0.004	0.0021	0.0108	0.019	0.0146	0.0094	0.0206	0.0139	0.0025
3	rs73204355	194757291	0.73	0.893795165105119	0.89	0.20310604818777	0.0384687001939781	0.460209581948691	0.0032	0.0024	0.0267	0.1464	0.0092	0.1679	0.1783	0.0087	0.0017	0.0125	0.0105	0.0161	0.0033	0.0111	0.0174	0.1153	0.1684	0.0037	0.0021	0.0106	0.0187	0.0145	0.0092	0.0202	0.0136	0.0023
3	rs73204356	194757516	0.74	0.820062814253923	0.89	0.20310604818777	0.0391590329987954	0.428450429452184	0.0032	0.0024	0.0268	0.1465	0.0092	0.1688	0.1782	0.0087	0.0017	0.0125	0.0106	0.016	0.0032	0.011	0.0173	0.1154	0.1688	0.0035	0.002	0.0104	0.0186	0.0144	0.0091	0.0199	0.0135	0.0023
3	rs3892715	194758010	0.74	0.820062814253923	0.89	0.20310604818777	0.0408219611010614	0.398473212365151	0.0031	0.0023	0.0271	0.1467	0.009	0.171	0.1785	0.0085	0.0016	0.0124	0.0107	0.0158	0.003	0.011	0.0176	0.1154	0.1697	0.0029	0.0019	0.0101	0.0183	0.0143	0.0088	0.0195	0.0127	0.0022
3	rs56904738	194760570	0.75	0.750298972197586	0.89	0.20310604818777	0.0543691662771706	0.418348916129328	0.0031	0.0022	0.0273	0.1459	0.0089	0.1742	0.1805	0.0081	0.0015	0.012	0.0107	0.0155	0.0029	0.0109	0.0174	0.1151	0.1707	0.0029	0.0018	0.0094	0.0173	0.0147	0.0084	0.0186	0.0123	0.0019
3	rs2676894	194761024	0.75	0.750298972197586	0.89	0.20310604818777	0.0504574822136892	0.370621581428709	0.0031	0.0022	0.0273	0.1459	0.0089	0.1744	0.1806	0.0081	0.0015	0.012	0.0107	0.0155	0.0029	0.0109	0.0174	0.1151	0.1708	0.0029	0.0018	0.0094	0.0173	0.0147	0.0084	0.0185	0.0123	0.0019
3	rs6801034	194761232	0.74	0.820062814253923	0.89	0.20310604818777	0.0502266873473041	0.351916060996341	0.0031	0.0022	0.0273	0.1461	0.0089	0.1744	0.1807	0.0081	0.0015	0.0117	0.0107	0.0156	0.0029	0.0109	0.0172	0.115	0.171	0.0029	0.0018	0.0094	0.0173	0.0148	0.0083	0.0185	0.0123	0.0019
3	rs7639502	194766665	0.75	0.750298972197586	0.89	0.20310604818777	0.0766098584776325	0.383072416048527	0.0029	0.0022	0.028	0.1462	0.0089	0.1753	0.1816	0.0081	0.0013	0.0115	0.0106	0.0153	0.0027	0.0108	0.0172	0.1149	0.1715	0.0028	0.0018	0.0095	0.0173	0.0147	0.0076	0.0183	0.0119	0.0017
3	rs36058488	194766777	0.75	0.750298972197586	0.89	0.20310604818777	0.103901415251164	0.378485250291297	0.0029	0.0021	0.0284	0.146	0.0089	0.1753	0.1814	0.008	0.0013	0.0115	0.0106	0.0153	0.0027	0.0108	0.0171	0.1148	0.1714	0.0031	0.0018	0.0094	0.0173	0.0147	0.0076	0.0182	0.0118	0.0017
3	rs11926488	194767238	0.75	0.750298972197586	0.89	0.20310604818777	0.150093592250802	0.37100101106643	0.0029	0.0021	0.0281	0.1468	0.0086	0.1758	0.1818	0.008	0.0012	0.0111	0.0108	0.0151	0.0027	0.0108	0.0168	0.115	0.1718	0.0031	0.0018	0.0093	0.0172	0.0145	0.0075	0.0181	0.0115	0.0016
3	rs2720961	194769289	0.75	0.750298972197586	0.9	0.178319663885856	0.308125399804028	0.341617247067015	0.0031	0.0021	0.0279	0.1482	0.0087	0.1765	0.1825	0.0078	0.0011	0.0109	0.0114	0.0147	0.0025	0.0109	0.0166	0.115	0.1723	0.0032	0.0017	0.0089	0.0168	0.0141	0.0071	0.0177	0.011	0.0015
3	rs28753727	194769362	0.75	0.750298972197586	0.9	0.178319663885856	0.358095933120539	0.323232101297956	0.0031	0.0021	0.028	0.1483	0.0087	0.1766	0.1828	0.0078	0.0011	0.0108	0.0117	0.0147	0.0024	0.0109	0.0165	0.1151	0.1722	0.0032	0.0017	0.0089	0.0168	0.014	0.007	0.0177	0.0109	0.0015
3	rs2720955	194770850	0.76	0.684441169424083	0.9	0.178319663885856	0.444607799488288	0.410523068691815	0.0033	0.0019	0.0266	0.1503	0.0086	0.177	0.1868	0.0073	8e-04	0.0108	0.0117	0.0149	0.0018	0.0104	0.0166	0.1141	0.1761	0.0032	0.0016	0.0081	0.0148	0.0132	0.0068	0.0169	0.01	0.0012
3	rs2720954	194771741	0.77	0.622422290089237	0.9	0.178319663885856	0.499344720327552	0.441532609535004	0.0032	0.0018	0.0259	0.1496	0.0087	0.1787	0.1895	0.0069	8e-04	0.0108	0.0118	0.0149	0.0017	0.0104	0.0164	0.1136	0.1772	0.0033	0.0016	0.0074	0.0133	0.0129	0.007	0.0166	0.0096	0.0011
3	rs4677799	194773916	0.77	0.622422290089237	0.9	0.178319663885856	0.613703765504507	0.453382189754086	0.0031	0.0018	0.0253	0.1498	0.0085	0.1798	0.1908	0.0066	7e-04	0.0106	0.0118	0.0145	0.0015	0.0105	0.0162	0.1137	0.1786	0.0032	0.0016	0.0071	0.0132	0.0128	0.0065	0.0163	0.0093	0.001
3	rs13099618	194775822	0.77	0.622422290089237	0.9	0.178319663885856	0.593310000472756	0.42476963174179	0.0029	0.0017	0.0241	0.1505	0.0084	0.1811	0.1915	0.0069	7e-04	0.0101	0.0114	0.0137	0.0013	0.0101	0.0161	0.1141	0.1806	0.0032	0.0016	0.0068	0.013	0.0124	0.0065	0.0161	0.0092	8e-04
3	rs12487577	194776943	0.77	0.622422290089237	0.91	0.155803491158275	0.565523565765904	0.457796850870385	0.0028	0.0016	0.0234	0.1519	0.0083	0.1806	0.1926	0.0069	6e-04	0.0099	0.0111	0.0131	0.0011	0.0101	0.016	0.1146	0.1825	0.0031	0.0015	0.0065	0.0126	0.0121	0.0063	0.0158	0.0089	8e-04
3	rs114254287	194779096	0.77	0.622422290089237	0.92	0.135444945858012	0.46807160660692	0.44751358018524	0.0027	0.0015	0.0226	0.1542	0.0081	0.1799	0.1944	0.0068	6e-04	0.0095	0.0105	0.0124	0.001	0.0096	0.0157	0.1151	0.1852	0.0029	0.0014	0.0062	0.0123	0.0116	0.006	0.0154	0.0086	7e-04
3	rs73204390	194779237	0.77	0.622422290089237	0.93	0.117127898734063	0.466850855275767	0.442328836132061	0.0027	0.0015	0.0225	0.1544	0.0081	0.1799	0.1945	0.0068	6e-04	0.0095	0.0105	0.0124	0.001	0.0096	0.0157	0.1152	0.1852	0.0029	0.0014	0.0062	0.0122	0.0116	0.0059	0.0153	0.0086	7e-04
3	rs68056636	194780328	0.77	0.622422290089237	0.93	0.117127898734063	0.381110170738736	0.413778954366289	0.0027	0.0014	0.0222	0.1555	0.008	0.1796	0.1951	0.0068	6e-04	0.0092	0.0102	0.0122	9e-04	0.0094	0.0157	0.1161	0.1857	0.0029	0.0014	0.006	0.0121	0.0114	0.0059	0.0152	0.0083	7e-04
3	rs75205039	194783190	0.77	0.622422290089237	0.93	0.117127898734063	0.38398294937805	0.401832065863168	0.0027	0.0014	0.022	0.157	0.0075	0.1791	0.1959	0.0067	5e-04	0.009	0.01	0.012	9e-04	0.0091	0.0154	0.1163	0.1871	0.0029	0.0013	0.006	0.012	0.0112	0.0056	0.0146	0.0083	7e-04
3	rs55806011	194784419	0.77	0.622422290089237	0.93	0.117127898734063	0.363673123403832	0.377340877462839	0.0027	0.0014	0.022	0.1573	0.0075	0.1789	0.1961	0.0066	5e-04	0.0089	0.0099	0.012	9e-04	0.0091	0.0153	0.1163	0.1876	0.003	0.0013	0.0059	0.012	0.0112	0.0055	0.0145	0.0083	7e-04
3	rs58090749	194788638	0.77	0.622422290089237	0.94	0.100733208212114	0.385922708734486	0.388059189181249	0.0026	0.0013	0.0218	0.1581	0.0074	0.1792	0.1967	0.0066	5e-04	0.0087	0.0098	0.0115	9e-04	0.0089	0.015	0.1167	0.1883	0.0029	0.0012	0.0059	0.0119	0.0108	0.0053	0.0143	0.0084	6e-04
3	rs55781130	194788791	0.77	0.622422290089237	0.97	0.0618608265030667	0.386866663797122	0.391265245631438	0.0026	0.0013	0.0218	0.1581	0.0074	0.1792	0.1967	0.0066	5e-04	0.0087	0.0098	0.0115	9e-04	0.0089	0.015	0.1167	0.1884	0.0029	0.0012	0.0059	0.0119	0.0108	0.0053	0.0143	0.0084	6e-04
3	rs185858765	194789125	0.77	0.622422290089237	0.97	0.0618608265030667	0.392275075385583	0.389340733504436	0.0026	0.0013	0.0218	0.1582	0.0074	0.1792	0.1967	0.0066	5e-04	0.0086	0.0098	0.0115	9e-04	0.0089	0.015	0.1167	0.1885	0.0029	0.0012	0.0058	0.0119	0.0108	0.0052	0.0143	0.0084	6e-04
3	rs77622446	194795006	0.76	0.684441169424083	0.98	0.0519283998033082	0.390877525301798	0.358162325622447	0.0027	0.0012	0.0216	0.1593	0.0071	0.179	0.1974	0.0065	5e-04	0.008	0.0096	0.0113	9e-04	0.0085	0.0145	0.1171	0.1903	0.0029	0.0012	0.0057	0.0119	0.0106	0.005	0.0142	0.008	6e-04
3	rs73206616	194795552	0.76	0.684441169424083	0.98	0.0519283998033082	0.394797009350411	0.358162325622447	0.0027	0.0012	0.0216	0.1597	0.0071	0.1788	0.1974	0.0064	5e-04	0.008	0.0096	0.0113	9e-04	0.0085	0.0144	0.1172	0.1905	0.0029	0.0012	0.0057	0.0119	0.0103	0.005	0.0142	0.0079	6e-04
3	rs78982857	194796086	0.76	0.684441169424083	0.99	0.0433032320256267	0.396482825946599	0.358788674654465	0.0027	0.0012	0.0216	0.1597	0.0071	0.1789	0.1975	0.0065	5e-04	0.008	0.0096	0.0113	9e-04	0.0085	0.0144	0.1172	0.1906	0.0029	0.0012	0.0057	0.0118	0.0103	0.005	0.0142	0.0079	6e-04
3	rs115549108	194798528	0.76	0.684441169424083	0.99	0.0433032320256267	0.37879784303245	0.361171639010053	0.0027	0.0011	0.0214	0.16	0.0071	0.1789	0.1976	0.0065	5e-04	0.0079	0.0096	0.0113	9e-04	0.0083	0.0143	0.1172	0.1908	0.0028	0.0011	0.0057	0.0118	0.0106	0.005	0.0141	0.0078	6e-04
3	rs9883940	194800177	0.76	0.684441169424083	0.99	0.0433032320256267	0.368643603235474	0.351417719787432	0.0027	0.0011	0.0214	0.1602	0.0071	0.179	0.1977	0.0065	5e-04	0.0079	0.0096	0.0112	8e-04	0.0082	0.0143	0.1172	0.1909	0.0028	0.0011	0.0057	0.0117	0.0105	0.0049	0.0141	0.0078	6e-04
3	rs6767698	194800562	0.76	0.684441169424083	1	0.0358647470334966	0.368264201773163	0.351916060996341	0.0027	0.0011	0.0214	0.1602	0.0071	0.179	0.1978	0.0065	5e-04	0.0079	0.0096	0.0112	8e-04	0.0082	0.0143	0.1173	0.1909	0.0028	0.0011	0.0057	0.0117	0.0105	0.0049	0.014	0.0078	6e-04
3	rs76162785	194807287	0.77	0.622422290089237	1	0.0358647470334966	0.355377134988411	0.350546110054238	0.0026	0.0011	0.0211	0.1604	0.0069	0.1788	0.1981	0.0065	5e-04	0.0079	0.0094	0.011	8e-04	0.008	0.0141	0.1178	0.1916	0.0028	0.0011	0.0056	0.0118	0.0105	0.0049	0.0139	0.0078	6e-04
3	rs73890670	194816029	0.76	0.684441169424083	1	0.0358647470334966	0.317886338440811	0.402220124138369	0.0026	9e-04	0.02	0.16	0.0064	0.1791	0.2003	0.0064	5e-04	0.0076	0.0093	0.0109	6e-04	0.0076	0.0134	0.1201	0.1929	0.0026	9e-04	0.0051	0.0116	0.0105	0.005	0.013	0.0078	6e-04
3	rs34232332	194816765	0.76	0.684441169424083	1	0.0358647470334966	0.287655592556518	0.403902897055773	0.0025	8e-04	0.0197	0.1608	0.0063	0.1789	0.2004	0.0065	5e-04	0.0075	0.009	0.0108	6e-04	0.0075	0.0133	0.1199	0.1933	0.0025	9e-04	0.005	0.0114	0.0106	0.005	0.0132	0.0078	6e-04
3	rs6437455	194817484	0.77	0.622422290089237	1.01	0.0294955121051703	0.28305633959587	0.393192383654256	0.0025	8e-04	0.0195	0.1618	0.0067	0.1785	0.2004	0.0065	5e-04	0.0072	0.0091	0.0106	6e-04	0.0076	0.0131	0.1192	0.1942	0.0025	9e-04	0.0051	0.0111	0.0105	0.0051	0.0133	0.0077	6e-04
3	rs79215549	194818295	0.77	0.622422290089237	1.01	0.0294955121051703	0.253976525198809	0.368978652385791	0.0025	9e-04	0.0196	0.1616	0.0069	0.1775	0.2	0.0065	6e-04	0.0071	0.009	0.0105	6e-04	0.0076	0.0133	0.1195	0.1954	0.0025	9e-04	0.0053	0.0107	0.0103	0.0051	0.0136	0.0075	7e-04
3	rs9863270	194820658	0.77	0.622422290089237	1.01	0.0294955121051703	0.169171208737819	0.363810649356654	0.0025	0.0011	0.0196	0.1619	0.0068	0.1771	0.1997	0.0065	7e-04	0.0074	0.0088	0.011	5e-04	0.0074	0.013	0.119	0.1966	0.0021	9e-04	0.0054	0.0106	0.0101	0.0052	0.0138	0.0073	8e-04
3	rs952481	194822098	0.77	0.622422290089237	1.01	0.0294955121051703	0.168499545703982	0.37607049208189	0.0024	0.0011	0.0194	0.1629	0.0068	0.176	0.1991	0.0064	7e-04	0.0073	0.0088	0.0115	5e-04	0.0072	0.0131	0.1194	0.1974	0.0017	8e-04	0.0054	0.0104	0.01	0.0052	0.0143	0.0069	8e-04
3	rs13091190	194823468	0.78	0.56417027826485	1.03	0.0195166737865975	0.166038433187222	0.388315404183085	0.0023	0.0012	0.0192	0.163	0.0069	0.175	0.1981	0.0066	7e-04	0.0076	0.0088	0.0125	4e-04	0.0069	0.0133	0.1203	0.1981	0.0012	7e-04	0.0059	0.0103	0.0098	0.0051	0.0145	0.0066	7e-04
3	rs13087430	194823804	0.78	0.56417027826485	1.03	0.0195166737865975	0.155527819562481	0.387162806791009	0.0023	0.0012	0.0192	0.1631	0.0068	0.1749	0.198	0.0067	7e-04	0.0076	0.0088	0.0127	4e-04	0.0069	0.0133	0.1205	0.1983	0.0012	7e-04	0.0061	0.01	0.0097	0.0051	0.0145	0.0065	7e-04
3	rs79920693	194825402	0.78	0.56417027826485	1.03	0.0195166737865975	0.142395950911372	0.377849367753773	0.0022	0.0012	0.019	0.1634	0.0066	0.1736	0.1986	0.0063	6e-04	0.007	0.0086	0.0129	4e-04	0.0067	0.0133	0.1219	0.1993	0.0013	4e-04	0.006	0.0102	0.0095	0.0052	0.0145	0.0065	7e-04
3	rs56268394	194829717	0.78	0.56417027826485	1.04	0.0156965135294062	0.133550337172167	0.375943519655592	0.0022	0.0012	0.0189	0.1633	0.0066	0.1734	0.1992	0.0062	6e-04	0.0069	0.0085	0.0129	4e-04	0.0067	0.0132	0.1219	0.1994	0.0013	4e-04	0.006	0.0102	0.0095	0.0053	0.0145	0.0065	7e-04
3	rs903304	194833805	0.78	0.56417027826485	1.04	0.0156965135294062	0.105252211503459	0.381286683764506	0.0018	0.0012	0.0188	0.163	0.0065	0.1731	0.199	0.0061	6e-04	0.0068	0.0083	0.0131	4e-04	0.0066	0.0134	0.1219	0.1992	0.0013	4e-04	0.006	0.0102	0.0099	0.0055	0.0155	0.0067	7e-04
3	rs62290326	194835343	0.78	0.56417027826485	1.03	0.0195166737865975	0.102195525695084	0.389340733504436	0.0018	0.0012	0.0187	0.1629	0.0065	0.173	0.199	0.006	6e-04	0.0068	0.0082	0.0135	4e-04	0.0066	0.0134	0.1218	0.1994	0.0013	4e-04	0.006	0.0099	0.01	0.0055	0.0155	0.0067	7e-04
3	rs115890210	194836309	0.78	0.56417027826485	1.03	0.0195166737865975	0.100558899329696	0.389212526305506	0.0018	0.0012	0.0187	0.1629	0.0065	0.173	0.1989	0.006	6e-04	0.0068	0.0082	0.0135	4e-04	0.0067	0.0134	0.1219	0.1994	0.0013	4e-04	0.006	0.0099	0.01	0.0055	0.0155	0.0067	7e-04
3	rs78205589	194837951	0.78	0.56417027826485	1.03	0.0195166737865975	0.0972844050465592	0.389597183044396	0.0018	0.0012	0.0187	0.163	0.0065	0.1729	0.1988	0.0059	6e-04	0.0068	0.0082	0.0136	4e-04	0.0067	0.0134	0.1219	0.1995	0.0013	4e-04	0.006	0.0099	0.01	0.0055	0.0156	0.0067	7e-04
3	rs9848862	194842202	0.79	0.509607847349147	1.03	0.0195166737865975	0.0904054826625142	0.392035786290617	0.0018	0.0013	0.0186	0.163	0.0065	0.1725	0.1985	0.0057	6e-04	0.0068	0.0081	0.0139	4e-04	0.0068	0.0135	0.1218	0.1996	0.0013	3e-04	0.0061	0.01	0.0101	0.0055	0.0156	0.0068	7e-04
3	rs79231102	194846786	0.79	0.509607847349147	1.04	0.0156965135294062	0.0908412702260426	0.395508401479869	0.0018	0.0013	0.0183	0.1631	0.0066	0.1729	0.1984	0.0057	6e-04	0.0065	0.008	0.0138	4e-04	0.0069	0.0135	0.1219	0.2	0.0014	3e-04	0.0061	0.01	0.0101	0.0055	0.0153	0.0068	7e-04
3	rs11715822	194849161	0.79	0.509607847349147	1.05	0.0125260333142508	0.0915949034356174	0.388956147064586	0.0017	0.0013	0.0179	0.1633	0.0065	0.1734	0.1984	0.0056	5e-04	0.0064	0.008	0.0137	4e-04	0.0068	0.0136	0.1223	0.2001	0.0014	3e-04	0.0062	0.0099	0.01	0.0055	0.0151	0.0067	7e-04
3	rs6797160	194850659	0.79	0.509607847349147	1.05	0.0125260333142508	0.0909868274939778	0.389853679420715	0.0017	0.0013	0.0179	0.1634	0.0065	0.1735	0.1983	0.0056	5e-04	0.0064	0.008	0.0137	4e-04	0.0068	0.0136	0.1223	0.2001	0.0014	3e-04	0.0062	0.0099	0.01	0.0055	0.0151	0.0067	7e-04
3	rs2131877	194858374	0.79	0.509607847349147	1.04	0.0156965135294062	0.0865899667850829	0.393706729342661	0.0017	0.0013	0.018	0.1631	0.0065	0.1734	0.1983	0.0056	5e-04	0.0064	0.0079	0.0138	3e-04	0.0068	0.0136	0.1225	0.2002	0.0014	3e-04	0.0063	0.0099	0.0101	0.0056	0.015	0.0067	7e-04
3	rs116201584	194858434	0.79	0.509607847349147	1.04	0.0156965135294062	0.0866605482956539	0.393578125491119	0.0017	0.0013	0.018	0.1631	0.0065	0.1734	0.1983	0.0056	5e-04	0.0064	0.0079	0.0138	3e-04	0.0068	0.0136	0.1225	0.2002	0.0014	3e-04	0.0063	0.0099	0.0101	0.0056	0.015	0.0067	7e-04
3	rs6437460	194862242	0.79	0.509607847349147	1.04	0.0156965135294062	0.0824902465630411	0.396667817675569	0.0017	0.0013	0.0181	0.163	0.0065	0.1742	0.1977	0.0056	5e-04	0.0064	0.0079	0.0138	3e-04	0.0068	0.0136	0.1226	0.2	0.0014	3e-04	0.0063	0.0099	0.0101	0.0056	0.015	0.0067	7e-04
3	rs79259450	194865694	0.79	0.509607847349147	1.04	0.0156965135294062	0.0748828831343862	0.405457934010764	0.0017	0.0013	0.0182	0.163	0.0065	0.1741	0.1975	0.0055	5e-04	0.0064	0.0078	0.0139	3e-04	0.0068	0.0137	0.1232	0.1995	0.0014	3e-04	0.0062	0.0098	0.0101	0.0056	0.0151	0.0067	7e-04
3	rs58948928	194866789	0.79	0.509607847349147	1.04	0.0156965135294062	0.0747757909861631	0.409872733343736	0.0017	0.0013	0.0182	0.1629	0.0065	0.1741	0.1975	0.0055	5e-04	0.0064	0.0078	0.014	3e-04	0.0068	0.0136	0.1233	0.1995	0.0014	3e-04	0.0062	0.0098	0.0102	0.0056	0.0151	0.0067	7e-04
3	rs7639698	194870295	0.79	0.509607847349147	1.04	0.0156965135294062	0.0746260284889796	0.40792341716804	0.0017	0.0013	0.0183	0.1629	0.0065	0.174	0.1975	0.0055	5e-04	0.0064	0.0078	0.0139	3e-04	0.0068	0.0137	0.1234	0.1995	0.0014	3e-04	0.0062	0.0098	0.0102	0.0056	0.015	0.0067	7e-04
3	rs955825	194870922	0.79	0.509607847349147	1.04	0.0156965135294062	0.0747329818810258	0.407014605699748	0.0017	0.0013	0.0183	0.1629	0.0065	0.174	0.1975	0.0055	5e-04	0.0064	0.0078	0.0139	3e-04	0.0068	0.0137	0.1235	0.1995	0.0014	3e-04	0.0062	0.0098	0.0102	0.0056	0.015	0.0067	7e-04
3	rs73206659	194879716	0.79	0.509607847349147	1.04	0.0156965135294062	0.0727177846855311	0.404421060767495	0.0016	0.0013	0.0183	0.1626	0.0064	0.1735	0.1969	0.0055	5e-04	0.0065	0.0077	0.0142	4e-04	0.0068	0.0137	0.1241	0.1997	0.0013	2e-04	0.0063	0.01	0.0101	0.0057	0.0149	0.0069	7e-04
3	rs9809570	194879917	0.79	0.509607847349147	1.04	0.0156965135294062	0.0708828375814122	0.404032420911187	0.0016	0.0013	0.0183	0.1626	0.0064	0.1735	0.1969	0.0055	5e-04	0.0065	0.0077	0.0142	4e-04	0.0068	0.0137	0.1241	0.1997	0.0013	2e-04	0.0063	0.01	0.0101	0.0057	0.0149	0.0069	7e-04
3	rs7640430	194890546	0.8	0.458652199356866	1.04	0.0156965135294062	0.0635369545915299	0.404291502769895	0.0014	0.0016	0.0183	0.1635	0.0064	0.1739	0.1951	0.0052	4e-04	0.0066	0.0074	0.0144	5e-04	0.007	0.0133	0.1258	0.1995	0.0012	2e-04	0.0065	0.0099	0.0094	0.006	0.0146	0.0069	6e-04
3	rs75091024	194893213	0.8	0.458652199356866	1.04	0.0156965135294062	0.0638454440804429	0.405976643178653	0.0014	0.0016	0.0183	0.1635	0.0064	0.1739	0.195	0.0052	4e-04	0.0066	0.0074	0.0143	5e-04	0.007	0.0133	0.1258	0.1996	0.0012	2e-04	0.0065	0.0099	0.0094	0.006	0.0146	0.0069	6e-04
3	rs58122488	194893410	0.8	0.458652199356866	1.04	0.0156965135294062	0.0642906214346418	0.410392979126139	0.0014	0.0016	0.0183	0.1635	0.0064	0.1739	0.195	0.0052	4e-04	0.0066	0.0074	0.0143	5e-04	0.007	0.0133	0.1258	0.1996	0.0012	2e-04	0.0065	0.0099	0.0094	0.006	0.0146	0.0069	6e-04
3	rs56170710	194899060	0.8	0.458652199356866	1.04	0.0156965135294062	0.0581330349117971	0.405717265901438	0.0014	0.0016	0.018	0.1634	0.0064	0.1742	0.1951	0.0052	4e-04	0.0066	0.0071	0.0144	6e-04	0.0071	0.0131	0.126	0.1996	0.0012	2e-04	0.0065	0.0099	0.0093	0.0061	0.0147	0.0068	6e-04
3	rs11719455	194900432	0.81	0.411214762386647	0.89	0.20310604818777	0.0552417634247205	0.398860376355069	0.0015	0.0016	0.0179	0.1633	0.0064	0.1743	0.1951	0.0052	4e-04	0.0066	0.0071	0.0143	6e-04	0.0071	0.013	0.126	0.1998	0.0012	3e-04	0.0065	0.0098	0.0093	0.0061	0.0147	0.0068	6e-04
3	rs11707131	194905648	0.81	0.411214762386647	0.88	0.230271256315472	0.0593024251012532	0.403773384586784	0.0015	0.0016	0.0179	0.1631	0.0063	0.1743	0.1952	0.0052	5e-04	0.0066	0.0068	0.0139	6e-04	0.0071	0.013	0.1262	0.2003	0.0013	3e-04	0.0066	0.0098	0.0092	0.0061	0.0149	0.0068	6e-04
3	rs6810043	194906925	0.81	0.411214762386647	0.88	0.230271256315472	0.0585150380615362	0.410913404832249	0.0015	0.0016	0.0179	0.1631	0.0063	0.1742	0.1954	0.0052	5e-04	0.0066	0.0068	0.0139	6e-04	0.0071	0.013	0.1262	0.2003	0.0013	3e-04	0.0066	0.0098	0.0091	0.0061	0.0149	0.0068	6e-04
3	rs77129569	194917439	0.81	0.411214762386647	0.87	0.259919603286658	0.0573380274017898	0.40455063014013	0.0015	0.0017	0.0179	0.1631	0.0063	0.1741	0.1955	0.0052	5e-04	0.0066	0.0067	0.0137	6e-04	0.0071	0.0131	0.1263	0.2003	0.0013	3e-04	0.0067	0.0098	0.0089	0.006	0.015	0.0068	6e-04
3	rs729820	194921331	0.81	0.411214762386647	0.87	0.259919603286658	0.0533857046793567	0.396925592817307	0.0015	0.0017	0.0179	0.163	0.0063	0.174	0.1958	0.0053	5e-04	0.0066	0.0066	0.0135	6e-04	0.0072	0.013	0.1264	0.2003	0.0014	4e-04	0.0068	0.0098	0.0088	0.0059	0.0151	0.0067	6e-04
3	rs9870813	194924130	0.82	0.36720095628419	0.87	0.259919603286658	0.0552417634247205	0.371127511924022	0.0015	0.0018	0.0177	0.1637	0.0065	0.1727	0.1963	0.0053	5e-04	0.0067	0.006	0.0133	7e-04	0.0073	0.0132	0.1266	0.2006	0.0014	5e-04	0.007	0.0095	0.0086	0.0056	0.0154	0.0064	7e-04
3	rs75217517	194925650	0.82	0.36720095628419	0.86	0.29215087580064	0.0633254381859054	0.371380550087969	0.0015	0.0018	0.0177	0.1638	0.0065	0.1726	0.1964	0.0052	5e-04	0.0066	0.006	0.0133	7e-04	0.0073	0.0132	0.1266	0.2008	0.0015	5e-04	0.007	0.0095	0.0086	0.0056	0.0155	0.0063	7e-04
3	rs3796161	194930028	0.82	0.36720095628419	0.86	0.29215087580064	0.0530605507058567	0.35803709323957	0.0015	0.0018	0.0177	0.1642	0.0067	0.1713	0.1968	0.0053	5e-04	0.0067	0.006	0.0134	8e-04	0.0076	0.0133	0.1265	0.1992	0.0016	6e-04	0.0073	0.0097	0.0086	0.0055	0.0157	0.0065	7e-04
3	rs12496628	194962593	0.82	0.36720095628419	0.86	0.29215087580064	0.0570507361586352	0.343843232318371	0.0014	0.0018	0.0176	0.1643	0.0069	0.17	0.1973	0.0054	5e-04	0.0067	0.0056	0.0132	8e-04	0.0078	0.0134	0.1266	0.1991	0.0016	6e-04	0.0075	0.0098	0.009	0.0058	0.0158	0.0065	6e-04
3	rs77423097	194964962	0.83	0.326509998324372	0.86	0.29215087580064	0.0582056693535052	0.337177856360444	0.0014	0.0018	0.0176	0.1644	0.0069	0.1698	0.1973	0.0054	5e-04	0.0067	0.0056	0.0132	8e-04	0.0079	0.0134	0.1265	0.1991	0.0016	6e-04	0.0075	0.0098	0.009	0.0058	0.0158	0.0065	6e-04
3	rs77123388	194968224	0.83	0.326509998324372	0.85	0.32706018639722	0.0579879466990439	0.344957788719271	0.0014	0.0018	0.0177	0.1644	0.0069	0.1696	0.1973	0.0054	5e-04	0.0067	0.0056	0.0133	8e-04	0.0079	0.0133	0.1265	0.199	0.0016	6e-04	0.0076	0.0098	0.009	0.0057	0.0158	0.0065	6e-04
3	rs73206664	194974678	0.83	0.326509998324372	0.85	0.32706018639722	0.0589170150597088	0.335087344491429	0.0015	0.0018	0.0178	0.1646	0.007	0.1692	0.1973	0.0054	5e-04	0.0067	0.0056	0.0133	9e-04	0.008	0.0132	0.1265	0.1988	0.0016	6e-04	0.0076	0.0099	0.009	0.0057	0.0158	0.0065	6e-04
3	rs76870863	194979056	0.83	0.326509998324372	0.85	0.32706018639722	0.0577888435266289	0.332019946970045	0.0015	0.0018	0.0179	0.1647	0.007	0.1689	0.1975	0.0054	5e-04	0.0067	0.0056	0.0132	9e-04	0.008	0.0131	0.1265	0.1987	0.0016	7e-04	0.0077	0.0099	0.009	0.0057	0.0158	0.0065	6e-04
3	rs2410840	194983053	0.83	0.326509998324372	0.85	0.32706018639722	0.0568358974722665	0.30323917236499	0.0015	0.0018	0.018	0.1655	0.0071	0.1668	0.1975	0.0054	6e-04	0.0068	0.0057	0.0135	0.0011	0.0082	0.0128	0.1263	0.1984	0.0017	8e-04	0.0077	0.01	0.0093	0.0056	0.0158	0.0066	7e-04
3	rs755202	194990363	0.84	0.289034762536342	0.85	0.32706018639722	0.0514212389680897	0.232146024310052	0.0016	0.0019	0.0182	0.166	0.0073	0.164	0.1978	0.0057	8e-04	0.0069	0.0058	0.0139	0.0014	0.0084	0.0123	0.1263	0.1976	0.0017	0.0011	0.0077	0.0103	0.0096	0.0056	0.0159	0.0067	9e-04
3	rs9832920	195011869	0.84	0.289034762536342	0.85	0.32706018639722	0.0455432552654452	0.214694623864506	0.0016	0.0019	0.0183	0.1658	0.0074	0.1635	0.1978	0.0058	9e-04	0.007	0.0059	0.0139	0.0015	0.0084	0.0122	0.1263	0.1975	0.0017	0.0011	0.0077	0.0103	0.0096	0.0056	0.0159	0.0067	9e-04
3	rs79097081	195012630	0.84	0.289034762536342	0.85	0.32706018639722	0.0455124530204947	0.215336944165473	0.0016	0.0019	0.0183	0.1658	0.0074	0.1635	0.1979	0.0058	9e-04	0.007	0.0059	0.0139	0.0015	0.0084	0.0122	0.1263	0.1975	0.0017	0.0011	0.0077	0.0103	0.0096	0.0056	0.0159	0.0067	9e-04
3	rs41266997	195022428	0.84	0.289034762536342	0.84	0.364737902801441	0.0414109331330835	0.221038087386348	0.0016	0.0019	0.0183	0.1659	0.0074	0.1636	0.198	0.0058	9e-04	0.007	0.0059	0.0138	0.0014	0.0084	0.0122	0.1264	0.1976	0.0017	0.0012	0.0076	0.0102	0.01	0.0055	0.0159	0.0065	9e-04
3	rs11715578	195027003	0.84	0.289034762536342	0.84	0.364737902801441	0.0434360890502953	0.222119240298046	0.0015	0.0019	0.0183	0.1664	0.0074	0.1632	0.1982	0.0057	9e-04	0.0069	0.0059	0.0138	0.0015	0.0084	0.0122	0.1266	0.1975	0.0017	0.0012	0.0075	0.0101	0.0099	0.0055	0.0159	0.0064	9e-04
3	rs9844354	195044374	0.85	0.254661707966279	0.84	0.364737902801441	0.041526530229286	0.209048413889045	0.0016	0.002	0.0183	0.1664	0.0074	0.163	0.1983	0.0057	9e-04	0.007	0.0058	0.0139	0.0016	0.0083	0.0121	0.1264	0.1972	0.0018	0.0012	0.0074	0.0101	0.01	0.0054	0.0163	0.0064	0.001
3	rs13082563	195057001	0.85	0.254661707966279	0.84	0.364737902801441	0.0413676411782428	0.205769121028153	0.0016	0.002	0.0183	0.1663	0.0074	0.163	0.1983	0.0057	9e-04	0.007	0.0057	0.0139	0.0016	0.0082	0.0122	0.1265	0.1971	0.0018	0.0012	0.0074	0.0101	0.01	0.0054	0.0163	0.0064	0.001
3	rs73206696	195065978	0.85	0.254661707966279	0.84	0.364737902801441	0.0411229063819266	0.203137143679258	0.0016	0.0021	0.0183	0.1663	0.0074	0.1631	0.1983	0.0057	9e-04	0.007	0.0057	0.0139	0.0016	0.0082	0.0122	0.1263	0.1971	0.0018	0.0012	0.0075	0.0101	0.01	0.0054	0.0164	0.0064	0.001
3	rs114637191	195075459	0.85	0.254661707966279	0.84	0.364737902801441	0.0406506731594441	0.202507155376648	0.0016	0.0021	0.0183	0.1663	0.0074	0.1631	0.1983	0.0057	9e-04	0.007	0.0057	0.0139	0.0016	0.0082	0.0122	0.1263	0.1971	0.0018	0.0012	0.0075	0.0101	0.01	0.0054	0.0164	0.0064	0.001
3	rs12485407	195077760	0.85	0.254661707966279	0.84	0.364737902801441	0.0402246149067169	0.201772997176456	0.0016	0.0021	0.0183	0.1663	0.0074	0.1631	0.1983	0.0057	9e-04	0.007	0.0057	0.0139	0.0016	0.0082	0.0122	0.1264	0.197	0.0019	0.0012	0.0075	0.0101	0.01	0.0054	0.0164	0.0064	0.001
3	rs77299479	195101176	0.85	0.254661707966279	0.84	0.364737902801441	0.0395913006121721	0.202087527088295	0.0016	0.0021	0.0183	0.1661	0.0074	0.1631	0.1983	0.0057	9e-04	0.007	0.0057	0.014	0.0016	0.0082	0.0122	0.1264	0.1969	0.0019	0.0012	0.0075	0.0101	0.0101	0.0054	0.0163	0.0064	0.001
3	rs62288367	195118322	0.85	0.254661707966279	0.84	0.364737902801441	0.0390341477505628	0.197178827838367	0.0016	0.0021	0.0183	0.166	0.0075	0.163	0.1983	0.0058	0.001	0.007	0.0057	0.014	0.0016	0.0082	0.0122	0.1265	0.1968	0.002	0.0012	0.0075	0.0101	0.01	0.0054	0.0164	0.0064	0.001
3	rs73208919	195122013	0.85	0.254661707966279	0.84	0.364737902801441	0.0388266163115057	0.196970848547838	0.0016	0.0021	0.0183	0.166	0.0075	0.163	0.1983	0.0058	0.001	0.007	0.0057	0.014	0.0016	0.0082	0.0122	0.1265	0.1968	0.002	0.0012	0.0075	0.0101	0.01	0.0054	0.0164	0.0064	0.001
3	rs823310	195127093	0.85	0.254661707966279	0.84	0.364737902801441	0.0386198471429478	0.196451224054656	0.0016	0.0021	0.0183	0.166	0.0075	0.163	0.1983	0.0058	0.001	0.007	0.0057	0.014	0.0016	0.0082	0.0122	0.1265	0.1968	0.002	0.0012	0.0075	0.0101	0.01	0.0054	0.0164	0.0064	0.001
3	rs114147351	195132771	0.85	0.254661707966279	0.83	0.405269641990714	0.040750531006588	0.199053962880584	0.0016	0.0021	0.0183	0.166	0.0075	0.163	0.1983	0.0058	9e-04	0.007	0.0057	0.014	0.0016	0.0082	0.0122	0.1265	0.1968	0.002	0.0012	0.0075	0.0101	0.0101	0.0054	0.0164	0.0064	0.001
3	rs74586512	195140516	0.85	0.254661707966279	0.84	0.364737902801441	0.0409794098522803	0.201877822249935	0.0015	0.0021	0.0183	0.166	0.0075	0.163	0.1983	0.0058	9e-04	0.007	0.0057	0.0141	0.0016	0.0082	0.0122	0.1265	0.1967	0.002	0.0012	0.0075	0.0101	0.01	0.0054	0.0164	0.0064	0.001
3	rs75990113	195152793	0.85	0.254661707966279	0.84	0.364737902801441	0.0412523477537079	0.198428254519909	0.0015	0.0021	0.0183	0.1659	0.0075	0.163	0.1983	0.0057	9e-04	0.007	0.0057	0.0141	0.0016	0.0082	0.0122	0.1266	0.1967	0.002	0.0012	0.0075	0.0101	0.0101	0.0054	0.0164	0.0064	0.001
3	rs114457345	195166950	0.85	0.254661707966279	0.83	0.405269641990714	0.0452665449443819	0.208624311328845	0.0015	0.0021	0.0182	0.1658	0.0075	0.1629	0.1985	0.0057	9e-04	0.0069	0.0058	0.0144	0.0016	0.0083	0.0123	0.127	0.1961	0.002	0.0011	0.0075	0.0102	0.0101	0.0053	0.0163	0.0063	9e-04
3	rs78475464	195169887	0.85	0.254661707966279	0.83	0.405269641990714	0.047607659997326	0.218235188306108	0.0015	0.0021	0.0182	0.1657	0.0075	0.1628	0.1984	0.0056	8e-04	0.0068	0.0058	0.0145	0.0016	0.0083	0.0123	0.1271	0.196	0.0021	0.0011	0.0075	0.0102	0.0101	0.0054	0.0164	0.0063	9e-04
3	rs62288444	195169997	0.85	0.254661707966279	0.83	0.405269641990714	0.0467242654262779	0.220822063965596	0.0015	0.0021	0.0182	0.1657	0.0075	0.1628	0.1984	0.0056	8e-04	0.0068	0.0058	0.0145	0.0016	0.0083	0.0123	0.1271	0.196	0.0021	0.0011	0.0075	0.0102	0.0101	0.0054	0.0164	0.0063	9e-04
3	rs68062772	195171795	0.85	0.254661707966279	0.83	0.405269641990714	0.0500786954338031	0.229297815507276	0.0015	0.0022	0.0182	0.1656	0.0075	0.1628	0.1982	0.0057	8e-04	0.0068	0.0058	0.0145	0.0016	0.0083	0.0123	0.1272	0.196	0.0021	0.0011	0.0075	0.0102	0.0101	0.0054	0.0164	0.0063	9e-04
3	rs78961457	195173801	0.85	0.254661707966279	0.83	0.405269641990714	0.0466459357286538	0.218988660934331	0.0015	0.0022	0.0182	0.1653	0.0075	0.1628	0.1982	0.0057	8e-04	0.0069	0.0058	0.0145	0.0016	0.0083	0.0123	0.1274	0.196	0.0021	0.0011	0.0076	0.0102	0.0102	0.0054	0.0164	0.0063	0.001
3	rs28688106	195175681	0.85	0.254661707966279	0.83	0.405269641990714	0.0520424708630525	0.235446497019271	0.0015	0.0022	0.0182	0.1652	0.0075	0.1627	0.1982	0.0057	8e-04	0.0069	0.0058	0.0145	0.0016	0.0083	0.0123	0.1275	0.1959	0.0021	0.0011	0.0076	0.0103	0.0101	0.0054	0.0164	0.0063	0.001
3	rs823530	195182985	0.86	0.223270892544248	0.83	0.405269641990714	0.0445039125464453	0.217052884243873	0.0015	0.0023	0.0181	0.1646	0.0075	0.1618	0.1977	0.0057	9e-04	0.0069	0.0061	0.0147	0.0015	0.0084	0.0123	0.1291	0.1952	0.0021	0.0012	0.0079	0.0103	0.0102	0.0054	0.0163	0.0064	0.0011
3	rs73890832	195186519	0.87	0.194736090082605	0.83	0.405269641990714	0.0437201119017861	0.228969909277093	0.0015	0.0023	0.018	0.1643	0.0075	0.1613	0.1979	0.0057	9e-04	0.0069	0.0061	0.0148	0.0015	0.0084	0.0123	0.1299	0.1946	0.0021	0.0012	0.0079	0.0102	0.0102	0.0055	0.0162	0.0065	0.0011
3	rs78449783	195193191	0.88	0.168925028033099	0.82	0.448736318624531	0.0414109331330835	0.200202812698414	0.0015	0.0024	0.0178	0.1642	0.0077	0.1605	0.1978	0.0057	9e-04	0.007	0.0063	0.0149	0.0016	0.0086	0.0122	0.1312	0.1933	0.002	0.0012	0.0081	0.0107	0.0102	0.0054	0.0162	0.0065	0.0012
3	rs62285633	195193947	0.88	0.168925028033099	0.82	0.448736318624531	0.0387162446370724	0.207142208090513	0.0016	0.0024	0.0178	0.1641	0.0077	0.1604	0.1978	0.0058	9e-04	0.007	0.0063	0.0149	0.0017	0.0086	0.0122	0.1314	0.1932	0.0018	0.0012	0.0081	0.0107	0.0102	0.0054	0.0161	0.0065	0.0012
3	rs73208936	195194440	0.88	0.168925028033099	0.82	0.448736318624531	0.0412955569217085	0.219742984921617	0.0016	0.0024	0.0177	0.1642	0.0077	0.1602	0.1978	0.0058	9e-04	0.007	0.0063	0.0149	0.0017	0.0086	0.0122	0.1318	0.1929	0.0018	0.0013	0.0081	0.0108	0.0102	0.0054	0.0161	0.0065	0.0012
3	rs62285634	195194558	0.88	0.168925028033099	0.82	0.448736318624531	0.0420494552763174	0.224286708853328	0.0016	0.0024	0.0177	0.1642	0.0077	0.1601	0.1978	0.0058	9e-04	0.007	0.0063	0.0148	0.0017	0.0086	0.0122	0.1318	0.1928	0.0018	0.0013	0.0081	0.0108	0.0102	0.0054	0.0161	0.0065	0.0012
3	rs2410789	195198585	0.88	0.168925028033099	0.82	0.448736318624531	0.0499637939996503	0.217267691610937	0.0017	0.0024	0.0174	0.1648	0.0078	0.159	0.1971	0.0059	0.001	0.0072	0.0062	0.0147	0.0019	0.0087	0.0117	0.1341	0.192	0.0018	0.0013	0.008	0.0112	0.0099	0.0051	0.016	0.0065	0.0013
3	rs76863178	195235465	0.89	0.145699762692903	0.8	0.544775224122235	0.0577165551686498	0.214587631989389	0.002	0.0026	0.0163	0.1661	0.0076	0.1577	0.1979	0.0061	0.0012	0.0065	0.0057	0.0145	0.0022	0.0091	0.0109	0.1374	0.1899	0.0023	0.0015	0.0078	0.0116	0.0096	0.0053	0.0148	0.0066	0.0017
3	rs35192829	195235695	0.89	0.145699762692903	0.79	0.597486775499064	0.0626555178538244	0.204925658155829	0.002	0.0026	0.0162	0.1662	0.0076	0.1578	0.1979	0.0062	0.0012	0.0065	0.0054	0.0145	0.0022	0.0091	0.0109	0.1374	0.1899	0.0023	0.0015	0.0078	0.0116	0.0097	0.0053	0.0148	0.0066	0.0017
3	rs34950021	195238559	0.89	0.145699762692903	0.77	0.712611004068267	0.0633830784319477	0.220282308031626	0.0019	0.0026	0.0162	0.1664	0.0074	0.1582	0.1981	0.0062	0.0012	0.0065	0.0054	0.0145	0.0023	0.0091	0.0108	0.1378	0.1897	0.0023	0.0015	0.0078	0.0117	0.0093	0.0053	0.0147	0.0066	0.0017
3	rs73065891	195240457	0.9	0.124917206299546	0.76	0.775138689739853	0.0629229227709655	0.21170551676307	0.0019	0.0026	0.0162	0.1666	0.0072	0.1582	0.1982	0.0062	0.0012	0.0065	0.0054	0.0145	0.0023	0.0091	0.0108	0.138	0.1896	0.0023	0.0015	0.0078	0.0117	0.009	0.0053	0.0147	0.0066	0.0017
3	rs78110506	195258114	0.9	0.124917206299546	0.76	0.775138689739853	0.0768928964123122	0.221146125014922	0.002	0.0026	0.016	0.1673	0.0071	0.1581	0.1974	0.0062	0.0013	0.0063	0.0052	0.0143	0.0024	0.0092	0.0106	0.1389	0.1893	0.0024	0.0016	0.0077	0.0118	0.0092	0.0053	0.0143	0.0068	0.0018
3	rs823508	195262272	0.9	0.124917206299546	0.76	0.775138689739853	0.0767839559974739	0.198115648868462	0.002	0.0026	0.016	0.1675	0.0071	0.158	0.1972	0.0062	0.0013	0.0063	0.0052	0.0143	0.0024	0.0092	0.0106	0.1391	0.1892	0.0024	0.0016	0.0077	0.0119	0.0092	0.0053	0.0142	0.0068	0.0018
3	rs34580316	195266554	0.9	0.124917206299546	0.76	0.775138689739853	0.0817625703510846	0.196035857813429	0.002	0.0025	0.016	0.1675	0.0071	0.1579	0.1969	0.0063	0.0013	0.0063	0.0052	0.0143	0.0024	0.0092	0.0106	0.1394	0.1892	0.0024	0.0016	0.0077	0.0119	0.0093	0.0053	0.0142	0.0068	0.0018
3	rs77963694	195277104	0.9	0.124917206299546	0.76	0.775138689739853	0.0821031547336485	0.18188991549038	0.002	0.0024	0.016	0.1677	0.007	0.1581	0.1962	0.0072	0.0012	0.0063	0.0052	0.0144	0.0024	0.0094	0.0105	0.1407	0.1876	0.0025	0.0016	0.0077	0.0121	0.0094	0.0054	0.0138	0.0066	0.0018
3	rs62288866	195277690	0.9	0.124917206299546	0.76	0.775138689739853	0.0866370170604611	0.199575892062304	0.002	0.0024	0.0159	0.1677	0.0069	0.158	0.1961	0.0072	0.0012	0.0063	0.0052	0.0144	0.0024	0.0094	0.0105	0.1408	0.1876	0.0025	0.0016	0.0077	0.0121	0.0094	0.0054	0.0137	0.0066	0.0018
3	rs823526	195278296	0.9	0.124917206299546	0.76	0.775138689739853	0.0902122248674032	0.219419599078099	0.002	0.0024	0.0159	0.1677	0.0069	0.158	0.1961	0.0073	0.0012	0.0062	0.0052	0.0144	0.0024	0.0094	0.0104	0.1409	0.1876	0.0025	0.0016	0.0077	0.0121	0.0094	0.0054	0.0137	0.0066	0.0018
3	rs62288869	195280363	0.9	0.124917206299546	0.75	0.841047356078831	0.102613804780368	0.261123639113878	0.002	0.0024	0.0158	0.1676	0.0069	0.1578	0.1959	0.0073	0.0012	0.0062	0.0052	0.0144	0.0024	0.0094	0.0104	0.1414	0.1876	0.0025	0.0015	0.0077	0.0122	0.0094	0.0054	0.0136	0.0067	0.0018
3	rs114508954	195283417	0.9	0.124917206299546	0.75	0.841047356078831	0.114732037437691	0.280599557323607	0.002	0.0024	0.0157	0.1674	0.0068	0.1576	0.1959	0.0073	0.0012	0.006	0.0052	0.0142	0.0024	0.0093	0.0102	0.1423	0.1877	0.0026	0.0015	0.0078	0.0123	0.0095	0.0054	0.0134	0.0068	0.0018
3	rs73196150	195284485	0.9	0.124917206299546	0.74	0.910385700718773	0.116309361910195	0.26512132451297	0.0021	0.0024	0.0157	0.1673	0.0068	0.1575	0.1959	0.0073	0.0012	0.006	0.0052	0.0141	0.0024	0.0093	0.0101	0.1426	0.1877	0.0026	0.0015	0.0078	0.0123	0.0095	0.0054	0.0134	0.0068	0.0018
3	rs35815110	195285899	0.9	0.124917206299546	0.73	0.98319925910612	0.116734106157177	0.258961436124977	0.0021	0.0024	0.0156	0.1672	0.0067	0.1575	0.1956	0.0073	0.0012	0.0059	0.0052	0.014	0.0024	0.0093	0.0102	0.1431	0.1878	0.0026	0.0015	0.0079	0.0124	0.0096	0.0054	0.0133	0.0068	0.0018
3	rs823502	195287244	0.9	0.124917206299546	0.73	0.98319925910612	0.118728811478049	0.237765735486147	0.0021	0.0024	0.0156	0.1672	0.0067	0.1574	0.1956	0.0074	0.0012	0.0059	0.0052	0.0139	0.0024	0.0093	0.0101	0.1435	0.1877	0.0026	0.0015	0.0079	0.0125	0.0096	0.0054	0.0133	0.0068	0.0017
3	rs75788705	195295138	0.9	0.124917206299546	0.73	0.98319925910612	0.151748383923226	0.218020067032075	0.0021	0.0023	0.0145	0.1676	0.0064	0.1581	0.1947	0.0074	0.0011	0.0055	0.0052	0.0135	0.0025	0.0093	0.0097	0.146	0.188	0.0025	0.0014	0.008	0.0124	0.0099	0.0055	0.013	0.0066	0.0017
3	rs7647318	195295510	0.9	0.124917206299546	0.73	0.98319925910612	0.16142052529223	0.223310497914428	0.0021	0.0023	0.0145	0.1676	0.0064	0.1581	0.1947	0.0074	0.0011	0.0055	0.0052	0.0135	0.0025	0.0093	0.0097	0.1461	0.188	0.0025	0.0013	0.008	0.0124	0.0099	0.0055	0.013	0.0065	0.0017
3	rs7659	195295661	0.9	0.124917206299546	0.73	0.98319925910612	0.159806863557942	0.21759003357919	0.0021	0.0023	0.0145	0.1676	0.0064	0.1581	0.1947	0.0074	0.0011	0.0055	0.0052	0.0135	0.0025	0.0093	0.0097	0.1461	0.188	0.0025	0.0013	0.008	0.0124	0.01	0.0055	0.013	0.0065	0.0018
3	rs62287728	195296616	0.9	0.124917206299546	0.73	0.98319925910612	0.171909156363005	0.235887693037499	0.0021	0.0022	0.0145	0.1677	0.0063	0.1584	0.1943	0.0073	0.0011	0.0055	0.0052	0.0134	0.0025	0.0093	0.0097	0.1464	0.1882	0.0025	0.0013	0.008	0.0124	0.01	0.0054	0.013	0.0065	0.0017
3	rs2056469	195297042	0.9	0.124917206299546	0.73	0.98319925910612	0.167758992947834	0.224286708853328	0.0021	0.0022	0.0145	0.1678	0.0063	0.1585	0.1942	0.0073	0.0011	0.0055	0.0052	0.0133	0.0025	0.0093	0.0096	0.1465	0.1882	0.0025	0.0013	0.008	0.0124	0.0101	0.0054	0.013	0.0065	0.0017
3	rs79201837	195298568	0.9	0.124917206299546	0.73	0.98319925910612	0.183339215757597	0.254540955178961	0.0021	0.0022	0.0147	0.1681	0.0063	0.1585	0.1939	0.0073	0.0011	0.0055	0.0053	0.0133	0.0025	0.0093	0.0096	0.1466	0.1879	0.0025	0.0013	0.008	0.0124	0.01	0.0055	0.0129	0.0065	0.0017
3	rs114682124	195303733	0.9	0.124917206299546	0.73	0.98319925910612	0.220716969369665	0.35766147099645	0.0021	0.002	0.0144	0.1693	0.0064	0.1585	0.1936	0.0072	0.001	0.0055	0.0054	0.013	0.0024	0.0093	0.0094	0.1471	0.1869	0.0025	0.0013	0.0079	0.0125	0.0099	0.006	0.0129	0.0065	0.0017
3	rs7627129	195304794	0.9	0.124917206299546	0.71	1.13941950935302	0.199098746581945	0.342729717609269	0.0021	0.002	0.0143	0.1696	0.0064	0.1584	0.1935	0.0072	0.001	0.0055	0.0054	0.013	0.0024	0.0094	0.0093	0.1472	0.1867	0.0025	0.0013	0.0079	0.0126	0.0099	0.0061	0.0129	0.0065	0.0017
3	rs35213427	195304956	0.9	0.124917206299546	0.71	1.13941950935302	0.192324418804413	0.330917699332554	0.0021	0.002	0.0143	0.1696	0.0064	0.1584	0.1935	0.0072	0.001	0.0055	0.0054	0.013	0.0024	0.0094	0.0093	0.1472	0.1867	0.0025	0.0013	0.0079	0.0126	0.0099	0.0061	0.0129	0.0065	0.0017
3	rs62287731	195305617	0.9	0.124917206299546	0.7	1.22290318011101	0.186281939664931	0.305747340710229	0.0021	0.002	0.0142	0.1698	0.0062	0.1591	0.1936	0.0071	0.001	0.0055	0.0054	0.0128	0.0024	0.0093	0.0091	0.1474	0.1868	0.0024	0.0013	0.0079	0.0126	0.0099	0.0062	0.0129	0.0064	0.0018
3	rs114126286	195309238	0.9	0.124917206299546	0.7	1.22290318011101	0.187857394544515	0.315599880819916	0.0021	0.0019	0.0139	0.1697	0.0061	0.1591	0.1936	0.0071	0.001	0.0055	0.0054	0.0129	0.0024	0.0093	0.0091	0.1475	0.1871	0.0025	0.0013	0.0079	0.0128	0.0098	0.0062	0.0127	0.0064	0.0018
3	rs4677692	195310033	0.9	0.124917206299546	0.7	1.22290318011101	0.181711911566321	0.295278565456403	0.0021	0.0019	0.0139	0.1696	0.0061	0.1591	0.1936	0.0071	0.001	0.0055	0.0054	0.0129	0.0024	0.0093	0.0091	0.1475	0.1872	0.0025	0.0013	0.0078	0.0129	0.0097	0.0063	0.0127	0.0064	0.0018
3	rs76423059	195313953	0.91	0.106429816649543	0.7	1.22290318011101	0.197431318022976	0.305986536131528	0.0021	0.0019	0.0139	0.1697	0.0061	0.1592	0.1937	0.0069	0.001	0.0055	0.0054	0.0128	0.0024	0.0095	0.0092	0.1474	0.187	0.0025	0.0013	0.0078	0.013	0.0096	0.0063	0.0127	0.0064	0.0018
3	rs34605848	195314940	0.91	0.106429816649543	0.7	1.22290318011101	0.200071848240107	0.305149596986818	0.0021	0.0019	0.0139	0.1699	0.0061	0.1591	0.1936	0.0069	0.001	0.0055	0.0054	0.0127	0.0024	0.0095	0.0092	0.1474	0.1871	0.0025	0.0013	0.0078	0.013	0.0096	0.0063	0.0127	0.0064	0.0018
3	rs73212260	195315329	0.91	0.106429816649543	0.7	1.22290318011101	0.195579424317357	0.288086756597189	0.0021	0.0019	0.0139	0.1698	0.0062	0.159	0.1936	0.0069	0.001	0.0055	0.0054	0.0127	0.0024	0.0095	0.0092	0.1474	0.1871	0.0025	0.0013	0.0078	0.013	0.0096	0.0063	0.0127	0.0065	0.0017
3	rs144851235	195318269	0.91	0.106429816649543	0.7	1.22290318011101	0.214464310867523	0.327495345769957	0.0021	0.0019	0.014	0.17	0.0062	0.1589	0.1936	0.0069	0.001	0.0055	0.0054	0.0125	0.0024	0.0095	0.0091	0.1475	0.1875	0.0025	0.0013	0.0078	0.0131	0.0093	0.0064	0.0127	0.0065	0.0018
3	rs77106593	195318752	0.91	0.106429816649543	0.7	1.22290318011101	0.217353347739341	0.347810815150384	0.0021	0.0019	0.014	0.17	0.0062	0.1588	0.1935	0.0068	0.001	0.0055	0.0054	0.0125	0.0024	0.0095	0.0091	0.1476	0.1876	0.0025	0.0013	0.0078	0.0131	0.0093	0.0064	0.0127	0.0065	0.0018
3	rs75041105	195319255	0.91	0.106429816649543	0.7	1.22290318011101	0.220305223389725	0.354535666146967	0.0021	0.0019	0.014	0.17	0.0062	0.1588	0.1935	0.0068	0.001	0.0055	0.0054	0.0125	0.0024	0.0095	0.0091	0.1476	0.1876	0.0025	0.0013	0.0078	0.0131	0.0093	0.0064	0.0127	0.0065	0.0018
3	rs79972767	195321840	0.91	0.106429816649543	0.7	1.22290318011101	0.233481587379512	0.339642107574967	0.0021	0.0019	0.014	0.1703	0.0061	0.1588	0.1932	0.0068	0.001	0.0055	0.0053	0.0123	0.0023	0.0095	0.0091	0.1476	0.1879	0.0025	0.0013	0.0078	0.0131	0.0093	0.0064	0.0126	0.0065	0.0017
3	rs9330981	195321923	0.91	0.106429816649543	0.7	1.22290318011101	0.234034523834752	0.339025557082936	0.0021	0.0019	0.014	0.1703	0.0061	0.1588	0.1932	0.0068	0.001	0.0055	0.0053	0.0123	0.0023	0.0095	0.0091	0.1476	0.1879	0.0025	0.0013	0.0078	0.0131	0.0093	0.0064	0.0126	0.0065	0.0017
3	rs6764801	195327564	0.91	0.106429816649543	0.72	1.059530599108	0.277655092187807	0.374420789969283	0.0021	0.002	0.014	0.1706	0.0061	0.1586	0.1927	0.0069	0.001	0.0056	0.0053	0.012	0.0021	0.0095	0.009	0.1476	0.1885	0.0027	0.0013	0.0077	0.0132	0.0092	0.0065	0.0126	0.0065	0.0015
3	rs6605343	195328386	0.91	0.106429816649543	0.72	1.059530599108	0.281641930639212	0.360544108180564	0.0021	0.002	0.014	0.1707	0.0061	0.1585	0.1926	0.0069	0.001	0.0056	0.0053	0.0119	0.0021	0.0095	0.009	0.1477	0.1886	0.0027	0.0013	0.0077	0.0132	0.0092	0.0065	0.0126	0.0065	0.0015
3	rs115797708	195336079	0.91	0.106429816649543	0.72	1.059530599108	0.366532337752871	0.45605639780911	0.0021	0.002	0.014	0.1711	0.0062	0.1577	0.1927	0.0069	9e-04	0.0057	0.0052	0.0117	0.0021	0.0096	0.0091	0.1481	0.1886	0.0027	0.0013	0.0077	0.0132	0.0091	0.0067	0.0124	0.0065	0.0015
3	rs73212295	195340541	0.91	0.106429816649543	0.72	1.059530599108	0.365937973581235	0.416127518445292	0.0021	0.0019	0.014	0.1713	0.0063	0.1573	0.1927	0.007	9e-04	0.0058	0.0051	0.0116	0.0021	0.0097	0.0091	0.1483	0.1886	0.0027	0.0013	0.0077	0.0133	0.009	0.0069	0.0124	0.0065	0.0015
3	rs869984	195341037	0.91	0.106429816649543	0.72	1.059530599108	0.371577120496086	0.418218156934874	0.0021	0.0019	0.014	0.1713	0.0063	0.1572	0.1927	0.007	9e-04	0.0058	0.0051	0.0116	0.0021	0.0097	0.0091	0.1483	0.1886	0.0027	0.0013	0.0076	0.0133	0.009	0.0069	0.0124	0.0065	0.0015
3	rs58264852	195431710	0.84	0.289034762536342	0.72	1.059530599108	1.07905218488238	0.390880132815514	0.0019	0.0017	0.0149	0.1739	0.0076	0.1463	0.1904	0.0085	7e-04	0.0072	0.006	0.0101	0.0019	0.011	0.0097	0.1507	0.1885	0.002	8e-04	0.0079	0.015	0.0081	0.0101	0.0114	0.0067	0.0017
3	rs73203948	195453417	0.83	0.326509998324372	0.72	1.059530599108	1.25731362235479	0.513002198907397	0.0018	0.0017	0.015	0.1741	0.0077	0.1456	0.1902	0.0086	8e-04	0.0073	0.006	0.01	0.0019	0.0111	0.0097	0.1509	0.1885	0.0019	7e-04	0.0079	0.0151	0.008	0.0103	0.0113	0.0067	0.0019
3	rs55975940	195462804	0.82	0.36720095628419	0.72	1.059530599108	1.30482736889275	0.5226805591824	0.0018	0.0017	0.015	0.1741	0.0077	0.1453	0.1901	0.0086	8e-04	0.0073	0.006	0.01	0.0019	0.0112	0.0097	0.151	0.1885	0.0019	7e-04	0.0079	0.0151	0.008	0.0104	0.0112	0.0068	0.002
3	rs116413732	195471506	0.82	0.36720095628419	0.73	0.98319925910612	1.30406491492956	0.516039058559199	0.0018	0.0017	0.015	0.1742	0.0077	0.145	0.1901	0.0087	8e-04	0.0074	0.006	0.01	0.0019	0.0113	0.0097	0.151	0.1887	0.0019	7e-04	0.008	0.0151	0.0079	0.0104	0.0112	0.0068	0.002
3	rs2258447	195479256	0.82	0.36720095628419	0.74	0.910385700718773	1.25477724868404	0.460075454014075	0.0018	0.0018	0.015	0.1743	0.0077	0.1447	0.1901	0.0087	8e-04	0.0074	0.006	0.01	0.0019	0.0114	0.0097	0.151	0.1889	0.0019	7e-04	0.008	0.0151	0.0079	0.0104	0.0112	0.0069	0.0021
3	rs12630536	195480414	0.82	0.36720095628419	0.74	0.910385700718773	1.25731362235479	0.43874882775966	0.0018	0.0018	0.015	0.1743	0.0077	0.1446	0.1899	0.0087	8e-04	0.0074	0.006	0.01	0.0019	0.0114	0.0097	0.1512	0.1889	0.0019	7e-04	0.008	0.0152	0.0078	0.0104	0.0112	0.0069	0.0021
3	rs73205722	195485225	0.81	0.411214762386647	0.74	0.910385700718773	1.27862092573563	0.446182630966478	0.0018	0.0015	0.015	0.1744	0.0078	0.145	0.1898	0.0087	8e-04	0.0074	0.006	0.0099	0.0019	0.0114	0.0097	0.1512	0.189	0.0018	7e-04	0.0079	0.015	0.0078	0.0105	0.0111	0.0072	0.0021
3	rs2641719	195485439	0.81	0.411214762386647	0.74	0.910385700718773	1.27862092573563	0.445251592271418	0.0018	0.0015	0.015	0.1744	0.0078	0.145	0.1898	0.0087	8e-04	0.0074	0.006	0.0099	0.0019	0.0114	0.0097	0.1512	0.189	0.0018	7e-04	0.0079	0.015	0.0078	0.0105	0.0111	0.0072	0.0021
3	rs73205723	195485854	0.81	0.411214762386647	0.75	0.841047356078831	1.30168333839739	0.462759958800495	0.0017	0.0015	0.015	0.1745	0.0078	0.145	0.1898	0.0087	8e-04	0.0074	0.006	0.0098	0.0018	0.0114	0.0097	0.1512	0.1891	0.0018	7e-04	0.0079	0.015	0.0077	0.0105	0.0111	0.0072	0.002
3	rs2641717	195487117	0.81	0.411214762386647	0.75	0.841047356078831	1.36375022200302	0.529482328127282	0.0016	0.0015	0.0151	0.1747	0.008	0.145	0.1897	0.0088	7e-04	0.0076	0.0061	0.0095	0.0017	0.0115	0.0098	0.1514	0.1894	0.0016	6e-04	0.0079	0.0149	0.0074	0.0106	0.011	0.0072	0.002
3	rs9857656	195490804	0.81	0.411214762386647	0.75	0.841047356078831	1.40340995402655	0.512312634925016	0.0015	0.0015	0.0151	0.175	0.008	0.1448	0.1895	0.009	7e-04	0.0076	0.0061	0.0095	0.0017	0.0115	0.0098	0.1516	0.1893	0.0015	6e-04	0.0079	0.0148	0.0075	0.0106	0.011	0.0073	0.002
3	rs62285016	195491593	0.81	0.411214762386647	0.76	0.775138689739853	1.41341558598394	0.499803800429346	0.0015	0.0015	0.0151	0.1751	0.008	0.1447	0.1894	0.009	7e-04	0.0076	0.0061	0.0095	0.0017	0.0115	0.0098	0.1516	0.1893	0.0015	6e-04	0.0079	0.0148	0.0075	0.0106	0.011	0.0073	0.002
3	rs2550240	195495916	0.8	0.458652199356866	0.76	0.775138689739853	1.46264358454494	0.485877250230223	0.0015	0.0015	0.0151	0.1755	0.0081	0.1445	0.1891	0.0092	7e-04	0.0076	0.006	0.0095	0.0017	0.0116	0.0098	0.1517	0.1893	0.0015	6e-04	0.0079	0.0147	0.0075	0.0106	0.011	0.0073	0.002
3	rs3096333	195496792	0.8	0.458652199356866	0.76	0.775138689739853	1.49680893261545	0.472863069931297	0.0016	0.0015	0.0151	0.1758	0.0081	0.1438	0.1891	0.0092	7e-04	0.0076	0.006	0.0095	0.0017	0.0116	0.01	0.152	0.1892	0.0015	6e-04	0.0079	0.0147	0.0075	0.0106	0.011	0.0073	0.002
3	rs75509830	195496898	0.8	0.458652199356866	0.76	0.775138689739853	1.50403837666391	0.468814998408806	0.0016	0.0015	0.0151	0.1758	0.0081	0.1438	0.189	0.0092	7e-04	0.0076	0.006	0.0095	0.0017	0.0116	0.01	0.152	0.1893	0.0015	6e-04	0.0079	0.0147	0.0075	0.0106	0.011	0.0073	0.002
3	rs2293232	195497143	0.8	0.458652199356866	0.77	0.712611004068267	1.52186467965776	0.456591736073712	0.0016	0.0015	0.0151	0.1758	0.0081	0.1438	0.1887	0.0092	7e-04	0.0076	0.006	0.0095	0.0017	0.0116	0.01	0.152	0.1896	0.0015	6e-04	0.0079	0.0147	0.0075	0.0106	0.011	0.0073	0.002
3	rs2259102	195497174	0.8	0.458652199356866	0.77	0.712611004068267	1.5221674789486	0.456324046283904	0.0016	0.0015	0.0151	0.1759	0.0081	0.1438	0.1887	0.0092	7e-04	0.0076	0.006	0.0095	0.0017	0.0116	0.01	0.152	0.1896	0.0015	6e-04	0.0079	0.0147	0.0075	0.0106	0.011	0.0073	0.002
3	rs2260685	195497743	0.8	0.458652199356866	0.77	0.712611004068267	1.53763923007743	0.437292531573527	0.0016	0.0015	0.0151	0.1757	0.0081	0.1439	0.188	0.0092	7e-04	0.0075	0.0061	0.0096	0.0016	0.0116	0.01	0.1522	0.1895	0.0015	6e-04	0.0079	0.0147	0.0076	0.0105	0.0115	0.0074	0.002
3	rs2259292	195501149	0.8	0.458652199356866	0.77	0.712611004068267	1.511985295404	0.448978836297276	0.0016	0.0015	0.0154	0.1753	0.0079	0.1441	0.1881	0.0092	7e-04	0.0076	0.006	0.0096	0.0014	0.0116	0.01	0.1521	0.1897	0.0015	5e-04	0.0079	0.0146	0.0076	0.0106	0.0118	0.0074	0.0019
3	rs74510888	195501975	0.8	0.458652199356866	0.77	0.712611004068267	1.507758450338	0.438086714790949	0.0015	0.0015	0.0155	0.1752	0.0079	0.1441	0.1881	0.0092	7e-04	0.0076	0.006	0.0096	0.0014	0.0116	0.01	0.1521	0.1897	0.0015	5e-04	0.0079	0.0146	0.0077	0.0105	0.0118	0.0074	0.0019
3	rs2550252	195505072	0.8	0.458652199356866	0.77	0.712611004068267	1.49680893261545	0.420966422415988	0.0015	0.0015	0.0158	0.175	0.0079	0.1441	0.1882	0.0091	7e-04	0.0076	0.006	0.0097	0.0014	0.0115	0.01	0.1522	0.1898	0.0015	5e-04	0.0078	0.0146	0.0077	0.0105	0.0118	0.0074	0.0019
3	rs76650792	195505247	0.8	0.458652199356866	0.77	0.712611004068267	1.48288814588489	0.423850770568644	0.0015	0.0015	0.0157	0.175	0.008	0.1443	0.1881	0.0091	7e-04	0.0075	0.006	0.0097	0.0014	0.0115	0.01	0.1522	0.1896	0.0015	5e-04	0.0078	0.0146	0.0077	0.0105	0.0118	0.0074	0.0019
3	rs2688513	195505664	0.8	0.458652199356866	0.77	0.712611004068267	1.45280777419554	0.419264540475035	0.0016	0.0015	0.0157	0.175	0.0082	0.1448	0.1878	0.0091	7e-04	0.0075	0.006	0.0097	0.0014	0.0115	0.01	0.1522	0.1892	0.0015	5e-04	0.0078	0.0146	0.0077	0.0105	0.0118	0.0074	0.0019
3	rs202241172	195512455	0.79	0.509607847349147	0.76	0.775138689739853	1.29692515466636	0.417825945837008	0.0018	0.0014	0.0157	0.1743	0.0082	0.1456	0.1876	0.009	7e-04	0.0075	0.0061	0.01	0.0014	0.0114	0.01	0.1519	0.1892	0.0015	5e-04	0.0077	0.0146	0.0078	0.0105	0.0119	0.0074	0.0019
3	rs59408218	195515550	0.79	0.509607847349147	0.76	0.775138689739853	1.23138606031623	0.391907333697886	0.0018	0.0014	0.0157	0.1739	0.0081	0.146	0.1875	0.009	7e-04	0.0075	0.0061	0.0101	0.0014	0.0113	0.01	0.1518	0.1892	0.0015	5e-04	0.0077	0.0146	0.0079	0.0105	0.0119	0.0074	0.0019
3	rs62282504	195515568	0.79	0.509607847349147	0.76	0.775138689739853	1.2307335513968	0.393063826291004	0.0018	0.0014	0.0157	0.1739	0.0081	0.146	0.1875	0.009	7e-04	0.0075	0.0061	0.0101	0.0014	0.0113	0.01	0.1518	0.1892	0.0015	5e-04	0.0077	0.0146	0.0079	0.0105	0.0119	0.0074	0.0019
3	rs13095016	195515594	0.79	0.509607847349147	0.76	0.775138689739853	1.22989480767685	0.393835344808944	0.0019	0.0014	0.0157	0.1739	0.0081	0.146	0.1875	0.009	7e-04	0.0075	0.0061	0.0101	0.0014	0.0113	0.01	0.1518	0.1892	0.0015	5e-04	0.0077	0.0146	0.0079	0.0105	0.0119	0.0074	0.0019
3	rs2641776	195515617	0.79	0.509607847349147	0.76	0.775138689739853	1.22980162756642	0.395894769485772	0.0019	0.0014	0.0157	0.1739	0.0081	0.146	0.1875	0.009	7e-04	0.0075	0.0061	0.0101	0.0014	0.0113	0.01	0.1518	0.1892	0.0015	5e-04	0.0077	0.0146	0.0079	0.0105	0.0119	0.0074	0.0019
3	rs55697302	195515726	0.79	0.509607847349147	0.76	0.775138689739853	1.23045394561378	0.394993406185549	0.0019	0.0014	0.0157	0.174	0.0081	0.146	0.1872	0.009	7e-04	0.0075	0.0061	0.0101	0.0014	0.0113	0.01	0.1518	0.1892	0.0015	5e-04	0.008	0.0146	0.0079	0.0105	0.0119	0.0074	0.0019
3	rs3103954	195516630	0.79	0.509607847349147	0.76	0.775138689739853	1.22272792783038	0.392678223989459	0.0018	0.0014	0.0155	0.1742	0.0082	0.146	0.1875	0.0091	7e-04	0.0075	0.0061	0.01	0.0014	0.0113	0.01	0.1518	0.1889	0.0015	5e-04	0.008	0.0145	0.0079	0.0105	0.0119	0.0074	0.0019
3	rs74547899	195516730	0.79	0.509607847349147	0.76	0.775138689739853	1.22775235541121	0.392035786290617	0.0018	0.0014	0.0155	0.1743	0.0082	0.1459	0.1874	0.0091	7e-04	0.0075	0.0061	0.01	0.0014	0.0113	0.01	0.1518	0.1889	0.0015	5e-04	0.008	0.0145	0.0079	0.0105	0.012	0.0074	0.0019
3	rs2177336	195516878	0.79	0.509607847349147	0.76	0.775138689739853	1.23595736063606	0.385116099283249	0.0018	0.0014	0.0155	0.1744	0.0082	0.1457	0.1872	0.0091	7e-04	0.0075	0.0061	0.01	0.0014	0.0113	0.01	0.1518	0.1888	0.0015	5e-04	0.008	0.0146	0.008	0.0105	0.0122	0.0074	0.0019
3	rs11923648	195516980	0.79	0.509607847349147	0.76	0.775138689739853	1.23381083398564	0.386267000916768	0.0018	0.0014	0.0155	0.1744	0.0082	0.1458	0.1872	0.0091	7e-04	0.0075	0.0061	0.01	0.0014	0.0113	0.01	0.1518	0.1888	0.0015	5e-04	0.008	0.0146	0.008	0.0105	0.0122	0.0074	0.0019
3	rs1806440	195517124	0.79	0.509607847349147	0.76	0.775138689739853	1.22728679596922	0.394864686318367	0.0018	0.0014	0.0155	0.1744	0.0082	0.1458	0.1872	0.0091	7e-04	0.0075	0.0061	0.01	0.0014	0.0113	0.01	0.1518	0.1888	0.0015	5e-04	0.008	0.0146	0.008	0.0105	0.0122	0.0074	0.0018
3	rs1106502	195517258	0.79	0.509607847349147	0.76	0.775138689739853	1.2167833814435	0.398086151938233	0.0018	0.0014	0.0155	0.1744	0.0082	0.1459	0.1872	0.0091	7e-04	0.0075	0.0061	0.01	0.0014	0.0113	0.0101	0.1518	0.1887	0.0015	5e-04	0.008	0.0146	0.008	0.0105	0.0122	0.0074	0.0018
3	rs1104760	195517321	0.79	0.509607847349147	0.76	0.775138689739853	1.21214701856157	0.394478596258916	0.0018	0.0014	0.0155	0.1744	0.0082	0.146	0.1872	0.0091	7e-04	0.0075	0.0061	0.01	0.0014	0.0113	0.0101	0.1518	0.1887	0.0015	5e-04	0.008	0.0146	0.008	0.0105	0.0122	0.0075	0.0018
3	rs882605	195517553	0.79	0.509607847349147	0.76	0.775138689739853	1.19348617668076	0.392935280557162	0.0018	0.0014	0.0154	0.1744	0.0081	0.1462	0.1871	0.009	7e-04	0.0074	0.0061	0.01	0.0014	0.0112	0.0101	0.1518	0.1886	0.0015	5e-04	0.008	0.0146	0.008	0.0105	0.0123	0.0075	0.0018
3	rs3107764	195518330	0.79	0.509607847349147	0.76	0.775138689739853	1.20502045811078	0.385755371084237	0.0018	0.0014	0.0154	0.1744	0.0083	0.1462	0.1867	0.009	7e-04	0.0074	0.0061	0.01	0.0014	0.0112	0.0101	0.1519	0.1886	0.0015	5e-04	0.0079	0.0146	0.008	0.0105	0.0125	0.0075	0.0018
3	rs55871929	195521701	0.79	0.509607847349147	0.76	0.775138689739853	1.1842898899599	0.37912143210905	0.0018	0.0014	0.0154	0.1744	0.0083	0.1465	0.1864	0.009	6e-04	0.0073	0.0061	0.01	0.0014	0.0111	0.0101	0.1521	0.1884	0.0015	5e-04	0.0079	0.0146	0.0079	0.0106	0.0126	0.0076	0.0017
3	rs2641773	195528226	0.78	0.56417027826485	0.76	0.775138689739853	1.15996334601732	0.367968643820657	0.0018	0.0014	0.0152	0.1748	0.0082	0.1472	0.1854	0.009	6e-04	0.0072	0.0061	0.0101	0.0014	0.0109	0.01	0.1526	0.1881	0.0015	5e-04	0.008	0.0146	0.0079	0.0109	0.013	0.0077	0.0016
3	rs74488358	195530277	0.78	0.56417027826485	0.76	0.775138689739853	1.21631943643791	0.368473550370898	0.0018	0.0014	0.0152	0.1749	0.0081	0.1474	0.1854	0.009	6e-04	0.0071	0.0061	0.01	0.0014	0.0108	0.01	0.1525	0.188	0.0015	5e-04	0.0078	0.0146	0.0079	0.011	0.0129	0.0077	0.0019
3	rs3096339	195530661	0.78	0.56417027826485	0.76	0.775138689739853	1.22886997649885	0.362553297578656	0.0018	0.0014	0.0151	0.1749	0.0081	0.1474	0.1854	0.009	6e-04	0.0071	0.0061	0.01	0.0014	0.0108	0.01	0.1525	0.188	0.0015	5e-04	0.0078	0.0146	0.0079	0.011	0.0129	0.0077	0.0019
3	rs17859809	195541384	0.78	0.56417027826485	0.77	0.712611004068267	1.08942739399277	0.382689563129021	0.0018	0.0014	0.0147	0.1752	0.0077	0.1493	0.1847	0.009	5e-04	0.0067	0.0061	0.0102	0.0015	0.0105	0.0101	0.1531	0.1874	0.0016	5e-04	0.0076	0.0145	0.008	0.0111	0.0129	0.008	0.0017
3	rs9819459	195541687	0.78	0.56417027826485	0.77	0.712611004068267	1.08419048988835	0.385116099283249	0.0018	0.0014	0.0147	0.1752	0.0077	0.1493	0.1847	0.009	5e-04	0.0067	0.0061	0.0102	0.0015	0.0105	0.0101	0.1531	0.1874	0.0016	6e-04	0.0076	0.0145	0.008	0.0111	0.0129	0.008	0.0017
3	rs12487363	195544947	0.77	0.622422290089237	0.77	0.712611004068267	0.957198085425418	0.339765456616193	0.0019	0.0014	0.0143	0.1755	0.0074	0.152	0.1844	0.0089	6e-04	0.0063	0.006	0.0105	0.0016	0.0103	0.0097	0.1538	0.1863	0.0014	7e-04	0.0069	0.0142	0.0084	0.011	0.0127	0.0078	0.0017
3	rs57748162	195546145	0.77	0.622422290089237	0.77	0.712611004068267	0.945258768769875	0.295988851062191	0.0019	0.0014	0.0141	0.1756	0.0073	0.153	0.1843	0.0089	6e-04	0.0062	0.0059	0.0105	0.0017	0.0102	0.0096	0.1541	0.1858	0.0013	7e-04	0.0067	0.0141	0.0086	0.0109	0.0127	0.0078	0.0018
3	rs73891133	195548136	0.76	0.684441169424083	0.77	0.712611004068267	0.939897969661279	0.275834932290775	0.0019	0.0017	0.0139	0.176	0.0072	0.1543	0.1841	0.009	7e-04	0.0059	0.0059	0.0107	0.0017	0.01	0.0092	0.1544	0.185	0.0018	7e-04	0.0063	0.0138	0.0088	0.0109	0.0125	0.0076	0.002
3	rs62282520	195549183	0.76	0.684441169424083	0.77	0.712611004068267	0.938308917672071	0.265006842170924	0.0019	0.0017	0.0138	0.1761	0.0071	0.1546	0.1841	0.0091	7e-04	0.0058	0.0059	0.0107	0.0017	0.0099	0.0092	0.1545	0.1848	0.0019	8e-04	0.0062	0.0137	0.0089	0.0108	0.0125	0.0076	0.002
3	rs11489095	195549300	0.76	0.684441169424083	0.77	0.712611004068267	0.940148974604409	0.261465553772957	0.0019	0.0018	0.0138	0.1761	0.0071	0.1546	0.1841	0.0091	7e-04	0.0058	0.0059	0.0107	0.0017	0.0099	0.0092	0.1545	0.1848	0.0019	8e-04	0.0062	0.0137	0.0089	0.0109	0.0125	0.0076	0.002
3	rs859700	195550320	0.76	0.684441169424083	0.77	0.712611004068267	0.946600942689064	0.248460064998204	0.0018	0.0018	0.0138	0.1761	0.0072	0.1548	0.1841	0.0091	7e-04	0.0057	0.0058	0.0107	0.0017	0.0099	0.0091	0.1545	0.1847	0.002	8e-04	0.0061	0.0136	0.0089	0.0108	0.0125	0.0074	0.002
3	rs6781229	195552216	0.75	0.750298972197586	0.77	0.712611004068267	0.965304784600371	0.207671127344296	0.0017	0.0019	0.0138	0.1761	0.0073	0.1553	0.1842	0.0091	8e-04	0.0056	0.0058	0.0107	0.0017	0.0098	0.0091	0.1545	0.1844	0.0021	8e-04	0.0061	0.0135	0.0092	0.0108	0.0124	0.0071	0.0021
3	rs9861743	195552513	0.75	0.750298972197586	0.77	0.712611004068267	0.97777269708006	0.198324034213536	0.0017	0.0019	0.0139	0.1761	0.0073	0.1554	0.1842	0.0091	8e-04	0.0056	0.0058	0.0107	0.0017	0.0098	0.009	0.1545	0.1844	0.0021	8e-04	0.0061	0.0134	0.0092	0.0108	0.0124	0.0071	0.0021
3	rs56149924	195553300	0.75	0.750298972197586	0.77	0.712611004068267	0.964205351954309	0.189327999728756	0.0018	0.002	0.0139	0.1761	0.0073	0.1556	0.1839	0.009	8e-04	0.0056	0.0059	0.0111	0.0017	0.0097	0.0091	0.1544	0.1843	0.002	7e-04	0.0061	0.0134	0.0093	0.0109	0.0124	0.0069	0.0021
3	rs56710784	195553423	0.75	0.750298972197586	0.76	0.775138689739853	0.963190949526003	0.193963484388517	0.0018	0.002	0.0139	0.1762	0.0073	0.1557	0.1839	0.009	8e-04	0.0056	0.0059	0.0111	0.0017	0.0097	0.0091	0.1544	0.1843	0.002	7e-04	0.0061	0.0134	0.0093	0.0109	0.0124	0.0069	0.0021
3	rs4927860	195555094	0.75	0.750298972197586	0.76	0.775138689739853	0.966066232742308	0.201144429922278	0.0018	0.0019	0.0139	0.1768	0.0069	0.1562	0.1834	0.009	9e-04	0.0056	0.0059	0.011	0.0018	0.0097	0.009	0.1545	0.1842	0.0019	8e-04	0.006	0.0133	0.0094	0.0109	0.0124	0.0068	0.0022
3	rs9865206	195555342	0.75	0.750298972197586	0.76	0.775138689739853	0.948195798565168	0.20135387931566	0.0018	0.0019	0.0139	0.1768	0.0069	0.1563	0.1833	0.009	9e-04	0.0055	0.0059	0.011	0.0018	0.0097	0.0091	0.1546	0.1839	0.002	8e-04	0.0061	0.0132	0.0094	0.0109	0.0124	0.0068	0.0022
3	rs9878440	195556581	0.74	0.820062814253923	0.76	0.775138689739853	0.950464084348963	0.157308779897678	0.0019	0.002	0.0141	0.1767	0.007	0.1564	0.1825	0.0091	0.001	0.0055	0.0059	0.0109	0.0019	0.0098	0.0095	0.1547	0.1825	0.0023	0.0012	0.0061	0.0132	0.0092	0.0109	0.0126	0.0067	0.0024
3	rs9882659	195559179	0.73	0.893795165105119	0.76	0.775138689739853	0.793879372514783	0.112824518922755	0.002	0.002	0.0147	0.176	0.007	0.1588	0.1817	0.0091	0.0012	0.0053	0.0058	0.0115	0.002	0.0097	0.0097	0.1543	0.1804	0.0023	0.0013	0.0063	0.0129	0.0095	0.011	0.0126	0.0064	0.0025
3	rs12630378	195559289	0.73	0.893795165105119	0.76	0.775138689739853	0.774357560551612	0.11444570419554	0.002	0.002	0.0146	0.176	0.007	0.1591	0.1817	0.0091	0.0012	0.0053	0.0059	0.0115	0.002	0.0097	0.0097	0.1541	0.1804	0.0023	0.0013	0.0063	0.0129	0.0095	0.0109	0.0126	0.0064	0.0025
3	rs62283270	195562421	0.72	0.971554139537083	0.76	0.775138689739853	0.452683768258529	0.0905340721375833	0.002	0.0019	0.0155	0.1752	0.0069	0.162	0.1847	0.0088	0.0014	0.0052	0.0058	0.0115	0.0022	0.0094	0.0102	0.1519	0.1758	0.0024	0.0014	0.0065	0.0125	0.0099	0.0109	0.0133	0.006	0.0025
3	rs73205778	195563248	0.71	1.05339378298732	0.77	0.712611004068267	0.402298316719142	0.0906121869682593	0.0021	0.0019	0.0156	0.1751	0.0068	0.1624	0.1851	0.0087	0.0014	0.0052	0.0057	0.0117	0.0022	0.0092	0.0103	0.1516	0.1754	0.0024	0.0014	0.0064	0.0124	0.01	0.0108	0.0134	0.006	0.0025
3	rs62283274	195563659	0.71	1.05339378298732	0.78	0.653412240020304	0.383319029292591	0.0957466836223474	0.0021	0.0019	0.0157	0.175	0.0068	0.1625	0.1852	0.0087	0.0014	0.0052	0.0057	0.0117	0.0022	0.0092	0.0104	0.1514	0.1752	0.0024	0.0015	0.0064	0.0124	0.0101	0.0108	0.0135	0.0059	0.0025
3	rs7648176	195565056	0.71	1.05339378298732	0.78	0.653412240020304	0.325312082905812	0.0769185302473213	0.0021	0.0019	0.016	0.1747	0.0067	0.1629	0.1855	0.009	0.0014	0.0052	0.0057	0.012	0.0023	0.0091	0.0105	0.1508	0.1742	0.0024	0.0015	0.0064	0.0123	0.0104	0.0107	0.0137	0.0058	0.0025
3	rs11709610	195565633	0.71	1.05339378298732	0.79	0.597486775499064	0.310104401444295	0.0704529105358112	0.0022	0.0019	0.0161	0.1748	0.0067	0.1631	0.1856	0.009	0.0014	0.0052	0.0057	0.012	0.0023	0.0091	0.0106	0.1506	0.1737	0.0024	0.0016	0.0064	0.0123	0.0105	0.0107	0.0138	0.0058	0.0024
3	rs79881007	195565672	0.71	1.05339378298732	0.8	0.544775224122235	0.30571024180909	0.0725820932031408	0.0022	0.0019	0.0161	0.1748	0.0067	0.163	0.1857	0.009	0.0014	0.0052	0.0057	0.0121	0.0023	0.0091	0.0106	0.1506	0.1736	0.0024	0.0016	0.0064	0.0124	0.0105	0.0107	0.0138	0.0058	0.0024
3	Affx-21978931	195565827	0.71	1.05339378298732	0.8	0.544775224122235	0.289372626546427	0.0657933448479825	0.0022	0.0019	0.0161	0.1746	0.0067	0.1629	0.1858	0.009	0.0014	0.0052	0.0057	0.0122	0.0023	0.0091	0.0106	0.1505	0.1734	0.0024	0.0016	0.0064	0.0126	0.0105	0.0107	0.0138	0.0058	0.0024
3	rs889581	195573787	0.69	1.22951255717774	0.81	0.49521423796015	0.100533054080012	0.0402124725363554	0.0027	0.0017	0.0174	0.1703	0.0062	0.1639	0.1897	0.0091	0.0018	0.0054	0.0057	0.0123	0.0025	0.0089	0.0113	0.1497	0.1703	0.0024	0.0018	0.0065	0.0124	0.0109	0.0098	0.0156	0.0054	0.0021
3	rs11713826	195575073	0.69	1.22951255717774	0.82	0.448736318624531	0.0934098333480829	0.0559175756741333	0.0027	0.0017	0.0176	0.1702	0.0062	0.1638	0.1901	0.0091	0.0018	0.0054	0.0056	0.0123	0.0025	0.0089	0.0113	0.1495	0.1698	0.0025	0.0018	0.0064	0.0124	0.0109	0.0097	0.0157	0.0054	0.0021
3	rs6583240	195577518	0.69	1.22951255717774	0.82	0.448736318624531	0.0843737820307543	0.0414942138465787	0.0028	0.0017	0.0179	0.1699	0.0063	0.1636	0.1909	0.0091	0.0019	0.0054	0.0056	0.0124	0.0025	0.0089	0.0116	0.1493	0.1688	0.0025	0.0019	0.0064	0.0124	0.0109	0.0096	0.016	0.0053	0.0021
3	rs7626847	195579014	0.69	1.22951255717774	0.82	0.448736318624531	0.0748614567741514	0.0473933940621845	0.0028	0.0017	0.018	0.1691	0.0063	0.1641	0.1914	0.0092	0.0019	0.0054	0.0056	0.0123	0.0025	0.0088	0.0117	0.1491	0.1684	0.0025	0.0019	0.0063	0.0124	0.0108	0.0097	0.0161	0.0052	0.0021
3	rs78753326	195582688	0.68	1.32388185841529	0.81	0.49521423796015	0.0626173784044914	0.047155529622295	0.0028	0.0017	0.0182	0.1679	0.0062	0.165	0.1923	0.0093	0.002	0.0054	0.0055	0.0123	0.0025	0.0087	0.0119	0.1489	0.1676	0.0025	0.0019	0.0063	0.0125	0.0107	0.0097	0.0162	0.0053	0.0022
3	rs73891159	195589790	0.68	1.32388185841529	0.81	0.49521423796015	0.0468654836433726	0.0316554863022853	0.003	0.0017	0.0185	0.1657	0.0062	0.1662	0.1937	0.0094	0.0021	0.0055	0.0055	0.0124	0.0026	0.0086	0.0123	0.1484	0.1663	0.0025	0.002	0.0061	0.0126	0.0106	0.0098	0.0164	0.0053	0.0022
3	rs13433937	195591056	0.68	1.32388185841529	0.81	0.49521423796015	0.0463958795285536	0.0303291330216578	0.003	0.0017	0.0186	0.1654	0.0061	0.1664	0.1939	0.0094	0.0021	0.0054	0.0055	0.0124	0.0026	0.0085	0.0124	0.1483	0.1663	0.0025	0.0019	0.0061	0.0126	0.0105	0.0098	0.0165	0.0052	0.0023
3	rs56260729	195594950	0.68	1.32388185841529	0.82	0.448736318624531	0.0478621208887767	0.0244045474095953	0.003	0.0017	0.0188	0.1646	0.0061	0.1675	0.1948	0.0092	0.0021	0.0051	0.0054	0.0125	0.0026	0.0084	0.0126	0.1482	0.1656	0.0024	0.0019	0.006	0.0126	0.0103	0.0099	0.0168	0.0051	0.0023
3	rs1056726	195595405	0.68	1.32388185841529	0.82	0.448736318624531	0.0463335079520187	0.0233186363189109	0.003	0.0017	0.0189	0.1645	0.0061	0.1677	0.195	0.0092	0.0021	0.0051	0.0054	0.0125	0.0026	0.0084	0.0126	0.148	0.1656	0.0024	0.0019	0.006	0.0127	0.0102	0.0099	0.0168	0.0051	0.0023
3	Affx-21979333	195595657	0.68	1.32388185841529	0.83	0.405269641990714	0.0456666059910161	0.0224247463605548	0.003	0.0017	0.0189	0.1645	0.0061	0.1678	0.1954	0.0092	0.0021	0.0051	0.0054	0.0125	0.0027	0.0084	0.0126	0.1479	0.1653	0.0024	0.0019	0.006	0.0127	0.0102	0.0099	0.0168	0.0051	0.0023
3	rs6583266	195597549	0.68	1.32388185841529	0.83	0.405269641990714	0.0421078350701814	0.0216304487048716	0.0031	0.0016	0.0191	0.164	0.006	0.168	0.1957	0.0092	0.002	0.0051	0.0053	0.0125	0.0028	0.0084	0.0127	0.1476	0.1655	0.0024	0.0018	0.0061	0.013	0.01	0.0098	0.0168	0.0048	0.0023
3	rs2241413	195599085	0.67	1.42251265947232	0.83	0.405269641990714	0.0398156869187269	0.0186690759947514	0.0031	0.0016	0.0194	0.1637	0.006	0.1682	0.196	0.0093	0.002	0.0051	0.0052	0.0125	0.0027	0.0083	0.0128	0.1473	0.1657	0.0024	0.0018	0.0062	0.0133	0.0099	0.0098	0.0168	0.0046	0.0023
3	rs73205792	195601306	0.67	1.42251265947232	0.83	0.405269641990714	0.0318175801563928	0.0182088497742041	0.003	0.0016	0.0196	0.1633	0.0059	0.1685	0.1965	0.0094	0.002	0.0051	0.0052	0.0125	0.0026	0.0083	0.0128	0.1472	0.1655	0.0023	0.0018	0.0062	0.0133	0.0099	0.0096	0.0169	0.0046	0.0022
3	rs12490642	195616208	0.67	1.42251265947232	0.83	0.405269641990714	0.0139757149395954	0.0167520334009652	0.0027	0.0015	0.0208	0.1611	0.0058	0.1701	0.1991	0.0099	0.0018	0.0053	0.0048	0.0126	0.0022	0.008	0.0133	0.1464	0.1641	0.002	0.0015	0.0065	0.0138	0.0099	0.0087	0.0174	0.0049	0.0017
3	rs74861414	195620808	0.67	1.42251265947232	0.84	0.364737902801441	0.0103612717098902	0.016207647158578	0.0027	0.0015	0.0212	0.1607	0.0061	0.1701	0.1991	0.01	0.0017	0.0053	0.0048	0.0126	0.0021	0.0078	0.0132	0.1459	0.1645	0.002	0.0014	0.0066	0.0141	0.0099	0.0087	0.0174	0.0049	0.0017
3	rs4927791	195628004	0.67	1.42251265947232	0.84	0.364737902801441	0.00824610399652757	0.0161716706283746	0.0027	0.0016	0.0217	0.1601	0.0064	0.1706	0.1991	0.0101	0.0016	0.0053	0.0048	0.0127	0.0019	0.0076	0.0131	0.1452	0.1645	0.0019	0.0012	0.0067	0.0146	0.0097	0.0087	0.0174	0.0048	0.0017
3	rs35259333	195628735	0.67	1.42251265947232	0.84	0.364737902801441	0.00786508474323219	0.0164243360744182	0.0027	0.0016	0.0217	0.1599	0.0065	0.1707	0.1992	0.0102	0.0016	0.0052	0.0048	0.0127	0.0019	0.0076	0.0131	0.1452	0.1644	0.0019	0.0012	0.0069	0.0146	0.0098	0.0087	0.0174	0.0048	0.0017
3	rs9866046	195629084	0.67	1.42251265947232	0.84	0.364737902801441	0.00780932856204652	0.0150760480584709	0.0027	0.0016	0.0217	0.1598	0.0065	0.1708	0.1993	0.0102	0.0016	0.0052	0.0048	0.0127	0.0019	0.0076	0.0131	0.1452	0.1643	0.0019	0.0012	0.0069	0.0146	0.0097	0.0087	0.0174	0.0048	0.0017
3	rs77690405	195630880	0.67	1.42251265947232	0.85	0.32706018639722	0.00728042167559341	0.0172310061886586	0.0026	0.0016	0.0215	0.1599	0.0064	0.1707	0.1995	0.0102	0.0016	0.0052	0.0048	0.0127	0.0019	0.0075	0.0132	0.1453	0.1643	0.0018	0.0012	0.007	0.0147	0.0096	0.0087	0.0173	0.0048	0.0017
3	rs3747671	195635257	0.68	1.32388185841529	0.85	0.32706018639722	0.00868736703775058	0.0213001342230555	0.0026	0.0016	0.0217	0.16	0.0064	0.1706	0.1999	0.0104	0.0015	0.0052	0.0047	0.0127	0.0019	0.0075	0.0133	0.1455	0.1641	0.0017	0.001	0.007	0.0148	0.0094	0.0086	0.017	0.0048	0.0017
3	rs80090804	195637634	0.68	1.32388185841529	0.85	0.32706018639722	0.00610488115214238	0.0264182990865332	0.0026	0.0016	0.0216	0.1598	0.0063	0.1711	0.2004	0.0105	0.0014	0.0051	0.0046	0.0128	0.0018	0.0074	0.0134	0.1453	0.1639	0.0017	0.001	0.0072	0.015	0.0094	0.0086	0.0166	0.0047	0.0016
3	rs4485751	195642154	0.69	1.22951255717774	0.85	0.32706018639722	0.00167872740464795	0.0439962412285904	0.0023	0.0018	0.0217	0.158	0.0057	0.1752	0.2019	0.011	0.0011	0.0049	0.0041	0.0131	0.0013	0.007	0.0144	0.1434	0.1625	0.0018	7e-04	0.0082	0.0164	0.0098	0.0082	0.0154	0.0043	0.0014
3	rs114237070	195643083	0.7	1.1393643476553	0.85	0.32706018639722	0.00242188733038692	0.0465631767339599	0.0023	0.0017	0.0218	0.1573	0.0055	0.176	0.2034	0.0111	0.0011	0.0048	0.0037	0.013	0.0012	0.0068	0.0145	0.143	0.1623	0.0018	6e-04	0.0083	0.0166	0.0098	0.0077	0.0156	0.0041	0.0014
3	rs11706736	195643807	0.7	1.1393643476553	0.85	0.32706018639722	0.0030934428107329	0.052136168043876	0.0022	0.0017	0.0218	0.1568	0.0055	0.1766	0.2046	0.0112	0.001	0.0048	0.0034	0.0129	0.0012	0.0067	0.0147	0.1427	0.1621	0.0018	6e-04	0.0084	0.0167	0.0098	0.0074	0.0155	0.004	0.0013
3	rs114234738	195645227	0.7	1.1393643476553	0.84	0.364737902801441	0.00303987105016951	0.0725820932031408	0.0022	0.0017	0.0219	0.1558	0.0053	0.1775	0.2066	0.0113	0.001	0.0047	0.0033	0.0128	0.0011	0.0065	0.0148	0.1421	0.1617	0.0017	5e-04	0.0086	0.0171	0.0097	0.0073	0.0153	0.004	0.0012
3	rs62283340	195645503	0.7	1.1393643476553	0.84	0.364737902801441	0.002763962844324	0.0612017715002894	0.0022	0.0017	0.0219	0.1553	0.0053	0.1778	0.207	0.0113	9e-04	0.0047	0.0033	0.0127	0.0011	0.0065	0.0148	0.142	0.1616	0.0017	4e-04	0.0086	0.0172	0.0097	0.0073	0.0153	0.004	0.0012
3	rs62284390	195648485	0.7	1.1393643476553	0.83	0.405269641990714	0.00377484329664799	0.107930529708158	0.002	0.0017	0.0219	0.1546	0.005	0.1784	0.2096	0.0116	8e-04	0.0043	0.0032	0.0125	9e-04	0.0062	0.0151	0.1417	0.1612	0.0014	4e-04	0.0087	0.018	0.0095	0.0073	0.0149	0.004	0.001
3	rs9840670	195648969	0.7	1.1393643476553	0.83	0.405269641990714	0.00377970448015823	0.114189142361528	0.002	0.0016	0.0219	0.1545	0.0049	0.1784	0.21	0.0116	8e-04	0.0042	0.0031	0.0125	9e-04	0.0062	0.0151	0.1417	0.1611	0.0014	4e-04	0.0087	0.0181	0.0095	0.0072	0.0149	0.004	9e-04
3	rs966199	195651349	0.7	1.1393643476553	0.83	0.405269641990714	0.00452742830545745	0.132665642787072	0.0019	0.0016	0.0223	0.154	0.0047	0.1789	0.2116	0.0115	7e-04	0.004	0.003	0.0126	7e-04	0.006	0.0152	0.1417	0.161	0.0013	3e-04	0.0087	0.0184	0.0093	0.0072	0.0146	0.0039	8e-04
3	rs35845795	195652647	0.7	1.1393643476553	0.83	0.405269641990714	0.00509121280295249	0.12462027839919	0.0019	0.0016	0.0223	0.1538	0.0047	0.1789	0.2119	0.0116	6e-04	0.004	0.003	0.0126	7e-04	0.006	0.0152	0.1419	0.1611	0.0012	3e-04	0.0087	0.0184	0.0091	0.0072	0.0146	0.0039	7e-04
3	rs6783079	195652708	0.7	1.1393643476553	0.83	0.405269641990714	0.00509428605722251	0.124973863515809	0.0019	0.0016	0.0223	0.1538	0.0047	0.1789	0.2119	0.0116	6e-04	0.004	0.003	0.0126	7e-04	0.006	0.0152	0.1419	0.1611	0.0012	3e-04	0.0087	0.0184	0.0091	0.0072	0.0146	0.0039	7e-04
3	rs74903378	195656822	0.71	1.05339378298732	0.83	0.405269641990714	0.00529400527942741	0.124178823883261	0.0019	0.0016	0.0224	0.1537	0.0046	0.179	0.212	0.0117	6e-04	0.004	0.003	0.0126	7e-04	0.006	0.0152	0.1418	0.1612	0.0012	4e-04	0.0087	0.0185	0.009	0.0071	0.0146	0.0039	7e-04
3	rs79516196	195658662	0.71	1.05339378298732	0.83	0.405269641990714	0.00515605575097252	0.125593537459367	0.0019	0.0016	0.0224	0.1538	0.0046	0.179	0.2119	0.0117	6e-04	0.004	0.003	0.0126	7e-04	0.006	0.0152	0.1417	0.1613	0.0011	4e-04	0.0087	0.0185	0.0089	0.0071	0.0146	0.0039	7e-04
3	rs72611179	195725157	0.71	1.05339378298732	0.83	0.405269641990714	0.00693039481411564	0.141450291838221	0.0019	0.0018	0.0229	0.153	0.0043	0.179	0.2128	0.0119	3e-04	0.004	0.0031	0.0126	7e-04	0.0058	0.0152	0.1416	0.1619	8e-04	5e-04	0.0088	0.019	0.0086	0.0066	0.0144	0.0039	6e-04
3	rs116269690	195731629	0.71	1.05339378298732	0.83	0.405269641990714	0.00657846428949535	0.136940671652922	0.0019	0.0018	0.0229	0.1527	0.0043	0.1792	0.2129	0.0119	4e-04	0.0039	0.0031	0.0126	7e-04	0.0058	0.0152	0.1415	0.1618	8e-04	5e-04	0.0089	0.019	0.0086	0.0066	0.0144	0.0039	6e-04
3	rs11916483	195734891	0.71	1.05339378298732	0.83	0.405269641990714	0.00637842023000351	0.133118058492342	0.0019	0.0018	0.0229	0.1526	0.0043	0.1792	0.2129	0.0119	4e-04	0.0039	0.0031	0.0126	7e-04	0.0058	0.0152	0.1415	0.1617	8e-04	6e-04	0.0089	0.019	0.0086	0.0066	0.0144	0.0039	7e-04
3	rs6805321	195734981	0.71	1.05339378298732	0.83	0.405269641990714	0.00637842023000351	0.132033216162468	0.0019	0.0018	0.0229	0.1526	0.0043	0.1792	0.2129	0.0119	4e-04	0.0039	0.0031	0.0126	7e-04	0.0058	0.0152	0.1415	0.1617	8e-04	6e-04	0.0089	0.019	0.0086	0.0066	0.0144	0.0039	7e-04
3	rs2019472	195735371	0.71	1.05339378298732	0.83	0.405269641990714	0.00671830316259081	0.131311810621591	0.0019	0.0018	0.0229	0.1526	0.0043	0.1793	0.2131	0.0119	4e-04	0.0039	0.0031	0.0126	7e-04	0.0058	0.0152	0.1417	0.1616	8e-04	6e-04	0.0089	0.019	0.0086	0.0067	0.014	0.0039	7e-04
3	rs9835089	195737675	0.71	1.05339378298732	0.83	0.405269641990714	0.00738229606018105	0.132575227842173	0.0019	0.0018	0.0231	0.1525	0.0043	0.1794	0.213	0.0119	4e-04	0.0039	0.0031	0.0127	7e-04	0.0058	0.0153	0.1417	0.1616	8e-04	6e-04	0.0088	0.0189	0.0086	0.0067	0.014	0.0039	6e-04
3	rs61306983	195738447	0.71	1.05339378298732	0.83	0.405269641990714	0.00726017706778146	0.132484835646443	0.0019	0.0018	0.0231	0.1525	0.0043	0.1793	0.2132	0.0119	4e-04	0.0039	0.0031	0.0127	7e-04	0.0058	0.0153	0.1417	0.1616	8e-04	6e-04	0.0088	0.0189	0.0086	0.0067	0.014	0.0039	6e-04
3	rs73208043	195740206	0.71	1.05339378298732	0.83	0.405269641990714	0.00682564229101716	0.136666311100549	0.0018	0.0018	0.0231	0.1525	0.0043	0.1792	0.2133	0.0119	4e-04	0.0039	0.0031	0.0126	7e-04	0.0058	0.0151	0.1419	0.1618	8e-04	6e-04	0.0088	0.0189	0.0086	0.0067	0.014	0.0039	6e-04
3	rs79463391	195742659	0.71	1.05339378298732	0.83	0.405269641990714	0.00645564846477811	0.142748515665809	0.0016	0.0018	0.0231	0.1526	0.0043	0.179	0.2135	0.0119	4e-04	0.0039	0.0031	0.0126	7e-04	0.0057	0.0148	0.1421	0.162	8e-04	6e-04	0.0088	0.0189	0.0085	0.0066	0.014	0.0039	6e-04
3	rs9325430	195747402	0.71	1.05339378298732	0.83	0.405269641990714	0.00650381716069796	0.141913448067169	0.0016	0.0018	0.023	0.1526	0.0043	0.179	0.2137	0.0119	4e-04	0.0039	0.0031	0.0126	7e-04	0.0057	0.0148	0.1421	0.162	8e-04	6e-04	0.0088	0.0189	0.0085	0.0066	0.014	0.0039	6e-04
3	rs62284002	195752679	0.71	1.05339378298732	0.83	0.405269641990714	0.00629828241696229	0.139879689446341	0.0016	0.0018	0.023	0.1527	0.0042	0.1789	0.214	0.0119	4e-04	0.0039	0.003	0.0126	7e-04	0.0056	0.0148	0.142	0.162	8e-04	6e-04	0.0088	0.0189	0.0086	0.0066	0.014	0.0039	6e-04
3	rs7627706	195753353	0.71	1.05339378298732	0.83	0.405269641990714	0.00629465838157691	0.142098864716705	0.0016	0.0018	0.023	0.1528	0.0042	0.1789	0.214	0.0119	4e-04	0.0039	0.003	0.0126	8e-04	0.0056	0.0148	0.142	0.162	8e-04	6e-04	0.0088	0.0189	0.0086	0.0066	0.014	0.0039	6e-04
3	rs7614767	195753451	0.71	1.05339378298732	0.84	0.364737902801441	0.00645564846477811	0.142284369371962	0.0016	0.0018	0.0231	0.1527	0.0042	0.1788	0.214	0.0119	4e-04	0.0039	0.003	0.0126	8e-04	0.0056	0.0148	0.1421	0.162	8e-04	6e-04	0.0088	0.0189	0.0085	0.0066	0.014	0.0039	6e-04
3	rs67439944	195761679	0.71	1.05339378298732	0.84	0.364737902801441	0.00690701019102201	0.145638438187969	0.0016	0.0018	0.023	0.1529	0.0042	0.1789	0.2147	0.0119	4e-04	0.0039	0.003	0.0126	8e-04	0.0055	0.0148	0.1417	0.1619	7e-04	6e-04	0.0088	0.0186	0.0085	0.0066	0.0141	0.0039	5e-04
3	rs62284005	195768079	0.71	1.05339378298732	0.84	0.364737902801441	0.00641510600847654	0.142655642474505	0.0017	0.0018	0.023	0.1534	0.0041	0.1788	0.2151	0.0118	4e-04	0.0039	0.003	0.0126	9e-04	0.0055	0.0149	0.1412	0.1619	7e-04	6e-04	0.0088	0.0184	0.0085	0.0065	0.0141	0.0039	5e-04
3	rs6583286	195768185	0.71	1.05339378298732	0.84	0.364737902801441	0.0064519546284911	0.142655642474505	0.0017	0.0018	0.023	0.1534	0.0041	0.179	0.2151	0.0118	4e-04	0.0039	0.003	0.0126	9e-04	0.0055	0.0149	0.1412	0.1618	7e-04	6e-04	0.0088	0.0184	0.0085	0.0065	0.0141	0.0039	5e-04
3	rs115645306	195769026	0.71	1.05339378298732	0.84	0.364737902801441	0.00664621056052214	0.146106516385319	0.0017	0.0018	0.023	0.1532	0.0041	0.179	0.215	0.0118	4e-04	0.0039	0.003	0.0126	9e-04	0.0055	0.015	0.1412	0.1619	7e-04	6e-04	0.0088	0.0184	0.0085	0.0065	0.0141	0.0039	5e-04
3	rs9325431	195773399	0.71	1.05339378298732	0.85	0.32706018639722	0.00727231863447472	0.138407328021447	0.0017	0.0018	0.0227	0.1522	0.0041	0.1794	0.214	0.0118	4e-04	0.0038	0.003	0.0125	9e-04	0.0056	0.0157	0.1414	0.1627	7e-04	6e-04	0.009	0.0186	0.0087	0.0065	0.0139	0.0039	5e-04
3	rs41299382	195776454	0.71	1.05339378298732	0.85	0.32706018639722	0.00946909781752389	0.15663600949477	0.0016	0.0017	0.0217	0.1515	0.0037	0.1809	0.2151	0.0119	4e-04	0.0037	0.0031	0.0121	0.0011	0.0056	0.0156	0.1406	0.1634	5e-04	7e-04	0.0093	0.0189	0.0086	0.0063	0.0138	0.0037	4e-04
3	rs406271	195776976	0.71	1.05339378298732	0.85	0.32706018639722	0.0097800426248305	0.153097045109159	0.0016	0.0017	0.0217	0.1514	0.0037	0.181	0.2152	0.0119	4e-04	0.0036	0.0032	0.0121	0.0011	0.0056	0.0157	0.1406	0.1635	5e-04	7e-04	0.0093	0.0189	0.0086	0.0063	0.0138	0.0036	4e-04
3	rs17788379	195777211	0.71	1.05339378298732	0.86	0.29215087580064	0.00980545154712623	0.153478242882587	0.0016	0.0017	0.0217	0.1514	0.0037	0.181	0.2152	0.0119	4e-04	0.0036	0.0032	0.0121	0.0011	0.0056	0.0157	0.1406	0.1635	5e-04	7e-04	0.0093	0.0189	0.0086	0.0063	0.0138	0.0037	4e-04
3	rs41298099	195778727	0.71	1.05339378298732	0.86	0.29215087580064	0.00984620974025603	0.153859779379064	0.0016	0.0017	0.0217	0.1514	0.0037	0.181	0.2152	0.0119	4e-04	0.0036	0.0032	0.0121	0.0011	0.0056	0.0157	0.1406	0.1635	5e-04	7e-04	0.0093	0.0189	0.0086	0.0063	0.0137	0.0037	4e-04
3	rs714602	195793979	0.71	1.05339378298732	0.86	0.29215087580064	0.0104517242923144	0.152811369324304	0.0016	0.0017	0.0217	0.1513	0.0037	0.181	0.2152	0.0119	4e-04	0.0036	0.0032	0.0121	0.0011	0.0056	0.0157	0.1405	0.1635	5e-04	7e-04	0.0093	0.019	0.0086	0.0063	0.0137	0.0039	3e-04
3	rs480760	195798258	0.71	1.05339378298732	0.86	0.29215087580064	0.0113665774557422	0.157116455162201	0.0016	0.0016	0.0217	0.1513	0.0037	0.1811	0.2154	0.0119	4e-04	0.0036	0.0032	0.012	0.0011	0.0056	0.0157	0.1406	0.1634	4e-04	6e-04	0.0094	0.019	0.0087	0.0063	0.0137	0.0038	3e-04
3	rs9859260	195800547	0.71	1.05339378298732	0.86	0.29215087580064	0.0117058059289632	0.156828124956511	0.0016	0.0016	0.0217	0.1513	0.0037	0.1811	0.2155	0.0119	4e-04	0.0036	0.0032	0.012	0.0011	0.0056	0.0157	0.1406	0.1633	4e-04	6e-04	0.0094	0.019	0.0087	0.0063	0.0137	0.0038	3e-04
3	rs3817672	195800811	0.71	1.05339378298732	0.86	0.29215087580064	0.0117232553517781	0.157116455162201	0.0016	0.0016	0.0217	0.1513	0.0037	0.1811	0.2155	0.012	4e-04	0.0036	0.0032	0.012	0.0011	0.0056	0.0157	0.1406	0.1633	4e-04	6e-04	0.0094	0.019	0.0087	0.0063	0.0137	0.0038	3e-04
3	rs62285381	195806641	0.71	1.05339378298732	0.86	0.29215087580064	0.0116477818402406	0.156443977835024	0.0016	0.0016	0.0217	0.1512	0.0037	0.1812	0.2156	0.012	4e-04	0.0036	0.0032	0.012	0.0011	0.0056	0.0156	0.1402	0.1633	4e-04	6e-04	0.0094	0.019	0.0086	0.0063	0.0137	0.0041	3e-04
3	rs11915082	195809139	0.71	1.05339378298732	0.86	0.29215087580064	0.0111184409520896	0.164385434173065	0.0016	0.0016	0.0216	0.1518	0.0036	0.1815	0.2158	0.012	4e-04	0.0036	0.0032	0.0114	0.0011	0.0055	0.0156	0.1402	0.1635	4e-04	6e-04	0.0094	0.019	0.0086	0.0062	0.0139	0.0039	3e-04
3	rs6583288	195809564	0.71	1.05339378298732	0.87	0.259919603286658	0.0124069702483598	0.168407900013418	0.0016	0.0016	0.0216	0.1519	0.0036	0.1815	0.2158	0.012	4e-04	0.0036	0.0028	0.0113	0.0011	0.0055	0.0156	0.1402	0.1635	4e-04	6e-04	0.0094	0.0191	0.0086	0.0063	0.014	0.0039	3e-04
3	rs34307738	195818265	0.71	1.05339378298732	0.87	0.259919603286658	0.0125105160018658	0.178963540689277	0.0016	0.0015	0.0216	0.1513	0.0035	0.1816	0.2161	0.0121	3e-04	0.0038	0.003	0.0113	0.001	0.0053	0.0159	0.1404	0.1634	4e-04	6e-04	0.0094	0.019	0.0086	0.0062	0.0142	0.0038	2e-04
3	rs73208092	195818574	0.71	1.05339378298732	0.87	0.259919603286658	0.0124069702483598	0.180475142799252	0.0016	0.0015	0.0216	0.1513	0.0035	0.1816	0.2161	0.0121	3e-04	0.0038	0.003	0.0113	0.001	0.0053	0.0159	0.1404	0.1634	4e-04	6e-04	0.0094	0.019	0.0086	0.0062	0.0142	0.0037	2e-04
3	rs745554	195824317	0.71	1.05339378298732	0.88	0.230271256315472	0.0110681916996931	0.185851008116084	0.0016	0.0015	0.0217	0.1508	0.0035	0.1819	0.2161	0.0121	3e-04	0.0038	0.003	0.0116	0.0011	0.0051	0.016	0.1399	0.1633	4e-04	7e-04	0.0095	0.019	0.0088	0.0063	0.0144	0.0035	2e-04
3	rs55940238	195828028	0.71	1.05339378298732	0.88	0.230271256315472	0.0110459136172762	0.182700060279102	0.0016	0.0015	0.0217	0.1505	0.0035	0.182	0.216	0.0121	3e-04	0.0038	0.003	0.0117	0.0011	0.0051	0.0161	0.1396	0.1633	4e-04	7e-04	0.0096	0.019	0.0088	0.0063	0.0145	0.0035	3e-04
3	rs78219813	195831188	0.71	1.05339378298732	0.89	0.20310604818777	0.0111520356415965	0.179064177769424	0.0016	0.0015	0.0217	0.1502	0.0035	0.1821	0.2161	0.0121	3e-04	0.0038	0.003	0.0117	0.0011	0.0051	0.0161	0.1393	0.1632	4e-04	7e-04	0.0096	0.019	0.0089	0.0063	0.0146	0.0036	3e-04
3	rs77524704	195832343	0.71	1.05339378298732	0.89	0.20310604818777	0.0103612717098902	0.179869976297521	0.0016	0.0015	0.0217	0.15	0.0035	0.182	0.216	0.0122	3e-04	0.0038	0.003	0.0118	0.0011	0.0051	0.0161	0.1392	0.1632	4e-04	7e-04	0.0096	0.019	0.0092	0.0063	0.0146	0.0036	3e-04
3	Affx-21983559	195834364	0.71	1.05339378298732	0.89	0.20310604818777	0.0105535220757658	0.177155416492405	0.0016	0.0015	0.0217	0.15	0.0035	0.1819	0.216	0.0122	3e-04	0.0039	0.003	0.0118	0.0011	0.0051	0.0162	0.1391	0.1632	3e-04	7e-04	0.0097	0.019	0.0092	0.0063	0.0146	0.0036	3e-04
3	rs13315148	195836445	0.71	1.05339378298732	0.89	0.20310604818777	0.0108469260703019	0.175453581735992	0.0017	0.0015	0.0218	0.1499	0.0036	0.1818	0.216	0.0122	3e-04	0.0039	0.003	0.0119	0.0011	0.0052	0.0163	0.1389	0.1632	3e-04	7e-04	0.0097	0.0189	0.0093	0.0063	0.0146	0.0036	3e-04
3	rs77176301	195838160	0.71	1.05339378298732	0.89	0.20310604818777	0.0112194539367559	0.173259675658703	0.0017	0.0015	0.0218	0.1498	0.0036	0.1816	0.216	0.0123	3e-04	0.0039	0.0031	0.012	0.0011	0.0052	0.0164	0.1388	0.1632	3e-04	7e-04	0.0097	0.0189	0.0093	0.0063	0.0146	0.0037	3e-04
3	rs13073392	195841702	0.72	0.971554139537083	0.88	0.230271256315472	0.0103136249543889	0.164385434173065	0.0017	0.0015	0.0215	0.1489	0.0037	0.1816	0.2157	0.0124	3e-04	0.004	0.0031	0.012	0.0011	0.0052	0.0162	0.1393	0.1633	4e-04	7e-04	0.0098	0.0188	0.0094	0.0063	0.0148	0.0038	3e-04
3	rs35172797	195844938	0.72	0.971554139537083	0.88	0.230271256315472	0.0110960868141087	0.164971953040269	0.0017	0.0015	0.0216	0.1484	0.0037	0.1817	0.2149	0.0125	3e-04	0.0039	0.0033	0.012	0.0011	0.0052	0.0163	0.1395	0.1634	4e-04	8e-04	0.0098	0.0187	0.0096	0.0064	0.015	0.0038	3e-04
3	rs73210039	195846999	0.72	0.971554139537083	0.88	0.230271256315472	0.0119223812826605	0.16870356327406	0.0017	0.0015	0.0216	0.1481	0.0037	0.1816	0.2144	0.0126	3e-04	0.0039	0.0034	0.012	0.0011	0.0053	0.0164	0.1396	0.1634	4e-04	8e-04	0.0099	0.0187	0.0097	0.0064	0.0152	0.0038	3e-04
3	rs11923058	195848486	0.72	0.971554139537083	0.88	0.230271256315472	0.0167686959156071	0.159913326398094	0.0017	0.0015	0.0221	0.1475	0.0038	0.1814	0.2135	0.0128	3e-04	0.0037	0.0037	0.012	0.0012	0.0053	0.0167	0.1396	0.1634	4e-04	8e-04	0.0101	0.0184	0.0099	0.0066	0.0153	0.0038	3e-04
3	rs76929915	195849315	0.71	1.05339378298732	0.88	0.230271256315472	0.0143239176248309	0.150911752819125	0.0017	0.0015	0.0226	0.1467	0.0038	0.1816	0.2133	0.0127	3e-04	0.0039	0.0041	0.012	0.0012	0.0053	0.0164	0.1397	0.1631	4e-04	8e-04	0.0102	0.0185	0.01	0.0066	0.0151	0.0038	3e-04
3	rs62408947	195849632	0.71	1.05339378298732	0.88	0.230271256315472	0.0144187534940853	0.147514002725203	0.0017	0.0015	0.0227	0.1465	0.0038	0.1815	0.2131	0.0127	3e-04	0.0039	0.0042	0.012	0.0012	0.0052	0.0164	0.1398	0.1631	4e-04	8e-04	0.0103	0.0185	0.0101	0.0067	0.0151	0.0039	3e-04
3	rs6781128	195849902	0.71	1.05339378298732	0.87	0.259919603286658	0.0166702324466278	0.142934327898062	0.0017	0.0015	0.0227	0.1468	0.0038	0.1814	0.2129	0.0127	3e-04	0.0039	0.0045	0.012	0.0012	0.0052	0.0163	0.1398	0.1631	4e-04	8e-04	0.0102	0.0183	0.01	0.0067	0.0151	0.0039	3e-04
3	rs9834962	195851223	0.71	1.05339378298732	0.86	0.29215087580064	0.0207111591430107	0.138866829495454	0.0017	0.0015	0.0229	0.1465	0.0038	0.1811	0.2119	0.0129	3e-04	0.0039	0.0047	0.0119	0.0012	0.0051	0.0163	0.14	0.1634	4e-04	8e-04	0.0102	0.0181	0.0102	0.0068	0.0151	0.0041	3e-04
3	rs76720757	195854465	0.72	0.971554139537083	0.86	0.29215087580064	0.0248783580135121	0.136574902417033	0.0017	0.0015	0.0232	0.1457	0.0038	0.1818	0.2115	0.0129	3e-04	0.0039	0.0048	0.0119	0.0012	0.0051	0.0163	0.1403	0.1633	4e-04	9e-04	0.0099	0.018	0.0103	0.007	0.0153	0.0042	3e-04
3	rs11712192	195854522	0.72	0.971554139537083	0.86	0.29215087580064	0.0248077160512691	0.13630081096927	0.0017	0.0015	0.0232	0.1456	0.0038	0.1819	0.2115	0.0129	3e-04	0.0039	0.0048	0.0119	0.0012	0.0051	0.0163	0.1403	0.1633	4e-04	9e-04	0.0099	0.018	0.0103	0.007	0.0153	0.0042	3e-04
3	rs73210053	195855401	0.72	0.971554139537083	0.86	0.29215087580064	0.0230400801424041	0.134206170372496	0.0017	0.0015	0.0234	0.1457	0.0039	0.182	0.2107	0.0129	3e-04	0.0039	0.0049	0.0119	0.0012	0.0051	0.0162	0.1402	0.1629	5e-04	9e-04	0.01	0.018	0.0106	0.0071	0.0154	0.0043	4e-04
3	rs183687775	195859189	0.73	0.893795165105119	0.86	0.29215087580064	0.020782077809218	0.127726796987499	0.0018	0.0016	0.0246	0.1462	0.0046	0.1822	0.2067	0.0132	4e-04	0.004	0.0054	0.012	0.0011	0.0053	0.016	0.1396	0.1606	5e-04	0.001	0.0104	0.0177	0.0119	0.0077	0.0158	0.0047	5e-04
3	rs12486174	195859644	0.73	0.893795165105119	0.86	0.29215087580064	0.0202980462691735	0.122243402239021	0.0018	0.0016	0.0248	0.1462	0.0047	0.1822	0.2062	0.0132	4e-04	0.004	0.0055	0.012	0.001	0.0054	0.016	0.1396	0.1604	5e-04	0.001	0.0104	0.0177	0.0121	0.0078	0.0159	0.0048	5e-04
3	rs12634790	195861876	0.74	0.820062814253923	0.86	0.29215087580064	0.0152366665811476	0.0875085750450613	0.0019	0.0016	0.0249	0.1458	0.0051	0.1815	0.2061	0.0123	4e-04	0.0042	0.0058	0.0122	0.0012	0.0055	0.0157	0.1418	0.1594	7e-04	0.0011	0.0103	0.0169	0.0123	0.0077	0.0156	0.005	5e-04
3	rs28651009	195864396	0.74	0.820062814253923	0.86	0.29215087580064	0.0116477818402406	0.0984766776535603	0.0019	0.0015	0.0249	0.144	0.0051	0.1815	0.2081	0.0117	5e-04	0.0048	0.0059	0.0124	0.001	0.0054	0.0156	0.1425	0.1589	7e-04	0.0011	0.0098	0.0162	0.0126	0.0078	0.0158	0.0051	6e-04
3	rs11185515	195866289	0.74	0.820062814253923	0.85	0.32706018639722	0.00964871907939737	0.114189142361528	0.0019	0.0014	0.0251	0.1433	0.0049	0.1821	0.2091	0.0115	5e-04	0.0049	0.0059	0.0124	9e-04	0.0054	0.0155	0.1432	0.1589	7e-04	8e-04	0.0098	0.0158	0.0127	0.0077	0.0157	0.0049	6e-04
3	rs9821360	195870936	0.74	0.820062814253923	0.85	0.32706018639722	0.0128063660680817	0.123385683898008	0.0019	0.0014	0.0252	0.1429	0.0049	0.183	0.2092	0.0112	5e-04	0.0048	0.0059	0.0124	9e-04	0.0053	0.0148	0.1441	0.1593	7e-04	7e-04	0.0097	0.0155	0.0126	0.0076	0.0156	0.0048	5e-04
3	rs1868198	195876780	0.74	0.820062814253923	0.85	0.32706018639722	0.0129750587868144	0.115302490246665	0.002	0.0013	0.0253	0.1427	0.0048	0.1839	0.2093	0.0109	6e-04	0.0048	0.0058	0.0124	8e-04	0.0052	0.0141	0.1451	0.1597	8e-04	7e-04	0.0096	0.0152	0.0126	0.0075	0.0153	0.0047	6e-04
3	rs80087324	195877243	0.74	0.820062814253923	0.85	0.32706018639722	0.0131834821770673	0.116247754989943	0.002	0.0013	0.0253	0.1427	0.0048	0.184	0.2093	0.0109	6e-04	0.0048	0.0058	0.0124	8e-04	0.0052	0.0141	0.1451	0.1597	8e-04	7e-04	0.0095	0.0152	0.0126	0.0075	0.0153	0.0047	6e-04
3	rs62408954	195878482	0.74	0.820062814253923	0.84	0.364737902801441	0.0131390641795526	0.117800852466429	0.002	0.0013	0.0253	0.1426	0.0048	0.184	0.2095	0.0109	6e-04	0.0048	0.0058	0.0124	8e-04	0.0052	0.014	0.145	0.1597	8e-04	7e-04	0.0095	0.0152	0.0125	0.0075	0.0154	0.0047	6e-04
3	rs112308066	195886801	0.74	0.820062814253923	0.84	0.364737902801441	0.0136664357695466	0.122068020489475	0.002	0.0013	0.0253	0.1427	0.0048	0.1841	0.2093	0.0109	6e-04	0.0048	0.0058	0.0124	8e-04	0.0053	0.014	0.1449	0.1598	7e-04	7e-04	0.0095	0.0151	0.0125	0.0076	0.0155	0.0047	6e-04
3	rs9867609	195889626	0.74	0.820062814253923	0.84	0.364737902801441	0.0135882928121396	0.121367439556563	0.002	0.0013	0.0253	0.1427	0.0048	0.1842	0.2092	0.0109	6e-04	0.0048	0.0058	0.0124	8e-04	0.0053	0.014	0.1449	0.1599	7e-04	7e-04	0.0095	0.0151	0.0125	0.0076	0.0155	0.0047	6e-04
3	rs12629388	195898311	0.75	0.750298972197586	0.84	0.364737902801441	0.0140089201318376	0.129335498023477	0.0021	0.0012	0.0253	0.143	0.0048	0.1844	0.2089	0.0109	5e-04	0.0048	0.0058	0.0124	6e-04	0.0054	0.014	0.1448	0.1601	7e-04	6e-04	0.0095	0.015	0.0124	0.0076	0.0157	0.0047	6e-04
3	rs34838897	195900751	0.75	0.750298972197586	0.84	0.364737902801441	0.0138171427950687	0.120057941307694	0.0024	0.0012	0.0253	0.1431	0.0048	0.1846	0.2086	0.0109	5e-04	0.0048	0.0058	0.0123	6e-04	0.0054	0.014	0.1446	0.1601	7e-04	6e-04	0.0094	0.0149	0.0124	0.0076	0.0157	0.0047	6e-04
3	rs35013461	195914353	0.75	0.750298972197586	0.85	0.32706018639722	0.0175247493370482	0.121279973499453	0.0026	0.0012	0.0249	0.143	0.005	0.1847	0.2082	0.0106	4e-04	0.0051	0.0058	0.0126	5e-04	0.0058	0.0135	0.1464	0.1603	6e-04	6e-04	0.009	0.0146	0.0121	0.0072	0.0156	0.0046	6e-04
3	rs7617766	195915170	0.75	0.750298972197586	0.85	0.32706018639722	0.0187793057392179	0.123209689104335	0.0026	0.0012	0.0252	0.1429	0.005	0.1846	0.2083	0.0106	4e-04	0.0051	0.0058	0.0126	5e-04	0.0058	0.0136	0.1465	0.16	6e-04	6e-04	0.009	0.0146	0.0122	0.0072	0.0156	0.0046	6e-04
3	rs9834661	195916053	0.75	0.750298972197586	0.85	0.32706018639722	0.0197280600227796	0.125504942557122	0.0026	0.0012	0.0252	0.1428	0.005	0.1845	0.2085	0.0106	4e-04	0.0051	0.0058	0.0125	5e-04	0.0058	0.0137	0.1468	0.1597	6e-04	6e-04	0.009	0.0146	0.0123	0.0072	0.0155	0.0046	6e-04
3	rs13092095	195921896	0.75	0.750298972197586	0.85	0.32706018639722	0.0294759535725901	0.129873390959153	0.0028	0.0012	0.0252	0.1432	0.0048	0.185	0.2085	0.0106	4e-04	0.0051	0.0059	0.0123	5e-04	0.0058	0.0137	0.1471	0.1588	5e-04	6e-04	0.009	0.0145	0.0123	0.0072	0.0153	0.0048	6e-04
3	rs73210099	195923723	0.75	0.750298972197586	0.86	0.29215087580064	0.0318416348975477	0.131672330810134	0.0029	0.0012	0.0251	0.143	0.0048	0.1847	0.2084	0.0105	3e-04	0.0051	0.0059	0.0122	5e-04	0.0059	0.0136	0.147	0.1596	5e-04	6e-04	0.009	0.0145	0.0122	0.0072	0.015	0.0051	6e-04
3	rs2293161	195924548	0.75	0.750298972197586	0.86	0.29215087580064	0.0316136291750667	0.125150796408133	0.0029	0.0012	0.0251	0.1429	0.0048	0.1845	0.2083	0.0105	3e-04	0.0051	0.0059	0.0122	5e-04	0.0059	0.0136	0.147	0.16	5e-04	6e-04	0.009	0.0144	0.0121	0.0072	0.0148	0.0053	6e-04
3	rs76934383	195926387	0.75	0.750298972197586	0.86	0.29215087580064	0.0447622178872423	0.10017783667289	0.0033	0.0011	0.025	0.143	0.0049	0.1846	0.2089	0.0104	4e-04	0.0051	0.0062	0.0121	5e-04	0.0059	0.0129	0.1471	0.1603	5e-04	6e-04	0.0091	0.0144	0.0119	0.0071	0.0138	0.0056	7e-04
3	rs11924930	195928854	0.75	0.750298972197586	0.85	0.32706018639722	0.0484862219088045	0.100910383449072	0.0032	0.0012	0.0247	0.1422	0.0052	0.1858	0.2082	0.0104	4e-04	0.0058	0.0064	0.0123	5e-04	0.0058	0.0124	0.1474	0.1601	5e-04	6e-04	0.0092	0.0141	0.012	0.0071	0.0132	0.006	7e-04
3	rs6787075	195930213	0.75	0.750298972197586	0.85	0.32706018639722	0.0517060474370264	0.104026197581515	0.0032	0.0013	0.0247	0.1421	0.0052	0.186	0.208	0.0105	4e-04	0.006	0.0065	0.0124	5e-04	0.0057	0.0122	0.1476	0.1601	5e-04	6e-04	0.0093	0.014	0.0121	0.007	0.0131	0.0061	7e-04
3	rs78777320	195930687	0.75	0.750298972197586	0.85	0.32706018639722	0.0517228338102882	0.101563281012399	0.0032	0.0013	0.0247	0.1421	0.0052	0.186	0.208	0.0105	4e-04	0.006	0.0065	0.0124	5e-04	0.0057	0.0121	0.1476	0.1601	5e-04	6e-04	0.0093	0.014	0.0121	0.007	0.0131	0.0061	7e-04
3	rs79027293	195935731	0.75	0.750298972197586	0.85	0.32706018639722	0.0499637939996503	0.104273747164463	0.0032	0.0013	0.0247	0.1421	0.0053	0.1861	0.2079	0.0105	4e-04	0.0062	0.0065	0.0123	5e-04	0.0057	0.0121	0.1475	0.1599	5e-04	6e-04	0.0093	0.0139	0.0121	0.0071	0.0131	0.0061	7e-04
3	rs72499685	195939675	0.75	0.750298972197586	0.86	0.29215087580064	0.0402387671656897	0.101645008448666	0.0032	0.0014	0.0245	0.1424	0.0058	0.1866	0.2075	0.0106	4e-04	0.0069	0.0065	0.0123	5e-04	0.0057	0.0118	0.1468	0.159	5e-04	7e-04	0.0095	0.0138	0.012	0.0072	0.013	0.0063	8e-04
3	rs71323709	195940605	0.75	0.750298972197586	0.86	0.29215087580064	0.0410941795309308	0.115817726184266	0.0031	0.0014	0.0244	0.1423	0.0059	0.1868	0.2082	0.0106	4e-04	0.007	0.0065	0.0122	5e-04	0.0057	0.0117	0.1468	0.1587	5e-04	7e-04	0.0096	0.0137	0.0119	0.0072	0.0129	0.0062	8e-04
3	rs4916521	195948507	0.75	0.750298972197586	0.86	0.29215087580064	0.0572661145750795	0.21245149490782	0.0027	0.0015	0.0237	0.1416	0.006	0.1895	0.2077	0.0104	3e-04	0.0077	0.0061	0.012	2e-04	0.0059	0.0114	0.1478	0.1601	3e-04	7e-04	0.0102	0.0129	0.0114	0.007	0.012	0.0059	6e-04
3	rs79398212	195949755	0.76	0.684441169424083	0.85	0.32706018639722	0.057608235370751	0.249694989085601	0.0028	0.0015	0.0236	0.1417	0.0061	0.1895	0.2073	0.0103	3e-04	0.0077	0.006	0.012	3e-04	0.0059	0.0113	0.1478	0.1602	5e-04	7e-04	0.0102	0.0129	0.0113	0.0069	0.0118	0.0059	7e-04
3	rs1476332	195952731	0.76	0.684441169424083	0.85	0.32706018639722	0.0460069910177673	0.19375665675354	0.0028	0.0016	0.0234	0.142	0.0064	0.1894	0.2066	0.0103	3e-04	0.0079	0.006	0.0122	3e-04	0.0061	0.0113	0.1478	0.1604	8e-04	9e-04	0.0102	0.013	0.0111	0.0067	0.0113	0.006	8e-04
3	rs939885	195955762	0.76	0.684441169424083	0.84	0.364737902801441	0.0460069910177673	0.172961250104907	0.0028	0.0016	0.0234	0.1421	0.0064	0.1894	0.2064	0.0103	3e-04	0.008	0.006	0.0123	3e-04	0.0059	0.0112	0.1479	0.1603	9e-04	9e-04	0.0103	0.0128	0.011	0.0066	0.0114	0.0061	8e-04
3	rs72611186	195960754	0.76	0.684441169424083	0.84	0.364737902801441	0.0422540273334629	0.163994830110435	0.0028	0.0016	0.0234	0.1422	0.0064	0.1893	0.2063	0.0104	4e-04	0.008	0.006	0.0123	4e-04	0.006	0.0112	0.1473	0.1605	9e-04	9e-04	0.0103	0.0127	0.0111	0.0066	0.0114	0.0064	9e-04
3	rs76777533	195961225	0.76	0.684441169424083	0.84	0.364737902801441	0.0433615561470196	0.164971953040269	0.0028	0.0016	0.0234	0.1421	0.0064	0.1893	0.2062	0.0104	4e-04	0.008	0.006	0.0124	4e-04	0.006	0.0112	0.1473	0.1605	9e-04	9e-04	0.0103	0.0127	0.0111	0.0066	0.0113	0.0064	9e-04
3	rs60631199	195961254	0.76	0.684441169424083	0.84	0.364737902801441	0.0442315218509273	0.161755220868962	0.0028	0.0016	0.0234	0.142	0.0064	0.1894	0.2065	0.0104	4e-04	0.008	0.006	0.0124	4e-04	0.006	0.0112	0.1473	0.1603	9e-04	9e-04	0.0103	0.0127	0.0111	0.0066	0.0113	0.0064	9e-04
3	rs3184886	195965509	0.76	0.684441169424083	0.84	0.364737902801441	0.0377868140320273	0.155293550685093	0.0029	0.0016	0.0229	0.1418	0.0064	0.1893	0.2069	0.0105	5e-04	0.0079	0.0059	0.0123	4e-04	0.006	0.0112	0.1474	0.1608	0.001	0.001	0.0102	0.0123	0.0111	0.0064	0.0115	0.0064	9e-04
3	rs115538516	195969224	0.76	0.684441169424083	0.84	0.364737902801441	0.0361713309392097	0.163702091825455	0.0029	0.0016	0.0227	0.1417	0.0064	0.1893	0.2071	0.0105	5e-04	0.0079	0.0059	0.0123	4e-04	0.006	0.0113	0.1475	0.1609	0.001	0.001	0.0101	0.0122	0.0111	0.0064	0.0115	0.0063	0.001
3	rs76599149	195974648	0.76	0.684441169424083	0.84	0.364737902801441	0.0352460530177793	0.169591640529067	0.0029	0.0016	0.0226	0.1417	0.0064	0.1893	0.2072	0.0106	5e-04	0.0079	0.0059	0.0122	4e-04	0.006	0.0113	0.1475	0.161	0.001	0.001	0.0101	0.0122	0.0111	0.0063	0.0115	0.0063	0.001
3	rs58820816	195981831	0.76	0.684441169424083	0.84	0.364737902801441	0.034071756779314	0.155006416924415	0.0029	0.0016	0.0226	0.1417	0.0064	0.1893	0.2072	0.0106	5e-04	0.0079	0.0059	0.0122	4e-04	0.006	0.0113	0.1475	0.1611	0.001	0.001	0.0101	0.0121	0.0111	0.0063	0.0116	0.0063	0.001
3	rs4916421	196002067	0.76	0.684441169424083	0.85	0.32706018639722	0.0325447809508494	0.151006531248728	0.0029	0.0016	0.0224	0.1416	0.0064	0.1893	0.2074	0.0106	6e-04	0.0079	0.0058	0.0122	4e-04	0.0061	0.0112	0.1476	0.1611	0.0011	0.001	0.01	0.012	0.0111	0.0063	0.0116	0.0062	0.001
3	rs67349960	196008228	0.76	0.684441169424083	0.85	0.32706018639722	0.0330113127212324	0.149870600827366	0.0029	0.0016	0.0223	0.1413	0.0064	0.1894	0.2076	0.0107	6e-04	0.0079	0.0058	0.012	4e-04	0.0061	0.0112	0.1476	0.1611	0.0011	0.001	0.01	0.012	0.0111	0.0065	0.0116	0.0062	0.001
3	rs1357290	196016340	0.76	0.684441169424083	0.85	0.32706018639722	0.0316615348912524	0.168604988694513	0.0029	0.0016	0.0218	0.1411	0.0062	0.1895	0.2077	0.0107	6e-04	0.008	0.0059	0.0119	4e-04	0.0062	0.0112	0.1478	0.1615	0.0011	0.001	0.01	0.0119	0.0111	0.0064	0.0116	0.0063	0.001
3	rs62409176	196035229	0.76	0.684441169424083	0.85	0.32706018639722	0.0311966217416645	0.193239914462742	0.0029	0.0016	0.0218	0.1412	0.0062	0.1895	0.2079	0.0107	6e-04	0.0081	0.0059	0.0119	4e-04	0.0062	0.0113	0.1477	0.1614	0.0011	0.001	0.01	0.0119	0.0111	0.0064	0.0116	0.0063	0.001
3	rs35643777	196050834	0.76	0.684441169424083	0.85	0.32706018639722	0.0307013312707822	0.208518330387041	0.0029	0.0016	0.0217	0.1414	0.0062	0.1894	0.208	0.0108	6e-04	0.0081	0.0059	0.0119	4e-04	0.0062	0.0113	0.1475	0.1613	0.0011	0.001	0.01	0.0118	0.0112	0.0063	0.0117	0.0063	0.001
3	rs6785339	196054439	0.76	0.684441169424083	0.85	0.32706018639722	0.0301305128786028	0.199575892062304	0.0029	0.0016	0.0217	0.1414	0.0062	0.1894	0.2081	0.0108	6e-04	0.0081	0.0059	0.0119	4e-04	0.0063	0.0113	0.1475	0.1613	0.0011	0.001	0.01	0.0118	0.0112	0.0063	0.0117	0.0063	0.001
3	rs59016656	196054565	0.76	0.684441169424083	0.85	0.32706018639722	0.0301420869437998	0.198011483840927	0.0029	0.0016	0.0217	0.1414	0.0062	0.1894	0.2081	0.0108	6e-04	0.0081	0.0059	0.0119	4e-04	0.0063	0.0113	0.1475	0.1613	0.0011	0.001	0.01	0.0118	0.0112	0.0063	0.0117	0.0063	0.001
3	Affx-21986563	196064419	0.76	0.684441169424083	0.86	0.29215087580064	0.0321433958956818	0.218127618961104	0.0029	0.0016	0.0217	0.1414	0.0062	0.1893	0.2084	0.0108	6e-04	0.0079	0.0058	0.0118	4e-04	0.0063	0.0113	0.1475	0.1612	0.0012	0.001	0.01	0.0118	0.0112	0.0063	0.0118	0.0062	0.001
3	rs7636047	196066569	0.76	0.684441169424083	0.86	0.29215087580064	0.0320466152676126	0.227659807517001	0.0029	0.0016	0.0217	0.1414	0.0063	0.1892	0.2086	0.0108	6e-04	0.0079	0.0058	0.0117	4e-04	0.0063	0.0113	0.1476	0.1611	0.0012	0.001	0.0099	0.0118	0.0112	0.0063	0.0118	0.0062	0.001
3	rs58677048	196069500	0.77	0.622422290089237	0.86	0.29215087580064	0.0351815194160741	0.21448065770206	0.0029	0.0016	0.0217	0.1416	0.0063	0.1892	0.2094	0.0108	6e-04	0.0075	0.0057	0.0114	4e-04	0.0063	0.0112	0.1477	0.1611	0.0011	0.001	0.0099	0.0117	0.0111	0.0062	0.0119	0.006	9e-04
3	rs11713005	196075617	0.77	0.622422290089237	0.86	0.29215087580064	0.0435107093951497	0.280949170924561	0.0028	0.0017	0.0209	0.1426	0.0061	0.1903	0.2102	0.011	5e-04	0.0077	0.0058	0.0108	4e-04	0.0063	0.0103	0.1483	0.1612	0.0012	0.001	0.0098	0.0118	0.0107	0.006	0.0115	0.0059	9e-04
3	rs74490628	196076091	0.77	0.622422290089237	0.86	0.29215087580064	0.0439753097488221	0.281532156629292	0.0028	0.0017	0.0209	0.1426	0.0061	0.1903	0.2102	0.011	5e-04	0.0077	0.0058	0.0107	4e-04	0.0063	0.0103	0.1482	0.1612	0.0012	0.001	0.0098	0.0118	0.0107	0.006	0.0115	0.0059	9e-04
3	rs6774852	196078427	0.77	0.622422290089237	0.86	0.29215087580064	0.043885124189004	0.280949170924561	0.0028	0.0017	0.0209	0.1428	0.0061	0.1903	0.2103	0.011	5e-04	0.0077	0.0058	0.0107	4e-04	0.0063	0.0103	0.1482	0.1612	0.0012	0.001	0.0098	0.0117	0.0108	0.006	0.0114	0.0059	9e-04
3	rs73213952	196096271	0.77	0.622422290089237	0.87	0.259919603286658	0.0496854878942512	0.27780746404759	0.0028	0.0017	0.0208	0.1431	0.0061	0.1901	0.2104	0.0113	5e-04	0.0077	0.0058	0.0104	4e-04	0.0064	0.0102	0.1481	0.1611	0.0011	0.001	0.0099	0.0117	0.0108	0.0058	0.0113	0.0058	9e-04
3	rs9860931	196096451	0.77	0.622422290089237	0.87	0.259919603286658	0.0500458482985441	0.272942033827766	0.0028	0.0018	0.0208	0.1429	0.0061	0.1901	0.2104	0.0113	5e-04	0.0077	0.0058	0.0104	4e-04	0.0064	0.0102	0.1481	0.1612	0.0011	0.001	0.0099	0.0117	0.0108	0.0058	0.0113	0.0058	9e-04
3	rs73213958	196118908	0.77	0.622422290089237	0.87	0.259919603286658	0.05227883981144	0.267414200360068	0.0029	0.0018	0.0208	0.1431	0.0061	0.1907	0.2109	0.0111	6e-04	0.0078	0.0058	0.0102	4e-04	0.0058	0.0101	0.1487	0.1613	0.0011	0.001	0.0099	0.0117	0.0107	0.0058	0.0109	0.0054	0.001
3	rs73213959	196123116	0.77	0.622422290089237	0.87	0.259919603286658	0.0532144050989009	0.266381645968273	0.0029	0.0017	0.0208	0.1431	0.0061	0.1908	0.211	0.0111	6e-04	0.0078	0.0058	0.0102	4e-04	0.0058	0.0101	0.1488	0.1613	0.0011	0.001	0.0099	0.0117	0.0107	0.0057	0.0108	0.0053	0.001
3	rs11720438	196128888	0.77	0.622422290089237	0.88	0.230271256315472	0.0553822410950316	0.268792868923807	0.0029	0.0017	0.0208	0.1432	0.0061	0.1909	0.2112	0.0111	6e-04	0.0078	0.0058	0.0101	4e-04	0.0056	0.0101	0.1489	0.1614	0.0011	0.001	0.0099	0.0117	0.0107	0.0057	0.0106	0.0052	0.001
3	rs28549737	196140367	0.77	0.622422290089237	0.88	0.230271256315472	0.0582056693535052	0.279202439070719	0.0029	0.0017	0.0208	0.1433	0.0061	0.1911	0.2114	0.0109	6e-04	0.0079	0.0057	0.01	4e-04	0.0054	0.01	0.1493	0.1616	0.0011	0.001	0.0099	0.0116	0.0107	0.0057	0.0104	0.005	0.0011
3	rs61345811	196143030	0.77	0.622422290089237	0.88	0.230271256315472	0.0580060695551763	0.273519860103725	0.0029	0.0017	0.0208	0.1433	0.0061	0.1911	0.2114	0.0109	6e-04	0.0079	0.0057	0.01	4e-04	0.0054	0.01	0.1493	0.1616	0.0011	0.001	0.0099	0.0116	0.0107	0.0057	0.0104	0.005	0.0011
3	rs4916494	196145700	0.77	0.622422290089237	0.88	0.230271256315472	0.0584421474544589	0.280716080362443	0.0029	0.0017	0.0208	0.1433	0.0061	0.1911	0.2114	0.0109	6e-04	0.0079	0.0057	0.01	4e-04	0.0054	0.01	0.1493	0.1616	0.0011	0.001	0.0099	0.0116	0.0107	0.0057	0.0104	0.005	0.0011
3	rs185045963	196149503	0.77	0.622422290089237	0.89	0.20310604818777	0.0586427417768548	0.297410966297307	0.0029	0.0017	0.0208	0.1433	0.0062	0.1912	0.2114	0.0109	6e-04	0.0079	0.0057	0.01	4e-04	0.0054	0.01	0.1492	0.1615	0.0012	0.001	0.0099	0.0116	0.0107	0.0057	0.0104	0.005	0.0011
3	rs73891238	196158128	0.77	0.622422290089237	0.89	0.20310604818777	0.0526007772069318	0.312706598670723	0.0027	0.002	0.0205	0.1443	0.0063	0.1914	0.2128	0.0109	6e-04	0.0078	0.0054	0.0092	6e-04	0.0054	0.0103	0.1492	0.1602	0.0012	0.0011	0.0093	0.011	0.0116	0.0047	0.0109	0.0049	0.0011
3	rs7374260	196158332	0.77	0.622422290089237	0.89	0.20310604818777	0.0586427417768548	0.284686660229158	0.0027	0.002	0.0205	0.1444	0.0063	0.1917	0.2129	0.011	6e-04	0.0078	0.0054	0.0091	6e-04	0.0054	0.0103	0.1489	0.1602	0.0012	0.0011	0.0093	0.0108	0.0116	0.0047	0.0109	0.0049	0.0011
3	rs77342241	196164453	0.77	0.622422290089237	0.89	0.20310604818777	0.0713594860571784	0.304552203402415	0.0027	0.002	0.0203	0.1444	0.0063	0.1925	0.2135	0.0112	6e-04	0.0078	0.0053	0.009	6e-04	0.0053	0.0104	0.1491	0.1594	0.0011	0.0011	0.0092	0.0107	0.0117	0.0046	0.0108	0.0049	0.001
3	rs12631706	196167930	0.77	0.622422290089237	0.89	0.20310604818777	0.0732446411482151	0.284218648692039	0.0027	0.0021	0.0203	0.1447	0.0063	0.1928	0.2134	0.0112	6e-04	0.0078	0.0053	0.0089	6e-04	0.0052	0.0104	0.1491	0.1591	0.0011	0.0011	0.0091	0.0107	0.0118	0.0045	0.0107	0.0049	0.001
3	rs75898376	196178706	0.77	0.622422290089237	0.88	0.230271256315472	0.0801627553448148	0.347935013104007	0.0026	0.0022	0.02	0.1448	0.0062	0.1938	0.2146	0.0112	6e-04	0.008	0.0052	0.0086	6e-04	0.0047	0.0103	0.1492	0.1587	0.0012	0.0011	0.009	0.0107	0.0119	0.0045	0.0105	0.0045	0.001
3	rs7639524	196181228	0.77	0.622422290089237	0.88	0.230271256315472	0.0812646854906907	0.375308838075504	0.0026	0.0022	0.02	0.1448	0.0061	0.194	0.2148	0.0112	6e-04	0.008	0.0052	0.0085	6e-04	0.0047	0.0103	0.1492	0.1585	0.0012	0.0011	0.0089	0.0108	0.012	0.0044	0.0104	0.0045	9e-04
3	rs4916505	196183257	0.77	0.622422290089237	0.88	0.230271256315472	0.0808362610907247	0.360544108180564	0.0026	0.0022	0.02	0.1449	0.0061	0.1941	0.2152	0.0112	6e-04	0.008	0.0052	0.0085	6e-04	0.0046	0.0102	0.1489	0.1586	0.0012	0.0011	0.0089	0.0107	0.012	0.0045	0.0103	0.0044	9e-04
3	rs79338598	196188008	0.78	0.56417027826485	0.88	0.230271256315472	0.0762841124623418	0.363684858623505	0.0026	0.0023	0.0201	0.145	0.0061	0.1942	0.2159	0.0113	6e-04	0.008	0.0051	0.0085	7e-04	0.0046	0.0102	0.148	0.1588	0.0012	0.0011	0.0088	0.0106	0.0121	0.0044	0.0105	0.0042	9e-04
3	rs13094241	196190893	0.78	0.56417027826485	0.88	0.230271256315472	0.0734772397943387	0.337300945220623	0.0026	0.0023	0.0202	0.1451	0.0062	0.1942	0.2163	0.0113	6e-04	0.0079	0.0051	0.0085	7e-04	0.0046	0.0102	0.1474	0.1588	0.0012	0.0011	0.0088	0.0105	0.0122	0.0044	0.0106	0.0041	9e-04
3	rs3796129	196199204	0.78	0.56417027826485	0.88	0.230271256315472	0.0846980787930335	0.421883592289604	0.0025	0.0023	0.0201	0.1444	0.0064	0.1922	0.2179	0.0115	5e-04	0.0082	0.0053	0.0086	6e-04	0.0046	0.0102	0.1473	0.1586	0.0012	9e-04	0.0086	0.0103	0.0127	0.0047	0.0108	0.0043	6e-04
3	rs13090871	196202326	0.78	0.56417027826485	0.88	0.230271256315472	0.0843737820307543	0.42214573989048	0.0026	0.0023	0.0201	0.1444	0.0064	0.1924	0.2176	0.0115	5e-04	0.0082	0.0053	0.0086	6e-04	0.0046	0.0102	0.1471	0.1587	0.0012	9e-04	0.0087	0.0104	0.0127	0.0047	0.0108	0.0044	6e-04
3	rs12635457	196203979	0.78	0.56417027826485	0.86	0.29215087580064	0.0837966537665862	0.417564527203756	0.0026	0.0023	0.0201	0.1444	0.0064	0.1924	0.2175	0.0115	5e-04	0.0082	0.0053	0.0086	6e-04	0.0046	0.0102	0.1471	0.1587	0.0012	9e-04	0.0087	0.0104	0.0127	0.0047	0.0108	0.0044	6e-04
3	rs115397023	196222660	0.78	0.56417027826485	0.86	0.29215087580064	0.0972337792558399	0.47137772545368	0.0025	0.0023	0.02	0.1442	0.0065	0.1924	0.2178	0.0115	5e-04	0.0082	0.0053	0.0085	6e-04	0.0047	0.0102	0.1472	0.1585	0.0012	8e-04	0.0087	0.0103	0.0127	0.0048	0.0108	0.0046	6e-04
3	rs114328003	196223285	0.78	0.56417027826485	0.86	0.29215087580064	0.096980898296594	0.470028468157934	0.0025	0.0023	0.02	0.1441	0.0065	0.1924	0.2179	0.0115	5e-04	0.0082	0.0053	0.0085	6e-04	0.0047	0.0102	0.1472	0.1585	0.0012	8e-04	0.0087	0.0103	0.0127	0.0048	0.0108	0.0046	6e-04
3	rs73219645	196226643	0.78	0.56417027826485	0.86	0.29215087580064	0.0987597506232139	0.492281857575945	0.0025	0.0023	0.02	0.1439	0.0065	0.1924	0.2182	0.0115	4e-04	0.0082	0.0054	0.0084	6e-04	0.0047	0.0101	0.1472	0.1583	0.0011	8e-04	0.0087	0.0103	0.0127	0.0049	0.0108	0.0047	6e-04
3	rs116471030	196230279	0.77	0.622422290089237	0.86	0.29215087580064	0.0966023515963167	0.475566803503387	0.0025	0.0024	0.0198	0.1436	0.0068	0.1924	0.2187	0.0113	4e-04	0.0083	0.0054	0.0084	6e-04	0.0049	0.0101	0.1473	0.1579	0.0011	7e-04	0.0086	0.0102	0.0127	0.005	0.0108	0.005	5e-04
3	rs9837291	196230564	0.77	0.622422290089237	0.84	0.364737902801441	0.0934345134435533	0.470568050243746	0.0025	0.0024	0.0198	0.1436	0.0068	0.1924	0.2187	0.0112	4e-04	0.0083	0.0054	0.0084	7e-04	0.0049	0.0101	0.1473	0.1578	0.0011	7e-04	0.0086	0.0102	0.0127	0.005	0.0108	0.005	5e-04
3	rs7629990	196232298	0.78	0.56417027826485	0.84	0.364737902801441	0.0968293680749678	0.536445467586196	0.0024	0.0024	0.0198	0.1436	0.0068	0.1923	0.2188	0.0112	4e-04	0.0083	0.0054	0.0084	6e-04	0.0049	0.0101	0.1474	0.158	0.001	7e-04	0.0087	0.0101	0.0127	0.005	0.0108	0.005	5e-04
3	rs6778889	196233795	0.78	0.56417027826485	0.84	0.364737902801441	0.101804356314041	0.553529584155357	0.0024	0.0023	0.0198	0.1437	0.0067	0.1923	0.2191	0.0112	4e-04	0.0082	0.0055	0.0084	6e-04	0.0049	0.0101	0.1476	0.1578	0.001	7e-04	0.0087	0.01	0.0128	0.005	0.0109	0.005	4e-04
3	rs11926701	196236401	0.78	0.56417027826485	0.84	0.364737902801441	0.104059769363468	0.520049079486106	0.0026	0.0025	0.0198	0.1437	0.0067	0.1922	0.2189	0.0112	4e-04	0.0082	0.0054	0.0085	6e-04	0.0049	0.0102	0.1474	0.1576	0.001	7e-04	0.0087	0.0099	0.0129	0.005	0.011	0.0051	5e-04
3	rs78284331	196240722	0.78	0.56417027826485	0.84	0.364737902801441	0.103585157213547	0.51024535058968	0.0027	0.0025	0.0197	0.1437	0.0067	0.1921	0.2187	0.0111	4e-04	0.0082	0.0053	0.0087	6e-04	0.0049	0.0104	0.1471	0.1572	0.0011	7e-04	0.0087	0.0097	0.0131	0.0051	0.0112	0.0051	6e-04
3	rs79406031	196248556	0.77	0.622422290089237	0.83	0.405269641990714	0.100300633641307	0.519910673002115	0.0029	0.0026	0.0196	0.1436	0.0067	0.192	0.2183	0.0112	5e-04	0.0083	0.0052	0.0089	6e-04	0.0049	0.0107	0.1467	0.1567	0.0012	8e-04	0.0087	0.0095	0.0133	0.0051	0.0115	0.0051	8e-04
3	rs6765975	196254741	0.77	0.622422290089237	0.84	0.364737902801441	0.102849554992577	0.462357022228714	0.003	0.0027	0.0196	0.1436	0.0067	0.1919	0.2182	0.0112	5e-04	0.0083	0.0052	0.009	6e-04	0.0048	0.0107	0.1466	0.1565	0.0012	8e-04	0.0087	0.0094	0.0134	0.0052	0.0116	0.0051	9e-04
3	rs7638562	196257952	0.77	0.622422290089237	0.84	0.364737902801441	0.098223965997167	0.453382189754086	0.003	0.0027	0.0197	0.1436	0.0068	0.1916	0.2182	0.0111	6e-04	0.0083	0.0052	0.0092	6e-04	0.0049	0.0107	0.1463	0.1567	0.0012	8e-04	0.0088	0.0093	0.0134	0.0052	0.0116	0.0051	9e-04
3	rs73075071	196258510	0.77	0.622422290089237	0.84	0.364737902801441	0.111231354384498	0.483837775174614	0.003	0.0027	0.0197	0.1436	0.0068	0.1916	0.2183	0.0111	4e-04	0.0083	0.0053	0.0092	6e-04	0.0049	0.0107	0.1464	0.1567	0.0012	7e-04	0.0088	0.0093	0.0133	0.0052	0.0116	0.0051	0.001
3	rs75792959	196259943	0.77	0.622422290089237	0.84	0.364737902801441	0.113223563721642	0.527397818276271	0.003	0.0027	0.0196	0.1435	0.0067	0.1916	0.2183	0.0111	4e-04	0.0084	0.0052	0.0092	6e-04	0.0049	0.0107	0.1464	0.1567	0.0012	7e-04	0.0088	0.0093	0.0133	0.0052	0.0116	0.0051	0.001
3	rs75880655	196262461	0.77	0.622422290089237	0.84	0.364737902801441	0.114283801743956	0.53770123298404	0.003	0.0027	0.0196	0.1435	0.0067	0.1915	0.2184	0.0112	4e-04	0.0085	0.0052	0.0092	6e-04	0.0049	0.0107	0.1464	0.1566	0.0012	7e-04	0.0088	0.0093	0.0133	0.0052	0.0116	0.0051	0.001
3	rs6799694	196264713	0.77	0.622422290089237	0.84	0.364737902801441	0.114479772125081	0.53365749367829	0.003	0.0027	0.0196	0.1434	0.0067	0.1915	0.2185	0.0112	4e-04	0.0086	0.0052	0.0092	6e-04	0.0049	0.0107	0.1464	0.1566	0.0012	7e-04	0.0088	0.0093	0.0132	0.0052	0.0116	0.0052	0.001
3	rs2341396	196268436	0.77	0.622422290089237	0.84	0.364737902801441	0.111617021481058	0.500351985246147	0.0031	0.0027	0.0196	0.1432	0.0066	0.1912	0.2184	0.0112	4e-04	0.0087	0.0051	0.0099	6e-04	0.0049	0.0107	0.1464	0.1563	0.0012	7e-04	0.0088	0.0093	0.0132	0.0052	0.0116	0.0052	0.001
3	rs60668021	196280233	0.78	0.56417027826485	0.84	0.364737902801441	0.119245083524578	0.495013734520578	0.0035	0.0028	0.0195	0.143	0.0068	0.1892	0.2187	0.0111	4e-04	0.0088	0.0055	0.0101	8e-04	0.0049	0.0108	0.1462	0.156	0.0014	8e-04	0.0088	0.0092	0.0134	0.0052	0.0117	0.0053	0.0012
3	rs9837962	196287618	0.78	0.56417027826485	0.83	0.405269641990714	0.124247552244322	0.58139029756892	0.0035	0.0028	0.0195	0.143	0.0067	0.189	0.2187	0.0111	5e-04	0.0089	0.0055	0.0102	8e-04	0.0049	0.0108	0.1461	0.156	0.0015	8e-04	0.0088	0.0091	0.0135	0.0052	0.0118	0.0054	0.0012
3	rs115402043	196290163	0.78	0.56417027826485	0.83	0.405269641990714	0.123336678105469	0.558595900600393	0.0035	0.0028	0.0195	0.143	0.0066	0.1887	0.2187	0.0111	5e-04	0.009	0.0055	0.0102	8e-04	0.0049	0.0107	0.146	0.1562	0.0015	8e-04	0.0087	0.0091	0.0135	0.0052	0.0118	0.0054	0.0012
3	rs75519325	196299444	0.78	0.56417027826485	0.83	0.405269641990714	0.115659931591027	0.626465909119728	0.0036	0.0028	0.0195	0.1431	0.0063	0.1879	0.219	0.0112	5e-04	0.0093	0.0055	0.0103	8e-04	0.005	0.0106	0.1455	0.157	0.0015	9e-04	0.0087	0.0089	0.0135	0.0052	0.0119	0.0054	0.0013
3	rs9861944	196302864	0.78	0.56417027826485	0.83	0.405269641990714	0.113697129080021	0.686776197211722	0.0036	0.0028	0.0195	0.1431	0.0062	0.1875	0.2191	0.0112	6e-04	0.0094	0.0055	0.0104	9e-04	0.005	0.0105	0.1453	0.1572	0.0015	9e-04	0.0087	0.0089	0.0135	0.0052	0.012	0.0054	0.0013
3	rs55822180	196303014	0.78	0.56417027826485	0.83	0.405269641990714	0.114956559866493	0.680275101212964	0.0036	0.0028	0.0195	0.1431	0.0062	0.1875	0.2191	0.0112	6e-04	0.0094	0.0056	0.0104	9e-04	0.005	0.0106	0.1452	0.1572	0.0015	9e-04	0.0087	0.0089	0.0135	0.0052	0.012	0.0054	0.0013
3	rs6583322	196303661	0.78	0.56417027826485	0.83	0.405269641990714	0.119935578485868	0.67157983398684	0.0037	0.0028	0.0196	0.1429	0.0062	0.1873	0.219	0.0114	6e-04	0.0094	0.0056	0.0104	9e-04	0.0052	0.0106	0.1448	0.1571	0.0015	9e-04	0.0087	0.0089	0.0135	0.0053	0.012	0.0055	0.0013
3	rs35827219	196309292	0.78	0.56417027826485	0.82	0.448736318624531	0.113892480257475	0.659390942408062	0.0037	0.0028	0.0197	0.1427	0.0062	0.1868	0.2194	0.0114	6e-04	0.0096	0.0057	0.0104	9e-04	0.0056	0.0107	0.1448	0.1567	0.0015	9e-04	0.0088	0.0088	0.0132	0.0053	0.0121	0.0055	0.0013
3	rs2014220	196312124	0.78	0.56417027826485	0.82	0.448736318624531	0.127124076441441	0.804688262815214	0.0037	0.0028	0.0197	0.1427	0.0062	0.1868	0.2194	0.0114	6e-04	0.0096	0.0057	0.0104	9e-04	0.0055	0.0106	0.1447	0.1567	0.0015	9e-04	0.0087	0.0088	0.0132	0.0053	0.0121	0.0055	0.0013
3	rs6583326	196317308	0.8	0.458652199356866	0.82	0.448736318624531	0.14348544532264	0.680717912106832	0.004	0.0029	0.0191	0.1436	0.0067	0.1859	0.2168	0.0118	0.0011	0.01	0.0064	0.0116	0.0011	0.0061	0.0121	0.1426	0.153	0.0018	9e-04	0.0089	0.0081	0.0136	0.0059	0.0133	0.006	0.0015
3	rs7622572	196317487	0.8	0.458652199356866	0.82	0.448736318624531	0.150555850653019	0.790626119158906	0.004	0.0029	0.019	0.1436	0.0068	0.1858	0.2165	0.0117	0.0011	0.01	0.0065	0.0117	0.0011	0.0061	0.012	0.1426	0.1528	0.0018	9e-04	0.0089	0.0081	0.0136	0.0059	0.0134	0.006	0.0016
3	rs59884440	196317631	0.8	0.458652199356866	0.82	0.448736318624531	0.153714864516889	0.710682260764555	0.004	0.0029	0.019	0.1436	0.0069	0.1856	0.2161	0.0116	0.0012	0.0101	0.0066	0.0118	0.0011	0.0062	0.012	0.1425	0.1525	0.0018	9e-04	0.009	0.0081	0.0137	0.006	0.0135	0.006	0.0017
3	rs11711827	196317973	0.8	0.458652199356866	0.81	0.49521423796015	0.139851977461392	0.474620041551725	0.0041	0.0029	0.019	0.1433	0.0071	0.1848	0.2148	0.0119	0.0013	0.0104	0.0069	0.012	0.0012	0.0063	0.0124	0.1421	0.1516	0.0019	9e-04	0.0093	0.0084	0.0138	0.0061	0.0139	0.0063	0.0018
3	rs79046459	196320799	0.81	0.411214762386647	0.81	0.49521423796015	0.169029676584277	0.313670147471775	0.0043	0.0027	0.0186	0.1373	0.0094	0.1782	0.2117	0.0121	0.0016	0.0121	0.0082	0.0138	0.0014	0.007	0.0149	0.142	0.1498	0.0019	0.0011	0.0103	0.0102	0.0143	0.0072	0.0141	0.0081	0.0022
3	rs9811382	196320874	0.81	0.411214762386647	0.81	0.49521423796015	0.174384375708679	0.263405709233921	0.0044	0.0027	0.0186	0.1372	0.0095	0.1777	0.2118	0.0122	0.0016	0.0121	0.0082	0.0138	0.0014	0.007	0.015	0.142	0.1498	0.0019	0.0011	0.0104	0.0102	0.0144	0.0073	0.0142	0.0081	0.0022
3	rs4916435	196322076	0.81	0.411214762386647	0.81	0.49521423796015	0.197508695973353	0.198428254519909	0.0045	0.0027	0.0189	0.1353	0.0102	0.1751	0.21	0.0123	0.0017	0.0129	0.0084	0.0145	0.0015	0.0072	0.016	0.1409	0.1497	0.002	0.0012	0.0106	0.0111	0.0149	0.0078	0.0144	0.0086	0.0023
3	rs6809613	196323412	0.81	0.411214762386647	0.81	0.49521423796015	0.253131419560362	0.152145535407837	0.0047	0.0026	0.0193	0.1328	0.0109	0.1735	0.2087	0.0122	0.0018	0.0133	0.0088	0.0149	0.0015	0.0073	0.0169	0.1394	0.1498	0.002	0.0012	0.0108	0.0122	0.0153	0.0085	0.015	0.0088	0.0024
3	rs78014056	196323658	0.81	0.411214762386647	0.81	0.49521423796015	0.262194972397661	0.193549903792206	0.0047	0.0025	0.0194	0.1329	0.0109	0.1736	0.2084	0.0121	0.0018	0.0133	0.0089	0.015	0.0015	0.0072	0.0171	0.139	0.1497	0.002	0.0012	0.0108	0.0123	0.0153	0.0085	0.015	0.0088	0.0023
3	rs7634344	196326744	0.81	0.411214762386647	0.81	0.49521423796015	0.316532201949334	0.128440851823813	0.0047	0.0025	0.0196	0.1328	0.0113	0.1734	0.207	0.0118	0.0018	0.0136	0.0089	0.0157	0.0015	0.0072	0.018	0.1385	0.1494	0.002	0.0012	0.0108	0.0127	0.0156	0.0085	0.0152	0.0089	0.0023
3	rs35317744	196327123	0.81	0.411214762386647	0.81	0.49521423796015	0.316031440812883	0.131852727870306	0.0047	0.0025	0.0196	0.1328	0.0113	0.1733	0.207	0.0117	0.0018	0.0136	0.0089	0.0157	0.0015	0.0072	0.018	0.1384	0.1494	0.002	0.0012	0.0108	0.0127	0.0156	0.0085	0.0152	0.0089	0.0023
3	rs114325474	196328435	0.81	0.411214762386647	0.8	0.544775224122235	0.318087209535863	0.128083639446041	0.0048	0.0026	0.0196	0.1327	0.0113	0.1733	0.2069	0.0117	0.0018	0.0135	0.0089	0.0157	0.0016	0.0072	0.018	0.1384	0.1494	0.002	0.0012	0.0108	0.0127	0.0156	0.0085	0.0152	0.0089	0.0023
3	rs56360332	196333121	0.81	0.411214762386647	0.8	0.544775224122235	0.32282685136541	0.123385683898008	0.0048	0.0027	0.0197	0.1325	0.0114	0.1731	0.2066	0.0117	0.0018	0.0135	0.0089	0.0158	0.0016	0.0072	0.0181	0.1385	0.1492	0.002	0.0012	0.0108	0.0129	0.0157	0.0086	0.0153	0.0089	0.0023
3	rs11715619	196334416	0.81	0.411214762386647	0.8	0.544775224122235	0.326125746745725	0.118753801228155	0.0048	0.0027	0.0197	0.1324	0.0114	0.1731	0.2065	0.0116	0.0018	0.0135	0.009	0.0158	0.0016	0.0072	0.0181	0.1385	0.1491	0.002	0.0013	0.0108	0.013	0.0158	0.0086	0.0153	0.0089	0.0023
3	rs73219693	196337670	0.81	0.411214762386647	0.81	0.49521423796015	0.340536541517326	0.122594449126753	0.0049	0.0027	0.0201	0.132	0.0116	0.1722	0.2055	0.0114	0.0018	0.0134	0.0093	0.0161	0.0016	0.0073	0.0185	0.1382	0.1493	0.0021	0.0013	0.0107	0.0133	0.0159	0.0086	0.0155	0.0088	0.0024
3	rs6763582	196338633	0.81	0.411214762386647	0.81	0.49521423796015	0.332776123898602	0.116506062240943	0.0049	0.0027	0.0202	0.1318	0.0117	0.1718	0.2051	0.0113	0.0018	0.0134	0.0094	0.0162	0.0018	0.0073	0.0186	0.1381	0.1493	0.0021	0.0013	0.0107	0.0134	0.0162	0.0086	0.0156	0.0087	0.0024
3	rs78216849	196347505	0.81	0.411214762386647	0.81	0.49521423796015	0.639145175119945	0.0926525454167804	0.005	0.0028	0.0212	0.131	0.0116	0.1708	0.2049	0.0113	0.0017	0.0127	0.0105	0.0171	0.0022	0.0069	0.0191	0.1374	0.147	0.0021	0.0017	0.0109	0.0137	0.0166	0.0087	0.0163	0.0088	0.0028
3	rs34088166	196347704	0.81	0.411214762386647	0.82	0.448736318624531	0.646449903216146	0.0931259515421921	0.005	0.0028	0.0212	0.131	0.0116	0.1708	0.2049	0.0113	0.0017	0.0127	0.0105	0.0171	0.0022	0.0069	0.0191	0.1374	0.1469	0.0021	0.0017	0.0109	0.0137	0.0166	0.0087	0.0163	0.0088	0.0028
3	rs4257578	196348721	0.81	0.411214762386647	0.82	0.448736318624531	0.625559612054897	0.0925737372595318	0.005	0.0028	0.0212	0.131	0.0116	0.1707	0.2049	0.0113	0.0017	0.0127	0.0105	0.0172	0.0022	0.007	0.0191	0.1374	0.1471	0.002	0.0017	0.0109	0.0137	0.0166	0.0087	0.0163	0.0088	0.0028
3	rs1718436	196351379	0.8	0.458652199356866	0.82	0.448736318624531	0.621782367070408	0.0932049453446459	0.005	0.0028	0.0211	0.1309	0.0115	0.1704	0.2048	0.0112	0.0017	0.0126	0.0106	0.0175	0.0023	0.007	0.019	0.1372	0.1474	0.002	0.0017	0.0109	0.0137	0.0167	0.0087	0.0163	0.0088	0.0028
3	rs1684456	196351663	0.8	0.458652199356866	0.83	0.405269641990714	0.644247422430337	0.0921800949887954	0.005	0.0028	0.0212	0.1309	0.0115	0.1704	0.2049	0.0112	0.0017	0.0124	0.0106	0.0176	0.0023	0.0071	0.019	0.1373	0.1475	0.002	0.0017	0.0109	0.0137	0.0167	0.0085	0.0163	0.0088	0.0028
3	rs34180254	196354020	0.8	0.458652199356866	0.82	0.448736318624531	0.693778391171906	0.0944724422579487	0.005	0.0028	0.0212	0.1305	0.0115	0.1702	0.2046	0.0112	0.0017	0.0124	0.0107	0.018	0.0023	0.007	0.019	0.1372	0.1478	0.0019	0.0017	0.0108	0.0137	0.0168	0.0085	0.0164	0.0088	0.0028
3	rs78345302	196359181	0.8	0.458652199356866	0.83	0.405269641990714	0.728658806910555	0.0957466836223474	0.005	0.0028	0.0212	0.1297	0.0115	0.1698	0.2044	0.0112	0.0017	0.0124	0.0108	0.0181	0.0026	0.0069	0.0191	0.137	0.1495	0.0018	0.0018	0.0107	0.0136	0.0169	0.0085	0.0165	0.0087	0.0026
3	rs28754530	196359707	0.8	0.458652199356866	0.83	0.405269641990714	0.756724993080613	0.0943930257383542	0.005	0.0028	0.0212	0.1296	0.0115	0.1698	0.2044	0.0112	0.0017	0.0124	0.0108	0.0182	0.0026	0.0068	0.0191	0.137	0.1497	0.0017	0.0018	0.0107	0.0136	0.0169	0.0085	0.0165	0.0087	0.0026
3	rs936756	196364401	0.81	0.411214762386647	0.83	0.405269641990714	0.781073376973133	0.0901438999532543	0.0051	0.0028	0.0212	0.1307	0.0115	0.1696	0.2044	0.0112	0.0017	0.0123	0.0109	0.0181	0.0027	0.0067	0.0186	0.1364	0.1501	0.0017	0.0019	0.0106	0.0135	0.0167	0.0084	0.0165	0.0086	0.0027
3	rs1718407	196365919	0.81	0.411214762386647	0.82	0.448736318624531	0.929047846501293	0.0829347456538004	0.0052	0.0028	0.0212	0.1304	0.0113	0.1693	0.2036	0.0112	0.0017	0.0124	0.011	0.018	0.0029	0.0065	0.0185	0.1361	0.1516	0.0018	0.0021	0.0105	0.0135	0.0168	0.0084	0.0166	0.0084	0.0029
3	rs939874	196366964	0.81	0.411214762386647	0.82	0.448736318624531	1.02378729733354	0.0725820932031408	0.0054	0.0027	0.0211	0.1309	0.0112	0.1688	0.2038	0.0112	0.0017	0.0123	0.011	0.0178	0.0031	0.0064	0.019	0.1359	0.152	0.0019	0.0022	0.0103	0.0136	0.0165	0.0083	0.0168	0.008	0.0031
3	rs78734466	196367859	0.82	0.36720095628419	0.81	0.49521423796015	0.973864098826246	0.0780922886293486	0.0055	0.0027	0.0212	0.1314	0.0111	0.1681	0.2034	0.011	0.0019	0.0123	0.011	0.0176	0.0034	0.0063	0.0189	0.1361	0.1524	0.002	0.0023	0.0099	0.0136	0.0163	0.0081	0.017	0.0078	0.0033
3	rs12152276	196368501	0.82	0.36720095628419	0.8	0.544775224122235	0.980580652210314	0.0833876767461409	0.0055	0.0028	0.0213	0.1318	0.0111	0.1676	0.2031	0.0109	0.0019	0.0122	0.011	0.0175	0.0036	0.0063	0.0188	0.1362	0.1526	0.0021	0.0024	0.0097	0.0136	0.0163	0.008	0.0171	0.0077	0.0034
3	rs6804254	196368638	0.82	0.36720095628419	0.8	0.544775224122235	1.0185071074931	0.085590828665106	0.0055	0.0028	0.0213	0.1318	0.0111	0.1675	0.2031	0.0108	0.0019	0.0122	0.0111	0.0175	0.0036	0.0063	0.0188	0.1363	0.1526	0.0021	0.0024	0.0097	0.0137	0.0163	0.008	0.0171	0.0077	0.0034
3	rs34118408	196369375	0.82	0.36720095628419	0.8	0.544775224122235	1.04397028452994	0.0833121191099893	0.0056	0.0028	0.0213	0.1322	0.011	0.1674	0.203	0.0108	0.0017	0.0122	0.011	0.0174	0.0037	0.0064	0.0187	0.1363	0.1527	0.0022	0.0025	0.0096	0.0137	0.0162	0.0079	0.0171	0.0077	0.0034
3	rs73221623	196370840	0.82	0.36720095628419	0.8	0.544775224122235	0.999556210859049	0.084980754784386	0.0057	0.0028	0.0212	0.1321	0.0109	0.1676	0.203	0.0109	0.0018	0.0119	0.011	0.0174	0.0039	0.0063	0.0185	0.1369	0.1528	0.0023	0.0025	0.0094	0.0138	0.0162	0.0078	0.0169	0.0075	0.0035
3	rs78832270	196372937	0.82	0.36720095628419	0.8	0.544775224122235	1.05298182248051	0.0872005922721465	0.0059	0.0028	0.0212	0.132	0.0108	0.1678	0.2029	0.0109	0.0018	0.0115	0.0109	0.0174	0.0042	0.0063	0.0183	0.1378	0.1527	0.0025	0.0026	0.0092	0.0139	0.0161	0.0077	0.0168	0.0072	0.0036
3	rs76926454	196374992	0.83	0.326509998324372	0.8	0.544775224122235	1.1279874703368	0.0951087221176865	0.0061	0.0028	0.0212	0.1319	0.0107	0.1678	0.2028	0.011	0.0019	0.0111	0.0108	0.0173	0.0044	0.0062	0.0181	0.1386	0.1526	0.0027	0.0027	0.0089	0.014	0.0161	0.0075	0.0167	0.0069	0.0037
3	rs6766451	196375140	0.83	0.326509998324372	0.8	0.544775224122235	1.12240778696164	0.0972685559221052	0.0061	0.0028	0.0212	0.1319	0.0107	0.1678	0.2028	0.011	0.0019	0.011	0.0108	0.0174	0.0045	0.0062	0.0181	0.1384	0.1526	0.0028	0.0027	0.0089	0.014	0.0161	0.0075	0.0167	0.0069	0.0037
3	rs74626344	196375351	0.83	0.326509998324372	0.8	0.544775224122235	1.1209696476188	0.0985574267252826	0.0061	0.0028	0.0212	0.1319	0.0107	0.1678	0.2028	0.0111	0.0019	0.011	0.0108	0.0173	0.0045	0.0062	0.0181	0.1384	0.1526	0.0028	0.0027	0.0089	0.014	0.0161	0.0075	0.0167	0.0068	0.0037
3	rs76418138	196377442	0.83	0.326509998324372	0.8	0.544775224122235	1.2307335513968	0.11927481260078	0.0064	0.0028	0.0212	0.132	0.0105	0.1676	0.2031	0.0112	0.002	0.0107	0.0108	0.0174	0.0045	0.0061	0.0179	0.1388	0.1525	0.0031	0.0028	0.0087	0.0141	0.016	0.0073	0.0166	0.0065	0.0039
3	rs843517	196378705	0.83	0.326509998324372	0.8	0.544775224122235	0.517459697196606	0.152050501280167	0.0066	0.0029	0.0212	0.1345	0.0104	0.1676	0.2026	0.0093	0.0021	0.0105	0.0084	0.0174	0.0046	0.006	0.0181	0.1399	0.1527	0.0033	0.003	0.0086	0.0144	0.016	0.0073	0.0168	0.0062	0.0041
3	rs965139	196379843	0.83	0.326509998324372	0.8	0.544775224122235	0.551764945387915	0.173657854471256	0.0067	0.0029	0.0209	0.1357	0.0102	0.1676	0.2042	0.0089	0.0021	0.0097	0.0083	0.0172	0.0046	0.0062	0.0179	0.14	0.1531	0.0036	0.003	0.008	0.0145	0.0157	0.0071	0.0164	0.0059	0.0042
3	rs6583335	196379897	0.83	0.326509998324372	0.8	0.544775224122235	0.549784154456943	0.174255717762222	0.0067	0.0029	0.0209	0.1358	0.0102	0.1676	0.2041	0.0089	0.0021	0.0097	0.0083	0.0172	0.0046	0.0062	0.0179	0.14	0.1531	0.0036	0.003	0.008	0.0145	0.0158	0.0071	0.0164	0.0058	0.0042
3	rs9850631	196380607	0.83	0.326509998324372	0.8	0.544775224122235	0.603536041071186	0.188200686942018	0.0066	0.0027	0.0208	0.1366	0.0103	0.168	0.2041	0.0088	0.002	0.0095	0.0084	0.0172	0.0047	0.0062	0.0177	0.1396	0.1533	0.0036	0.0032	0.0079	0.0143	0.0156	0.0071	0.0162	0.0057	0.0042
3	rs74533825	196382680	0.84	0.289034762536342	0.81	0.49521423796015	0.378962772222604	0.172265620006629	0.0062	0.0024	0.0206	0.1389	0.01	0.1691	0.2064	0.0083	0.0021	0.0091	0.0083	0.016	0.0045	0.0063	0.0173	0.139	0.1543	0.0038	0.0031	0.0073	0.0144	0.0154	0.007	0.0157	0.005	0.0042
3	rs73084956	196382694	0.84	0.289034762536342	0.8	0.544775224122235	0.376163940133853	0.172464271924578	0.0062	0.0024	0.0206	0.1389	0.01	0.1691	0.2064	0.0083	0.0021	0.0091	0.0083	0.016	0.0045	0.0063	0.0173	0.139	0.1543	0.0038	0.0031	0.0073	0.0144	0.0154	0.007	0.0157	0.005	0.0042
3	rs9875286	196383215	0.84	0.289034762536342	0.81	0.49521423796015	0.205531444675297	0.205769121028153	0.0063	0.0024	0.0205	0.1394	0.0099	0.1692	0.2062	0.0081	0.0025	0.0091	0.0083	0.0157	0.0043	0.0067	0.0172	0.1388	0.1546	0.0037	0.0032	0.0072	0.0142	0.0154	0.0071	0.0156	0.005	0.0042
3	rs75197323	196383427	0.84	0.289034762536342	0.81	0.49521423796015	0.210712907000495	0.2105350213719	0.0063	0.0024	0.0205	0.1393	0.0099	0.1693	0.2063	0.008	0.0025	0.0091	0.0083	0.0157	0.0043	0.0066	0.0171	0.1388	0.1546	0.0037	0.0032	0.0071	0.0142	0.0154	0.0071	0.0155	0.005	0.0042
3	rs4912588	196384614	0.84	0.289034762536342	0.82	0.448736318624531	0.239301995730421	0.209578943971884	0.0063	0.0024	0.0205	0.139	0.0098	0.1702	0.207	0.0078	0.0025	0.009	0.0083	0.0156	0.0041	0.0066	0.0169	0.139	0.1549	0.0037	0.0032	0.007	0.0141	0.0152	0.007	0.0152	0.005	0.0042
3	rs4912589	196384865	0.84	0.289034762536342	0.82	0.448736318624531	0.244024052995977	0.210003689127119	0.0063	0.0024	0.0205	0.1388	0.0098	0.1703	0.2074	0.0078	0.0025	0.009	0.0084	0.0155	0.004	0.0065	0.0169	0.139	0.1549	0.0037	0.0032	0.007	0.0141	0.0151	0.007	0.0152	0.005	0.0041
3	rs73221643	196385511	0.85	0.254661707966279	0.84	0.364737902801441	0.242979970289801	0.213839181615378	0.0063	0.0024	0.0205	0.139	0.0098	0.1706	0.2082	0.0077	0.0025	0.0089	0.0083	0.0154	0.0039	0.0065	0.0168	0.1391	0.1548	0.0037	0.0031	0.0068	0.0141	0.015	0.007	0.015	0.005	0.004
3	rs11915746	196386083	0.85	0.254661707966279	0.84	0.364737902801441	0.233184152487582	0.206085717253098	0.0063	0.0024	0.0205	0.1391	0.0099	0.1712	0.2088	0.0076	0.0025	0.0088	0.0082	0.0153	0.0038	0.0065	0.0167	0.139	0.1547	0.0037	0.003	0.0067	0.0141	0.0149	0.0069	0.0149	0.0051	0.004
3	rs62623661	196388099	0.86	0.223270892544248	0.84	0.364737902801441	0.308273592901897	0.176453972397721	0.0062	0.0023	0.0202	0.1395	0.0101	0.1724	0.2103	0.0073	0.0024	0.008	0.0081	0.0146	0.0034	0.0063	0.0162	0.1401	0.1555	0.0035	0.0028	0.0064	0.0142	0.0144	0.0067	0.0146	0.0051	0.0036
3	rs3772137	196388795	0.86	0.223270892544248	0.84	0.364737902801441	0.296198574965686	0.147326056600099	0.0062	0.0023	0.02	0.1396	0.0101	0.1728	0.2108	0.0072	0.0024	0.0078	0.008	0.0143	0.0032	0.0062	0.016	0.1404	0.1557	0.0035	0.0028	0.0064	0.0143	0.0143	0.0068	0.0146	0.0052	0.0035
3	rs2129240	196390574	0.87	0.194736090082605	0.85	0.32706018639722	0.314381886985309	0.15971987726673	0.006	0.0022	0.0197	0.1401	0.0097	0.1745	0.2124	0.007	0.0022	0.0076	0.0078	0.0138	0.003	0.006	0.0157	0.1409	0.1565	0.0033	0.0027	0.0061	0.0143	0.014	0.0065	0.0141	0.0051	0.0032
3	rs79659333	196393268	0.87	0.194736090082605	0.85	0.32706018639722	0.291718472385217	0.159526511096453	0.006	0.0023	0.0194	0.1401	0.0093	0.1757	0.2134	0.0068	0.0021	0.0076	0.0077	0.0133	0.0028	0.0058	0.0155	0.1412	0.1572	0.0032	0.0026	0.0059	0.0145	0.0139	0.0063	0.0137	0.0051	0.0029
3	rs1798628	196393480	0.87	0.194736090082605	0.86	0.29215087580064	0.274998683464029	0.148455028124597	0.006	0.0023	0.0194	0.1401	0.0093	0.1758	0.2135	0.0068	0.0021	0.0076	0.0077	0.0133	0.0028	0.0058	0.0155	0.1413	0.1572	0.0032	0.0026	0.0059	0.0145	0.0139	0.0063	0.0136	0.0051	0.0029
3	rs3732427	196394394	0.87	0.194736090082605	0.86	0.29215087580064	0.25384298512934	0.134115369812306	0.006	0.0023	0.0193	0.1401	0.0093	0.1761	0.2138	0.0068	0.0021	0.0076	0.0076	0.0133	0.0027	0.0057	0.0155	0.1414	0.1573	0.0031	0.0025	0.0058	0.0146	0.0139	0.0063	0.0135	0.0051	0.0025
3	rs112255989	196395896	0.87	0.194736090082605	0.87	0.259919603286658	0.269819160159535	0.147608008188016	0.0059	0.0023	0.0193	0.1402	0.0093	0.1764	0.2142	0.0067	0.002	0.0076	0.0075	0.0132	0.0026	0.0058	0.0154	0.1411	0.1576	0.0031	0.0025	0.0058	0.0147	0.0139	0.0063	0.0135	0.0051	0.0024
3	rs68057421	196398272	0.87	0.194736090082605	0.87	0.259919603286658	0.266654687110999	0.130142647632455	0.0059	0.0023	0.0192	0.1403	0.0094	0.1771	0.2149	0.0066	0.0019	0.0077	0.0074	0.0131	0.0024	0.0059	0.0151	0.1404	0.1583	0.0029	0.0024	0.0057	0.0148	0.0138	0.0062	0.0134	0.0051	0.0022
3	rs78376649	196405108	0.86	0.223270892544248	0.86	0.29215087580064	0.421158346827269	0.177958244314392	0.0063	0.0024	0.019	0.1408	0.0096	0.1789	0.2163	0.0061	0.0015	0.0077	0.0069	0.0129	0.0019	0.0066	0.0146	0.1379	0.1606	0.0028	0.002	0.0059	0.015	0.0126	0.0063	0.013	0.0052	0.0017
3	rs11185451	196405886	0.86	0.223270892544248	0.87	0.259919603286658	0.40918443294666	0.167718725309556	0.0063	0.0024	0.019	0.1408	0.0096	0.1789	0.2163	0.0061	0.0015	0.0077	0.007	0.0129	0.0019	0.0066	0.0146	0.1379	0.1606	0.0028	0.002	0.0059	0.015	0.0126	0.0063	0.013	0.0053	0.0017
3	rs74767448	196407929	0.86	0.223270892544248	0.87	0.259919603286658	0.398115888224785	0.146575137116279	0.0064	0.0024	0.019	0.1409	0.0096	0.179	0.2163	0.0061	0.0015	0.0077	0.0069	0.0129	0.0019	0.0066	0.0145	0.1378	0.1607	0.0028	0.002	0.0059	0.015	0.0126	0.0063	0.013	0.0052	0.0016
3	rs6583169	196409312	0.86	0.223270892544248	0.87	0.259919603286658	0.391380353172867	0.133027529911628	0.0064	0.0025	0.019	0.1409	0.0096	0.1792	0.2164	0.0061	0.0015	0.0077	0.0069	0.0129	0.0019	0.0066	0.0145	0.1377	0.1608	0.0028	0.002	0.0059	0.015	0.0126	0.0063	0.013	0.0052	0.0016
3	rs75391517	196415355	0.86	0.223270892544248	0.87	0.259919603286658	0.412448590282325	0.135479749741166	0.0063	0.0024	0.019	0.141	0.0096	0.1793	0.2165	0.0059	0.0015	0.0077	0.0069	0.0129	0.0019	0.0066	0.0144	0.1377	0.1609	0.0027	0.0019	0.006	0.015	0.0126	0.0063	0.013	0.0052	0.0016
3	rs78252395	196423132	0.86	0.223270892544248	0.87	0.259919603286658	0.443417441098431	0.189841171687917	0.0059	0.0022	0.0182	0.1427	0.0093	0.1816	0.2175	0.0057	8e-04	0.0081	0.0059	0.0117	0.0012	0.0071	0.0133	0.1376	0.1648	0.0024	0.0013	0.0063	0.0146	0.0122	0.006	0.0124	0.0054	8e-04
3	rs79762230	196425558	0.86	0.223270892544248	0.86	0.29215087580064	0.423829670095054	0.173259675658703	0.0059	0.0022	0.0182	0.1426	0.0093	0.1818	0.2175	0.0057	8e-04	0.0081	0.0059	0.0117	0.0012	0.0071	0.0133	0.1377	0.1647	0.0024	0.0013	0.0063	0.0146	0.0122	0.006	0.0124	0.0054	8e-04
3	rs12718037	196426606	0.86	0.223270892544248	0.87	0.259919603286658	0.405079847584457	0.141820772762153	0.0059	0.0022	0.0182	0.1427	0.0093	0.1818	0.2175	0.0057	8e-04	0.0081	0.0059	0.0117	0.0012	0.0071	0.0133	0.1377	0.1648	0.0024	0.0013	0.0063	0.0146	0.0122	0.006	0.0124	0.0054	8e-04
3	rs2030534	196432167	0.86	0.223270892544248	0.87	0.259919603286658	0.332313457187384	0.103614121799262	0.0058	0.0022	0.0187	0.1438	0.0092	0.1815	0.2172	0.0055	8e-04	0.008	0.0058	0.0117	0.0011	0.0071	0.0136	0.1373	0.1643	0.0024	0.0012	0.0066	0.015	0.0122	0.0059	0.0124	0.0054	7e-04
3	rs7616240	196433623	0.86	0.223270892544248	0.95	0.0861393601425535	0.321815338590286	0.103778876033603	0.0058	0.0022	0.0187	0.1434	0.0092	0.1814	0.2177	0.0055	7e-04	0.0079	0.0061	0.0116	0.0011	0.0071	0.0134	0.1381	0.1642	0.0023	0.0011	0.0066	0.015	0.0122	0.0058	0.0124	0.0054	6e-04
3	rs6776064	196435534	0.86	0.223270892544248	0.95	0.0861393601425535	0.320351599756208	0.0992043511322446	0.0057	0.0022	0.0187	0.1433	0.0092	0.1815	0.2179	0.0055	7e-04	0.0079	0.0061	0.0116	0.001	0.0071	0.0133	0.1385	0.164	0.0022	0.0011	0.0066	0.015	0.0122	0.0058	0.0123	0.0054	6e-04
3	rs7639719	196438826	0.86	0.223270892544248	0.94	0.100733208212114	0.327450216651872	0.107596088542821	0.0057	0.0021	0.0187	0.1431	0.0092	0.1817	0.2181	0.0055	6e-04	0.008	0.006	0.0117	0.001	0.0072	0.0133	0.1385	0.1642	0.0021	0.001	0.0067	0.015	0.0122	0.0058	0.0123	0.0054	6e-04
3	rs73089229	196440095	0.86	0.223270892544248	0.94	0.100733208212114	0.335507514908354	0.113335520158137	0.0057	0.0021	0.0187	0.1431	0.0092	0.1819	0.218	0.0055	6e-04	0.008	0.006	0.0116	0.001	0.0072	0.0132	0.1385	0.1641	0.0021	0.001	0.0067	0.015	0.0122	0.0058	0.0123	0.0054	6e-04
3	rs1976847	196453427	0.86	0.223270892544248	0.94	0.100733208212114	0.338250518624115	0.113762026395592	0.0057	0.0021	0.0188	0.143	0.0092	0.1824	0.218	0.0055	6e-04	0.0081	0.006	0.0116	9e-04	0.0073	0.0131	0.1385	0.1638	0.002	0.001	0.0067	0.0151	0.0121	0.0057	0.0124	0.0054	6e-04
3	rs1463628	196454019	0.86	0.223270892544248	0.94	0.100733208212114	0.338043094642521	0.110704851781014	0.0057	0.0021	0.0188	0.1429	0.0092	0.1825	0.218	0.0055	6e-04	0.0081	0.006	0.0116	9e-04	0.0073	0.0131	0.1385	0.1638	0.002	0.001	0.0067	0.0151	0.0121	0.0057	0.0124	0.0054	6e-04
3	rs71323744	196455682	0.85	0.254661707966279	0.94	0.100733208212114	0.354260727154158	0.117109623517127	0.0057	0.002	0.0188	0.1429	0.0092	0.1826	0.2181	0.0055	5e-04	0.0081	0.006	0.0115	9e-04	0.0074	0.0131	0.1387	0.1638	0.0018	9e-04	0.0067	0.0151	0.0121	0.0057	0.0123	0.0054	6e-04
3	rs78210598	196455833	0.85	0.254661707966279	0.94	0.100733208212114	0.355696440626211	0.118667049711848	0.0057	0.002	0.0188	0.1428	0.0092	0.1827	0.2181	0.0055	5e-04	0.0081	0.006	0.0115	9e-04	0.0074	0.0131	0.1387	0.1638	0.0018	9e-04	0.0067	0.0151	0.0121	0.0058	0.0123	0.0054	6e-04
3	rs3850648	196456964	0.85	0.254661707966279	0.94	0.100733208212114	0.363673123403832	0.122506652000453	0.0056	0.0019	0.0188	0.1428	0.0092	0.1828	0.2182	0.0055	5e-04	0.0081	0.0061	0.0115	8e-04	0.0074	0.0131	0.1389	0.1638	0.0017	9e-04	0.0067	0.0151	0.0121	0.0058	0.0123	0.0054	5e-04
3	rs34830136	196460680	0.85	0.254661707966279	0.93	0.117127898734063	0.367776693221459	0.139050785882114	0.0056	0.0019	0.0189	0.1428	0.0093	0.1829	0.2182	0.0056	5e-04	0.0081	0.006	0.0116	7e-04	0.0075	0.0132	0.1387	0.1641	0.0017	8e-04	0.0068	0.015	0.012	0.0057	0.0122	0.0055	5e-04
3	rs7627090	196464754	0.85	0.254661707966279	0.93	0.117127898734063	0.372067193673281	0.155676690275074	0.0054	0.0019	0.0192	0.1427	0.0095	0.1832	0.218	0.0057	5e-04	0.0081	0.0061	0.0117	5e-04	0.0077	0.0135	0.1382	0.1646	0.0015	5e-04	0.0069	0.0149	0.0116	0.0057	0.012	0.0057	5e-04
3	rs1619646	196465270	0.85	0.254661707966279	0.92	0.135444945858012	0.374905175203892	0.179366206051201	0.0053	0.0017	0.0193	0.1428	0.0095	0.1835	0.2181	0.0057	6e-04	0.0081	0.006	0.0116	5e-04	0.0079	0.0136	0.138	0.165	9e-04	5e-04	0.0068	0.0148	0.0115	0.0057	0.0118	0.0057	6e-04
3	rs843541	196475750	0.85	0.254661707966279	0.92	0.135444945858012	0.385367986500819	0.218020067032075	0.0051	0.0014	0.0195	0.1439	0.0098	0.1837	0.2176	0.0056	6e-04	0.0082	0.006	0.0117	4e-04	0.0085	0.0135	0.1371	0.1648	0.0011	5e-04	0.0067	0.0143	0.0116	0.0057	0.0118	0.0058	6e-04
3	rs77276942	196483359	0.85	0.254661707966279	0.92	0.135444945858012	0.330209997597808	0.228860641011915	0.0048	0.0013	0.0195	0.1439	0.0098	0.1837	0.2176	0.0056	6e-04	0.0082	0.006	0.0119	4e-04	0.0085	0.0135	0.1371	0.1648	0.0011	5e-04	0.0067	0.0143	0.0116	0.0058	0.0119	0.0058	6e-04
3	rs1798620	196485878	0.85	0.254661707966279	0.92	0.135444945858012	0.334114599626426	0.230063521109758	0.0048	0.0013	0.0195	0.1439	0.0098	0.184	0.2175	0.0056	6e-04	0.0082	0.006	0.0119	4e-04	0.0085	0.0134	0.1371	0.1648	0.0011	5e-04	0.0067	0.0143	0.0116	0.0058	0.0118	0.0058	6e-04
3	rs74839082	196493572	0.85	0.254661707966279	0.92	0.135444945858012	0.351186710845748	0.219311838498192	0.0049	0.0013	0.0196	0.1439	0.0098	0.1839	0.2173	0.0055	6e-04	0.0082	0.006	0.012	4e-04	0.0086	0.0134	0.1369	0.1647	0.0011	5e-04	0.0067	0.0145	0.0116	0.0058	0.0118	0.0058	7e-04
3	rs12634982	196506439	0.85	0.254661707966279	0.92	0.135444945858012	0.325362905757966	0.21490866035715	0.0048	0.0013	0.0195	0.1439	0.0099	0.1838	0.2169	0.0055	7e-04	0.0083	0.006	0.012	4e-04	0.0088	0.0134	0.1366	0.1646	0.0012	5e-04	0.0068	0.0146	0.0115	0.0059	0.0119	0.0059	7e-04
3	rs73074655	196511985	0.85	0.254661707966279	0.92	0.135444945858012	0.298768011510664	0.215444059008505	0.0047	0.0013	0.0195	0.144	0.0099	0.1837	0.2167	0.0055	7e-04	0.0083	0.006	0.012	4e-04	0.0088	0.0134	0.1367	0.1646	0.0012	5e-04	0.0069	0.0146	0.0115	0.006	0.0119	0.0059	8e-04
3	rs34087742	196514583	0.85	0.254661707966279	0.91	0.155803491158275	0.28088913368436	0.216408881536101	0.0047	0.0013	0.0195	0.144	0.0099	0.1837	0.2166	0.0055	7e-04	0.0083	0.006	0.012	4e-04	0.0088	0.0134	0.1367	0.1646	0.0013	5e-04	0.007	0.0147	0.0115	0.006	0.012	0.006	8e-04
3	rs71323750	196515386	0.85	0.254661707966279	0.9	0.178319663885856	0.267066298359239	0.21694550675944	0.0046	0.0013	0.0195	0.144	0.0099	0.1836	0.2165	0.0055	7e-04	0.0083	0.0059	0.012	4e-04	0.0088	0.0134	0.1367	0.1646	0.0013	5e-04	0.007	0.0147	0.0114	0.006	0.0119	0.006	8e-04
3	rs1195727	196515651	0.85	0.254661707966279	0.9	0.178319663885856	0.266791852644036	0.218235188306108	0.0046	0.0013	0.0195	0.144	0.0099	0.1836	0.2164	0.0055	7e-04	0.0083	0.0059	0.012	4e-04	0.0088	0.0134	0.1368	0.1646	0.0013	5e-04	0.007	0.0147	0.0114	0.006	0.0119	0.006	8e-04
3	rs9873112	196519531	0.85	0.254661707966279	0.9	0.178319663885856	0.263465011519456	0.232036267690517	0.0043	0.0014	0.0196	0.1442	0.0104	0.1833	0.2157	0.0056	7e-04	0.0084	0.0059	0.0119	5e-04	0.009	0.0133	0.1369	0.1644	0.0014	5e-04	0.0072	0.0149	0.0115	0.0062	0.0118	0.0061	8e-04
3	rs79390411	196520050	0.85	0.254661707966279	0.9	0.178319663885856	0.224109501188592	0.239094288042462	0.004	0.0013	0.0197	0.1438	0.0104	0.1835	0.2157	0.0058	7e-04	0.0085	0.0059	0.0119	5e-04	0.009	0.0133	0.1367	0.1643	0.0014	5e-04	0.0073	0.015	0.0114	0.0063	0.0118	0.0062	8e-04
3	rs62409451	196521229	0.85	0.254661707966279	0.9	0.178319663885856	0.177935220266874	0.248572250592162	0.0037	0.0013	0.0197	0.1435	0.0105	0.1836	0.2157	0.006	7e-04	0.0085	0.0059	0.0118	5e-04	0.009	0.0132	0.1365	0.1644	0.0014	5e-04	0.0073	0.0151	0.0114	0.0063	0.0119	0.0063	8e-04
3	rs13093569	196525760	0.85	0.254661707966279	0.9	0.178319663885856	0.13624302075934	0.262149802672913	0.0034	0.0013	0.0198	0.1431	0.0105	0.1837	0.2157	0.0062	7e-04	0.0086	0.0059	0.0117	6e-04	0.009	0.0132	0.1363	0.1644	0.0015	5e-04	0.0073	0.0152	0.0114	0.0063	0.012	0.0065	8e-04
3	rs13097643	196526329	0.85	0.254661707966279	0.9	0.178319663885856	0.133858196465245	0.263291458474518	0.0033	0.0013	0.0198	0.1431	0.0105	0.1837	0.2157	0.0062	7e-04	0.0086	0.0059	0.0117	6e-04	0.009	0.0132	0.1363	0.1644	0.0015	5e-04	0.0073	0.0152	0.0114	0.0063	0.012	0.0065	8e-04
3	rs35414436	196533885	0.86	0.223270892544248	0.9	0.178319663885856	0.126855499061475	0.257258421026637	0.0033	0.0013	0.0199	0.1428	0.0106	0.1839	0.2149	0.0062	7e-04	0.0086	0.0059	0.0118	6e-04	0.0091	0.0133	0.1367	0.1641	0.0015	5e-04	0.0073	0.0151	0.0114	0.0063	0.0126	0.0065	9e-04
3	rs9863627	196535799	0.86	0.223270892544248	0.9	0.178319663885856	0.131224554120737	0.262606279024679	0.0033	0.0013	0.0199	0.1427	0.0106	0.1838	0.2149	0.0062	7e-04	0.0086	0.0059	0.0118	6e-04	0.0091	0.0133	0.1367	0.1642	0.0015	5e-04	0.0073	0.0151	0.0114	0.0062	0.0125	0.0065	9e-04
3	rs115207993	196536959	0.86	0.223270892544248	0.9	0.178319663885856	0.138747608515401	0.264434661671092	0.0034	0.0013	0.02	0.1425	0.0106	0.1837	0.2148	0.0063	7e-04	0.0086	0.0059	0.0118	6e-04	0.0092	0.0133	0.1367	0.1642	0.0015	5e-04	0.0073	0.0151	0.0114	0.0062	0.0126	0.0066	9e-04
3	rs72611193	196540389	0.86	0.223270892544248	0.9	0.178319663885856	0.138936556470444	0.262149802672913	0.0034	0.0013	0.0204	0.1417	0.0106	0.1835	0.2147	0.0064	7e-04	0.0085	0.0059	0.0118	8e-04	0.0093	0.0134	0.1366	0.1647	0.0015	5e-04	0.0073	0.015	0.0114	0.0059	0.0126	0.0068	8e-04
3	rs11185455	196541580	0.86	0.223270892544248	0.9	0.178319663885856	0.142108384863436	0.274676643839092	0.0034	0.0013	0.0204	0.1417	0.0106	0.1834	0.2148	0.0064	7e-04	0.0085	0.0059	0.0118	8e-04	0.0092	0.0134	0.1367	0.1647	0.0015	5e-04	0.0073	0.015	0.0114	0.0058	0.0126	0.0069	8e-04
3	rs12497046	196543646	0.86	0.223270892544248	0.9	0.178319663885856	0.14007348064116	0.276298668046304	0.0034	0.0013	0.0205	0.1415	0.0107	0.1833	0.215	0.0064	7e-04	0.0084	0.0059	0.0119	9e-04	0.0092	0.0134	0.1368	0.1646	0.0015	5e-04	0.0073	0.0149	0.0114	0.0056	0.0125	0.007	9e-04
3	rs2166799	196547538	0.86	0.223270892544248	0.9	0.178319663885856	0.124394849488363	0.286795616918561	0.0034	0.0013	0.0205	0.1412	0.0106	0.1833	0.2146	0.0063	7e-04	0.0084	0.0059	0.0119	0.0011	0.0093	0.0133	0.1364	0.1655	0.0015	6e-04	0.0073	0.0148	0.0114	0.0059	0.0124	0.0071	9e-04
3	rs6583177	196549742	0.86	0.223270892544248	0.9	0.178319663885856	0.118671532501939	0.275603154425905	0.0034	0.0013	0.0205	0.1407	0.0106	0.1834	0.2148	0.0065	7e-04	0.0084	0.0059	0.0119	0.0012	0.0093	0.0133	0.1361	0.1655	0.0015	6e-04	0.0073	0.0149	0.0115	0.0059	0.0123	0.0071	9e-04
3	rs76682795	196551753	0.86	0.223270892544248	0.9	0.178319663885856	0.144160844720397	0.319833359672414	0.0034	0.0012	0.0203	0.1405	0.0107	0.1837	0.2146	0.0065	7e-04	0.0085	0.0059	0.0116	0.0015	0.0094	0.0135	0.1364	0.1652	0.0017	7e-04	0.0073	0.0145	0.0115	0.0057	0.0124	0.0073	8e-04
3	rs2084385	196553867	0.87	0.194736090082605	0.9	0.178319663885856	0.159943825955486	0.306106154812326	0.0034	0.001	0.02	0.1403	0.0107	0.184	0.215	0.0065	6e-04	0.0085	0.0059	0.0112	0.0018	0.0094	0.0135	0.1367	0.1654	0.0017	8e-04	0.0073	0.0139	0.0114	0.0057	0.0125	0.0074	8e-04
3	rs62410763	196554266	0.87	0.194736090082605	0.88	0.230271256315472	0.159669970086123	0.295278565456403	0.0035	0.001	0.0199	0.1402	0.0107	0.1841	0.215	0.0065	6e-04	0.0085	0.0059	0.0112	0.0019	0.0094	0.0134	0.1368	0.1654	0.0017	8e-04	0.0073	0.0138	0.0114	0.0057	0.0125	0.0075	8e-04
3	rs77117853	196554314	0.87	0.194736090082605	0.74	0.910385700718773	0.161696139051417	0.301094249939693	0.0035	0.001	0.0199	0.1402	0.0107	0.1841	0.2149	0.0065	6e-04	0.0085	0.0059	0.0112	0.0019	0.0094	0.0134	0.1368	0.1654	0.0017	8e-04	0.0073	0.0138	0.0114	0.0057	0.0125	0.0075	8e-04
3	rs1052100	196558328	0.86	0.223270892544248	0.72	1.059530599108	0.282442962366581	0.367590092303034	0.0037	9e-04	0.0194	0.1388	0.011	0.1846	0.2144	0.0065	7e-04	0.0085	0.006	0.0107	0.0026	0.0099	0.0131	0.1378	0.1655	0.0022	0.0011	0.0071	0.0124	0.0114	0.0059	0.0122	0.0078	0.0011
3	rs111480430	196560444	0.87	0.194736090082605	0.72	1.059530599108	0.363942370937723	0.391778892761039	0.0037	9e-04	0.0198	0.1385	0.011	0.1848	0.2151	0.0063	7e-04	0.0085	0.006	0.0105	0.0027	0.01	0.0132	0.137	0.1658	0.0026	0.0011	0.007	0.012	0.0113	0.006	0.0117	0.0079	0.0011
3	rs73205853	196561319	0.86	0.223270892544248	0.72	1.059530599108	0.332519045442568	0.383710741442212	0.0037	9e-04	0.0197	0.1387	0.0109	0.1848	0.215	0.0064	7e-04	0.0086	0.0061	0.0106	0.0027	0.01	0.0131	0.1372	0.1657	0.0026	0.0011	0.007	0.0122	0.0113	0.006	0.0114	0.008	0.0011
3	rs7619605	196562487	0.87	0.194736090082605	0.72	1.059530599108	0.315581112182838	0.412345501795286	0.0037	9e-04	0.0195	0.1385	0.0107	0.1849	0.215	0.0064	7e-04	0.0085	0.0062	0.0106	0.0027	0.0101	0.0131	0.1376	0.1652	0.0026	0.0011	0.0071	0.0124	0.0112	0.006	0.0113	0.0081	0.0011
3	rs62410769	196564271	0.87	0.194736090082605	0.72	1.059530599108	0.343300762717252	0.427660967777621	0.0037	8e-04	0.0194	0.1384	0.0107	0.1853	0.2154	0.0064	7e-04	0.0085	0.0061	0.0105	0.0027	0.0101	0.0129	0.1378	0.165	0.0026	0.0011	0.0071	0.0123	0.0112	0.006	0.0112	0.0082	0.0011
3	rs60929232	196575989	0.87	0.194736090082605	0.72	1.059530599108	0.55779383179259	0.53365749367829	0.0036	7e-04	0.0182	0.1377	0.0108	0.1878	0.218	0.0065	6e-04	0.0082	0.0058	0.0097	0.0029	0.0105	0.0116	0.1384	0.1636	0.0025	0.001	0.007	0.0117	0.0107	0.0062	0.0114	0.0086	0.0012
3	rs11917285	196577469	0.87	0.194736090082605	0.72	1.059530599108	0.57930542996327	0.560992252520925	0.0036	7e-04	0.0181	0.1377	0.0108	0.1879	0.2182	0.0065	6e-04	0.0082	0.0058	0.0096	0.0029	0.0106	0.0116	0.1385	0.1635	0.0025	0.001	0.007	0.0117	0.0107	0.0062	0.0114	0.0086	0.0012
3	rs76017829	196597163	0.87	0.194736090082605	0.72	1.059530599108	0.54701668377937	0.71083131663907	0.0036	6e-04	0.0168	0.1391	0.0105	0.1889	0.2191	0.0066	5e-04	0.0082	0.0058	0.0095	0.0026	0.0109	0.0108	0.1388	0.1634	0.0022	7e-04	0.0071	0.0115	0.0104	0.0063	0.0115	0.0088	0.0012
3	rs67251149	196603520	0.87	0.194736090082605	0.72	1.059530599108	0.500732046016363	0.626755550927299	0.0036	6e-04	0.0167	0.1393	0.0105	0.189	0.2192	0.0066	5e-04	0.0082	0.0058	0.0096	0.0025	0.0109	0.0107	0.1388	0.1634	0.0022	7e-04	0.0071	0.0115	0.0104	0.0064	0.0115	0.0089	0.0012
3	rs9784336	196606541	0.87	0.194736090082605	0.72	1.059530599108	0.50205803622427	0.628928863780695	0.0036	6e-04	0.0167	0.1393	0.0105	0.189	0.2193	0.0066	5e-04	0.0082	0.0058	0.0095	0.0025	0.0109	0.0107	0.1388	0.1634	0.0022	7e-04	0.0071	0.0115	0.0104	0.0064	0.0115	0.0089	0.0012
3	rs34251880	196613072	0.87	0.194736090082605	0.72	1.059530599108	0.500984485731658	0.622558822696957	0.0036	6e-04	0.0167	0.1393	0.0105	0.189	0.2193	0.0066	5e-04	0.0082	0.0058	0.0095	0.0025	0.0109	0.0107	0.1389	0.1634	0.0022	7e-04	0.0071	0.0115	0.0104	0.0064	0.0115	0.0089	0.0012
3	rs34533379	196613075	0.87	0.194736090082605	0.72	1.059530599108	0.500984485731658	0.622558822696957	0.0036	6e-04	0.0167	0.1393	0.0105	0.189	0.2193	0.0066	5e-04	0.0082	0.0058	0.0095	0.0025	0.0109	0.0107	0.1389	0.1634	0.0022	7e-04	0.0071	0.0115	0.0104	0.0064	0.0115	0.0089	0.0012
3	rs78407651	196626117	0.87	0.194736090082605	0.72	1.059530599108	0.492874143293389	0.616348318623098	0.0036	6e-04	0.0167	0.1395	0.0105	0.189	0.219	0.0065	5e-04	0.0082	0.0058	0.0095	0.0025	0.0109	0.0107	0.1391	0.1636	0.0022	7e-04	0.007	0.0114	0.0104	0.0064	0.0115	0.0088	0.0012
3	rs9860985	196647724	0.87	0.194736090082605	0.72	1.059530599108	0.490059955245777	0.616636853722465	0.0036	6e-04	0.0167	0.1394	0.0105	0.1889	0.2189	0.0065	5e-04	0.0082	0.0058	0.0095	0.0025	0.0109	0.0107	0.1391	0.1637	0.0022	7e-04	0.007	0.0114	0.0104	0.0064	0.0115	0.0088	0.0012
3	rs115619486	196658492	0.87	0.194736090082605	0.72	1.059530599108	0.484392817748614	0.612744322732249	0.0036	6e-04	0.0167	0.1396	0.0105	0.1888	0.2191	0.0065	5e-04	0.0082	0.0058	0.0095	0.0025	0.0109	0.0107	0.1392	0.1639	0.0022	7e-04	0.007	0.0113	0.0104	0.0063	0.0115	0.0087	0.0012
3	rs6734	196662521	0.87	0.194736090082605	0.72	1.059530599108	0.477153373484346	0.608713790864693	0.0036	6e-04	0.0166	0.1398	0.0105	0.1886	0.2192	0.0064	5e-04	0.0081	0.0058	0.0095	0.0025	0.0109	0.0107	0.1393	0.164	0.0022	7e-04	0.0069	0.0113	0.0104	0.0063	0.0115	0.0087	0.0012
3	rs17595582	196662783	0.87	0.194736090082605	0.72	1.059530599108	0.477646695140346	0.621257737629935	0.0036	6e-04	0.0166	0.1398	0.0105	0.1886	0.2192	0.0064	5e-04	0.0081	0.0058	0.0095	0.0025	0.0109	0.0107	0.1393	0.164	0.0022	7e-04	0.0069	0.0113	0.0104	0.0063	0.0115	0.0087	0.0012
3	rs548853	196668359	0.87	0.194736090082605	0.72	1.059530599108	0.463319467720697	0.652950219178338	0.0036	6e-04	0.0164	0.1407	0.0104	0.1882	0.2198	0.0066	5e-04	0.0081	0.0058	0.0094	0.0025	0.0109	0.0104	0.1393	0.1641	0.0021	8e-04	0.0069	0.0112	0.0098	0.0062	0.0114	0.0087	0.0012
3	rs56890907	196673831	0.86	0.223270892544248	0.72	1.059530599108	0.45611504648699	0.744242381624919	0.0036	7e-04	0.0159	0.1419	0.0105	0.1875	0.2203	0.0071	4e-04	0.0082	0.0059	0.0093	0.0025	0.0109	0.01	0.1397	0.1647	0.0019	8e-04	0.0069	0.0111	0.0089	0.0062	0.011	0.0087	0.0012
3	rs61179255	196674259	0.86	0.223270892544248	0.72	1.059530599108	0.50490511142219	0.760392387117054	0.0036	7e-04	0.0159	0.142	0.0105	0.1875	0.2203	0.0073	4e-04	0.0083	0.0058	0.0093	0.0025	0.0111	0.0097	0.1398	0.1644	0.0019	8e-04	0.007	0.0111	0.0088	0.0061	0.011	0.0088	0.0012
3	rs1147238	196674518	0.86	0.223270892544248	0.72	1.059530599108	0.523115396964336	0.75510136747214	0.0036	7e-04	0.0159	0.1422	0.0105	0.1877	0.2209	0.0073	4e-04	0.0083	0.0057	0.0092	0.0025	0.0111	0.0096	0.1398	0.1643	0.0018	8e-04	0.007	0.0111	0.0087	0.0061	0.0109	0.0088	0.0012
3	rs4916589	196674749	0.87	0.194736090082605	0.72	1.059530599108	0.54543822760129	0.740780803455311	0.0035	7e-04	0.0158	0.1424	0.0104	0.1878	0.2213	0.0073	4e-04	0.0083	0.0055	0.0092	0.0025	0.0111	0.0096	0.1399	0.1641	0.0017	8e-04	0.007	0.0111	0.0086	0.006	0.0109	0.0088	0.0011
3	rs12636891	196674879	0.87	0.194736090082605	0.72	1.059530599108	0.551500646223389	0.754799266333621	0.0035	7e-04	0.0159	0.1425	0.0104	0.1877	0.2214	0.0073	4e-04	0.0083	0.0055	0.0092	0.0025	0.0112	0.0095	0.1399	0.1641	0.0016	8e-04	0.007	0.0111	0.0086	0.006	0.0109	0.0088	0.0011
3	rs1147240	196674916	0.87	0.194736090082605	0.72	1.059530599108	0.55839176743323	0.76417658955759	0.0035	7e-04	0.0159	0.1425	0.0104	0.1877	0.2214	0.0073	4e-04	0.0083	0.0056	0.0092	0.0025	0.0112	0.0095	0.1399	0.164	0.0016	8e-04	0.007	0.0111	0.0086	0.006	0.0108	0.0088	0.0012
3	rs9883886	196677481	0.87	0.194736090082605	0.72	1.059530599108	0.563386246806021	0.847184856943815	0.0034	7e-04	0.0155	0.1426	0.0104	0.1877	0.2218	0.0073	5e-04	0.0083	0.0056	0.009	0.0024	0.0115	0.009	0.1399	0.1645	0.0016	8e-04	0.0068	0.0109	0.0087	0.006	0.0105	0.0087	0.0014
3	rs6785916	196679119	0.87	0.194736090082605	0.72	1.059530599108	0.591943532258428	0.860208379387901	0.0034	7e-04	0.0155	0.143	0.0104	0.1879	0.2217	0.0076	5e-04	0.008	0.0056	0.009	0.0024	0.0117	0.0089	0.1395	0.1645	0.0016	8e-04	0.0068	0.0108	0.0087	0.006	0.0104	0.0088	0.0015
3	rs4916451	196679786	0.87	0.194736090082605	0.72	1.059530599108	0.603467140947129	0.875453961867906	0.0034	7e-04	0.0155	0.143	0.0104	0.1879	0.2216	0.0076	5e-04	0.008	0.0056	0.009	0.0024	0.0117	0.0089	0.1395	0.1645	0.0016	8e-04	0.0068	0.0108	0.0087	0.006	0.0104	0.0089	0.0015
3	rs115665381	196683718	0.9	0.124917206299546	0.72	1.059530599108	0.44032986893462	1.04009967430976	0.0031	9e-04	0.0161	0.1456	0.0093	0.1904	0.2218	0.0074	5e-04	0.0081	0.0054	0.0084	0.0018	0.0116	0.0074	0.1409	0.1639	0.0011	8e-04	0.0068	0.01	0.0083	0.0061	0.0101	0.0083	0.0016
3	rs556043	196684793	0.9	0.124917206299546	0.72	1.059530599108	0.465875373055051	1.03333231100526	0.003	9e-04	0.0162	0.1461	0.0092	0.1909	0.2216	0.0074	5e-04	0.0081	0.0054	0.0083	0.0016	0.0118	0.0072	0.1411	0.1635	0.001	8e-04	0.0068	0.0101	0.0084	0.0061	0.0101	0.0082	0.0016
3	rs495253	196685924	0.91	0.106429816649543	0.72	1.059530599108	0.509731027431197	1.13077953497431	0.003	9e-04	0.0162	0.1464	0.0093	0.1913	0.2219	0.0074	5e-04	0.0081	0.0054	0.0082	0.0014	0.0118	0.0069	0.141	0.1636	9e-04	8e-04	0.0066	0.01	0.0082	0.0061	0.01	0.0081	0.0016
3	rs9325380	196686746	0.91	0.106429816649543	0.72	1.059530599108	0.53973437354756	1.18075659659366	0.003	9e-04	0.0162	0.1466	0.0093	0.1916	0.2221	0.0074	5e-04	0.0082	0.0054	0.0082	0.0012	0.0119	0.0068	0.1409	0.1636	9e-04	8e-04	0.0065	0.0101	0.0081	0.0061	0.01	0.0081	0.0016
3	rs11718821	196691794	0.92	0.0900864543555373	0.72	1.059530599108	0.752610928145921	1.32296625999554	0.0029	0.0011	0.0162	0.1479	0.0096	0.1933	0.2228	0.0072	5e-04	0.0083	0.0057	0.0075	0.0011	0.0124	0.0062	0.1387	0.1616	8e-04	9e-04	0.0066	0.0109	0.0077	0.0062	0.0096	0.0083	0.0016
3	rs9858636	196693115	0.92	0.0900864543555373	0.72	1.059530599108	0.780841377428732	1.37921725722799	0.0029	0.0011	0.0163	0.1481	0.0097	0.1934	0.2229	0.0072	5e-04	0.0083	0.0057	0.0074	0.0011	0.0124	0.0062	0.1385	0.1616	8e-04	9e-04	0.0066	0.0109	0.0076	0.0062	0.0096	0.0083	0.0017
3	rs13320859	196698201	NA	NA	NA	NA	0.847279226249538	1.43550964370311	0.003	0.0012	0.0166	0.1485	0.0099	0.1931	0.2245	0.0072	7e-04	0.0088	0.0058	0.0071	9e-04	0.0123	0.0059	0.137	0.1612	7e-04	8e-04	0.0064	0.0109	0.0074	0.0062	0.0096	0.0082	0.0017
3	rs13092962	196699543	NA	NA	NA	NA	0.836735087349026	1.36329904127115	0.0029	0.0012	0.0166	0.1488	0.0099	0.1933	0.225	0.0071	7e-04	0.0088	0.0058	0.007	8e-04	0.0123	0.0058	0.1366	0.1614	7e-04	8e-04	0.0063	0.0106	0.0074	0.0063	0.0095	0.0083	0.0017
3	rs6806911	196706092	NA	NA	NA	NA	0.851207652904283	1.34487939838044	0.0031	0.0014	0.0164	0.1481	0.0099	0.1934	0.2252	0.0071	8e-04	0.0089	0.006	0.0071	0.0011	0.0124	0.0056	0.1365	0.1603	7e-04	9e-04	0.0063	0.011	0.0072	0.0063	0.0097	0.0084	0.0018
3	rs522207	196715014	NA	NA	NA	NA	0.84647845733112	1.31539513939948	0.0032	0.0015	0.0163	0.1476	0.0099	0.1935	0.2253	0.0071	9e-04	0.0089	0.0062	0.0072	0.0013	0.0125	0.0054	0.1364	0.1597	7e-04	0.001	0.0062	0.0113	0.0071	0.0063	0.0098	0.0086	0.0018
3	rs111232694	196719444	NA	NA	NA	NA	0.803562553305563	1.31842270477208	0.0032	0.0016	0.0163	0.1477	0.0097	0.1933	0.2251	0.0071	0.001	0.0089	0.0062	0.0072	0.0014	0.0125	0.0053	0.1363	0.1599	9e-04	0.001	0.0062	0.0115	0.007	0.0063	0.0099	0.0085	0.0019
3	rs76942324	196720434	NA	NA	NA	NA	0.780764050901866	1.31623601147031	0.0032	0.0016	0.0163	0.1478	0.0096	0.1933	0.2249	0.0071	0.001	0.0089	0.0062	0.0071	0.0014	0.0124	0.0052	0.1362	0.16	0.001	0.001	0.0062	0.0115	0.007	0.0063	0.01	0.0085	0.0019
3	rs79886772	196723428	NA	NA	NA	NA	0.786805502788	1.33290394019827	0.0032	0.0017	0.0162	0.1481	0.0093	0.1936	0.2242	0.0069	0.0012	0.0089	0.0062	0.0071	0.0014	0.0124	0.005	0.1364	0.1604	0.001	0.0011	0.0061	0.0115	0.0068	0.0063	0.0102	0.0085	0.0021
3	rs77319114	196723923	NA	NA	NA	NA	0.795125963061783	1.36499100722732	0.0032	0.0017	0.0161	0.1481	0.0092	0.1937	0.2241	0.0069	0.0012	0.0089	0.0062	0.0071	0.0014	0.0124	0.0049	0.1364	0.1604	0.001	0.0011	0.0061	0.0115	0.0068	0.0063	0.0102	0.0085	0.0021
3	rs482877	196725324	NA	NA	NA	NA	0.793334255317535	1.34842487516866	0.0032	0.0017	0.0161	0.1481	0.0091	0.1938	0.2239	0.0069	0.0012	0.009	0.0061	0.0072	0.0014	0.0124	0.0048	0.1366	0.1605	0.001	0.0011	0.0061	0.0115	0.0067	0.0063	0.0103	0.0085	0.0021
3	rs4916452	196725994	NA	NA	NA	NA	0.793489986551779	1.30128216456203	0.0032	0.0018	0.0161	0.1481	0.009	0.1938	0.2238	0.0069	0.0012	0.009	0.0061	0.0072	0.0014	0.0123	0.0047	0.1366	0.1606	0.001	0.0011	0.0061	0.0115	0.0067	0.0063	0.0104	0.0086	0.0021
3	rs4916454	196726410	NA	NA	NA	NA	0.788668474915849	1.23577122838948	0.0033	0.0018	0.0161	0.148	0.0088	0.1939	0.2231	0.0068	0.0013	0.0091	0.0061	0.0073	0.0015	0.0123	0.0045	0.1368	0.1609	0.0011	0.0011	0.006	0.0114	0.0065	0.0063	0.0107	0.0087	0.0022
3	rs551779	196728580	NA	NA	NA	NA	0.950295986264258	1.11949099456234	0.0035	0.002	0.0162	0.1474	0.0091	0.1948	0.2221	0.0067	0.0018	0.0098	0.0061	0.007	0.0015	0.0123	0.0049	0.1359	0.1597	0.0015	0.0013	0.0059	0.0105	0.0067	0.0061	0.0115	0.0085	0.0027
3	rs1060357	196728633	NA	NA	NA	NA	0.942409270105819	1.10349381387606	0.0035	0.002	0.0162	0.1474	0.0091	0.1948	0.2221	0.0067	0.0018	0.0098	0.0061	0.007	0.0016	0.0123	0.0049	0.1359	0.1597	0.0015	0.0013	0.0059	0.0105	0.0067	0.0061	0.0115	0.0085	0.0028
3	rs57615495	196728813	NA	NA	NA	NA	0.947608090739037	1.13471081906352	0.0035	0.002	0.0162	0.1474	0.0091	0.1947	0.2221	0.0067	0.0018	0.0098	0.0061	0.007	0.0016	0.0122	0.0049	0.1359	0.1597	0.0015	0.0013	0.0059	0.0104	0.0067	0.0061	0.0115	0.0084	0.0028
3	rs73208225	196731804	NA	NA	NA	NA	0.670540179332115	1.17531270555427	0.0036	0.0023	0.0162	0.1476	0.0092	0.1933	0.2222	0.0065	0.0018	0.0105	0.0061	0.0068	0.0024	0.0118	0.0051	0.1352	0.1605	0.002	0.0015	0.0057	0.0093	0.007	0.0058	0.0118	0.0082	0.0031
3	rs115742468	196732051	NA	NA	NA	NA	0.660525931566177	1.16476773030681	0.0036	0.0024	0.0162	0.1476	0.0092	0.1932	0.2222	0.0065	0.0018	0.0105	0.0061	0.0068	0.0025	0.0117	0.0051	0.1351	0.1605	0.002	0.0015	0.0057	0.0093	0.007	0.0058	0.0118	0.0082	0.0031
3	rs41284045	196735808	NA	NA	NA	NA	0.573235785708508	1.10381986300221	0.0036	0.0025	0.0162	0.1477	0.0093	0.1925	0.2223	0.0065	0.0018	0.0109	0.0061	0.0067	0.0029	0.0115	0.0051	0.1347	0.1609	0.0022	0.0016	0.0056	0.0086	0.0072	0.0058	0.0119	0.008	0.0033
3	rs116484674	196736050	NA	NA	NA	NA	0.57984639495541	1.11295642576301	0.0037	0.0025	0.0162	0.1477	0.0093	0.1927	0.2223	0.0065	0.0018	0.0106	0.0061	0.0067	0.0029	0.0115	0.0051	0.1347	0.1609	0.0022	0.0016	0.0056	0.0086	0.0072	0.0058	0.0119	0.008	0.0033
3	rs41284047	196736575	NA	NA	NA	NA	0.582961502064394	1.12505087769288	0.0037	0.0025	0.0162	0.1477	0.0093	0.1925	0.2223	0.0065	0.0018	0.0107	0.0062	0.0067	0.0029	0.0116	0.0051	0.1347	0.1609	0.0022	0.0016	0.0056	0.0086	0.0072	0.0059	0.0119	0.0081	0.0033
3	rs116055192	196741670	NA	NA	NA	NA	0.53119932993019	1.12505087769288	0.0037	0.0025	0.0163	0.1476	0.0093	0.1927	0.2222	0.0065	0.0019	0.0111	0.0062	0.0067	0.003	0.0113	0.0052	0.1345	0.1606	0.0023	0.0016	0.0056	0.0085	0.0072	0.0059	0.012	0.0081	0.0033
3	rs6779362	196743130	NA	NA	NA	NA	0.514259295575777	1.11246661624665	0.0037	0.0025	0.0162	0.1476	0.0093	0.1927	0.2221	0.0065	0.0019	0.0111	0.0062	0.0067	0.0031	0.0113	0.0052	0.1345	0.1605	0.0023	0.0017	0.0056	0.0085	0.0073	0.0059	0.012	0.0081	0.0033
3	rs1056664	196746629	NA	NA	NA	NA	0.462590469628205	1.095348372677	0.0037	0.0026	0.016	0.1486	0.0091	0.1924	0.222	0.0066	0.002	0.0112	0.0061	0.0068	0.0031	0.0112	0.0053	0.1346	0.1603	0.0023	0.0017	0.0056	0.0084	0.0072	0.006	0.012	0.008	0.0034
3	rs17129227	196749408	NA	NA	NA	NA	0.406616636827107	1.07308747386365	0.0036	0.0026	0.016	0.1488	0.0091	0.1921	0.2216	0.0065	0.002	0.0113	0.006	0.0069	0.003	0.0112	0.0057	0.1346	0.1604	0.0023	0.0017	0.0055	0.0085	0.0073	0.006	0.0119	0.0079	0.0033
3	rs890490	196750207	NA	NA	NA	NA	0.377095711764364	1.05333616427478	0.0036	0.0026	0.0162	0.1489	0.0091	0.1917	0.2211	0.0065	0.002	0.0115	0.006	0.0069	0.003	0.0112	0.0061	0.1346	0.1604	0.0023	0.0017	0.0055	0.0086	0.0073	0.006	0.0119	0.0079	0.0033
3	rs56046911	196751052	NA	NA	NA	NA	0.380999897844676	1.04816694456517	0.0036	0.0027	0.0163	0.1487	0.0091	0.1917	0.2212	0.0065	0.002	0.0116	0.0059	0.0071	0.003	0.0112	0.0061	0.135	0.1603	0.0023	0.0017	0.0055	0.0083	0.0072	0.0059	0.0119	0.0078	0.0033
3	rs2280296	196751474	NA	NA	NA	NA	0.390765830115295	1.05010483986247	0.0035	0.0027	0.0165	0.1483	0.0091	0.1918	0.2212	0.0065	0.0019	0.0118	0.0058	0.0073	0.0029	0.0113	0.0062	0.1353	0.1602	0.0024	0.0016	0.0056	0.0082	0.0071	0.0059	0.0118	0.0077	0.0032
3	rs4916598	196753355	NA	NA	NA	NA	0.404966127435227	0.919939420675031	0.0033	0.0029	0.0173	0.1495	0.0088	0.19	0.2205	0.0063	0.0019	0.0115	0.0058	0.008	0.0031	0.0106	0.0065	0.1327	0.1627	0.0022	0.0016	0.0054	0.0078	0.0077	0.0058	0.0124	0.0078	0.0039
3	rs9824612	196753906	NA	NA	NA	NA	0.400600088932927	0.897954228227251	0.0033	0.0028	0.0174	0.1495	0.0087	0.1899	0.2205	0.0063	0.0019	0.0115	0.0058	0.0081	0.0031	0.0106	0.0066	0.1329	0.1625	0.0022	0.0016	0.0054	0.0078	0.0078	0.0058	0.0125	0.0077	0.0039
3	rs3755771	196757464	NA	NA	NA	NA	0.506426708654041	0.792762601011098	0.0033	0.0026	0.0179	0.1496	0.0084	0.1897	0.2192	0.0064	0.0019	0.0115	0.0057	0.0086	0.0033	0.0101	0.0071	0.1334	0.1626	0.0022	0.0016	0.0052	0.0073	0.0081	0.0056	0.0131	0.0074	0.0043
3	rs60350243	196757964	NA	NA	NA	NA	0.527182336559961	0.784376380046717	0.0033	0.0026	0.0179	0.1497	0.0084	0.1896	0.2193	0.0064	0.0019	0.0115	0.0056	0.0086	0.0033	0.0101	0.0071	0.1332	0.1627	0.0022	0.0016	0.0051	0.0072	0.0082	0.0056	0.0132	0.0074	0.0043
3	rs3755768	196758824	NA	NA	NA	NA	0.574986177443398	0.796275201853279	0.0034	0.0026	0.0179	0.1496	0.0083	0.1897	0.2196	0.0064	0.002	0.0115	0.0056	0.0087	0.0034	0.0099	0.0071	0.1334	0.1626	0.0021	0.0017	0.005	0.0071	0.0082	0.0052	0.0132	0.0073	0.0045
3	rs13321237	196766967	NA	NA	NA	NA	1.54027405589162	0.798414924471285	0.0038	0.0025	0.0179	0.1496	0.008	0.1898	0.2196	0.0066	0.002	0.0118	0.0055	0.009	0.0034	0.0094	0.0073	0.1331	0.1637	0.0016	0.0017	0.0048	0.0066	0.0083	0.0049	0.0129	0.0069	0.0054
3	rs34492126	196771513	NA	NA	NA	NA	1.73132452439246	0.79994404507764	0.0038	0.0024	0.0179	0.1496	0.0079	0.1899	0.2195	0.0067	0.002	0.0118	0.0055	0.009	0.0034	0.0092	0.0073	0.133	0.1639	0.0016	0.0017	0.0047	0.0065	0.0082	0.0049	0.0129	0.0069	0.0055
3	rs9859364	196783333	NA	NA	NA	NA	1.86310160950162	0.793067913101219	0.0038	0.0024	0.0179	0.1496	0.0079	0.1901	0.2196	0.0068	0.0019	0.0118	0.0054	0.009	0.0034	0.0092	0.0073	0.133	0.164	0.0016	0.0017	0.0047	0.0067	0.0083	0.0047	0.0127	0.0068	0.0056
3	rs35430440	196807928	NA	NA	NA	NA	2.18461216255669	0.781027247268018	0.0039	0.0024	0.0179	0.1498	0.0074	0.1904	0.22	0.0067	0.0019	0.0119	0.0053	0.0088	0.0034	0.009	0.0073	0.1331	0.1645	0.0014	0.0017	0.0045	0.0066	0.0081	0.0047	0.0128	0.0067	0.0057
3	rs3843376	196814424	NA	NA	NA	NA	2.45347777322287	0.788643346417552	0.0039	0.0024	0.0179	0.1498	0.0072	0.1906	0.2201	0.0066	0.0019	0.0119	0.0052	0.0087	0.0034	0.0089	0.0074	0.1332	0.1648	0.0013	0.0017	0.0045	0.0066	0.008	0.0048	0.0127	0.0066	0.0058
3	rs11927266	196816845	NA	NA	NA	NA	2.51862951708348	0.794594849418268	0.0039	0.0024	0.018	0.1498	0.0072	0.1907	0.2201	0.0066	0.0019	0.012	0.0052	0.0087	0.0034	0.0089	0.0074	0.1332	0.1648	0.0013	0.0017	0.0045	0.0066	0.008	0.0048	0.0127	0.0066	0.0058
3	rs74577688	196848666	NA	NA	NA	NA	3.0290382116497	0.76175423067898	0.0039	0.0024	0.0181	0.1492	0.0072	0.1911	0.2202	0.0069	0.0019	0.012	0.0052	0.009	0.0033	0.0089	0.0074	0.1333	0.1643	0.001	0.0017	0.0045	0.0065	0.008	0.0047	0.0127	0.0066	0.006
3	rs73210512	196855964	NA	NA	NA	NA	3.03498114428031	0.763268009670024	0.0039	0.0024	0.0181	0.1492	0.0072	0.1911	0.2202	0.0069	0.0019	0.012	0.0052	0.009	0.0033	0.0089	0.0074	0.1333	0.1643	0.001	0.0017	0.0045	0.0065	0.008	0.0047	0.0127	0.0066	0.006
3	rs6803606	196861043	NA	NA	NA	NA	3.02638395381731	0.752534347445647	0.0039	0.0024	0.0181	0.1491	0.0071	0.1912	0.2201	0.0069	0.0019	0.012	0.0052	0.0093	0.0033	0.0088	0.0074	0.1335	0.1642	0.001	0.0017	0.0045	0.0065	0.008	0.0047	0.0127	0.0066	0.006
3	rs1134986	196865242	NA	NA	NA	NA	3.76620009618196	0.756914526442302	0.0039	0.0024	0.0181	0.1491	0.0071	0.1912	0.2201	0.0069	0.0019	0.012	0.0052	0.0093	0.0033	0.0088	0.0074	0.1335	0.1642	0.001	0.0017	0.0045	0.0065	0.008	0.0047	0.0127	0.0063	0.0063
3	rs6583198	196870581	NA	NA	NA	NA	3.77318782215013	0.756158928576399	0.0039	0.0024	0.0181	0.1491	0.0071	0.1912	0.2202	0.0069	0.0019	0.012	0.0052	0.0093	0.0033	0.0088	0.0074	0.1335	0.1642	0.001	0.0017	0.0045	0.0065	0.008	0.0047	0.0127	0.0063	0.0063
3	rs9820023	196870670	NA	NA	NA	NA	3.77318782215013	0.756158928576399	0.0039	0.0024	0.0181	0.1491	0.0071	0.1912	0.2202	0.0069	0.0019	0.012	0.0052	0.0093	0.0033	0.0088	0.0074	0.1335	0.1642	0.001	0.0017	0.0045	0.0065	0.008	0.0047	0.0127	0.0063	0.0063
3	rs76257135	196870675	NA	NA	NA	NA	3.76163307839997	0.756310035017935	0.0039	0.0024	0.0181	0.1491	0.0071	0.191	0.2201	0.0069	0.0019	0.012	0.0052	0.0093	0.0033	0.0088	0.0074	0.1335	0.1644	0.001	0.0017	0.0045	0.0065	0.008	0.0047	0.0127	0.0063	0.0063
3	rs35624335	196883081	NA	NA	NA	NA	3.78192736180089	0.757670288357796	0.0039	0.0024	0.0181	0.1491	0.0071	0.191	0.2201	0.0069	0.0019	0.012	0.0052	0.0093	0.0033	0.0088	0.0074	0.1334	0.1644	0.001	0.0017	0.0045	0.0065	0.008	0.0047	0.0127	0.0063	0.0063
3	rs12492992	196883562	NA	NA	NA	NA	3.80063468834856	0.767964855138326	0.0039	0.0024	0.0181	0.149	0.0071	0.191	0.2201	0.0069	0.0019	0.0122	0.0052	0.0093	0.0033	0.0088	0.0074	0.1334	0.1644	0.001	0.0017	0.0045	0.0065	0.008	0.0047	0.0127	0.0063	0.0063
3	rs7620536	196891363	NA	NA	NA	NA	4.29692067521322	0.884658766844419	0.0039	0.0023	0.018	0.1486	0.007	0.1905	0.2196	0.0068	0.0019	0.0154	0.0051	0.0092	0.0033	0.0087	0.0075	0.1328	0.1639	0.001	0.0017	0.0044	0.0065	0.0083	0.0047	0.0126	0.0062	0.0063
3	rs115739289	196895965	NA	NA	NA	NA	5.17032657155456	1.02737755304721	0.0039	0.0023	0.0178	0.1482	0.0069	0.1901	0.2192	0.0068	0.0019	0.0181	0.0051	0.0092	0.0033	0.0085	0.0076	0.1323	0.1635	0.001	0.0017	0.0043	0.0065	0.0083	0.0047	0.0125	0.0061	0.0063
3	rs58575516	196901737	NA	NA	NA	NA	6.65802890027073	1.2219762574982	0.0039	0.0023	0.0177	0.1478	0.0069	0.1897	0.2189	0.0066	0.0019	0.0211	0.005	0.0091	0.0033	0.0084	0.0077	0.1317	0.1631	0.001	0.0017	0.0042	0.0064	0.0083	0.0047	0.0124	0.0061	0.0063
3	rs78482443	196906740	NA	NA	NA	NA	6.59847735875474	1.20738009589611	0.0039	0.0023	0.0177	0.1478	0.0068	0.1897	0.2188	0.0064	0.0019	0.0211	0.005	0.0091	0.0033	0.0084	0.0077	0.1317	0.1632	0.001	0.0017	0.0042	0.0064	0.0086	0.0047	0.0124	0.0061	0.0063
3	rs79058068	196911191	NA	NA	NA	NA	6.52799471626578	1.20704872496013	0.004	0.0023	0.0177	0.1478	0.0068	0.1897	0.2188	0.0064	0.0019	0.021	0.005	0.0091	0.0033	0.0084	0.0077	0.1317	0.1632	0.001	0.0017	0.0042	0.0064	0.0086	0.0046	0.0124	0.0061	0.0063
3	rs116727645	196932573	NA	NA	NA	NA	6.3429745504525	1.18092163313732	0.0042	0.0023	0.0177	0.1478	0.0065	0.1895	0.2191	0.0064	0.002	0.0208	0.005	0.0091	0.0034	0.0084	0.0077	0.1319	0.1632	0.001	0.0017	0.0042	0.0064	0.0086	0.0046	0.0124	0.0061	0.0063
3	rs73210551	196953177	NA	NA	NA	NA	6.30519555766458	1.17927145315573	0.0042	0.0023	0.0177	0.1478	0.0065	0.1896	0.2192	0.0064	0.002	0.0207	0.005	0.0091	0.0034	0.0083	0.0077	0.1319	0.1633	0.001	0.0017	0.0042	0.0063	0.0086	0.0046	0.0124	0.006	0.0063
3	rs9876022	196956971	NA	NA	NA	NA	6.24937900355396	1.17201557080504	0.0042	0.0023	0.0177	0.1478	0.0065	0.1896	0.2192	0.0064	0.002	0.0207	0.005	0.0091	0.0034	0.0084	0.0077	0.1319	0.1633	0.001	0.0017	0.0042	0.0063	0.0086	0.0046	0.0124	0.0061	0.0063
3	rs10489880	196961186	NA	NA	NA	NA	6.24861930761098	1.17415851971861	0.0042	0.0023	0.0177	0.1478	0.0065	0.1896	0.2192	0.0064	0.002	0.0207	0.005	0.0091	0.0034	0.0084	0.0077	0.1319	0.1633	0.001	0.0017	0.0042	0.0063	0.0086	0.0046	0.0124	0.0061	0.0063
3	rs9850696	196968108	NA	NA	NA	NA	6.28830231473274	1.18471860914732	0.0044	0.0025	0.0177	0.1476	0.0065	0.1895	0.2191	0.0064	0.002	0.0207	0.005	0.0091	0.0034	0.0084	0.0077	0.1318	0.1632	0.001	0.0017	0.0042	0.0063	0.0086	0.0046	0.0126	0.0061	0.0063
3	rs74348445	196968927	NA	NA	NA	NA	6.2889109089461	1.18405810931827	0.0044	0.0025	0.0177	0.1476	0.0065	0.1895	0.2191	0.0064	0.002	0.0207	0.005	0.0091	0.0034	0.0084	0.0077	0.1318	0.1632	0.001	0.0017	0.0042	0.0063	0.0086	0.0046	0.0126	0.0061	0.0063
3	rs404691	196974633	NA	NA	NA	NA	6.25424153475677	1.1812517185806	0.0044	0.0025	0.0177	0.1476	0.0065	0.1895	0.2191	0.0064	0.002	0.0206	0.005	0.0091	0.0034	0.0084	0.0077	0.1318	0.1632	0.001	0.0017	0.0042	0.0063	0.0086	0.0046	0.0126	0.0061	0.0063
3	rs13095368	196977536	NA	NA	NA	NA	6.19154810092989	1.18026151168227	0.0044	0.0025	0.0178	0.1476	0.0065	0.1895	0.219	0.0064	0.0019	0.0206	0.005	0.0091	0.0034	0.0084	0.0077	0.1317	0.1632	0.001	0.0017	0.0042	0.0064	0.0087	0.0047	0.0126	0.0061	0.0063
3	rs73210569	196988300	NA	NA	NA	NA	5.9375189148563	1.14668367966234	0.0042	0.0025	0.0179	0.1474	0.0064	0.1894	0.2187	0.0065	0.0019	0.0204	0.0051	0.0091	0.0034	0.0087	0.0079	0.1314	0.1631	0.001	0.0017	0.0042	0.0064	0.0088	0.0048	0.0126	0.0064	0.0062
3	rs9871992	196992525	NA	NA	NA	NA	5.80848383336543	1.12930594478222	0.0042	0.0025	0.0179	0.1474	0.0064	0.1894	0.2187	0.0065	0.0019	0.0203	0.0051	0.0092	0.0034	0.0087	0.0079	0.1313	0.1631	0.001	0.0017	0.0042	0.0065	0.0088	0.0048	0.0126	0.0064	0.0062
3	rs73210575	196995278	NA	NA	NA	NA	5.67830650031069	1.10349381387606	0.0042	0.0025	0.0179	0.1475	0.0064	0.1894	0.2187	0.0065	0.0019	0.0201	0.0051	0.0092	0.0034	0.0087	0.0079	0.1314	0.163	0.001	0.0017	0.0042	0.0065	0.0089	0.0049	0.0126	0.0063	0.0062
3	rs12634133	196998537	NA	NA	NA	NA	5.67027632020786	1.10300477348836	0.0042	0.0025	0.0179	0.1478	0.0064	0.1893	0.2186	0.0065	0.0019	0.0201	0.0051	0.0092	0.0034	0.0087	0.0079	0.1313	0.1629	0.001	0.0017	0.0042	0.0065	0.0089	0.0049	0.0126	0.0063	0.0062
3	rs13073501	197026593	NA	NA	NA	NA	2.56805018941667	0.834665658080697	0.0042	0.0024	0.0185	0.1478	0.0063	0.1905	0.2204	0.0065	0.0018	0.0172	0.0052	0.0094	0.0036	0.0081	0.0077	0.1319	0.1624	0.0013	0.0016	0.0041	0.0065	0.0093	0.0049	0.0128	0.0062	0.0053
3	rs17129314	197031608	NA	NA	NA	NA	1.81819620733297	0.756310035017935	0.0042	0.0023	0.0187	0.1478	0.0063	0.191	0.2211	0.0065	0.0018	0.0161	0.0052	0.0095	0.0036	0.008	0.0076	0.1321	0.1622	0.0014	0.0016	0.0041	0.0065	0.0094	0.005	0.0128	0.0062	0.005
3	rs77782564	197032091	NA	NA	NA	NA	1.76483181344252	0.745597873680777	0.0042	0.0023	0.0188	0.1478	0.0063	0.191	0.2212	0.0065	0.0018	0.0161	0.0052	0.0095	0.0036	0.0079	0.0076	0.1321	0.1622	0.0014	0.0016	0.0041	0.0065	0.0094	0.005	0.0129	0.0062	0.0049
3	rs7620061	197037067	NA	NA	NA	NA	1.18566756373823	0.672315732041475	0.0041	0.0023	0.0189	0.148	0.0063	0.1915	0.2219	0.0064	0.0018	0.015	0.0052	0.0096	0.0037	0.0075	0.0076	0.1322	0.1622	0.0015	0.0015	0.0041	0.0065	0.0094	0.0049	0.013	0.0061	0.0046
3	rs3844276	197038062	NA	NA	NA	NA	1.03481598585225	0.651926903587229	0.0041	0.0022	0.019	0.148	0.0063	0.1917	0.2222	0.0064	0.0018	0.0146	0.0052	0.0096	0.0037	0.0073	0.0076	0.1322	0.1623	0.0015	0.0015	0.0041	0.0065	0.0094	0.0049	0.013	0.0061	0.0045
3	rs114772390	197038519	NA	NA	NA	NA	0.937222314751324	0.629363737668811	0.0041	0.0022	0.019	0.1482	0.0063	0.1919	0.2222	0.0064	0.0017	0.0144	0.0052	0.0096	0.0037	0.0072	0.0075	0.1324	0.1623	0.0015	0.0015	0.0041	0.0065	0.0094	0.0049	0.013	0.0061	0.0044
3	rs28637669	197041685	NA	NA	NA	NA	0.663976401985915	0.571027513776995	0.0041	0.0022	0.0193	0.1474	0.0063	0.1928	0.2227	0.0062	0.0017	0.0132	0.0052	0.0096	0.0036	0.0065	0.0075	0.1336	0.1628	0.0016	0.0015	0.004	0.0064	0.0093	0.0048	0.013	0.0062	0.0043
3	rs34758629	197044935	NA	NA	NA	NA	0.517908509527276	0.526842296254558	0.004	0.0021	0.0195	0.1472	0.0063	0.1928	0.2229	0.0062	0.0017	0.0118	0.0053	0.0096	0.0036	0.0064	0.0076	0.1344	0.1632	0.0017	0.0015	0.004	0.0064	0.0094	0.0047	0.0132	0.0061	0.0043
3	rs115243488	197047230	NA	NA	NA	NA	0.483585828075562	0.522264840801192	0.0038	0.0021	0.0195	0.1469	0.0063	0.1926	0.2232	0.0062	0.0017	0.0117	0.0053	0.0096	0.0036	0.0063	0.0076	0.1345	0.1636	0.0017	0.0015	0.004	0.0063	0.0094	0.0047	0.0133	0.0061	0.0042
3	rs12496272	197047468	NA	NA	NA	NA	0.480921194828134	0.524760394299697	0.0038	0.0021	0.0195	0.1469	0.0063	0.1926	0.2233	0.0062	0.0017	0.0117	0.0053	0.0096	0.0036	0.0062	0.0076	0.1345	0.1637	0.0017	0.0015	0.004	0.0063	0.0094	0.0047	0.0133	0.0061	0.0042
3	rs73210601	197048149	NA	NA	NA	NA	0.469966840089612	0.519910673002115	0.0038	0.0021	0.0195	0.1468	0.0063	0.1925	0.2234	0.0062	0.0016	0.0117	0.0053	0.0096	0.0036	0.0062	0.0076	0.1345	0.1638	0.0017	0.0015	0.004	0.0063	0.0094	0.0047	0.0133	0.0061	0.0042
3	rs12639557	197049387	NA	NA	NA	NA	0.465022642346721	0.499803800429346	0.0037	0.0021	0.0195	0.1464	0.0063	0.1923	0.2231	0.0063	0.0016	0.0117	0.0053	0.0102	0.0036	0.0062	0.0076	0.1345	0.1639	0.0017	0.0015	0.004	0.0063	0.0094	0.0047	0.0135	0.0061	0.0042
3	rs77774774	197050392	NA	NA	NA	NA	0.454126968941527	0.500077873694875	0.0037	0.0021	0.0195	0.1463	0.0063	0.1923	0.2232	0.0063	0.0016	0.0117	0.0053	0.0104	0.0035	0.0062	0.0076	0.1344	0.1639	0.0018	0.0015	0.004	0.0063	0.0094	0.0047	0.0135	0.0061	0.0042
3	rs73212308	197057111	NA	NA	NA	NA	0.419767949697925	0.457796850870385	0.0036	0.002	0.0195	0.1458	0.0063	0.1924	0.2236	0.0064	0.0014	0.0116	0.0053	0.0111	0.0034	0.0062	0.0076	0.134	0.1639	0.0018	0.0015	0.0041	0.0063	0.0094	0.0046	0.0138	0.0062	0.004
3	rs35867009	197058204	NA	NA	NA	NA	0.413654443373792	0.454718775854513	0.0036	0.002	0.0195	0.1457	0.0063	0.1924	0.2236	0.0064	0.0014	0.0116	0.0053	0.0111	0.0034	0.0062	0.0076	0.134	0.1639	0.0018	0.0015	0.0041	0.0063	0.0094	0.0046	0.0138	0.0062	0.004
3	rs4916470	197060035	NA	NA	NA	NA	0.393450963304828	0.432139747977925	0.0036	0.0019	0.0195	0.1453	0.0062	0.1927	0.224	0.0064	0.0013	0.0116	0.0053	0.0113	0.0033	0.0062	0.0077	0.1339	0.164	0.0019	0.0015	0.0041	0.0063	0.0094	0.0046	0.0139	0.0063	0.0038
3	rs4916471	197060036	NA	NA	NA	NA	0.393450963304828	0.432139747977925	0.0036	0.0019	0.0195	0.1453	0.0062	0.1927	0.224	0.0064	0.0013	0.0116	0.0053	0.0113	0.0033	0.0062	0.0077	0.1339	0.164	0.0019	0.0015	0.0041	0.0063	0.0094	0.0046	0.0139	0.0063	0.0038
3	rs115016807	197060866	NA	NA	NA	NA	0.391212707606553	0.439278710089211	0.0036	0.0019	0.0194	0.1445	0.0063	0.1931	0.224	0.0064	0.0013	0.0116	0.0053	0.0114	0.0032	0.0061	0.0077	0.134	0.1641	0.0019	0.0015	0.0041	0.0062	0.0094	0.0045	0.0141	0.0062	0.0038
3	rs2145375	197063819	NA	NA	NA	NA	0.384093659350723	0.443523890922265	0.0036	0.0019	0.0192	0.1424	0.0064	0.1942	0.2241	0.0064	0.0013	0.0116	0.0054	0.012	0.0033	0.0058	0.0078	0.1342	0.1643	0.0021	0.0017	0.004	0.006	0.0094	0.0044	0.0142	0.0062	0.0037
3	rs6785072	197067678	NA	NA	NA	NA	0.259619839250879	0.436366471005598	0.0035	0.0019	0.0192	0.1422	0.0061	0.1954	0.224	0.0065	0.0014	0.0119	0.0055	0.0122	0.0029	0.0056	0.008	0.1342	0.1636	0.0024	0.0018	0.004	0.0059	0.0095	0.0041	0.0142	0.006	0.0035
3	rs7612045	197068511	NA	NA	NA	NA	0.246163368498883	0.437954324215584	0.0035	0.0019	0.0192	0.1423	0.0061	0.1957	0.2239	0.0065	0.0014	0.0118	0.0055	0.0121	0.0029	0.0057	0.008	0.1344	0.1634	0.0024	0.0018	0.004	0.0059	0.0095	0.0041	0.0142	0.006	0.0034
3	rs116274564	197068917	NA	NA	NA	NA	0.23925890947826	0.447114185116206	0.0035	0.0019	0.0192	0.1423	0.0061	0.1957	0.2238	0.0066	0.0014	0.0118	0.0056	0.0121	0.0029	0.0057	0.008	0.1344	0.1634	0.0024	0.0018	0.004	0.0059	0.0095	0.0041	0.0143	0.006	0.0034
3	rs34960505	197069195	NA	NA	NA	NA	0.228789877370252	0.45645788601567	0.0035	0.0019	0.0192	0.1423	0.0061	0.1958	0.2237	0.0066	0.0014	0.0118	0.0056	0.012	0.0029	0.0056	0.0081	0.1345	0.1634	0.0024	0.0018	0.004	0.0058	0.0096	0.004	0.0143	0.0059	0.0033
3	rs11185468	197071765	NA	NA	NA	NA	0.14258785450204	0.470298239049356	0.0033	0.0017	0.0191	0.1427	0.0061	0.1964	0.2222	0.0069	0.0014	0.0118	0.0059	0.0123	0.0031	0.0057	0.0083	0.1346	0.1632	0.0025	0.0017	0.0041	0.0056	0.0097	0.0039	0.0145	0.0057	0.0027
3	rs768857	197075817	NA	NA	NA	NA	0.146198394518795	0.482207788969867	0.0036	0.0017	0.0201	0.1434	0.0058	0.1964	0.2213	0.0075	0.0017	0.0117	0.0061	0.0125	0.0028	0.0054	0.0084	0.1344	0.1629	0.0022	0.0019	0.0054	0.0056	0.0088	0.0038	0.0144	0.0054	0.0023
3	rs6583203	197079586	NA	NA	NA	NA	0.238871325874647	0.506117140511513	0.0039	0.0017	0.0203	0.1437	0.0056	0.1954	0.2205	0.008	0.0016	0.011	0.0061	0.0131	0.003	0.0055	0.0088	0.1336	0.1635	0.0018	0.002	0.0061	0.0055	0.0084	0.0036	0.0145	0.0058	0.0023
3	rs56331842	197079746	NA	NA	NA	NA	0.226150537096392	0.551000682263586	0.0039	0.0018	0.0203	0.1436	0.0056	0.1953	0.2204	0.0078	0.0016	0.0109	0.0061	0.0131	0.003	0.0055	0.0088	0.1338	0.1635	0.0018	0.002	0.0062	0.0055	0.0085	0.0036	0.0146	0.0056	0.0023
3	rs13078640	197080088	NA	NA	NA	NA	0.256073661722315	0.614617777627592	0.0039	0.0018	0.0204	0.1434	0.0056	0.1948	0.2201	0.0079	0.0017	0.0108	0.0062	0.0132	0.003	0.0054	0.0088	0.1338	0.1636	0.0018	0.0022	0.0062	0.0056	0.0085	0.0037	0.0147	0.0056	0.0023
3	rs67266941	197080851	NA	NA	NA	NA	0.192019670663912	0.650465667323695	0.004	0.0018	0.0206	0.1436	0.0059	0.1937	0.2192	0.0079	0.0018	0.0105	0.0063	0.0133	0.003	0.0053	0.009	0.1339	0.1638	0.0018	0.0021	0.0064	0.006	0.0085	0.0037	0.015	0.0056	0.0023
3	rs744409	197080903	NA	NA	NA	NA	0.197779654690141	0.607132093668212	0.004	0.0018	0.0208	0.1431	0.0059	0.1935	0.2188	0.0079	0.0018	0.0105	0.0063	0.0133	0.003	0.0053	0.0091	0.1341	0.164	0.0018	0.0021	0.0064	0.006	0.0086	0.0037	0.0153	0.0056	0.0023
3	rs111726283	197081711	NA	NA	NA	NA	0.191791290818374	0.659684047876049	0.0039	0.0018	0.021	0.1434	0.0058	0.193	0.2183	0.008	0.0019	0.0104	0.0063	0.0131	0.0029	0.0053	0.0092	0.1349	0.1638	0.0018	0.002	0.0065	0.0061	0.0087	0.0038	0.0154	0.0055	0.0023
3	rs17412822	197082612	NA	NA	NA	NA	0.169419056087554	0.642588131167995	0.0038	0.0018	0.0212	0.1436	0.0058	0.1925	0.2177	0.0081	0.0019	0.0102	0.0063	0.0129	0.0028	0.0052	0.0093	0.1357	0.1636	0.0018	0.002	0.0066	0.0063	0.0087	0.0039	0.0154	0.0054	0.0024
3	rs7619152	197083151	NA	NA	NA	NA	0.149467588900071	0.531429721194631	0.0038	0.0017	0.0214	0.1437	0.0058	0.1921	0.2173	0.0081	0.002	0.0102	0.0064	0.0127	0.0027	0.0052	0.0094	0.1362	0.1634	0.0018	0.002	0.0067	0.0063	0.0088	0.004	0.0155	0.0054	0.0024
3	rs9860068	197084615	NA	NA	NA	NA	0.142811937077549	0.572302674728088	0.0037	0.0017	0.0216	0.1443	0.0058	0.1918	0.2166	0.0082	0.0019	0.0101	0.0064	0.0126	0.0026	0.0052	0.0094	0.1365	0.1638	0.0017	0.002	0.0067	0.0064	0.0087	0.004	0.0154	0.0053	0.0024
3	rs79580105	197102712	NA	NA	NA	NA	0.0705937204596448	0.51438202906353	0.0036	0.0017	0.0221	0.1467	0.0059	0.1903	0.2141	0.0084	0.0019	0.0098	0.0062	0.0119	0.0021	0.0051	0.0095	0.1376	0.1654	0.0019	0.0019	0.0069	0.0069	0.0084	0.0042	0.0152	0.0054	0.0021
3	rs6807135	197102871	NA	NA	NA	NA	0.0688751385608955	0.494740372756423	0.0036	0.0017	0.0221	0.1467	0.0059	0.1902	0.2141	0.0084	0.0019	0.0098	0.0062	0.0119	0.0021	0.0051	0.0095	0.1377	0.1654	0.0019	0.0019	0.0069	0.0069	0.0084	0.0042	0.0152	0.0054	0.0021
3	rs73212322	197102943	NA	NA	NA	NA	0.0688345561293127	0.49747572597136	0.0036	0.0017	0.0221	0.1467	0.0059	0.1902	0.2141	0.0084	0.0019	0.0098	0.0062	0.0118	0.0021	0.0051	0.0095	0.1377	0.1654	0.0019	0.0019	0.0069	0.0069	0.0084	0.0042	0.0152	0.0054	0.0021
3	rs73891857	197115282	NA	NA	NA	NA	0.0701614858639563	0.474755263278929	0.0036	0.0017	0.0224	0.148	0.0058	0.1895	0.2131	0.0084	0.0019	0.0097	0.0062	0.0116	0.0018	0.0051	0.0096	0.1382	0.1659	0.0019	0.0019	0.0069	0.0068	0.0084	0.0043	0.0151	0.0054	0.0019
3	rs114059153	197119291	NA	NA	NA	NA	0.0701409463693435	0.484381419012893	0.0036	0.0017	0.0224	0.148	0.0058	0.1892	0.213	0.0084	0.0019	0.0097	0.0063	0.0115	0.0018	0.0051	0.0097	0.1384	0.166	0.0019	0.0019	0.0069	0.0068	0.0084	0.0043	0.0152	0.0054	0.0019
3	rs7374939	197119835	NA	NA	NA	NA	0.0700588275580594	0.483701888811307	0.0036	0.0017	0.0224	0.148	0.0058	0.1892	0.213	0.0084	0.0019	0.0097	0.0063	0.0115	0.0018	0.0051	0.0097	0.1384	0.166	0.0019	0.0019	0.0069	0.0068	0.0084	0.0043	0.0152	0.0054	0.0019
3	rs35590073	197121368	NA	NA	NA	NA	0.0702436830162882	0.477055560307352	0.0036	0.0017	0.0224	0.148	0.0058	0.1891	0.213	0.0084	0.0019	0.0097	0.0063	0.0115	0.0018	0.0051	0.0097	0.1385	0.166	0.0019	0.0019	0.0069	0.0068	0.0084	0.0043	0.0152	0.0054	0.0019
3	rs78530860	197129809	NA	NA	NA	NA	0.0780317867780187	0.401444110477265	0.0037	0.0017	0.0226	0.1493	0.0058	0.1877	0.2125	0.0087	0.0018	0.0094	0.0065	0.0115	0.0018	0.0051	0.0098	0.1388	0.1658	0.0017	0.0019	0.0069	0.0069	0.0083	0.0044	0.0153	0.0054	0.0018
3	rs73212333	197130197	NA	NA	NA	NA	0.0770892402149715	0.384988280351675	0.0037	0.0017	0.0226	0.1494	0.0058	0.1877	0.2125	0.0087	0.0018	0.0093	0.0065	0.0115	0.0018	0.0051	0.0098	0.1388	0.1658	0.0017	0.0019	0.0069	0.0069	0.0083	0.0044	0.0153	0.0054	0.0018
3	rs7630584	197130874	NA	NA	NA	NA	0.0694245301287284	0.369104958407248	0.0036	0.0017	0.0226	0.1497	0.0059	0.1878	0.2125	0.0086	0.0016	0.0093	0.0065	0.0116	0.0018	0.0051	0.0096	0.139	0.1658	0.0017	0.0018	0.0069	0.007	0.0083	0.0044	0.0152	0.0054	0.0018
3	rs11706392	197135045	NA	NA	NA	NA	0.0696696186152309	0.373660076557514	0.0037	0.0018	0.0226	0.1501	0.0059	0.1874	0.2123	0.0086	0.0016	0.009	0.0065	0.0116	0.0018	0.0052	0.0096	0.1392	0.1657	0.0017	0.0018	0.0069	0.007	0.0083	0.0045	0.0153	0.0055	0.0017
3	rs73891880	197135362	NA	NA	NA	NA	0.0700588275580594	0.377086704297892	0.0037	0.0018	0.0226	0.1501	0.0059	0.1874	0.2123	0.0086	0.0016	0.009	0.0065	0.0116	0.0018	0.0052	0.0096	0.1392	0.1657	0.0017	0.0018	0.0069	0.007	0.0083	0.0045	0.0153	0.0055	0.0017
3	Affx-22001783	197145055	NA	NA	NA	NA	0.0725077325129721	0.374674457697415	0.0037	0.0017	0.0229	0.1502	0.0059	0.1874	0.2122	0.0085	0.0014	0.0089	0.0065	0.0116	0.0017	0.0052	0.0097	0.1395	0.1658	0.0016	0.0017	0.0069	0.0071	0.0084	0.0045	0.0153	0.0055	0.0015
3	rs115373965	197148487	NA	NA	NA	NA	0.0747543844513631	0.405846948868144	0.0036	0.0017	0.023	0.1502	0.0059	0.1872	0.2121	0.0085	0.0014	0.0089	0.0065	0.0116	0.0017	0.0052	0.0097	0.1396	0.1658	0.0016	0.0017	0.007	0.0071	0.0084	0.0045	0.0153	0.0055	0.0014
3	rs116771986	197149059	NA	NA	NA	NA	0.071567372820457	0.461954177620419	0.0036	0.0018	0.0232	0.1504	0.0059	0.1866	0.2117	0.0083	0.0013	0.0088	0.0065	0.0116	0.0017	0.0052	0.0097	0.1404	0.1657	0.0015	0.0017	0.007	0.0071	0.0086	0.0047	0.0152	0.0055	0.0014
3	rs35118210	197149540	NA	NA	NA	NA	0.0720888105481061	0.467737045518992	0.0036	0.0018	0.0232	0.1504	0.0059	0.1864	0.2116	0.0083	0.0013	0.0088	0.0065	0.0117	0.0017	0.0052	0.0097	0.1406	0.1657	0.0015	0.0017	0.007	0.0071	0.0087	0.0047	0.0152	0.0055	0.0014
3	rs9868555	197151491	NA	NA	NA	NA	0.0646015105372477	0.387162806791009	0.0038	0.0018	0.0234	0.1507	0.0058	0.1858	0.2109	0.0081	0.0011	0.0087	0.0065	0.0117	0.0016	0.0054	0.0096	0.1417	0.1656	0.0014	0.0017	0.0071	0.0072	0.009	0.0049	0.0151	0.0053	0.0014
3	rs62284963	197151521	NA	NA	NA	NA	0.0652850199605912	0.385371772584028	0.0038	0.0018	0.0234	0.1507	0.0058	0.1858	0.2109	0.0081	0.0011	0.0087	0.0065	0.0117	0.0016	0.0054	0.0096	0.1417	0.1656	0.0014	0.0017	0.0071	0.0072	0.009	0.0049	0.0152	0.0053	0.0014
3	rs6784748	197151696	NA	NA	NA	NA	0.0676443890681649	0.377595098622985	0.0038	0.0018	0.0234	0.1507	0.0058	0.1858	0.2107	0.0081	0.0011	0.0087	0.0065	0.0117	0.0016	0.0054	0.0096	0.1417	0.1656	0.0014	0.0017	0.0071	0.0072	0.009	0.0049	0.0154	0.0053	0.0014
3	rs13097492	197154507	NA	NA	NA	NA	0.0707175336377501	0.432271666213105	0.0038	0.0018	0.0234	0.1513	0.0058	0.1855	0.2109	0.008	0.0011	0.0087	0.0064	0.0115	0.0016	0.0053	0.0097	0.1413	0.1658	0.0014	0.0017	0.0071	0.0072	0.009	0.0049	0.0155	0.0053	0.0014
3	rs74485970	197154921	NA	NA	NA	NA	0.0735195818228625	0.468410690243539	0.0038	0.0018	0.0234	0.1513	0.0058	0.1855	0.2109	0.008	0.0011	0.0087	0.0064	0.0115	0.0016	0.0053	0.0097	0.1413	0.1658	0.0014	0.0017	0.0071	0.0072	0.009	0.0049	0.0155	0.0053	0.0014
3	rs78237725	197156288	NA	NA	NA	NA	0.0929909005598602	0.588799337751422	0.004	0.0017	0.0242	0.1525	0.0052	0.1838	0.2093	0.0078	9e-04	0.0083	0.0062	0.0115	0.0015	0.0051	0.0104	0.1427	0.1669	0.0011	0.0015	0.0072	0.0075	0.009	0.0053	0.0151	0.0049	0.0013
3	rs4857589	197158298	NA	NA	NA	NA	0.191031146777917	0.680127512118843	0.0043	0.0016	0.0258	0.1544	0.0045	0.1807	0.2065	0.0075	4e-04	0.0078	0.006	0.0116	0.0012	0.0048	0.0118	0.145	0.1688	7e-04	0.0011	0.0074	0.008	0.0091	0.0061	0.0146	0.0043	0.001
3	rs78349710	197158334	NA	NA	NA	NA	0.193737471645783	0.67673497278107	0.0043	0.0016	0.0258	0.1544	0.0045	0.1806	0.2065	0.0075	4e-04	0.0078	0.006	0.0116	0.0012	0.0048	0.0118	0.145	0.1688	7e-04	0.0011	0.0074	0.008	0.0091	0.0062	0.0146	0.0043	0.001
3	rs75087518	197159503	NA	NA	NA	NA	0.186356788660878	0.643025187885566	0.0043	0.0016	0.0259	0.1547	0.0045	0.1801	0.2065	0.0076	4e-04	0.0077	0.006	0.0117	0.0011	0.0048	0.0119	0.1449	0.1687	7e-04	0.0011	0.0075	0.0082	0.0092	0.0062	0.0146	0.0043	0.001
3	rs6788537	197161849	NA	NA	NA	NA	0.184007339894949	0.61029646290484	0.0043	0.0016	0.0259	0.1548	0.0045	0.18	0.2065	0.0077	4e-04	0.0077	0.006	0.0117	0.0011	0.0048	0.0119	0.1448	0.1687	7e-04	0.0011	0.0075	0.0082	0.0092	0.0063	0.0146	0.0043	0.001
3	rs4857591	197162011	NA	NA	NA	NA	0.183970185194363	0.61015254340607	0.0043	0.0016	0.0259	0.1548	0.0045	0.18	0.2064	0.0077	4e-04	0.0077	0.006	0.0117	0.0011	0.0048	0.0119	0.1448	0.1687	7e-04	0.0011	0.0075	0.0082	0.0092	0.0063	0.0146	0.0043	0.001
3	rs58339845	197170121	NA	NA	NA	NA	0.175683950873946	0.620968694563372	0.0043	0.0016	0.0259	0.1548	0.0045	0.18	0.2061	0.0077	4e-04	0.0076	0.006	0.0117	0.0011	0.0048	0.012	0.1448	0.1687	7e-04	0.0011	0.0075	0.0082	0.0093	0.0063	0.0146	0.0043	0.001
3	rs73212360	197172720	NA	NA	NA	NA	0.177098136109202	0.654559034165071	0.0043	0.0016	0.026	0.1547	0.0045	0.1801	0.2059	0.0077	4e-04	0.0076	0.006	0.0117	0.0011	0.0048	0.012	0.1447	0.1689	7e-04	0.001	0.0075	0.0083	0.0094	0.0063	0.0146	0.0044	0.001
3	rs4857596	197172736	NA	NA	NA	NA	0.177134483592917	0.64564897477924	0.0043	0.0016	0.026	0.1547	0.0045	0.1801	0.2059	0.0077	4e-04	0.0076	0.006	0.0117	0.0011	0.0048	0.012	0.1447	0.1689	7e-04	0.001	0.0075	0.0083	0.0094	0.0063	0.0146	0.0044	0.001
3	rs73074475	197174219	NA	NA	NA	NA	0.178190438231687	0.661443308745948	0.0043	0.0016	0.026	0.1547	0.0045	0.1801	0.2059	0.0077	4e-04	0.0076	0.006	0.0117	0.0011	0.0048	0.012	0.1447	0.1689	7e-04	0.001	0.0075	0.0083	0.0094	0.0063	0.0146	0.0044	0.001
3	rs75831863	197180926	NA	NA	NA	NA	0.193354982889712	0.801167789038929	0.0043	0.0016	0.0261	0.1546	0.0046	0.1798	0.2057	0.0077	4e-04	0.0075	0.0059	0.0117	0.0011	0.0048	0.0121	0.1447	0.1689	7e-04	0.001	0.0075	0.0083	0.0094	0.0065	0.0146	0.0043	0.001
3	rs62284996	197182768	NA	NA	NA	NA	0.204898759579713	0.864558642417172	0.0043	0.0016	0.0263	0.1546	0.0045	0.1796	0.2056	0.0077	4e-04	0.0075	0.0058	0.0118	0.0011	0.0048	0.0123	0.1445	0.1692	7e-04	0.001	0.0075	0.0084	0.0094	0.0065	0.0146	0.0043	0.001
3	rs56104465	197185378	NA	NA	NA	NA	0.210632640744148	0.762511038738171	0.0042	0.0014	0.0282	0.1539	0.004	0.1765	0.2035	0.0079	6e-04	0.007	0.0051	0.0128	0.001	0.0047	0.0136	0.1455	0.1697	5e-04	4e-04	0.0078	0.0096	0.0098	0.0072	0.015	0.0043	8e-04
3	rs11185471	197185470	NA	NA	NA	NA	0.213694868212656	0.788643346417552	0.0042	0.0014	0.0282	0.1538	0.004	0.1765	0.2034	0.0079	6e-04	0.0069	0.005	0.0128	0.001	0.0047	0.0137	0.1456	0.1696	5e-04	3e-04	0.0078	0.0096	0.0099	0.0073	0.015	0.0043	8e-04
3	rs1431501	197192018	NA	NA	NA	NA	0.192248205875249	0.722479047475797	0.0039	0.0013	0.0285	0.1532	0.0038	0.1757	0.2032	0.008	6e-04	0.0068	0.0048	0.0132	8e-04	0.0048	0.0144	0.146	0.1694	4e-04	3e-04	0.0079	0.0099	0.01	0.0077	0.0151	0.0042	8e-04
3	rs2250355	197192568	NA	NA	NA	NA	0.191639123903327	0.705320904857106	0.0039	0.0013	0.0286	0.1532	0.0038	0.1757	0.2032	0.008	6e-04	0.0068	0.0048	0.0132	8e-04	0.0048	0.0144	0.146	0.1695	4e-04	3e-04	0.0079	0.0099	0.01	0.0077	0.0151	0.0042	8e-04
3	rs7433319	197194347	NA	NA	NA	NA	0.194350351225221	0.75012007068293	0.0039	0.0013	0.0286	0.1532	0.0038	0.1756	0.2031	0.008	6e-04	0.0068	0.0048	0.0132	8e-04	0.0048	0.0145	0.146	0.1696	4e-04	3e-04	0.0079	0.0099	0.01	0.0078	0.0151	0.0042	8e-04
3	rs114830773	197197480	NA	NA	NA	NA	0.207078237154174	0.820493748927029	0.0039	0.0013	0.0286	0.153	0.0038	0.1755	0.203	0.0081	6e-04	0.0068	0.0048	0.0133	8e-04	0.0048	0.0145	0.146	0.1697	4e-04	3e-04	0.0079	0.0097	0.01	0.0079	0.0152	0.0042	8e-04
3	rs2567349	197200515	NA	NA	NA	NA	0.220881788151538	0.823878051474912	0.0039	0.0013	0.0286	0.153	0.0037	0.1754	0.2029	0.0081	6e-04	0.0068	0.0049	0.0133	8e-04	0.0048	0.0146	0.1461	0.1698	4e-04	4e-04	0.0077	0.0097	0.01	0.0079	0.0152	0.0042	8e-04
3	rs2567350	197203719	NA	NA	NA	NA	0.211596972847025	0.841770569934195	0.0039	0.0013	0.0287	0.153	0.0037	0.1753	0.2028	0.0081	6e-04	0.0068	0.0049	0.0133	8e-04	0.0048	0.0146	0.1461	0.1699	4e-04	4e-04	0.0076	0.0096	0.01	0.008	0.0152	0.0042	8e-04
3	rs112965760	197212921	NA	NA	NA	NA	0.256163110401529	1.13012456274762	0.0039	0.0013	0.0287	0.153	0.0037	0.1751	0.2025	0.0081	6e-04	0.0068	0.0049	0.0132	8e-04	0.0048	0.0147	0.1461	0.17	4e-04	4e-04	0.0077	0.0097	0.01	0.008	0.0152	0.0042	9e-04
3	rs115648687	197214905	NA	NA	NA	NA	0.262330888565181	1.15308945132867	0.0039	0.0013	0.0288	0.153	0.0037	0.175	0.2025	0.0081	6e-04	0.0068	0.0049	0.0131	8e-04	0.0048	0.0147	0.1461	0.17	3e-04	4e-04	0.0077	0.0098	0.0101	0.008	0.0153	0.0042	9e-04
3	rs116744551	197216717	NA	NA	NA	NA	0.256521075545251	1.19264971733618	0.0039	0.0014	0.0288	0.153	0.0037	0.175	0.2025	0.0081	6e-04	0.0068	0.0046	0.0131	8e-04	0.0048	0.0148	0.1461	0.17	3e-04	4e-04	0.0077	0.0099	0.0101	0.008	0.0153	0.0042	9e-04
3	rs62282493	197217907	NA	NA	NA	NA	0.263283373280713	1.2198180639895	0.0039	0.0014	0.0288	0.153	0.0037	0.1749	0.2025	0.0081	6e-04	0.0068	0.0046	0.0131	8e-04	0.0048	0.0148	0.1462	0.17	3e-04	4e-04	0.0077	0.0099	0.0101	0.008	0.0153	0.0042	9e-04
3	rs2567360	197220070	NA	NA	NA	NA	0.264055805506604	1.20456395571037	0.0039	0.0014	0.0288	0.153	0.0037	0.1749	0.2024	0.0081	6e-04	0.0068	0.0046	0.0131	7e-04	0.0048	0.0149	0.1462	0.1699	3e-04	4e-04	0.0077	0.01	0.0101	0.008	0.0153	0.0042	9e-04
3	rs114141703	197226213	NA	NA	NA	NA	0.275463725342813	1.26945651823598	0.004	0.0013	0.0288	0.1528	0.0038	0.1747	0.2023	0.008	6e-04	0.0068	0.0047	0.013	7e-04	0.0047	0.015	0.1462	0.17	3e-04	4e-04	0.0078	0.0101	0.0102	0.0081	0.0152	0.0042	9e-04
3	rs182115958	197229418	NA	NA	NA	NA	0.282112977938465	1.17201557080504	0.004	0.0013	0.0288	0.1527	0.0038	0.1746	0.2022	0.008	6e-04	0.0068	0.0047	0.013	7e-04	0.0047	0.015	0.1462	0.17	3e-04	4e-04	0.0079	0.0102	0.0102	0.0081	0.0152	0.0042	9e-04
3	rs186260137	197229645	NA	NA	NA	NA	0.281641930639212	1.16559094178349	0.004	0.0013	0.0288	0.1527	0.0038	0.1746	0.2022	0.008	6e-04	0.0068	0.0047	0.013	7e-04	0.0047	0.015	0.1462	0.17	3e-04	4e-04	0.0079	0.0102	0.0102	0.0081	0.0152	0.0042	9e-04
3	rs78319359	197232572	NA	NA	NA	NA	0.270832369872761	1.16410923640902	0.004	0.0013	0.0289	0.1527	0.0038	0.1746	0.2021	0.008	6e-04	0.0068	0.0047	0.013	7e-04	0.0047	0.0151	0.1462	0.17	3e-04	4e-04	0.0079	0.0103	0.0102	0.0082	0.0152	0.0042	0.001
3	rs11719360	197232889	NA	NA	NA	NA	0.280043530170026	1.24859308919849	0.004	0.0013	0.0289	0.1527	0.0038	0.1746	0.2021	0.008	6e-04	0.0068	0.0047	0.013	7e-04	0.0047	0.0151	0.1462	0.17	3e-04	4e-04	0.0079	0.0103	0.0102	0.0082	0.0152	0.0042	0.001
3	rs2686072	197235064	NA	NA	NA	NA	0.290520349073085	1.29138502682749	0.004	0.0013	0.0289	0.1526	0.0038	0.1746	0.202	0.008	6e-04	0.0068	0.0047	0.0129	7e-04	0.0047	0.0151	0.1462	0.17	2e-04	4e-04	0.0079	0.0104	0.0102	0.0081	0.0152	0.0042	0.001
3	rs2567332	197238324	NA	NA	NA	NA	0.248356919967662	0.968198133716572	0.0041	0.0013	0.0295	0.1516	0.0039	0.1744	0.201	0.0079	6e-04	0.0068	0.0046	0.013	5e-04	0.0045	0.0156	0.146	0.1698	3e-04	5e-04	0.0081	0.0115	0.0102	0.0082	0.0155	0.004	0.0012
3	rs9325394	197239266	NA	NA	NA	NA	0.279621241958025	1.01677188720909	0.0041	0.0013	0.0299	0.1516	0.0039	0.1739	0.2007	0.008	6e-04	0.0067	0.0046	0.013	5e-04	0.0044	0.0156	0.146	0.1698	3e-04	5e-04	0.0082	0.0118	0.0102	0.0082	0.0156	0.004	0.0012
3	rs35089738	197241286	NA	NA	NA	NA	0.309311998218825	1.08071483984766	0.0042	0.0012	0.03	0.1517	0.004	0.1736	0.1997	0.008	5e-04	0.0066	0.0046	0.013	5e-04	0.0042	0.0156	0.146	0.1698	3e-04	5e-04	0.0082	0.0124	0.0103	0.0082	0.0157	0.0041	0.0013
3	rs13081904	197243643	NA	NA	NA	NA	0.313783175291198	1.02898630107092	0.0042	0.0012	0.03	0.1515	0.004	0.1735	0.1992	0.008	5e-04	0.0066	0.0046	0.013	6e-04	0.0042	0.0155	0.1459	0.1698	4e-04	5e-04	0.0082	0.0127	0.0104	0.0084	0.0157	0.0042	0.0014
3	rs75891914	197247976	NA	NA	NA	NA	0.316131559696009	1.05220498789815	0.0042	0.0011	0.03	0.1515	0.004	0.1734	0.199	0.0081	5e-04	0.0066	0.0047	0.013	7e-04	0.0042	0.0155	0.1459	0.1697	4e-04	5e-04	0.0083	0.0129	0.0104	0.0085	0.0157	0.0042	0.0015
3	rs7638381	197254550	NA	NA	NA	NA	0.297166787781838	0.857879742797518	0.0043	0.0011	0.03	0.1514	0.0041	0.1733	0.1985	0.0081	5e-04	0.0065	0.0047	0.0131	8e-04	0.0041	0.0154	0.1459	0.1697	5e-04	6e-04	0.0083	0.0131	0.0104	0.0087	0.0157	0.0043	0.0016
3	rs13058936	197255522	NA	NA	NA	NA	0.295666774241181	0.850281964890229	0.0043	0.0011	0.0301	0.1514	0.0041	0.1732	0.1985	0.0081	5e-04	0.0065	0.0046	0.0131	8e-04	0.0041	0.0154	0.146	0.1697	5e-04	6e-04	0.0083	0.0132	0.0104	0.0087	0.0157	0.0043	0.0016
3	rs78951349	197256603	NA	NA	NA	NA	0.306399261833842	0.910347011226933	0.0042	0.0011	0.0301	0.1514	0.0041	0.1733	0.1984	0.0081	5e-04	0.0065	0.0045	0.0131	8e-04	0.0041	0.0154	0.1459	0.1696	5e-04	6e-04	0.0083	0.0132	0.0104	0.0087	0.0158	0.0043	0.0016
3	rs13077136	197260879	NA	NA	NA	NA	0.310997133672287	0.899677749196118	0.0042	0.0011	0.0302	0.1514	0.0041	0.1734	0.1984	0.0081	5e-04	0.0065	0.0043	0.0131	8e-04	0.0041	0.0155	0.1458	0.1694	6e-04	6e-04	0.0083	0.0132	0.0104	0.0087	0.0158	0.0043	0.0016
3	rs34708637	197269139	NA	NA	NA	NA	0.255760725566664	0.733417977697248	0.0042	0.0011	0.0308	0.152	0.0043	0.1722	0.1979	0.0077	6e-04	0.0063	0.0042	0.0132	9e-04	0.0042	0.0157	0.1458	0.1691	8e-04	7e-04	0.0081	0.0138	0.0105	0.0089	0.0156	0.0042	0.0018
3	rs34640900	197274685	NA	NA	NA	NA	0.272633558062196	0.841925163689958	0.0042	0.0012	0.0308	0.1519	0.0044	0.1719	0.1976	0.0077	6e-04	0.0063	0.0043	0.0133	9e-04	0.0043	0.0158	0.1458	0.1688	9e-04	7e-04	0.0081	0.0141	0.0105	0.009	0.0155	0.0042	0.0019
3	rs62282559	197274727	NA	NA	NA	NA	0.274255497257334	0.847804091077543	0.0042	0.0012	0.0308	0.1519	0.0044	0.1719	0.1976	0.0077	6e-04	0.0063	0.0043	0.0133	9e-04	0.0043	0.0158	0.1458	0.1688	9e-04	7e-04	0.0081	0.0141	0.0105	0.009	0.0155	0.0042	0.0019
3	rs77001513	197277206	NA	NA	NA	NA	0.263873946232178	0.820032480062241	0.0041	0.0012	0.0309	0.1519	0.0044	0.1716	0.1975	0.0077	6e-04	0.0062	0.0043	0.0134	9e-04	0.0043	0.0158	0.1458	0.1687	9e-04	7e-04	0.0081	0.0142	0.0105	0.009	0.0155	0.0042	0.0019
3	rs74432884	197277500	NA	NA	NA	NA	0.263283373280713	0.828189567786197	0.0041	0.0012	0.0309	0.1519	0.0044	0.1716	0.1975	0.0077	6e-04	0.0062	0.0043	0.0134	9e-04	0.0043	0.0158	0.1458	0.1686	9e-04	7e-04	0.0081	0.0142	0.0105	0.009	0.0155	0.0042	0.0019
3	rs2163498	197294626	NA	NA	NA	NA	0.274162675216036	0.751779704229855	0.0041	0.0012	0.0309	0.1521	0.0045	0.1711	0.1974	0.0076	6e-04	0.0062	0.0045	0.0134	0.001	0.0043	0.0159	0.1456	0.1684	0.001	8e-04	0.0082	0.0145	0.0105	0.0092	0.0155	0.0043	0.0019
3	rs7631626	197301695	NA	NA	NA	NA	0.25764147386344	0.651488453204774	0.0042	0.0013	0.031	0.1521	0.0045	0.1708	0.1968	0.0077	8e-04	0.0062	0.0045	0.0134	0.0011	0.0043	0.016	0.1453	0.1682	0.001	0.001	0.0082	0.0146	0.0105	0.0092	0.0155	0.0043	0.002
3	rs11712069	197303926	NA	NA	NA	NA	0.221665616753045	0.626755550927299	0.0041	0.0013	0.0314	0.152	0.005	0.1678	0.1948	0.0078	0.001	0.0064	0.0048	0.0138	0.0012	0.0046	0.0164	0.1463	0.1667	0.0011	0.0012	0.0084	0.0157	0.0106	0.01	0.0157	0.0044	0.0019
3	rs115313184	197304761	NA	NA	NA	NA	0.210632640744148	0.563673491833853	0.0041	0.0014	0.0316	0.152	0.0051	0.1662	0.194	0.0078	0.001	0.0064	0.005	0.0139	0.0013	0.0046	0.0166	0.1468	0.1661	0.0011	0.0012	0.0085	0.0164	0.0107	0.0104	0.0158	0.0045	0.0018
3	rs6781945	197307725	NA	NA	NA	NA	0.235526799690979	0.500077873694875	0.0041	0.0015	0.032	0.152	0.0054	0.1626	0.1922	0.0079	0.0012	0.0064	0.0054	0.0143	0.0013	0.0046	0.0171	0.148	0.1648	0.0013	0.0013	0.0088	0.0178	0.0109	0.0112	0.0161	0.0046	0.0016
3	rs115652918	197308963	NA	NA	NA	NA	0.236595925180706	0.546792190944235	0.0041	0.0015	0.032	0.152	0.0054	0.1626	0.1921	0.0079	0.0012	0.0064	0.0054	0.0143	0.0013	0.0046	0.0171	0.148	0.1648	0.0013	0.0013	0.0088	0.0179	0.0109	0.0112	0.0161	0.0046	0.0016
3	rs7623269	197311343	NA	NA	NA	NA	0.214099644316701	0.481800514305484	0.0041	0.0015	0.032	0.152	0.0054	0.1625	0.1921	0.0079	0.0012	0.0064	0.0055	0.0143	0.0013	0.0046	0.0171	0.148	0.1647	0.0013	0.0013	0.0089	0.0179	0.0109	0.0113	0.0161	0.0046	0.0016
3	rs9841827	197312609	NA	NA	NA	NA	0.206601602826308	0.454451375686498	0.0041	0.0015	0.032	0.152	0.0054	0.1619	0.1922	0.008	0.0012	0.0063	0.0054	0.0143	0.0013	0.0046	0.017	0.1481	0.165	0.0013	0.0014	0.0089	0.018	0.0108	0.0113	0.016	0.0046	0.0016
3	rs57814442	197313875	NA	NA	NA	NA	0.226526542308944	0.475025736722958	0.0041	0.0015	0.032	0.1519	0.0054	0.1619	0.1921	0.0081	0.0012	0.0062	0.0054	0.0145	0.0013	0.0046	0.0171	0.148	0.165	0.0013	0.0014	0.0089	0.018	0.0109	0.0114	0.016	0.0047	0.0016
3	rs12107798	197321279	NA	NA	NA	NA	0.246294680382162	0.557469074962144	0.0041	0.0015	0.0321	0.1515	0.0054	0.1617	0.1919	0.0082	0.0012	0.0063	0.0054	0.0148	0.0013	0.0046	0.0171	0.148	0.1648	0.0013	0.0014	0.0089	0.018	0.011	0.0115	0.0161	0.0048	0.0016
3	rs73890769	197322695	NA	NA	NA	NA	0.248928992464683	0.580110261356607	0.0041	0.0015	0.0321	0.1515	0.0054	0.1616	0.1919	0.0082	0.0012	0.0063	0.0054	0.0149	0.0013	0.0046	0.0172	0.148	0.1648	0.0013	0.0014	0.0089	0.018	0.011	0.0115	0.0161	0.0048	0.0016
3	rs62283326	197326177	NA	NA	NA	NA	0.248444884146496	0.510107606827484	0.0041	0.0015	0.0321	0.1514	0.0055	0.1616	0.1918	0.0082	0.0012	0.0063	0.0054	0.0149	0.0013	0.0046	0.0172	0.1479	0.1648	0.0013	0.0014	0.009	0.018	0.011	0.0115	0.0161	0.0048	0.0016
3	rs56080156	197326569	NA	NA	NA	NA	0.263692154964209	0.503232463579825	0.0041	0.0015	0.0319	0.1515	0.0055	0.1618	0.192	0.0083	0.0012	0.0062	0.0053	0.0148	0.0013	0.0046	0.017	0.148	0.165	0.0013	0.0014	0.009	0.0182	0.0107	0.0115	0.016	0.0048	0.0016
3	rs2885579	197326706	NA	NA	NA	NA	0.264920565649383	0.492008882964021	0.0041	0.0015	0.0318	0.1515	0.0055	0.1618	0.1921	0.0083	0.0012	0.0062	0.0053	0.0148	0.0013	0.0046	0.0169	0.1481	0.165	0.0013	0.0014	0.009	0.0182	0.0106	0.0115	0.016	0.0048	0.0016
3	rs75651254	197331898	NA	NA	NA	NA	0.266654687110999	0.544830955218576	0.0039	0.0014	0.0319	0.1511	0.0057	0.1614	0.1916	0.0083	0.0012	0.0063	0.0053	0.015	0.0013	0.0047	0.0171	0.148	0.1653	0.0013	0.0013	0.009	0.0183	0.0107	0.0115	0.0161	0.0052	0.0016
3	rs62283327	197334479	NA	NA	NA	NA	0.225191215424879	0.400151669941544	0.004	0.0015	0.0315	0.1513	0.0059	0.1614	0.1911	0.0083	0.0013	0.0063	0.0054	0.0151	0.0018	0.0048	0.0169	0.1475	0.1651	0.0014	0.0013	0.009	0.0184	0.0106	0.0116	0.016	0.0054	0.0017
3	rs73891640	197335816	NA	NA	NA	NA	0.221129145306592	0.357536288561415	0.004	0.0015	0.0315	0.1513	0.0059	0.1613	0.191	0.0083	0.0013	0.0063	0.0054	0.0151	0.0019	0.0048	0.0169	0.1474	0.1651	0.0014	0.0013	0.009	0.0184	0.0107	0.0115	0.016	0.0055	0.0017
3	rs114915953	197344036	NA	NA	NA	NA	0.200071848240107	0.303119890231718	0.004	0.0015	0.0317	0.1512	0.0059	0.1612	0.1908	0.0084	0.0013	0.0063	0.0054	0.0152	0.002	0.0048	0.0168	0.1472	0.165	0.0014	0.0013	0.009	0.0185	0.0109	0.0115	0.016	0.0056	0.0017
3	rs9917735	197344176	NA	NA	NA	NA	0.197315283452722	0.288674221462003	0.004	0.0015	0.0317	0.1512	0.0059	0.1612	0.1908	0.0084	0.0013	0.0063	0.0054	0.0152	0.002	0.0048	0.0168	0.1472	0.165	0.0014	0.0013	0.009	0.0185	0.0109	0.0115	0.016	0.0056	0.0017
3	rs73214037	197395630	NA	NA	NA	NA	0.190121252753171	0.251945265711703	0.0041	0.0016	0.0323	0.1503	0.0065	0.1602	0.1894	0.0084	0.0013	0.0064	0.0055	0.0156	0.0021	0.005	0.017	0.1463	0.1647	0.0013	0.0012	0.0092	0.0188	0.0113	0.0116	0.0164	0.0065	0.0017
3	rs114222731	197401934	NA	NA	NA	NA	0.189818507204639	0.22831455349627	0.0041	0.0016	0.0323	0.1503	0.0065	0.1601	0.1892	0.0084	0.0013	0.0065	0.0056	0.0156	0.0021	0.005	0.017	0.1461	0.1647	0.0013	0.0011	0.0093	0.0188	0.0113	0.0116	0.0164	0.0066	0.0017
3	rs61742251	197403844	NA	NA	NA	NA	0.187556720845848	0.223635747212116	0.0041	0.0016	0.0324	0.1502	0.0066	0.1601	0.1892	0.0084	0.0013	0.0065	0.0056	0.0156	0.0021	0.005	0.017	0.1461	0.1647	0.0013	0.0011	0.0093	0.0188	0.0114	0.0116	0.0165	0.0067	0.0017
3	rs35071969	197409341	NA	NA	NA	NA	0.188761073167065	0.195932062599051	0.0041	0.0016	0.0324	0.1502	0.0066	0.1598	0.1892	0.0084	0.0013	0.0065	0.0056	0.0157	0.0021	0.005	0.0169	0.146	0.1647	0.0013	0.0011	0.0093	0.0188	0.0114	0.0116	0.0165	0.0067	0.0017
3	rs76156411	197412141	NA	NA	NA	NA	0.188987381299246	0.184832558051395	0.0041	0.0016	0.0324	0.1502	0.0066	0.1597	0.1892	0.0084	0.0013	0.0065	0.0056	0.0157	0.0021	0.0051	0.0169	0.146	0.1647	0.0013	0.0011	0.0093	0.0189	0.0114	0.0116	0.0165	0.0068	0.0017
3	rs80035692	197412790	NA	NA	NA	NA	0.187932606134317	0.175953530831188	0.0041	0.0016	0.0324	0.1502	0.0066	0.1597	0.1892	0.0084	0.0013	0.0065	0.0056	0.0157	0.0021	0.0051	0.0169	0.146	0.1647	0.0013	0.0011	0.0093	0.0189	0.0114	0.0116	0.0165	0.0068	0.0017
3	rs77711566	197427082	NA	NA	NA	NA	0.181195885583419	0.135388633198017	0.0041	0.0016	0.0325	0.1502	0.0067	0.1597	0.1891	0.0084	0.0013	0.0065	0.0056	0.0157	0.0021	0.0051	0.0169	0.146	0.1647	0.0013	0.0011	0.0093	0.0189	0.0114	0.0116	0.0165	0.0068	0.0017
3	rs116791711	197427515	NA	NA	NA	NA	0.181085418664927	0.135024392327929	0.0041	0.0016	0.0325	0.1502	0.0067	0.1597	0.1891	0.0084	0.0013	0.0065	0.0056	0.0157	0.0021	0.0051	0.0169	0.146	0.1647	0.0013	0.0011	0.0093	0.0189	0.0114	0.0116	0.0165	0.0068	0.0017
3	rs112632845	197432000	NA	NA	NA	NA	0.181195885583419	0.134569598715413	0.0041	0.0016	0.0325	0.1502	0.0067	0.1597	0.1891	0.0084	0.0013	0.0065	0.0056	0.0157	0.0021	0.0051	0.0169	0.146	0.1647	0.0013	0.0011	0.0093	0.0189	0.0114	0.0116	0.0165	0.0068	0.0017
3	rs61743568	197432036	NA	NA	NA	NA	0.181195885583419	0.134569598715413	0.0041	0.0016	0.0325	0.1502	0.0067	0.1597	0.1891	0.0084	0.0013	0.0065	0.0056	0.0157	0.0021	0.0051	0.0169	0.146	0.1647	0.0013	0.0011	0.0093	0.0189	0.0114	0.0116	0.0165	0.0068	0.0017
3	rs34689243	197435747	NA	NA	NA	NA	0.1805704200726	0.130681780387496	0.0041	0.0016	0.0325	0.1503	0.0067	0.1597	0.1891	0.0084	0.0013	0.0065	0.0056	0.0157	0.0021	0.0051	0.0169	0.1459	0.1647	0.0013	0.0011	0.0093	0.0189	0.0114	0.0116	0.0165	0.0068	0.0017
3	rs75487096	197436685	NA	NA	NA	NA	0.195194864340776	0.138958796567564	0.0042	0.0016	0.0325	0.1503	0.0067	0.1597	0.1891	0.0084	0.0012	0.0065	0.0056	0.0157	0.0021	0.0051	0.017	0.1459	0.1647	0.0013	0.001	0.0093	0.0189	0.0116	0.0116	0.0165	0.0068	0.0017
3	rs6788572	197441554	NA	NA	NA	NA	0.192705742387174	0.144797267381713	0.0042	0.0016	0.0325	0.1506	0.0066	0.1596	0.1891	0.0084	0.0012	0.0065	0.0056	0.0157	0.0021	0.0051	0.0169	0.1459	0.1648	0.0013	0.001	0.0093	0.0189	0.0116	0.0116	0.0164	0.0068	0.0017
3	rs3749249	197445211	NA	NA	NA	NA	0.190159115369408	0.14377156807406	0.0042	0.0015	0.0325	0.1506	0.0066	0.1596	0.189	0.0084	0.0012	0.0065	0.0056	0.0157	0.0021	0.0051	0.0169	0.1459	0.1648	0.0013	0.001	0.0093	0.0189	0.0116	0.0115	0.0164	0.0068	0.0017
3	rs73210129	197446854	NA	NA	NA	NA	0.190083394453065	0.142191606047138	0.0042	0.0015	0.0325	0.151	0.0066	0.1595	0.189	0.0084	0.0012	0.0065	0.0056	0.0157	0.0021	0.0051	0.0169	0.1457	0.1648	0.0013	0.001	0.0093	0.0189	0.0116	0.0115	0.0164	0.0068	0.0017
3	rs12107047	197446887	NA	NA	NA	NA	0.190083394453065	0.142284369371962	0.0042	0.0015	0.0325	0.151	0.0066	0.1595	0.189	0.0084	0.0012	0.0065	0.0056	0.0157	0.0021	0.0051	0.0169	0.1457	0.1648	0.0013	0.001	0.0093	0.0189	0.0116	0.0115	0.0164	0.0068	0.0017
3	rs73210133	197464170	NA	NA	NA	NA	0.228453778543689	0.149020677207824	0.0041	0.0016	0.0327	0.1512	0.0066	0.1591	0.1883	0.0085	0.0012	0.0065	0.0056	0.016	0.0021	0.0051	0.0166	0.1456	0.1643	0.0012	0.001	0.0095	0.0192	0.0118	0.0117	0.0165	0.0073	0.0015
3	rs2172045	197467904	NA	NA	NA	NA	0.250693741192344	0.181586430193499	0.0041	0.0016	0.0327	0.1516	0.0067	0.1586	0.1875	0.0086	0.0012	0.0064	0.0057	0.0162	0.0022	0.005	0.0163	0.1454	0.1637	0.0011	0.0011	0.0097	0.0195	0.0121	0.012	0.0166	0.0079	0.0015
3	rs115188262	197469483	NA	NA	NA	NA	0.287322359111965	0.138958796567564	0.0041	0.0016	0.0326	0.1518	0.0067	0.1585	0.1875	0.0084	0.0011	0.0063	0.0057	0.0162	0.0023	0.0049	0.0162	0.1455	0.1638	0.0011	0.0011	0.0097	0.0197	0.0121	0.0121	0.0165	0.0081	0.0014
3	rs6787318	197469638	NA	NA	NA	NA	0.289850549452399	0.144423980149105	0.0041	0.0016	0.0326	0.1518	0.0067	0.1586	0.1875	0.0084	0.0011	0.0063	0.0057	0.0161	0.0022	0.0049	0.0161	0.1455	0.1638	0.0011	0.0011	0.0097	0.0197	0.0121	0.0121	0.0165	0.0081	0.0014
3	rs1398792	197473610	NA	NA	NA	NA	0.290663984942176	0.135388633198017	0.0041	0.0016	0.0326	0.1518	0.0067	0.1586	0.1874	0.0084	0.0011	0.0063	0.0057	0.0162	0.0022	0.0049	0.0161	0.1456	0.1638	0.0011	0.0011	0.0098	0.0197	0.0121	0.0121	0.0165	0.0082	0.0014
3	rs6583253	197480213	NA	NA	NA	NA	0.294508246906809	0.138223683378998	0.0041	0.0016	0.0326	0.1518	0.0067	0.1585	0.1873	0.0084	0.0011	0.0063	0.0057	0.0162	0.0022	0.0049	0.0161	0.1455	0.1637	0.0011	0.0011	0.0098	0.0198	0.0122	0.0122	0.0166	0.0083	0.0014
3	rs7624719	197482687	NA	NA	NA	NA	0.284948129115607	0.134115369812306	0.0041	0.0016	0.0326	0.1518	0.0067	0.1585	0.1873	0.0084	0.0011	0.0063	0.0057	0.0162	0.0022	0.0049	0.0161	0.1455	0.1637	0.0011	0.0011	0.0098	0.0198	0.0122	0.0122	0.0166	0.0083	0.0014
3	rs3205525	197495334	NA	NA	NA	NA	0.266837582981125	0.100665969971369	0.0041	0.0016	0.0326	0.1518	0.0067	0.1584	0.1872	0.0084	0.0012	0.0063	0.0057	0.0162	0.0022	0.0049	0.0161	0.1455	0.1637	0.0012	0.0011	0.0098	0.0198	0.0122	0.0122	0.0166	0.0083	0.0015
3	rs7621596	197503027	NA	NA	NA	NA	0.267203578537919	0.101563281012399	0.0041	0.0016	0.0326	0.1517	0.0067	0.1584	0.1872	0.0084	0.0012	0.0063	0.0057	0.0162	0.0022	0.0049	0.0161	0.1455	0.1637	0.0012	0.0011	0.0098	0.0198	0.0122	0.0122	0.0166	0.0083	0.0015
3	rs73210140	197505101	NA	NA	NA	NA	0.267432463749806	0.0968671493317768	0.0041	0.0016	0.0326	0.1517	0.0067	0.1583	0.1872	0.0084	0.0012	0.0063	0.0057	0.0162	0.0022	0.0049	0.0161	0.1455	0.1637	0.0012	0.0011	0.0098	0.0198	0.0122	0.0122	0.0166	0.0083	0.0015
3	rs9825490	197516986	NA	NA	NA	NA	0.267661455097285	0.0982345859495385	0.0041	0.0016	0.0326	0.1517	0.0067	0.1583	0.1872	0.0084	0.0012	0.0063	0.0057	0.0162	0.0022	0.0049	0.0161	0.1455	0.1638	0.0012	0.0011	0.0098	0.0198	0.0122	0.0122	0.0166	0.0083	0.0015
3	rs73089318	197521455	NA	NA	NA	NA	0.268440819463663	0.0955870358356345	0.0041	0.0016	0.0326	0.1517	0.0067	0.1583	0.1871	0.0084	0.0012	0.0063	0.0057	0.0162	0.0022	0.0049	0.0161	0.1455	0.1638	0.0012	0.0011	0.0098	0.0198	0.0122	0.0122	0.0166	0.0083	0.0015
3	rs6583260	197522983	NA	NA	NA	NA	0.26853259003117	0.099852929030262	0.0041	0.0016	0.0326	0.1516	0.0067	0.1583	0.1871	0.0084	0.0012	0.0063	0.0057	0.0162	0.0022	0.0049	0.0161	0.1455	0.1638	0.0012	0.0011	0.0098	0.0198	0.0122	0.0122	0.0166	0.0083	0.0015
3	rs1996119	197531388	NA	NA	NA	NA	0.303550092535259	0.104273747164463	0.0041	0.0016	0.0326	0.1515	0.0067	0.1583	0.1872	0.0084	0.0012	0.0063	0.0057	0.0162	0.0025	0.0049	0.0161	0.1454	0.1639	0.0012	0.0011	0.0098	0.0197	0.0123	0.0122	0.0164	0.0083	0.0015
3	rs35232175	197538318	NA	NA	NA	NA	0.30526773358922	0.0894432810971409	0.0042	0.0016	0.0326	0.1514	0.0067	0.1583	0.1872	0.0084	0.0012	0.0063	0.0057	0.0162	0.0025	0.0049	0.0161	0.1454	0.1639	0.0012	0.0011	0.0098	0.0198	0.0123	0.0122	0.0164	0.0084	0.0015
3	rs75865926	197538548	NA	NA	NA	NA	0.305415198652536	0.0881258425092781	0.0042	0.0016	0.0326	0.1514	0.0067	0.1583	0.1872	0.0084	0.0012	0.0063	0.0057	0.0162	0.0025	0.0049	0.0161	0.1454	0.1639	0.0012	0.0011	0.0098	0.0198	0.0123	0.0122	0.0164	0.0084	0.0015
3	rs114109218	197547332	NA	NA	NA	NA	0.311642726413827	0.0875085750450613	0.0042	0.0016	0.0327	0.1514	0.0067	0.1583	0.1871	0.0084	0.0012	0.0063	0.0057	0.0162	0.0025	0.0049	0.0161	0.1454	0.1639	0.0012	0.0011	0.0098	0.0198	0.0123	0.0122	0.0164	0.0084	0.0015
3	rs73210149	197548268	NA	NA	NA	NA	0.312139816450251	0.0856672111235445	0.0042	0.0016	0.0327	0.1514	0.0067	0.1583	0.1871	0.0084	0.0012	0.0063	0.0057	0.0162	0.0025	0.0049	0.0161	0.1454	0.1639	0.0012	0.0011	0.0098	0.0198	0.0123	0.0122	0.0164	0.0084	0.0015
3	rs651648	197553184	NA	NA	NA	NA	0.314531658766553	0.083993131630829	0.0042	0.0016	0.0327	0.1513	0.0067	0.1583	0.187	0.0084	0.0012	0.0063	0.0057	0.0163	0.0025	0.0049	0.0161	0.1455	0.1638	0.0012	0.0011	0.0098	0.0198	0.0123	0.0122	0.0164	0.0084	0.0015
3	rs61793817	197566419	NA	NA	NA	NA	0.454668749852361	0.0175290598208466	0.0045	0.0022	0.0325	0.1507	0.0066	0.157	0.1846	0.0085	0.0015	0.006	0.0062	0.0171	0.0023	0.0052	0.0156	0.1452	0.1622	0.0012	0.001	0.0108	0.0203	0.0124	0.0132	0.0165	0.0104	0.0016
3	rs6779218	197567505	NA	NA	NA	NA	0.542091154588928	0.00632164384149818	0.0045	0.0023	0.0325	0.1504	0.0066	0.1568	0.1841	0.0086	0.0015	0.0059	0.0064	0.0172	0.0024	0.0053	0.0156	0.145	0.1619	0.0012	0.001	0.011	0.0204	0.0124	0.0135	0.0165	0.0108	0.0016
3	rs76016611	197568405	NA	NA	NA	NA	0.575660067681908	0.00475134800676449	0.0046	0.0024	0.0324	0.1502	0.0066	0.1562	0.1837	0.0087	0.0015	0.0059	0.0065	0.0172	0.0025	0.0054	0.0156	0.145	0.1615	0.0012	0.001	0.0113	0.0208	0.0125	0.0136	0.0165	0.011	0.0016
3	rs115803659	197572903	NA	NA	NA	NA	0.67967645384801	0.00540395451707592	0.0046	0.0025	0.0322	0.15	0.0066	0.1554	0.1833	0.0089	0.0016	0.0059	0.0066	0.0173	0.0028	0.0055	0.0157	0.145	0.1611	0.0012	0.001	0.0116	0.0214	0.0124	0.0137	0.0164	0.0112	0.0017
3	rs75560070	197575201	NA	NA	NA	NA	0.702906966198419	0.0061670571561986	0.0046	0.0025	0.0322	0.1499	0.0066	0.1553	0.1832	0.0089	0.0016	0.0059	0.0067	0.0173	0.0028	0.0055	0.0157	0.145	0.1611	0.0012	0.001	0.0116	0.0215	0.0124	0.0137	0.0164	0.0113	0.0017
3	rs73210166	197575375	NA	NA	NA	NA	0.703719327907893	0.00618901724744817	0.0046	0.0025	0.0322	0.1499	0.0066	0.1553	0.1832	0.0089	0.0016	0.0059	0.0067	0.0173	0.0028	0.0055	0.0157	0.145	0.1611	0.0012	0.001	0.0116	0.0215	0.0124	0.0137	0.0164	0.0113	0.0017
3	rs78110111	197578578	NA	NA	NA	NA	0.737384053169882	0.00792846781740139	0.0046	0.0025	0.0322	0.1499	0.0066	0.1552	0.1831	0.009	0.0017	0.0059	0.0067	0.0173	0.0029	0.0055	0.0157	0.145	0.161	0.0013	0.001	0.0116	0.0216	0.0124	0.0138	0.0164	0.0113	0.0017
3	rs36078463	197579466	NA	NA	NA	NA	0.760313743255775	0.00890930020209289	0.0046	0.0025	0.0322	0.1498	0.0066	0.1551	0.1831	0.009	0.0017	0.0059	0.0067	0.0173	0.0029	0.0055	0.0157	0.145	0.161	0.0013	0.001	0.0117	0.0216	0.0124	0.0138	0.0164	0.0115	0.0017
3	rs114292274	197582500	NA	NA	NA	NA	0.75848026174533	0.00888272903441235	0.0046	0.0026	0.0322	0.1497	0.0066	0.155	0.183	0.009	0.0017	0.0059	0.0067	0.0173	0.0029	0.0056	0.0157	0.1449	0.1609	0.0013	0.001	0.0117	0.0216	0.0124	0.0138	0.0165	0.0117	0.0017
3	rs59909069	197585598	NA	NA	NA	NA	0.766669443823343	0.010665811130143	0.0046	0.0026	0.0322	0.1496	0.0066	0.1548	0.1829	0.0091	0.0017	0.0059	0.0067	0.0173	0.0029	0.0056	0.0157	0.1449	0.1609	0.0013	0.001	0.0117	0.0217	0.0124	0.0138	0.0165	0.0119	0.0017
3	rs76437467	197590529	NA	NA	NA	NA	0.991417816096701	0.0159566419469224	0.0046	0.0026	0.0324	0.1493	0.0065	0.1544	0.1823	0.0091	0.0017	0.006	0.0067	0.0188	0.0029	0.0056	0.0156	0.1447	0.1603	0.0013	0.001	0.0117	0.0216	0.0124	0.0141	0.0164	0.0121	0.0017
3	rs114911865	197598919	NA	NA	NA	NA	1.00832450288456	0.0192130934442675	0.0046	0.0026	0.0324	0.149	0.0065	0.1541	0.182	0.0091	0.0016	0.0061	0.0067	0.0188	0.0029	0.0057	0.0157	0.1446	0.1603	0.0013	0.001	0.0117	0.0218	0.0124	0.0142	0.0164	0.0126	0.0017
3	rs73089369	197599870	NA	NA	NA	NA	1.01444633565156	0.0191349102805073	0.0045	0.0026	0.0324	0.149	0.0065	0.1541	0.182	0.0091	0.0016	0.0061	0.0067	0.0188	0.0029	0.0057	0.0157	0.1446	0.1603	0.0013	0.001	0.0117	0.0218	0.0124	0.0142	0.0164	0.0127	0.0017
3	rs9757001	197602231	NA	NA	NA	NA	0.989280658679947	0.0191739824496588	0.0045	0.0026	0.0324	0.149	0.0065	0.1541	0.1821	0.0091	0.0016	0.006	0.0067	0.0187	0.0029	0.0058	0.0157	0.1444	0.1606	0.0013	0.001	0.0116	0.0218	0.0124	0.0142	0.0164	0.0127	0.0017
3	rs114820623	197605532	NA	NA	NA	NA	0.974798178204353	0.0205659017724274	0.0045	0.0026	0.0324	0.149	0.0065	0.1542	0.1821	0.0091	0.0016	0.0059	0.0067	0.0186	0.0029	0.0058	0.0157	0.1444	0.1606	0.0014	0.001	0.0115	0.0217	0.0125	0.0142	0.0164	0.0128	0.0017
3	rs4276234	197606184	NA	NA	NA	NA	0.98381814800384	0.0221305083167175	0.0045	0.0026	0.0323	0.149	0.0065	0.1542	0.1821	0.0091	0.0017	0.0058	0.0067	0.0186	0.0029	0.0058	0.0157	0.1444	0.1606	0.0014	0.001	0.0115	0.0217	0.0125	0.0142	0.0164	0.0128	0.0017
3	rs115786948	197609621	NA	NA	NA	NA	0.9677592252592	0.0231042878946298	0.0045	0.0026	0.0323	0.1491	0.0065	0.1542	0.182	0.0092	0.0017	0.0058	0.0066	0.0186	0.0029	0.0058	0.0156	0.1444	0.1605	0.0014	0.001	0.0115	0.0219	0.0125	0.0142	0.0164	0.0128	0.0017
3	rs114390216	197610609	NA	NA	NA	NA	0.958125546536569	0.0243168076490955	0.0045	0.0026	0.0323	0.1491	0.0065	0.1543	0.182	0.0092	0.0017	0.0058	0.0066	0.0186	0.0029	0.0058	0.0156	0.1444	0.1605	0.0014	0.001	0.0115	0.0219	0.0125	0.0142	0.0164	0.0128	0.0017
3	rs76681357	197616627	NA	NA	NA	NA	0.996897534713728	0.0296999361896832	0.0045	0.0026	0.0323	0.1492	0.0065	0.1543	0.1819	0.0093	0.0017	0.0058	0.0062	0.0186	0.0028	0.0058	0.0156	0.1445	0.1605	0.0014	0.001	0.0114	0.0222	0.0125	0.0145	0.0165	0.0129	0.0017
3	rs3889202	197617447	NA	NA	NA	NA	1.02396060598601	0.0345931221457709	0.0045	0.0026	0.0323	0.1492	0.0065	0.1543	0.1818	0.0093	0.0017	0.0058	0.0061	0.0186	0.0028	0.0058	0.0155	0.1445	0.1605	0.0014	0.001	0.0114	0.0222	0.0125	0.0145	0.0165	0.0129	0.0017
3	rs6782983	197629093	NA	NA	NA	NA	1.02292093269271	0.0396608360676342	0.0047	0.0027	0.0321	0.1488	0.0065	0.1545	0.1815	0.0094	0.002	0.0058	0.006	0.0183	0.0029	0.006	0.0155	0.1443	0.16	0.0016	0.001	0.0112	0.0223	0.0126	0.0147	0.0167	0.0129	0.0017
3	rs73210173	197634023	NA	NA	NA	NA	1.05710425070947	0.0484101843611724	0.0049	0.0028	0.0321	0.1485	0.0064	0.1543	0.1812	0.0095	0.0021	0.0058	0.006	0.0183	0.003	0.006	0.0154	0.1443	0.1599	0.0017	0.0011	0.0112	0.0224	0.0127	0.0147	0.0168	0.0129	0.0018
3	rs76482311	197645359	NA	NA	NA	NA	1.10949087555601	0.0607370992376817	0.0049	0.0028	0.0319	0.148	0.0065	0.1543	0.1809	0.0097	0.0022	0.0058	0.0062	0.0184	0.0031	0.0061	0.0153	0.1445	0.1596	0.0017	0.0011	0.0112	0.0225	0.0128	0.0148	0.0168	0.0131	0.0018
3	rs6782303	197646236	NA	NA	NA	NA	1.07489555546146	0.0621356168740305	0.0049	0.0027	0.032	0.148	0.0065	0.1543	0.1809	0.0098	0.0022	0.0059	0.0062	0.0184	0.0026	0.0062	0.0154	0.1446	0.1597	0.0015	0.0011	0.0112	0.0227	0.0121	0.0149	0.0172	0.0131	0.0018
3	rs9823673	197653147	NA	NA	NA	NA	1.12753708999835	0.0722966879026286	0.005	0.0027	0.0321	0.1481	0.0065	0.1543	0.1809	0.0099	0.0022	0.0059	0.0062	0.0185	0.0026	0.0061	0.0153	0.1446	0.1596	0.0014	0.0012	0.0112	0.0228	0.0122	0.015	0.017	0.013	0.0018
3	rs61793826	197654563	NA	NA	NA	NA	1.12996998884607	0.0728679626828336	0.005	0.0027	0.0321	0.1481	0.0065	0.1543	0.1808	0.0099	0.0022	0.0059	0.0062	0.0185	0.0026	0.0061	0.0153	0.1446	0.1596	0.0014	0.0012	0.0112	0.0228	0.0122	0.015	0.017	0.013	0.0018
3	rs67877771	197659160	NA	NA	NA	NA	1.13963184055421	0.0722254091778441	0.0049	0.0027	0.0321	0.1481	0.0065	0.1543	0.1808	0.0099	0.0022	0.0059	0.0062	0.0185	0.0026	0.0061	0.0153	0.1447	0.1596	0.0014	0.0012	0.0112	0.0228	0.0122	0.015	0.017	0.0131	0.0018
3	rs9880989	197665599	NA	NA	NA	NA	1.16087429648462	0.075679389756665	0.0049	0.0027	0.0321	0.1477	0.0065	0.1542	0.1804	0.01	0.0022	0.0059	0.0063	0.0186	0.0026	0.0061	0.0154	0.1448	0.1597	0.0015	0.0012	0.0113	0.0228	0.0122	0.0151	0.017	0.0131	0.0018
3	rs3828371	197670652	NA	NA	NA	NA	1.17073042306485	0.109692882487051	0.005	0.0027	0.0322	0.1475	0.0065	0.154	0.1801	0.01	0.0022	0.0059	0.0062	0.0187	0.0027	0.0062	0.0155	0.1447	0.1596	0.0015	0.0012	0.0113	0.0228	0.0123	0.015	0.0172	0.0132	0.0019
3	rs3749255	197671027	NA	NA	NA	NA	1.17402305007364	0.112994754844534	0.005	0.0027	0.0322	0.1475	0.0065	0.1539	0.1801	0.01	0.0023	0.0059	0.0062	0.0187	0.0027	0.0062	0.0155	0.1447	0.1596	0.0015	0.0012	0.0112	0.0228	0.0123	0.0149	0.0172	0.0132	0.0019
3	rs76415679	197671969	NA	NA	NA	NA	1.09067152838222	0.121105112509789	0.005	0.0027	0.0322	0.1476	0.0065	0.1539	0.1801	0.0101	0.0023	0.0059	0.0062	0.0187	0.0023	0.0062	0.0155	0.1447	0.1596	0.0015	0.0012	0.0113	0.0229	0.0123	0.015	0.0173	0.0132	0.0019
3	rs9873100	197672751	NA	NA	NA	NA	1.11244575966001	0.125593537459367	0.005	0.0028	0.0322	0.1476	0.0065	0.1539	0.1801	0.0101	0.0023	0.006	0.0062	0.0188	0.0023	0.0062	0.0155	0.1447	0.1595	0.0015	0.0012	0.0113	0.0229	0.0123	0.015	0.0173	0.0132	0.0019
3	rs80279119	197683038	NA	NA	NA	NA	1.2117764060845	0.149398206452259	0.0051	0.0028	0.0323	0.1473	0.0066	0.1537	0.1797	0.0101	0.0024	0.0061	0.0062	0.019	0.0023	0.0063	0.0155	0.1442	0.1591	0.0016	0.0012	0.0113	0.023	0.0124	0.0151	0.0175	0.0134	0.0019
3	rs6783841	197684166	NA	NA	NA	NA	1.28667014283616	0.186054927669735	0.0051	0.0028	0.0324	0.1472	0.0066	0.1536	0.1795	0.0101	0.0025	0.0061	0.0063	0.0192	0.0023	0.0064	0.0155	0.1439	0.1588	0.0017	0.0012	0.0113	0.023	0.0124	0.0151	0.0176	0.0135	0.0019
3	rs9834267	197686322	NA	NA	NA	NA	1.29359837389782	0.195102369144182	0.0051	0.0028	0.0324	0.1471	0.0066	0.1535	0.1795	0.0101	0.0026	0.0061	0.0063	0.0194	0.0024	0.0064	0.0155	0.1438	0.1588	0.0017	0.0013	0.0113	0.023	0.0124	0.0151	0.0176	0.0135	0.0019
3	rs114780577	197687252	NA	NA	NA	NA	1.29625953823134	0.191280562706626	0.0051	0.0028	0.0324	0.147	0.0067	0.1535	0.1794	0.0101	0.0026	0.0061	0.0063	0.0194	0.0024	0.0064	0.0155	0.1437	0.1588	0.0017	0.0013	0.0113	0.023	0.0124	0.0151	0.0176	0.0135	0.0019
3	rs114880866	197688826	NA	NA	NA	NA	1.27002494441186	0.191074709385667	0.0051	0.0028	0.0324	0.147	0.0066	0.1535	0.1794	0.0101	0.0026	0.0062	0.0063	0.0195	0.0024	0.0064	0.0155	0.1436	0.1587	0.0018	0.0013	0.0112	0.023	0.0124	0.0151	0.0176	0.0135	0.002
3	rs7373165	197701913	NA	NA	NA	NA	1.31800631313705	0.237102350661469	0.0053	0.003	0.0324	0.1466	0.0065	0.1533	0.179	0.01	0.0028	0.0062	0.0063	0.0203	0.0024	0.0067	0.0156	0.1426	0.1585	0.0021	0.0014	0.0111	0.023	0.0125	0.015	0.0176	0.0137	0.0022
3	rs7643385	197706755	NA	NA	NA	NA	1.32902707117788	0.2516073173035	0.0054	0.003	0.0324	0.1464	0.0065	0.1533	0.1789	0.01	0.0029	0.0062	0.0063	0.0205	0.0025	0.0067	0.0156	0.1424	0.1584	0.0022	0.0015	0.0111	0.023	0.0125	0.015	0.0177	0.0137	0.0022
3	rs79572178	197718325	NA	NA	NA	NA	1.32001620578996	0.26021255155635	0.0054	0.003	0.0323	0.1479	0.0065	0.1529	0.1784	0.01	0.0029	0.0062	0.0064	0.0205	0.0025	0.0068	0.0157	0.1421	0.1581	0.0022	0.0015	0.011	0.023	0.0125	0.0149	0.0176	0.0137	0.0023
3	rs113443923	197726715	NA	NA	NA	NA	1.31456348411952	0.254088928301906	0.0054	0.003	0.0323	0.1479	0.0065	0.1529	0.1784	0.01	0.0029	0.0062	0.0064	0.0205	0.0025	0.0068	0.0157	0.1421	0.1581	0.0022	0.0015	0.011	0.023	0.0125	0.0149	0.0176	0.0137	0.0023
3	rs76879480	197743728	NA	NA	NA	NA	1.3141811583483	0.248684452246424	0.0054	0.003	0.0323	0.1482	0.0065	0.1528	0.1783	0.01	0.0029	0.0062	0.0064	0.0205	0.0025	0.0068	0.0157	0.1421	0.158	0.0022	0.0015	0.011	0.023	0.0125	0.0148	0.0176	0.0137	0.0023
3	rs13327370	197744198	NA	NA	NA	NA	1.32327277652687	0.261807608332423	0.0054	0.003	0.0323	0.1482	0.0065	0.1528	0.1783	0.01	0.0029	0.0062	0.0064	0.0205	0.0025	0.0068	0.0157	0.1421	0.158	0.0022	0.0015	0.011	0.023	0.0125	0.0148	0.0176	0.0137	0.0023
3	rs114564007	197744350	NA	NA	NA	NA	1.32327277652687	0.261807608332423	0.0054	0.003	0.0323	0.1482	0.0065	0.1528	0.1783	0.01	0.0029	0.0062	0.0064	0.0205	0.0025	0.0068	0.0157	0.1421	0.158	0.0022	0.0015	0.011	0.023	0.0125	0.0148	0.0176	0.0137	0.0023
3	rs7640149	197762623	NA	NA	NA	NA	1.42108475855769	0.298241482058562	0.0054	0.003	0.0323	0.1479	0.0065	0.1526	0.1781	0.0099	0.003	0.0062	0.0064	0.021	0.0025	0.0069	0.0156	0.1419	0.1579	0.0023	0.0015	0.0109	0.023	0.0125	0.0148	0.0178	0.0138	0.0023
3	rs79366959	197769542	NA	NA	NA	NA	1.47041019399888	0.320318245663164	0.0054	0.003	0.0323	0.1478	0.0065	0.1525	0.178	0.01	0.003	0.0062	0.0064	0.0212	0.0025	0.007	0.0156	0.1418	0.1577	0.0024	0.0015	0.0109	0.0231	0.0125	0.0149	0.0178	0.0138	0.0023
3	rs115095724	197771001	NA	NA	NA	NA	1.48298812532693	0.32773945413176	0.0054	0.003	0.0323	0.1477	0.0065	0.1525	0.178	0.01	0.003	0.0062	0.0064	0.0213	0.0025	0.007	0.0156	0.1418	0.1577	0.0024	0.0015	0.0109	0.0231	0.0125	0.0149	0.0178	0.0138	0.0023
3	rs75374303	197772162	NA	NA	NA	NA	1.48728957624982	0.325422579179607	0.0054	0.003	0.0323	0.1477	0.0065	0.1525	0.178	0.01	0.003	0.0062	0.0064	0.0213	0.0025	0.007	0.0156	0.1418	0.1577	0.0024	0.0015	0.0109	0.0231	0.0126	0.0149	0.0178	0.0138	0.0023
3	rs73213901	197774485	NA	NA	NA	NA	1.50675269452869	0.332142484935134	0.0054	0.003	0.0323	0.1477	0.0066	0.1525	0.178	0.01	0.003	0.0062	0.0064	0.0214	0.0025	0.007	0.0156	0.1418	0.1577	0.0024	0.0015	0.0109	0.0231	0.0126	0.0149	0.0179	0.0138	0.0023
3	rs34642478	197779183	NA	NA	NA	NA	1.57907097590355	0.362050702933605	0.0054	0.0031	0.0323	0.1476	0.0066	0.1524	0.1779	0.01	0.0031	0.0062	0.0064	0.0216	0.0025	0.0071	0.0156	0.1417	0.1576	0.0024	0.0015	0.0108	0.0231	0.0126	0.0149	0.0179	0.0139	0.0023
3	rs12636087	197780227	NA	NA	NA	NA	1.59208039720854	0.370495129204919	0.0054	0.0031	0.0323	0.1475	0.0066	0.1524	0.1779	0.01	0.0031	0.0062	0.0064	0.0217	0.0025	0.0071	0.0156	0.1417	0.1576	0.0025	0.0015	0.0108	0.0231	0.0126	0.0149	0.0179	0.0139	0.0023
3	rs73891826	197785811	NA	NA	NA	NA	1.62730334166903	0.378103684830662	0.0054	0.0031	0.0323	0.1475	0.0066	0.1523	0.1779	0.01	0.0031	0.0062	0.0064	0.0218	0.0025	0.0071	0.0156	0.1417	0.1576	0.0025	0.0015	0.0108	0.0231	0.0126	0.0149	0.0179	0.0139	0.0023
3	rs79061871	197792583	NA	NA	NA	NA	1.63413238793236	0.380394692056933	0.0054	0.0031	0.0323	0.1474	0.0066	0.1523	0.1779	0.01	0.0031	0.0062	0.0064	0.0218	0.0025	0.0071	0.0156	0.1416	0.1576	0.0025	0.0015	0.0108	0.0231	0.0126	0.0149	0.0179	0.0139	0.0023
3	rs34391019	197794027	NA	NA	NA	NA	1.63527155222086	0.382051712386311	0.0054	0.0031	0.0323	0.1474	0.0066	0.1523	0.1779	0.01	0.0031	0.0062	0.0064	0.0218	0.0025	0.0071	0.0156	0.1416	0.1576	0.0025	0.0015	0.0108	0.0231	0.0126	0.0149	0.0179	0.0139	0.0023
3	rs58082632	197804058	NA	NA	NA	NA	1.64917129343421	0.379375988548969	0.0054	0.0031	0.0323	0.1474	0.0066	0.1523	0.1779	0.01	0.0031	0.0062	0.0064	0.0218	0.0025	0.0071	0.0156	0.1416	0.1576	0.0025	0.0015	0.0108	0.0231	0.0126	0.0149	0.0179	0.0139	0.0023
3	rs9879842	197813975	NA	NA	NA	NA	1.68661517718556	0.408442986638036	0.0054	0.0031	0.0324	0.1472	0.0066	0.1523	0.1778	0.01	0.0032	0.0062	0.0063	0.0219	0.0025	0.0071	0.0156	0.1415	0.1575	0.0026	0.0015	0.0108	0.0232	0.0126	0.0149	0.018	0.0139	0.0024
3	rs61791886	197821958	NA	NA	NA	NA	1.70476490659835	0.415344262527718	0.0054	0.0031	0.0324	0.1472	0.0066	0.1523	0.1778	0.01	0.0032	0.0062	0.0063	0.0219	0.0025	0.0071	0.0156	0.1415	0.1575	0.0026	0.0015	0.0108	0.0232	0.0126	0.0149	0.018	0.0139	0.0024
3	rs1880346	197822511	NA	NA	NA	NA	1.705921245454	0.417433834524958	0.0055	0.0031	0.0324	0.1472	0.0066	0.1523	0.1778	0.01	0.0032	0.0062	0.0063	0.0219	0.0025	0.0071	0.0156	0.1415	0.1575	0.0026	0.0015	0.0108	0.0232	0.0126	0.0149	0.018	0.0139	0.0024
3	rs75691219	197836412	NA	NA	NA	NA	1.73798687359151	0.417695230975355	0.0055	0.0031	0.0324	0.147	0.0066	0.1523	0.1778	0.01	0.0032	0.0062	0.0063	0.0219	0.0025	0.0071	0.0157	0.1414	0.1575	0.0027	0.0015	0.0108	0.0232	0.0126	0.0149	0.0181	0.0139	0.0024
3	rs73217937	197840071	NA	NA	NA	NA	1.73862184942543	0.426214639476211	0.0055	0.0031	0.0324	0.147	0.0066	0.1523	0.1778	0.01	0.0032	0.0062	0.0063	0.0219	0.0025	0.0071	0.0157	0.1414	0.1575	0.0027	0.0015	0.0108	0.0232	0.0126	0.0149	0.0181	0.0139	0.0024
4	rs13125929	71566	1.05	0.00502434087544191	0.72	1.059530599108	3.49763126282568	0.725622138101213	0.0024	0.0022	0.0343	0.1483	0.0075	0.1606	0.1813	0.0146	0.0033	0.0092	0.0067	0.0159	0.0027	0.0121	0.0247	0.1224	0.1475	0.0044	0.002	0.0124	0.0202	0.0162	0.0087	0.0195	0.0143	0.0029
4	rs74579592	77791	1.04	0.00661933856280655	0.72	1.059530599108	3.55463892377712	0.81189242145163	0.0024	0.0022	0.0344	0.1483	0.0075	0.1606	0.1813	0.0146	0.0033	0.0092	0.0067	0.0159	0.0026	0.0121	0.0247	0.1224	0.1476	0.0044	0.002	0.0124	0.0202	0.0162	0.0087	0.0195	0.0143	0.0028
4	rs28716751	81303	1.04	0.00661933856280655	0.71	1.13941950935302	3.70988872369103	0.948044284106389	0.0024	0.0022	0.0344	0.1483	0.0075	0.1607	0.1813	0.0146	0.0033	0.0092	0.0067	0.0159	0.0026	0.0121	0.0247	0.1224	0.1476	0.0044	0.002	0.0124	0.0202	0.0162	0.0086	0.0195	0.0143	0.0028
4	rs77300697	84414	1.04	0.00661933856280655	0.71	1.13941950935302	3.71684820446982	0.959618601140822	0.0024	0.0022	0.0344	0.1484	0.0075	0.1607	0.1813	0.0146	0.0033	0.0092	0.0067	0.0159	0.0025	0.0121	0.0247	0.1225	0.1476	0.0044	0.002	0.0124	0.0202	0.0162	0.0086	0.0195	0.0143	0.0028
4	rs3789149	86798	1.04	0.00661933856280655	0.71	1.13941950935302	3.73788179659419	0.999622862182907	0.0024	0.0022	0.0344	0.1484	0.0075	0.1607	0.1813	0.0146	0.0033	0.0092	0.0067	0.0159	0.0025	0.0121	0.0247	0.1225	0.1476	0.0044	0.002	0.0124	0.0202	0.0162	0.0086	0.0195	0.0143	0.0028
4	rs2006748	87113	1.04	0.00661933856280655	0.7	1.22290318011101	3.73814994656087	1.00026293586443	0.0024	0.0022	0.0344	0.1484	0.0075	0.1607	0.1813	0.0146	0.0033	0.0092	0.0067	0.0159	0.0025	0.0121	0.0247	0.1225	0.1476	0.0044	0.002	0.0124	0.0202	0.0162	0.0086	0.0195	0.0143	0.0028
4	rs73213542	92231	1.03	0.00863662774704095	0.7	1.22290318011101	3.75371149227216	1.00778970435954	0.0023	0.0022	0.0344	0.1484	0.0075	0.1607	0.1813	0.0146	0.0033	0.0092	0.0067	0.0159	0.0025	0.0121	0.0248	0.1225	0.1477	0.0044	0.002	0.0124	0.0202	0.0162	0.0086	0.0195	0.0143	0.0028
4	rs116108144	94436	1.03	0.00863662774704095	0.7	1.22290318011101	3.75317459800105	1.0113165953178	0.0023	0.0022	0.0343	0.1484	0.0075	0.1607	0.1813	0.0146	0.0033	0.0092	0.0067	0.0159	0.0025	0.0122	0.0248	0.1225	0.1477	0.0044	0.002	0.0124	0.0202	0.0162	0.0086	0.0195	0.0143	0.0028
4	rs73213545	94481	1.03	0.00863662774704095	0.71	1.13941950935302	3.75304037765788	1.01115623079017	0.0023	0.0022	0.0343	0.1484	0.0075	0.1607	0.1813	0.0146	0.0033	0.0092	0.0067	0.0159	0.0025	0.0122	0.0248	0.1225	0.1477	0.0044	0.002	0.0124	0.0202	0.0162	0.0086	0.0195	0.0143	0.0028
4	rs61792228	95710	1.03	0.00863662774704095	0.71	1.13941950935302	3.7535772667697	1.00554655289822	0.0023	0.0022	0.0343	0.1484	0.0075	0.1607	0.1813	0.0146	0.0033	0.0092	0.0067	0.0159	0.0025	0.0122	0.0248	0.1225	0.1477	0.0044	0.002	0.0124	0.0202	0.0162	0.0086	0.0195	0.0143	0.0028
4	rs61792235	107930	1.03	0.00863662774704095	0.71	1.13941950935302	3.75384571906435	1.00202354563968	0.0023	0.0022	0.0343	0.1484	0.0075	0.1607	0.1813	0.0146	0.0033	0.0092	0.0067	0.0159	0.0024	0.0122	0.0248	0.1225	0.1478	0.0044	0.0019	0.0124	0.0202	0.0162	0.0086	0.0195	0.0143	0.0028
4	rs77068144	117932	1.02	0.0111619243707362	0.71	1.13941950935302	3.82840453746958	1.01837745362049	0.0022	0.0021	0.0343	0.1485	0.0075	0.1608	0.1813	0.0146	0.0033	0.0092	0.0067	0.0159	0.0023	0.0122	0.0249	0.1226	0.148	0.0043	0.0019	0.0124	0.0202	0.0161	0.0086	0.0194	0.0143	0.0028
4	rs9996597	121652	1.02	0.0111619243707362	0.71	1.13941950935302	3.81923182343362	1.01548778335529	0.0022	0.0021	0.0343	0.1485	0.0075	0.1608	0.1813	0.0146	0.0033	0.0092	0.0067	0.0159	0.0023	0.0122	0.0249	0.1226	0.148	0.0043	0.0019	0.0124	0.0202	0.0161	0.0086	0.0194	0.0143	0.0028
4	rs116009033	124638	1.02	0.0111619243707362	0.71	1.13941950935302	3.81774855398288	1.01276009554856	0.0022	0.0021	0.0343	0.1485	0.0075	0.1608	0.1813	0.0146	0.0032	0.0092	0.0067	0.0159	0.0023	0.0122	0.0249	0.1226	0.148	0.0043	0.0019	0.0124	0.0202	0.0161	0.0086	0.0194	0.0143	0.0028
4	rs116600966	142647	1.02	0.0111619243707362	0.72	1.059530599108	3.85257836764202	0.98556133627698	0.0021	0.0021	0.0343	0.1486	0.0075	0.1608	0.1814	0.0146	0.0032	0.0092	0.0067	0.0159	0.0022	0.0122	0.0249	0.1226	0.1481	0.0043	0.0018	0.0124	0.0201	0.0161	0.0086	0.0194	0.0143	0.0028
4	rs73075705	151255	1.02	0.0111619243707362	0.72	1.059530599108	3.88627283321389	0.988913421216458	0.0021	0.0021	0.0343	0.1486	0.0075	0.1609	0.1814	0.0146	0.0032	0.0093	0.0067	0.0159	0.0022	0.0122	0.025	0.1226	0.1481	0.0042	0.0018	0.0124	0.0201	0.0161	0.0086	0.0194	0.0143	0.0028
4	rs61794965	171669	1.01	0.0142914875909092	0.72	1.059530599108	3.87367903797271	0.97918253807728	0.002	0.0021	0.0343	0.1487	0.0075	0.1609	0.1814	0.0146	0.0031	0.0093	0.0067	0.0159	0.0021	0.0122	0.025	0.1227	0.1482	0.0042	0.0018	0.0124	0.0202	0.0161	0.0086	0.0193	0.0143	0.0028
4	rs56128594	182122	1.01	0.0142914875909092	0.72	1.059530599108	3.88017770694836	0.962953306281333	0.002	0.002	0.0343	0.1487	0.0075	0.1609	0.1814	0.0146	0.0031	0.0092	0.0067	0.0159	0.0021	0.0122	0.025	0.1227	0.1483	0.0042	0.0017	0.0125	0.0201	0.016	0.0086	0.0193	0.0143	0.0027
4	rs74497208	185552	1.01	0.0142914875909092	0.72	1.059530599108	3.85271353072318	0.954224381775485	0.002	0.002	0.0343	0.1487	0.0075	0.1609	0.1814	0.0146	0.0031	0.0092	0.0067	0.0159	0.0021	0.0122	0.025	0.1227	0.1483	0.0042	0.0017	0.0124	0.0201	0.016	0.0086	0.0193	0.0143	0.0027
4	rs56249153	217627	1	0.0181319503600048	0.72	1.059530599108	3.92955301738221	0.784376380046717	0.0018	0.0017	0.0343	0.149	0.0075	0.161	0.1817	0.0146	0.003	0.0093	0.0067	0.0161	0.0018	0.0123	0.0252	0.1229	0.1487	0.004	0.0016	0.0124	0.0201	0.0159	0.0086	0.0191	0.0144	0.0027
4	rs11724417	223352	1	0.0181319503600048	0.71	1.13941950935302	3.9454586451976	0.793525928240614	0.0018	0.0017	0.0343	0.149	0.0075	0.161	0.1817	0.0146	0.003	0.0093	0.0067	0.0161	0.0017	0.0123	0.0252	0.1229	0.1488	0.004	0.0016	0.0124	0.0201	0.0159	0.0086	0.0191	0.0144	0.0027
4	rs11726829	224948	1	0.0181319503600048	0.71	1.13941950935302	3.93159125266042	0.788338398927763	0.0018	0.0017	0.0343	0.149	0.0075	0.161	0.182	0.0146	0.003	0.0093	0.0067	0.0161	0.0017	0.0123	0.0251	0.1229	0.1488	0.004	0.0016	0.0124	0.0201	0.0159	0.0086	0.0188	0.0144	0.0027
4	rs12503763	230237	1	0.0181319503600048	0.71	1.13941950935302	3.92439073751437	0.783462675508891	0.0017	0.0017	0.0343	0.149	0.0075	0.161	0.182	0.0146	0.003	0.0093	0.0067	0.0161	0.0017	0.0123	0.0251	0.1229	0.1488	0.004	0.0016	0.0124	0.0201	0.0159	0.0086	0.0188	0.0144	0.0027
4	rs113950039	245447	1	0.0181319503600048	0.71	1.13941950935302	3.90308140396947	0.775097725491164	0.0017	0.0016	0.0342	0.149	0.0075	0.161	0.1821	0.0146	0.003	0.0093	0.0067	0.0161	0.0017	0.0123	0.0251	0.123	0.1488	0.004	0.0016	0.0124	0.0201	0.0159	0.0086	0.0188	0.0144	0.0027
4	rs73213590	251893	0.99	0.0227998706611418	0.71	1.13941950935302	3.89304816988138	0.770846642315905	0.0017	0.0016	0.0342	0.149	0.0075	0.161	0.1821	0.0146	0.003	0.0093	0.0067	0.0161	0.0017	0.0123	0.0251	0.123	0.1488	0.0039	0.0016	0.0124	0.02	0.0159	0.0086	0.0188	0.0144	0.0027
4	rs114218307	253008	0.99	0.0227998706611418	0.72	1.059530599108	3.90158954457831	0.775857377184999	0.0017	0.0016	0.0342	0.149	0.0075	0.161	0.1821	0.0146	0.003	0.0093	0.0067	0.0161	0.0017	0.0123	0.0251	0.123	0.1488	0.0039	0.0016	0.0124	0.02	0.0159	0.0086	0.0188	0.0144	0.0027
4	rs73793597	255905	0.99	0.0227998706611418	0.72	1.059530599108	3.90606557562842	0.771301874276191	0.0017	0.0016	0.0342	0.149	0.0075	0.161	0.1821	0.0146	0.003	0.0093	0.0067	0.0161	0.0017	0.0123	0.0251	0.123	0.1488	0.0039	0.0016	0.0124	0.02	0.0159	0.0086	0.0188	0.0144	0.0027
4	rs73213593	256851	0.99	0.0227998706611418	0.72	1.059530599108	3.89982663273844	0.753138180812192	0.0017	0.0016	0.0342	0.149	0.0075	0.161	0.1821	0.0146	0.003	0.0093	0.0067	0.0161	0.0017	0.0123	0.0251	0.123	0.1488	0.0039	0.0016	0.0124	0.02	0.0159	0.0087	0.0189	0.0144	0.0027
4	rs7657860	258512	0.99	0.0227998706611418	0.72	1.059530599108	3.89955543425956	0.75344013706507	0.0017	0.0016	0.0342	0.149	0.0076	0.1609	0.1821	0.0146	0.003	0.0093	0.0067	0.0161	0.0017	0.0123	0.0251	0.1229	0.1488	0.0039	0.0015	0.0124	0.02	0.016	0.0087	0.0189	0.0145	0.0027
4	rs150738695	265547	0.99	0.0227998706611418	0.72	1.059530599108	3.91787252654844	0.762056934347811	0.0017	0.0016	0.0342	0.149	0.0076	0.1608	0.182	0.0147	0.003	0.0093	0.0067	0.0161	0.0017	0.0123	0.0251	0.1228	0.1487	0.0039	0.0015	0.0124	0.02	0.016	0.0088	0.019	0.0145	0.0027
4	rs11723615	276983	0.99	0.0227998706611418	0.72	1.059530599108	3.93430933367144	0.76553989812178	0.0017	0.0016	0.0342	0.149	0.0076	0.1608	0.182	0.0147	0.003	0.0093	0.0067	0.0161	0.0017	0.0123	0.0251	0.1228	0.1487	0.0039	0.0015	0.0124	0.02	0.016	0.0088	0.019	0.0145	0.0027
4	rs11723261	282499	0.99	0.0227998706611418	0.72	1.059530599108	3.85663380872891	0.779962259350924	0.0017	0.0016	0.0342	0.1489	0.0076	0.1608	0.1819	0.0147	0.003	0.0093	0.0067	0.0162	0.0017	0.0124	0.0252	0.1227	0.1488	0.0038	0.0015	0.0124	0.02	0.0161	0.0088	0.019	0.0145	0.0027
4	rs13111233	283883	0.99	0.0227998706611418	0.73	0.98319925910612	3.84865918726241	0.788948319117118	0.0017	0.0016	0.0342	0.149	0.0076	0.1609	0.182	0.0147	0.003	0.0093	0.0067	0.0162	0.0017	0.0124	0.0252	0.1227	0.1488	0.0038	0.0015	0.0124	0.02	0.0161	0.0088	0.0189	0.0145	0.0027
4	rs112132883	289272	0.99	0.0227998706611418	0.73	0.98319925910612	3.70801561885917	0.683671653777186	0.0017	0.0016	0.0342	0.149	0.0076	0.1609	0.182	0.0147	0.0029	0.0093	0.0067	0.0162	0.0017	0.0124	0.0252	0.1227	0.1488	0.0037	0.0015	0.0124	0.02	0.0161	0.0088	0.0189	0.0145	0.0027
4	rs115869462	296170	0.99	0.0227998706611418	0.73	0.98319925910612	3.51871562958826	0.610440390441199	0.0017	0.0016	0.0342	0.149	0.0076	0.1609	0.182	0.0147	0.0029	0.0093	0.0067	0.0162	0.0017	0.0124	0.0252	0.1227	0.1488	0.0037	0.0015	0.0124	0.02	0.016	0.0088	0.0188	0.0145	0.0027
4	rs115429563	300501	0.99	0.0227998706611418	0.73	0.98319925910612	3.47802792899681	0.612456218934202	0.0017	0.0016	0.0342	0.149	0.0076	0.1609	0.182	0.0147	0.0029	0.0093	0.0067	0.0162	0.0017	0.0124	0.0252	0.1227	0.1489	0.0037	0.0015	0.0124	0.02	0.016	0.0088	0.0188	0.0145	0.0027
4	rs73791827	315279	0.96	0.0430660126656495	0.73	0.98319925910612	3.36626337043781	0.600671714308084	0.0016	0.0016	0.0343	0.1494	0.0075	0.1609	0.1821	0.0146	0.0029	0.0092	0.0067	0.0161	0.0017	0.0124	0.0252	0.1231	0.1492	0.0036	0.0015	0.0123	0.0199	0.0159	0.0088	0.0184	0.0144	0.0026
4	rs60533229	320771	0.79	0.509607847349147	0.73	0.98319925910612	2.42872553256169	0.313308713535886	0.001	0.0015	0.0351	0.1534	0.0073	0.1618	0.1845	0.0141	0.0024	0.0084	0.0062	0.0154	0.0016	0.012	0.0241	0.1244	0.1525	0.0027	0.001	0.0119	0.019	0.0141	0.0083	0.0174	0.0133	0.0022
4	rs73217585	322759	0.76	0.684441169424083	0.73	0.98319925910612	2.19158858191891	0.181384203457618	0.001	0.0013	0.0352	0.1544	0.0071	0.162	0.1858	0.014	0.0019	0.0082	0.0061	0.0151	0.0014	0.012	0.0236	0.1239	0.1542	0.0025	9e-04	0.0119	0.0193	0.0135	0.0082	0.0168	0.013	0.0022
4	rs61792130	328906	0.75	0.750298972197586	0.73	0.98319925910612	2.21061010562769	0.19499874107946	0.001	0.0013	0.0352	0.1544	0.0071	0.162	0.1858	0.014	0.0019	0.0082	0.0061	0.0151	0.0014	0.012	0.0235	0.1239	0.1542	0.0025	9e-04	0.0119	0.0193	0.0135	0.0082	0.0168	0.013	0.0022
4	Affx-36738809	343192	0.75	0.750298972197586	0.73	0.98319925910612	2.24765856352223	0.221146125014922	0.001	0.0013	0.0352	0.1545	0.0071	0.162	0.1858	0.014	0.0019	0.0082	0.0061	0.015	0.0014	0.012	0.0235	0.1239	0.1542	0.0025	9e-04	0.0119	0.0193	0.0135	0.0082	0.0168	0.013	0.0022
4	rs61450142	344236	0.75	0.750298972197586	0.73	0.98319925910612	2.24731247541678	0.223202115815338	0.001	0.0013	0.0352	0.1548	0.0071	0.162	0.1858	0.014	0.0019	0.0082	0.0061	0.015	0.0014	0.012	0.0235	0.1239	0.1541	0.0025	9e-04	0.0119	0.0193	0.0135	0.0082	0.0168	0.013	0.0022
4	rs17329078	347194	0.75	0.750298972197586	0.73	0.98319925910612	2.42588821221295	0.232255797695451	0.001	0.0013	0.0351	0.1549	0.0069	0.162	0.186	0.0141	0.0019	0.0083	0.0062	0.0149	0.0014	0.0121	0.0236	0.124	0.1541	0.0024	9e-04	0.0119	0.0193	0.0133	0.0082	0.0167	0.0133	0.0021
4	rs7682616	352955	0.75	0.750298972197586	0.72	1.059530599108	2.40876826032226	0.230830052828632	0.001	0.0012	0.0351	0.1551	0.0069	0.1621	0.1861	0.014	0.0018	0.0083	0.0062	0.0149	0.0014	0.0121	0.0235	0.124	0.1541	0.0024	9e-04	0.0119	0.0194	0.0132	0.0082	0.0166	0.0133	0.0021
4	rs56048545	352968	0.75	0.750298972197586	0.71	1.13941950935302	2.40853238982709	0.230830052828632	0.001	0.0012	0.0351	0.1551	0.0069	0.1621	0.1861	0.014	0.0018	0.0083	0.0062	0.0149	0.0014	0.0121	0.0235	0.124	0.1541	0.0024	9e-04	0.0119	0.0194	0.0132	0.0082	0.0166	0.0133	0.0021
4	rs76858807	363273	0.75	0.750298972197586	0.7	1.22290318011101	2.38815716458094	0.232146024310052	0.001	0.0012	0.0351	0.1551	0.0069	0.1621	0.1861	0.014	0.0018	0.0083	0.0062	0.0149	0.0014	0.0121	0.0234	0.124	0.1542	0.0024	9e-04	0.0119	0.0194	0.0132	0.0082	0.0165	0.0132	0.0021
4	rs73792168	385233	0.75	0.750298972197586	0.7	1.22290318011101	2.37769641360504	0.222877072589511	9e-04	0.0012	0.035	0.1553	0.0069	0.1621	0.1862	0.014	0.0016	0.0082	0.0061	0.0149	0.0013	0.012	0.0234	0.124	0.1551	0.0024	8e-04	0.0119	0.0195	0.0131	0.0082	0.0165	0.0132	0.002
4	rs78305611	391983	0.75	0.750298972197586	0.69	1.31001637589678	2.3204815008783	0.219311838498192	9e-04	0.0012	0.0349	0.1554	0.0069	0.1621	0.1862	0.014	0.0016	0.0082	0.0062	0.0148	0.0013	0.012	0.0234	0.1241	0.1553	0.0024	8e-04	0.0119	0.0194	0.0131	0.0082	0.0164	0.0131	0.0019
4	rs116620086	393390	0.75	0.750298972197586	0.69	1.31001637589678	2.32094771693222	0.21448065770206	9e-04	0.0012	0.0349	0.1554	0.0068	0.1621	0.1862	0.0139	0.0016	0.0082	0.0061	0.0148	0.0013	0.012	0.0234	0.1241	0.1554	0.0024	8e-04	0.0119	0.0194	0.0131	0.0082	0.0164	0.0131	0.0019
4	rs60213605	395206	0.75	0.750298972197586	0.67	1.49525924573625	2.36502198766752	0.215229846873593	9e-04	0.0012	0.0349	0.1554	0.0068	0.1621	0.1862	0.0139	0.0016	0.0082	0.0061	0.0148	0.0013	0.012	0.0234	0.1241	0.1554	0.0024	8e-04	0.0119	0.0194	0.0131	0.0082	0.0164	0.0131	0.0019
4	rs114003099	402076	0.75	0.750298972197586	0.67	1.49525924573625	2.29070595206457	0.222119240298046	9e-04	0.0012	0.0348	0.1556	0.0069	0.1621	0.1862	0.0139	0.0016	0.0082	0.0061	0.0148	0.0014	0.012	0.0231	0.124	0.1554	0.0024	8e-04	0.0119	0.0194	0.0131	0.0082	0.0164	0.0131	0.0019
4	rs3817341	410323	0.75	0.750298972197586	0.68	1.40079159929308	2.19490777345682	0.217912532524193	0.001	0.0012	0.0347	0.1561	0.0069	0.1622	0.1861	0.0139	0.0016	0.0082	0.0061	0.0148	0.0014	0.0121	0.0227	0.124	0.1554	0.0024	8e-04	0.0119	0.0194	0.0131	0.0082	0.0165	0.0131	0.0019
4	rs59508097	420389	0.75	0.750298972197586	0.67	1.49525924573625	2.18186932441926	0.2105350213719	0.001	0.0012	0.0346	0.1561	0.0069	0.1622	0.1866	0.0139	0.0016	0.0082	0.006	0.0148	0.0014	0.012	0.0227	0.1239	0.1554	0.0025	8e-04	0.0119	0.0194	0.013	0.0082	0.0165	0.013	0.0018
4	rs17777103	427656	0.75	0.750298972197586	0.67	1.49525924573625	2.16372638144447	0.199471469495925	0.001	0.0012	0.0346	0.1561	0.0069	0.1622	0.1869	0.0139	0.0017	0.0082	0.006	0.0147	0.0014	0.012	0.0227	0.1239	0.1554	0.0025	8e-04	0.0119	0.0194	0.013	0.0083	0.0164	0.013	0.0017
4	rs61793704	436067	0.75	0.750298972197586	0.66	1.59344774920473	2.15916989779134	0.222119240298046	0.001	0.0012	0.0345	0.156	0.0068	0.1622	0.1872	0.0139	0.0017	0.0082	0.006	0.0147	0.0015	0.012	0.0227	0.1238	0.1554	0.0025	8e-04	0.0118	0.0194	0.0129	0.0083	0.0164	0.013	0.0017
4	rs114734668	437221	0.75	0.750298972197586	0.66	1.59344774920473	2.16099211518626	0.224178172405594	0.001	0.0012	0.0345	0.156	0.0068	0.1622	0.1872	0.0139	0.0017	0.0082	0.006	0.0147	0.0015	0.012	0.0227	0.1238	0.1554	0.0025	8e-04	0.0118	0.0194	0.0129	0.0083	0.0164	0.013	0.0017
4	rs72501950	437831	0.75	0.750298972197586	0.66	1.59344774920473	2.16121992762601	0.225264306881547	0.001	0.0012	0.0345	0.156	0.0068	0.1622	0.1872	0.0139	0.0017	0.0082	0.006	0.0147	0.0015	0.012	0.0227	0.1238	0.1554	0.0025	8e-04	0.0118	0.0194	0.0129	0.0083	0.0164	0.013	0.0017
4	rs74727390	445814	0.75	0.750298972197586	0.66	1.59344774920473	2.16600579786796	0.228969909277093	0.001	0.0012	0.0345	0.156	0.0068	0.1622	0.1872	0.0139	0.0017	0.0082	0.006	0.0147	0.0015	0.012	0.0227	0.1238	0.1554	0.0025	8e-04	0.0118	0.0194	0.0129	0.0083	0.0164	0.013	0.0017
4	rs7662652	447595	0.75	0.750298972197586	0.66	1.59344774920473	2.17627284505939	0.221362252082895	0.001	0.0012	0.0345	0.1559	0.0068	0.1622	0.1879	0.0139	0.0017	0.0082	0.006	0.0145	0.0015	0.012	0.0227	0.1237	0.1553	0.0025	8e-04	0.0118	0.0194	0.0129	0.0083	0.0162	0.013	0.0017
4	rs4690261	447984	0.74	0.820062814253923	0.66	1.59344774920473	2.13121663957759	0.227005672416154	0.001	0.0012	0.0345	0.1558	0.0069	0.1622	0.188	0.014	0.0017	0.0083	0.006	0.0145	0.0015	0.012	0.0227	0.1237	0.1553	0.0025	8e-04	0.0118	0.0195	0.0129	0.0083	0.0163	0.013	0.0017
4	rs78819436	470312	0.74	0.820062814253923	0.66	1.59344774920473	1.99193565428521	0.174554916830278	0.001	0.0012	0.0344	0.156	0.0068	0.162	0.1887	0.0138	0.0016	0.0085	0.0059	0.0142	0.0015	0.0119	0.0225	0.1239	0.1555	0.0025	8e-04	0.0117	0.0194	0.0128	0.0082	0.0161	0.0129	0.0016
4	rs6599350	473898	0.74	0.820062814253923	0.66	1.59344774920473	1.9586554278713	0.174455164014898	0.001	0.0012	0.0345	0.1559	0.0068	0.162	0.1893	0.0138	0.0016	0.0085	0.0059	0.0141	0.0016	0.0119	0.0225	0.1239	0.1556	0.0025	8e-04	0.0116	0.0194	0.0127	0.0082	0.016	0.0128	0.0016
4	rs13102358	475468	0.74	0.820062814253923	0.66	1.59344774920473	1.92293425817563	0.177757419773831	0.001	0.0012	0.0345	0.1559	0.0068	0.162	0.1894	0.0138	0.0016	0.0085	0.0059	0.0141	0.0016	0.0119	0.0225	0.1239	0.1555	0.0025	8e-04	0.0116	0.0194	0.0127	0.0082	0.016	0.0128	0.0016
4	rs116356229	498972	0.74	0.820062814253923	0.66	1.59344774920473	1.70508024441113	0.129783684666307	0.001	0.0012	0.0344	0.1559	0.0068	0.1621	0.1896	0.0137	0.0016	0.0085	0.0058	0.014	0.0017	0.0118	0.0224	0.1241	0.1554	0.0025	8e-04	0.0116	0.0194	0.0127	0.0081	0.0161	0.0127	0.0016
4	rs60193843	505391	0.73	0.893795165105119	0.66	1.59344774920473	1.0119440461407	0.0610024421931674	0.0011	0.0013	0.0339	0.1567	0.0066	0.1628	0.191	0.0132	0.0017	0.0083	0.0056	0.0139	0.0022	0.0111	0.0222	0.1254	0.1545	0.0023	0.001	0.0117	0.0191	0.012	0.0077	0.0168	0.0117	0.0017
4	rs11730564	514201	0.72	0.971554139537083	0.66	1.59344774920473	0.606018861233078	0.0349557516974233	0.0012	0.0011	0.0339	0.1577	0.0062	0.1634	0.1934	0.0125	0.0014	0.0085	0.0051	0.0144	0.0023	0.0106	0.0219	0.125	0.1534	0.0022	0.0011	0.0118	0.0191	0.0118	0.0072	0.0174	0.0109	0.0016
4	rs77516519	515243	0.72	0.971554139537083	0.67	1.49525924573625	0.620665196147296	0.0423398292037379	0.0012	0.0011	0.0339	0.1577	0.0062	0.1633	0.1935	0.0125	0.0014	0.0085	0.005	0.0145	0.0023	0.0106	0.0219	0.1249	0.1533	0.0022	0.0011	0.0118	0.0191	0.0118	0.0072	0.0174	0.0109	0.0016
4	rs13115344	515489	0.72	0.971554139537083	0.68	1.40079159929308	0.619339751993038	0.0426233945758125	0.0012	0.0011	0.0339	0.1577	0.0062	0.1633	0.1935	0.0124	0.0014	0.0085	0.005	0.0145	0.0023	0.0106	0.0219	0.125	0.1533	0.0022	0.0011	0.0118	0.0191	0.0118	0.0072	0.0174	0.0109	0.0016
4	rs114314362	516585	0.72	0.971554139537083	0.68	1.40079159929308	0.592626583944502	0.0409905139367434	0.0012	0.0011	0.034	0.1578	0.0062	0.1631	0.1939	0.0124	0.0014	0.0085	0.005	0.0144	0.0023	0.0104	0.0219	0.125	0.153	0.0022	0.0012	0.0118	0.0191	0.0119	0.0072	0.0175	0.0109	0.0017
4	rs1135945	516586	0.72	0.971554139537083	0.68	1.40079159929308	0.592694909181481	0.041046344365315	0.0012	0.0011	0.034	0.1578	0.0062	0.1631	0.1939	0.0124	0.0014	0.0085	0.005	0.0144	0.0023	0.0104	0.0219	0.125	0.153	0.0022	0.0012	0.0118	0.0191	0.0119	0.0072	0.0175	0.0109	0.0017
4	rs7666425	517461	0.71	1.05339378298732	0.67	1.49525924573625	0.53484001341116	0.0392767337028858	0.0013	0.0012	0.0339	0.1576	0.0062	0.163	0.1941	0.0124	0.0014	0.0087	0.005	0.0144	0.0023	0.0105	0.0219	0.125	0.1529	0.0022	0.0012	0.0118	0.0192	0.0118	0.0073	0.0174	0.0108	0.0017
4	rs114367004	519851	0.71	1.05339378298732	0.67	1.49525924573625	0.524662941049529	0.0388398252600058	0.0013	0.0012	0.0339	0.1577	0.0062	0.1629	0.1942	0.0124	0.0014	0.0087	0.005	0.0144	0.0023	0.0104	0.0219	0.1249	0.1529	0.0022	0.0012	0.0118	0.0192	0.0118	0.0073	0.0175	0.0108	0.0017
4	rs13114026	520853	0.71	1.05339378298732	0.67	1.49525924573625	0.526018825689821	0.03982596682484	0.0013	0.0012	0.0339	0.1577	0.0062	0.1629	0.1942	0.0124	0.0014	0.0087	0.005	0.0144	0.0024	0.0104	0.0219	0.1249	0.1529	0.0022	0.0012	0.0118	0.0192	0.0118	0.0073	0.0175	0.0108	0.0017
4	rs73219262	524119	0.71	1.05339378298732	0.67	1.49525924573625	0.502247600854163	0.0404340865136578	0.0013	0.0012	0.0338	0.1578	0.0062	0.1627	0.1942	0.0123	0.0014	0.0087	0.005	0.0144	0.0024	0.0104	0.0219	0.1248	0.153	0.0022	0.0012	0.0118	0.0192	0.0118	0.0073	0.0175	0.0108	0.0017
4	rs34623004	527677	0.72	0.971554139537083	0.67	1.49525924573625	0.483834063250847	0.0416065213949359	0.0013	0.0012	0.0338	0.158	0.0062	0.1624	0.1943	0.0123	0.0014	0.0089	0.005	0.0145	0.0024	0.0104	0.0218	0.1246	0.1531	0.0023	0.0012	0.0118	0.0192	0.0119	0.0073	0.0175	0.0108	0.0017
4	rs59564702	528497	0.71	1.05339378298732	0.67	1.49525924573625	0.483027524335614	0.0419442590987126	0.0013	0.0012	0.0338	0.1581	0.0062	0.1624	0.1943	0.0123	0.0014	0.0089	0.005	0.0145	0.0024	0.0103	0.0218	0.1246	0.1531	0.0023	0.0012	0.0118	0.0192	0.0119	0.0073	0.0175	0.0108	0.0017
4	rs34247702	530350	0.71	1.05339378298732	0.67	1.49525924573625	0.475859581252227	0.0394411426689033	0.0013	0.0012	0.0338	0.1581	0.0062	0.1623	0.1943	0.0123	0.0014	0.0089	0.005	0.0145	0.0024	0.0103	0.0218	0.1245	0.1531	0.0023	0.0012	0.0118	0.0192	0.012	0.0073	0.0176	0.0108	0.0017
4	rs1127410	533001	0.71	1.05339378298732	0.68	1.40079159929308	0.467827332064761	0.0339755053583509	0.0013	0.0012	0.0338	0.1582	0.0062	0.1623	0.1943	0.0122	0.0015	0.0088	0.005	0.0145	0.0025	0.0103	0.0218	0.1245	0.1531	0.0023	0.0012	0.0118	0.0192	0.0119	0.0073	0.0176	0.0106	0.0018
4	rs75215224	536223	0.71	1.05339378298732	0.68	1.40079159929308	0.458107377359639	0.0332106743263381	0.0013	0.0012	0.0338	0.1582	0.0062	0.1622	0.1943	0.0122	0.0015	0.0088	0.005	0.0145	0.0025	0.0103	0.0218	0.1244	0.1531	0.0023	0.0013	0.0118	0.0192	0.0119	0.0073	0.0176	0.0106	0.0018
4	rs77232854	540087	0.71	1.05339378298732	0.68	1.40079159929308	0.43212884565141	0.0270140923458692	0.0013	0.0012	0.0337	0.1585	0.0062	0.162	0.1945	0.0123	0.0015	0.0088	0.005	0.0145	0.0026	0.0102	0.0217	0.124	0.1533	0.0023	0.0013	0.0117	0.0192	0.0119	0.0073	0.0176	0.0106	0.0018
4	rs74327826	548384	0.71	1.05339378298732	0.68	1.40079159929308	0.430896473980075	0.0287439639838225	0.0013	0.0012	0.0336	0.1587	0.0062	0.1617	0.1947	0.0123	0.0015	0.0088	0.005	0.0146	0.0027	0.0102	0.0216	0.1236	0.1534	0.0024	0.0014	0.0117	0.0193	0.0118	0.0074	0.0175	0.0106	0.0018
4	rs114783055	549559	0.71	1.05339378298732	0.68	1.40079159929308	0.439500417347319	0.0274302294344924	0.0013	0.0012	0.0335	0.1589	0.0063	0.1615	0.1948	0.0123	0.0015	0.0089	0.005	0.0145	0.0027	0.0102	0.0216	0.1236	0.1534	0.0024	0.0014	0.0117	0.0193	0.0118	0.0074	0.0175	0.0107	0.0018
4	rs74702339	553250	0.71	1.05339378298732	0.68	1.40079159929308	0.442347462654478	0.0316554863022853	0.0013	0.0011	0.0332	0.1593	0.0063	0.1614	0.1951	0.0123	0.0015	0.0089	0.005	0.0145	0.0028	0.0101	0.0216	0.1232	0.1534	0.0024	0.0015	0.0117	0.0193	0.0118	0.0074	0.0175	0.0107	0.0019
4	rs35099398	554543	0.71	1.05339378298732	0.68	1.40079159929308	0.449684339846994	0.0286018294494998	0.0013	0.0012	0.0332	0.1594	0.0063	0.1612	0.1955	0.0123	0.0015	0.0088	0.005	0.0145	0.0028	0.0101	0.0217	0.1232	0.1532	0.0024	0.0015	0.0118	0.0193	0.0119	0.0074	0.0173	0.0106	0.0019
4	rs77060885	554710	0.71	1.05339378298732	0.68	1.40079159929308	0.450523193057111	0.0283656717039014	0.0013	0.0012	0.0332	0.1594	0.0062	0.1612	0.1955	0.0123	0.0015	0.0088	0.005	0.0145	0.0028	0.0101	0.0217	0.1232	0.1531	0.0024	0.0015	0.0118	0.0193	0.0119	0.0074	0.0174	0.0106	0.0019
4	rs7655590	561631	0.71	1.05339378298732	0.68	1.40079159929308	0.380063232396679	0.0137520216307888	0.0014	0.0011	0.0327	0.1602	0.006	0.1615	0.1961	0.0123	0.0016	0.0081	0.005	0.0142	0.0029	0.0099	0.0214	0.1229	0.1539	0.0024	0.0015	0.0118	0.0193	0.0121	0.0076	0.0169	0.0104	0.0019
4	rs35839284	562043	0.71	1.05339378298732	0.68	1.40079159929308	0.373048328186026	0.0129353284743232	0.0014	0.0011	0.0327	0.1601	0.006	0.1615	0.1961	0.0123	0.0016	0.0081	0.005	0.0142	0.0029	0.0099	0.0214	0.1229	0.1539	0.0024	0.0015	0.0118	0.0193	0.0121	0.0076	0.0169	0.0104	0.0019
4	rs11727563	566963	0.71	1.05339378298732	0.68	1.40079159929308	0.344608658544597	0.0116199937661145	0.0014	0.0012	0.0327	0.1602	0.0061	0.1614	0.196	0.0123	0.0016	0.0081	0.005	0.0142	0.0029	0.0099	0.0214	0.1228	0.1541	0.0024	0.0015	0.0118	0.0193	0.0121	0.0076	0.017	0.0104	0.0019
4	rs116739534	582067	0.71	1.05339378298732	0.68	1.40079159929308	0.306891921175014	0.0133568750284817	0.0014	0.0012	0.0326	0.1602	0.006	0.1608	0.196	0.0122	0.0017	0.0079	0.0049	0.0142	0.0029	0.0097	0.0215	0.1227	0.1548	0.0025	0.0015	0.0118	0.0194	0.0122	0.0076	0.0173	0.0102	0.0019
4	rs78212191	612251	0.71	1.05339378298732	0.68	1.40079159929308	0.261470732624074	0.0157785398569562	0.0015	0.0012	0.0324	0.1602	0.006	0.1603	0.196	0.0121	0.0017	0.0077	0.0049	0.0142	0.003	0.0096	0.0215	0.1226	0.1554	0.0025	0.0016	0.0118	0.0194	0.0122	0.0076	0.0176	0.0101	0.0019
4	rs11248029	614672	0.71	1.05339378298732	0.69	1.31001637589678	0.264283225227582	0.0171198840365831	0.0015	0.0012	0.0324	0.1602	0.006	0.1603	0.196	0.0121	0.0017	0.0077	0.0049	0.0142	0.003	0.0096	0.0215	0.1226	0.1555	0.0025	0.0016	0.0118	0.0194	0.0122	0.0076	0.0176	0.0101	0.0019
4	rs13107358	617843	0.71	1.05339378298732	0.69	1.31001637589678	0.254823170005992	0.0176790280693076	0.0015	0.0013	0.0325	0.1604	0.006	0.1604	0.1964	0.0119	0.0017	0.0077	0.0049	0.0142	0.003	0.0095	0.0216	0.1222	0.155	0.0026	0.0016	0.0118	0.0194	0.0123	0.0076	0.0177	0.0101	0.0019
4	rs77031975	618242	0.71	1.05339378298732	0.7	1.22290318011101	0.252021784109093	0.0169722715630761	0.0015	0.0013	0.0325	0.1604	0.006	0.1604	0.1964	0.0119	0.0017	0.0077	0.0049	0.0142	0.003	0.0095	0.0216	0.1222	0.155	0.0026	0.0016	0.0118	0.0194	0.0123	0.0076	0.0177	0.0101	0.0019
4	rs115501488	621368	0.71	1.05339378298732	0.7	1.22290318011101	0.247961292567966	0.0163519484473983	0.0015	0.0013	0.0325	0.1604	0.006	0.1604	0.1964	0.0119	0.0017	0.0077	0.0049	0.0142	0.003	0.0095	0.0216	0.1222	0.155	0.0026	0.0016	0.0118	0.0194	0.0124	0.0076	0.0177	0.0101	0.0019
4	rs115630240	623276	0.71	1.05339378298732	0.7	1.22290318011101	0.246688846778303	0.0162797187862473	0.0015	0.0013	0.0325	0.1604	0.006	0.1604	0.1964	0.0119	0.0017	0.0077	0.0049	0.0142	0.003	0.0095	0.0216	0.1222	0.155	0.0026	0.0016	0.0118	0.0194	0.0124	0.0076	0.0177	0.0101	0.0019
4	rs79773693	627238	0.71	1.05339378298732	0.7	1.22290318011101	0.246207134853371	0.0169354667876429	0.0015	0.0012	0.0325	0.1604	0.006	0.1604	0.1964	0.0119	0.0017	0.0077	0.0049	0.0142	0.003	0.0095	0.0216	0.1222	0.155	0.0026	0.0016	0.0118	0.0194	0.0124	0.0076	0.0177	0.0101	0.002
4	rs115852076	641519	0.71	1.05339378298732	0.7	1.22290318011101	0.211154679362152	0.016207647158578	0.0015	0.0012	0.0323	0.161	0.0062	0.16	0.1959	0.0119	0.0018	0.0077	0.0049	0.0145	0.003	0.0094	0.0215	0.122	0.1549	0.0026	0.0016	0.0118	0.0195	0.0125	0.0077	0.0178	0.0101	0.0021
4	rs28502612	644704	0.71	1.05339378298732	0.7	1.22290318011101	0.201399592343239	0.0167886413174673	0.0015	0.0012	0.0323	0.1611	0.0062	0.1599	0.1957	0.0119	0.0018	0.0077	0.0049	0.0145	0.003	0.0094	0.0215	0.1219	0.1549	0.0026	0.0016	0.0118	0.0195	0.0125	0.0077	0.0178	0.01	0.0021
4	rs73058406	655881	0.71	1.05339378298732	0.7	1.22290318011101	0.165583696048911	0.0144574109197485	0.0015	0.0013	0.0322	0.1616	0.0064	0.1595	0.1956	0.012	0.0019	0.0078	0.0049	0.0146	0.003	0.0092	0.0213	0.1213	0.1543	0.0027	0.0017	0.0119	0.0198	0.0127	0.0077	0.018	0.01	0.0022
4	rs28470912	665737	0.71	1.05339378298732	0.7	1.22290318011101	0.141247769587028	0.0153902037302699	0.0015	0.0013	0.0322	0.1621	0.0066	0.1591	0.1956	0.012	0.002	0.0078	0.0049	0.0147	0.003	0.0091	0.0212	0.1207	0.1538	0.0028	0.0017	0.0121	0.02	0.0129	0.0077	0.0181	0.0099	0.0022
4	rs116608456	669604	0.71	1.05339378298732	0.69	1.31001637589678	0.136648153596021	0.0163158138668585	0.0015	0.0014	0.0323	0.1622	0.0066	0.1589	0.1955	0.012	0.0021	0.0079	0.0049	0.0147	0.003	0.0091	0.0212	0.1205	0.1535	0.0028	0.0017	0.0121	0.02	0.0129	0.0077	0.0182	0.0099	0.0023
4	rs116594734	670263	0.71	1.05339378298732	0.69	1.31001637589678	0.136398755570368	0.0166789357694632	0.0016	0.0014	0.0323	0.1622	0.0066	0.1588	0.1956	0.012	0.0021	0.0079	0.0049	0.0147	0.003	0.0091	0.0212	0.1204	0.1535	0.0028	0.0017	0.0121	0.02	0.013	0.0077	0.0182	0.0099	0.0023
4	rs72613110	672117	0.7	1.1393643476553	0.69	1.31001637589678	0.135403899446511	0.0167154648821006	0.0016	0.0014	0.0323	0.1623	0.0066	0.1586	0.1959	0.012	0.0021	0.0078	0.0049	0.0147	0.003	0.009	0.0212	0.1202	0.1535	0.0028	0.0017	0.0121	0.0201	0.013	0.0077	0.0182	0.0099	0.0023
4	rs117750622	672675	0.7	1.1393643476553	0.69	1.31001637589678	0.135776457568323	0.0167154648821006	0.0016	0.0014	0.0324	0.1623	0.0067	0.1587	0.1959	0.012	0.0021	0.0078	0.0049	0.0147	0.003	0.009	0.0212	0.1202	0.1535	0.0028	0.0017	0.0121	0.0201	0.013	0.0076	0.0182	0.0099	0.0023
4	rs61748885	673772	0.7	1.1393643476553	0.69	1.31001637589678	0.137429286413445	0.0165695849546339	0.0016	0.0014	0.0324	0.1622	0.0067	0.1589	0.1958	0.012	0.0021	0.0078	0.0049	0.0147	0.0029	0.009	0.0212	0.1203	0.1536	0.0027	0.0017	0.0121	0.0201	0.013	0.0076	0.0182	0.0099	0.0023
4	rs73219286	673872	0.7	1.1393643476553	0.69	1.31001637589678	0.136336448819972	0.0166789357694632	0.0016	0.0014	0.0324	0.1622	0.0067	0.1589	0.1958	0.012	0.0021	0.0078	0.0049	0.0147	0.0029	0.009	0.0212	0.1203	0.1536	0.0027	0.0017	0.0121	0.0201	0.013	0.0076	0.0182	0.0099	0.0023
4	rs76052398	675777	0.7	1.1393643476553	0.69	1.31001637589678	0.132537430302102	0.0180187477433924	0.0016	0.0014	0.0324	0.1623	0.0067	0.1588	0.1959	0.012	0.0021	0.0079	0.0049	0.0147	0.003	0.009	0.0212	0.1202	0.1535	0.0027	0.0017	0.0121	0.0201	0.013	0.0075	0.0182	0.0099	0.0023
4	rs183765686	675949	0.7	1.1393643476553	0.69	1.31001637589678	0.132323168756906	0.0179808445980351	0.0016	0.0014	0.0324	0.1623	0.0067	0.1588	0.1959	0.012	0.0021	0.0079	0.0049	0.0147	0.003	0.009	0.0212	0.1201	0.1535	0.0027	0.0017	0.0121	0.0201	0.013	0.0075	0.0182	0.0099	0.0023
4	rs200792845	682880	0.7	1.1393643476553	0.69	1.31001637589678	0.124453798109328	0.017603965551221	0.0016	0.0014	0.0324	0.1625	0.0068	0.1584	0.196	0.012	0.0021	0.0079	0.0049	0.0148	0.003	0.009	0.0212	0.1198	0.1533	0.0028	0.0017	0.0122	0.0202	0.0131	0.0075	0.0183	0.0099	0.0023
4	rs10026699	683842	0.7	1.1393643476553	0.69	1.31001637589678	0.121004868586995	0.0167154648821006	0.0016	0.0014	0.0324	0.1626	0.0068	0.1583	0.1961	0.012	0.0021	0.008	0.0049	0.0148	0.003	0.009	0.0211	0.1198	0.1534	0.0028	0.0017	0.0122	0.0202	0.0131	0.0075	0.0182	0.0098	0.0023
4	rs35466919	685993	0.7	1.1393643476553	0.69	1.31001637589678	0.108581832373584	0.0236203135640135	0.0019	0.0015	0.0326	0.1634	0.0071	0.1551	0.1968	0.012	0.0023	0.0084	0.0051	0.0154	0.0031	0.009	0.0215	0.1178	0.1525	0.0029	0.0018	0.0124	0.0206	0.0135	0.0073	0.0185	0.0097	0.0025
4	rs6840253	686563	0.69	1.22951255717774	0.69	1.31001637589678	0.110216054303127	0.0261000856280835	0.002	0.0015	0.0327	0.1635	0.0073	0.1541	0.1973	0.0122	0.0023	0.0084	0.0052	0.0157	0.0031	0.0091	0.0218	0.116	0.153	0.0029	0.0018	0.0125	0.0208	0.0135	0.0072	0.0185	0.0097	0.0025
4	rs71602502	688887	0.7	1.1393643476553	0.69	1.31001637589678	0.0504574822136892	0.0319039923282261	0.0024	0.0016	0.0318	0.1645	0.0071	0.1531	0.1972	0.0119	0.0023	0.0083	0.0054	0.0153	0.003	0.009	0.0214	0.1137	0.1543	0.0028	0.0017	0.0132	0.022	0.0146	0.0072	0.0187	0.0096	0.0024
4	rs28605080	689743	0.7	1.1393643476553	0.69	1.31001637589678	0.0484380198710797	0.0264639067913455	0.0025	0.0017	0.0315	0.1646	0.0071	0.1531	0.1971	0.0118	0.0023	0.0083	0.0055	0.0152	0.003	0.0091	0.0214	0.1128	0.1546	0.0028	0.0017	0.0134	0.0225	0.015	0.0073	0.0184	0.0096	0.0024
4	rs116648705	691067	0.69	1.22951255717774	0.69	1.31001637589678	0.0359744609483776	0.0266925020420461	0.0025	0.0017	0.0307	0.1646	0.0072	0.1537	0.1965	0.0118	0.0023	0.0085	0.0057	0.0151	0.003	0.0093	0.0212	0.1123	0.1546	0.0027	0.0017	0.0136	0.0229	0.015	0.0073	0.0189	0.0098	0.0022
4	rs61669961	693313	0.69	1.22951255717774	0.7	1.22290318011101	0.0309129165529702	0.0324036979654317	0.0027	0.0018	0.0294	0.1646	0.0073	0.154	0.1953	0.0118	0.0022	0.009	0.0059	0.015	0.0029	0.0095	0.0208	0.1113	0.1547	0.0026	0.0017	0.014	0.0236	0.0151	0.0073	0.0197	0.0101	0.0021
4	rs11248033	693623	0.68	1.32388185841529	0.69	1.31001637589678	0.0326303721323579	0.0339242677573713	0.0027	0.0018	0.0293	0.1646	0.0073	0.154	0.1954	0.0118	0.0022	0.009	0.006	0.015	0.0028	0.0096	0.0208	0.1109	0.1547	0.0025	0.0016	0.014	0.0237	0.0151	0.0073	0.0198	0.0102	0.002
4	rs11248034	693836	0.69	1.22951255717774	0.69	1.31001637589678	0.0288202746872141	0.0295556098826515	0.0027	0.0018	0.029	0.1646	0.0073	0.1536	0.1953	0.0118	0.0022	0.0091	0.006	0.0148	0.0028	0.0096	0.0207	0.1111	0.1554	0.0025	0.0016	0.014	0.0238	0.0152	0.0075	0.0199	0.0102	0.002
4	rs62296762	694336	0.69	1.22951255717774	0.69	1.31001637589678	0.0336072735704072	0.02388036763644	0.0028	0.0018	0.0289	0.1653	0.0071	0.1538	0.1953	0.0116	0.0022	0.009	0.0061	0.0148	0.0028	0.0096	0.0206	0.1094	0.1561	0.0026	0.0019	0.014	0.0239	0.0154	0.0075	0.0199	0.01	0.002
4	rs11724726	694615	0.69	1.22951255717774	0.68	1.40079159929308	0.0416133731119141	0.0168987013667234	0.003	0.0018	0.0287	0.1662	0.007	0.1548	0.1952	0.0116	0.0021	0.009	0.0061	0.0147	0.0028	0.0096	0.0204	0.1081	0.1564	0.0026	0.0021	0.014	0.024	0.015	0.0075	0.0199	0.01	0.002
4	rs58167498	696644	0.72	0.971554139537083	0.69	1.31001637589678	0.117842887684321	0.00255912447907442	0.0032	0.0016	0.0273	0.1747	0.0067	0.1576	0.1948	0.0113	0.0018	0.0089	0.006	0.0141	0.0027	0.0094	0.0187	0.106	0.1575	0.0021	0.0021	0.0133	0.0228	0.014	0.0073	0.0193	0.0096	0.0018
4	rs12646225	696848	0.72	0.971554139537083	0.68	1.40079159929308	0.133919819563139	0.00116935643590309	0.0032	0.0016	0.0272	0.1755	0.0066	0.1579	0.1949	0.0113	0.0018	0.0089	0.006	0.0141	0.0027	0.0094	0.0184	0.106	0.1575	0.002	0.0021	0.0133	0.0227	0.014	0.0073	0.0192	0.0096	0.0018
4	rs28547545	697196	0.72	0.971554139537083	0.68	1.40079159929308	0.123718160981222	0.000788613419336209	0.0032	0.0016	0.0271	0.1756	0.0066	0.158	0.1956	0.0113	0.0018	0.0089	0.006	0.0141	0.0027	0.0093	0.0183	0.1063	0.1572	0.0021	0.0021	0.0132	0.0226	0.0138	0.0072	0.0191	0.0095	0.0018
4	rs75751670	701041	0.73	0.893795165105119	0.69	1.31001637589678	0.186281939664931	6.05236247835934e-05	0.0033	0.0015	0.0254	0.1797	0.0065	0.1609	0.1948	0.0112	0.002	0.0085	0.0062	0.0137	0.0026	0.0094	0.0166	0.1066	0.1584	0.0019	0.002	0.0128	0.0218	0.0134	0.0071	0.0181	0.0091	0.0018
4	rs7663102	702843	0.72	0.971554139537083	0.69	1.31001637589678	0.229968386423422	6.70741592717955e-05	0.0033	0.0014	0.0247	0.1812	0.0065	0.162	0.1947	0.0111	0.002	0.0083	0.0062	0.0136	0.0026	0.0095	0.0163	0.1067	0.1584	0.0018	0.002	0.0125	0.0214	0.0134	0.0071	0.0177	0.0088	0.0018
4	rs4690186	703607	0.72	0.971554139537083	0.69	1.31001637589678	0.242893074592581	5.43659640001134e-05	0.0033	0.0015	0.0245	0.1817	0.0064	0.1625	0.1946	0.011	0.002	0.0083	0.0063	0.0136	0.0025	0.0095	0.0161	0.1066	0.1584	0.0018	0.002	0.0124	0.0213	0.0135	0.0072	0.0176	0.0088	0.0018
4	rs77682547	704926	0.72	0.971554139537083	0.69	1.31001637589678	0.297166787781838	9.9454171276392e-05	0.0033	0.0015	0.0244	0.1821	0.0064	0.1625	0.1947	0.011	0.002	0.0082	0.0065	0.0136	0.0025	0.0097	0.016	0.1064	0.1582	0.0017	0.002	0.0125	0.0212	0.0135	0.0071	0.0175	0.0087	0.0018
4	rs77823119	708132	0.72	0.971554139537083	0.69	1.31001637589678	0.328164554422255	0.000184704858907498	0.0034	0.0015	0.0243	0.1824	0.0064	0.1628	0.1948	0.011	0.002	0.0082	0.0065	0.0136	0.0025	0.0097	0.0159	0.1064	0.1582	0.0017	0.002	0.0124	0.0211	0.0135	0.0071	0.0175	0.0087	0.0018
4	rs73221108	708143	0.72	0.971554139537083	0.69	1.31001637589678	0.328266669035967	0.000187774609660009	0.0034	0.0015	0.0243	0.1824	0.0064	0.1628	0.1948	0.011	0.002	0.0082	0.0065	0.0136	0.0025	0.0097	0.0159	0.1064	0.1582	0.0017	0.002	0.0124	0.0211	0.0135	0.0071	0.0175	0.0087	0.0018
4	rs4076064	712222	0.72	0.971554139537083	0.69	1.31001637589678	0.386144710771163	0.0026556328166852	0.0036	0.0015	0.0242	0.1827	0.0064	0.163	0.1949	0.0109	0.002	0.0082	0.0065	0.0136	0.0025	0.0097	0.0158	0.1064	0.1582	0.0016	0.002	0.0123	0.0211	0.0135	0.0071	0.0175	0.0086	0.0018
4	rs73221109	712650	0.72	0.971554139537083	0.69	1.31001637589678	0.385478898617549	0.00250485764870455	0.0036	0.0015	0.0242	0.1827	0.0064	0.163	0.1949	0.0109	0.002	0.0082	0.0065	0.0136	0.0025	0.0097	0.0158	0.1064	0.1582	0.0016	0.002	0.0123	0.0211	0.0135	0.0071	0.0175	0.0086	0.0018
4	rs4690294	719660	0.72	0.971554139537083	0.68	1.40079159929308	0.376766717270772	0.00204512109275584	0.0036	0.0015	0.0242	0.1827	0.0065	0.1631	0.1947	0.0109	0.002	0.0083	0.0065	0.0136	0.0025	0.0097	0.0158	0.1064	0.1583	0.0016	0.002	0.0122	0.0209	0.0135	0.0071	0.0175	0.0086	0.0018
4	rs73221118	721626	0.71	1.05339378298732	0.68	1.40079159929308	0.366586395324478	0.00253191107212036	0.0036	0.0015	0.0241	0.1827	0.0065	0.1637	0.1947	0.0109	0.002	0.0083	0.0064	0.0136	0.0024	0.0097	0.0158	0.1063	0.1582	0.0016	0.002	0.0122	0.0209	0.0135	0.0071	0.0175	0.0086	0.0018
4	rs34434107	727153	0.71	1.05339378298732	0.67	1.49525924573625	0.365128272276347	0.00371271820601335	0.0036	0.0015	0.0236	0.1827	0.0065	0.164	0.195	0.0108	0.002	0.0084	0.0064	0.0137	0.0024	0.0097	0.0157	0.1063	0.1583	0.0016	0.002	0.012	0.0208	0.0135	0.0071	0.0174	0.0086	0.0018
4	rs73221126	727695	0.71	1.05339378298732	0.67	1.49525924573625	0.361791249130901	0.00349879260604028	0.0036	0.0014	0.0236	0.1827	0.0065	0.164	0.195	0.0108	0.002	0.0084	0.0064	0.0137	0.0024	0.0097	0.0157	0.1063	0.1583	0.0016	0.002	0.012	0.0208	0.0135	0.0071	0.0174	0.0086	0.0018
4	rs4690189	732899	0.71	1.05339378298732	0.65	1.6953837189027	0.355217537490035	0.00663687948091612	0.0036	0.0014	0.0236	0.1824	0.0065	0.1643	0.195	0.0108	0.002	0.0084	0.0065	0.0138	0.0024	0.0097	0.0157	0.1065	0.1583	0.0016	0.002	0.0118	0.0208	0.0134	0.0071	0.0174	0.0086	0.0018
4	rs77052907	733630	0.71	1.05339378298732	0.65	1.6953837189027	0.345761735754049	0.00654598738260127	0.0036	0.0014	0.0236	0.1823	0.0065	0.1643	0.1951	0.0108	0.002	0.0084	0.0066	0.0138	0.0024	0.0097	0.0157	0.1065	0.1583	0.0016	0.002	0.0118	0.0207	0.0134	0.0071	0.0174	0.0086	0.0018
4	rs4690191	742705	0.71	1.05339378298732	0.64	1.80109206714592	0.329033057332455	0.00565238572612421	0.0036	0.0014	0.0235	0.1822	0.0065	0.1647	0.1952	0.0108	0.002	0.0084	0.0066	0.0137	0.0024	0.0096	0.0157	0.1066	0.1583	0.0016	0.002	0.0118	0.0207	0.0134	0.0071	0.0174	0.0085	0.0017
4	rs17721944	746605	0.72	0.971554139537083	0.65	1.6953837189027	0.281030200722289	0.00437762342012653	0.0035	0.0013	0.0236	0.1818	0.0065	0.166	0.1961	0.0107	0.0018	0.0083	0.0066	0.0137	0.0023	0.0095	0.0154	0.1071	0.1583	0.0015	0.0019	0.0117	0.0204	0.0136	0.0071	0.0172	0.0081	0.0017
4	rs17164972	747810	0.72	0.971554139537083	0.65	1.6953837189027	0.266883317564477	0.00721990081902487	0.0035	0.0013	0.0236	0.1817	0.0064	0.1667	0.1966	0.0106	0.0018	0.0082	0.0066	0.0136	0.0023	0.0095	0.0152	0.1073	0.1582	0.0014	0.0018	0.0117	0.0203	0.0137	0.0071	0.017	0.0079	0.0017
4	rs34703682	751388	0.72	0.971554139537083	0.65	1.6953837189027	0.237796524611846	0.00573651506809697	0.0034	0.0012	0.023	0.1824	0.006	0.1682	0.1987	0.0105	0.0016	0.0078	0.0064	0.0135	0.0021	0.0091	0.0147	0.1076	0.1583	0.0013	0.0017	0.0118	0.0202	0.0136	0.0071	0.0163	0.0074	0.0016
4	rs4690282	754484	0.73	0.893795165105119	0.65	1.6953837189027	0.245114258114349	0.00465637648603581	0.0034	0.0011	0.0229	0.1826	0.0058	0.1688	0.1995	0.0105	0.0016	0.0076	0.0062	0.0135	0.002	0.009	0.0147	0.108	0.1578	0.0013	0.0016	0.0119	0.0201	0.0136	0.0072	0.0162	0.0072	0.0016
4	rs2242234	755129	0.73	0.893795165105119	0.65	1.6953837189027	0.247302682397837	0.00672843135079325	0.0033	0.0011	0.0229	0.1824	0.0058	0.1689	0.1997	0.0105	0.0015	0.0076	0.0062	0.0135	0.002	0.0091	0.0147	0.108	0.1579	0.0013	0.0016	0.0119	0.0201	0.0136	0.0071	0.0161	0.0073	0.0016
4	rs13130034	755496	0.73	0.893795165105119	0.65	1.6953837189027	0.247346559840722	0.00763106748240267	0.0033	0.0011	0.0229	0.1824	0.0058	0.1689	0.1997	0.0105	0.0015	0.0076	0.0062	0.0134	0.002	0.0091	0.0146	0.1081	0.1579	0.0013	0.0016	0.0119	0.0201	0.0135	0.0071	0.0161	0.0074	0.0015
4	rs116669798	756502	0.73	0.893795165105119	0.66	1.59344774920473	0.229968386423422	0.00586394587704045	0.0033	0.0011	0.0229	0.1824	0.0057	0.1691	0.1999	0.0105	0.0014	0.0076	0.0061	0.0134	0.002	0.0091	0.0146	0.1082	0.158	0.0012	0.0016	0.0118	0.0201	0.0135	0.0071	0.0161	0.0073	0.0015
4	Affx-36739277	758638	0.73	0.893795165105119	0.66	1.59344774920473	0.21333093779946	0.00775426394954749	0.0032	0.0011	0.0229	0.1826	0.0057	0.1693	0.2002	0.0104	0.0013	0.0075	0.0059	0.0133	0.0019	0.009	0.0146	0.1084	0.1582	0.0012	0.0016	0.0118	0.0202	0.0134	0.0071	0.0161	0.0072	0.0015
4	rs62294081	761661	0.73	0.893795165105119	0.66	1.59344774920473	0.212241239020443	0.00909644682992234	0.0032	0.0011	0.0229	0.1827	0.0057	0.1694	0.2003	0.0104	0.0013	0.0075	0.0058	0.0133	0.0019	0.0089	0.0146	0.1085	0.1583	0.0012	0.0016	0.0117	0.0202	0.0134	0.0071	0.0161	0.0072	0.0014
4	rs62294082	761932	0.73	0.893795165105119	0.67	1.49525924573625	0.21653733987759	0.0099212389085038	0.0031	0.0011	0.0229	0.1829	0.0057	0.1694	0.2003	0.0104	0.0013	0.0075	0.0058	0.0133	0.0019	0.0089	0.0146	0.1085	0.1583	0.0012	0.0016	0.0117	0.0202	0.0134	0.0071	0.0161	0.0072	0.0014
4	rs77209954	770065	0.73	0.893795165105119	0.68	1.40079159929308	0.198205874033917	0.012647474144019	0.003	0.0011	0.023	0.1828	0.0056	0.1697	0.2005	0.0104	0.0012	0.0075	0.0057	0.0133	0.0019	0.0089	0.0145	0.1087	0.1586	0.0011	0.0016	0.0116	0.0201	0.0134	0.0071	0.0161	0.0072	0.0014
4	rs62294126	776153	0.73	0.893795165105119	0.68	1.40079159929308	0.187519156057907	0.0164605891039461	0.003	0.001	0.023	0.1828	0.0056	0.1698	0.2007	0.0104	0.0011	0.0075	0.0056	0.0132	0.0018	0.0088	0.0144	0.1089	0.1588	0.0011	0.0015	0.0116	0.0201	0.0134	0.0071	0.0161	0.0071	0.0013
4	rs28638011	777045	0.73	0.893795165105119	0.68	1.40079159929308	0.186693822817562	0.0165332135525662	0.003	0.001	0.023	0.1828	0.0056	0.1699	0.2007	0.0104	0.001	0.0075	0.0056	0.0132	0.0018	0.0088	0.0144	0.1089	0.1588	0.0011	0.0015	0.0116	0.0201	0.0133	0.0071	0.0161	0.0071	0.0013
4	rs114081332	777519	0.73	0.893795165105119	0.68	1.40079159929308	0.185795842068776	0.0157785398569562	0.003	0.001	0.023	0.1829	0.0056	0.1699	0.2007	0.0104	0.001	0.0075	0.0056	0.0132	0.0018	0.0088	0.0144	0.1089	0.1588	0.0011	0.0015	0.0116	0.0201	0.0133	0.0071	0.0161	0.0071	0.0013
4	rs10794536	780286	0.73	0.893795165105119	0.68	1.40079159929308	0.191487026041199	0.0163519484473983	0.003	0.001	0.0229	0.1829	0.0055	0.1699	0.2008	0.0103	0.001	0.0075	0.0056	0.0132	0.0018	0.0088	0.0143	0.109	0.1588	0.0011	0.0015	0.0116	0.0201	0.0133	0.007	0.0163	0.007	0.0013
4	rs3775140	782301	0.73	0.893795165105119	0.72	1.059530599108	0.188346578506396	0.0184382608912496	0.003	0.001	0.0225	0.1829	0.0055	0.1699	0.2009	0.0103	0.001	0.0075	0.0056	0.0132	0.0018	0.0088	0.0142	0.1089	0.1594	0.0011	0.0015	0.0115	0.0201	0.0133	0.007	0.0164	0.007	0.0013
4	rs77947016	790962	0.73	0.893795165105119	0.72	1.059530599108	0.206244534339492	0.0207686064913801	0.003	0.001	0.0225	0.1831	0.0055	0.1701	0.201	0.0103	0.001	0.0075	0.0056	0.0133	0.0017	0.0088	0.014	0.1088	0.1595	0.0011	0.0015	0.0115	0.02	0.0131	0.007	0.0164	0.007	0.0013
4	rs55646005	793044	0.73	0.893795165105119	0.72	1.059530599108	0.209430714448203	0.0196458742101853	0.003	0.001	0.0225	0.1832	0.0055	0.1701	0.2011	0.0103	0.001	0.0074	0.0056	0.0133	0.0017	0.0088	0.014	0.1088	0.1596	0.0011	0.0015	0.0115	0.02	0.0131	0.007	0.0164	0.007	0.0013
4	rs116616956	793295	0.73	0.893795165105119	0.72	1.059530599108	0.209750849058124	0.0202034593411173	0.003	0.001	0.0225	0.1832	0.0055	0.1701	0.2011	0.0103	0.001	0.0074	0.0056	0.0133	0.0017	0.0088	0.014	0.1088	0.1596	0.0011	0.0015	0.0115	0.02	0.0131	0.007	0.0164	0.007	0.0013
4	rs34163945	795568	0.73	0.893795165105119	0.72	1.059530599108	0.219893907401238	0.0232756908926262	0.003	0.001	0.0225	0.1833	0.0055	0.1702	0.201	0.0103	0.001	0.0075	0.0057	0.0133	0.0017	0.0088	0.0139	0.1088	0.1596	0.0011	0.0015	0.0115	0.02	0.013	0.0069	0.0163	0.007	0.0013
4	rs62294154	799121	0.73	0.893795165105119	0.72	1.059530599108	0.243980500372365	0.0294116115371278	0.003	0.001	0.0225	0.1835	0.0055	0.1703	0.2011	0.0103	0.001	0.0075	0.0057	0.0134	0.0017	0.0088	0.0138	0.1087	0.1597	0.0011	0.0015	0.0115	0.0199	0.0129	0.0069	0.0163	0.0071	0.0013
4	rs77943567	802144	0.73	0.893795165105119	0.72	1.059530599108	0.208591672894238	0.0443424760554932	0.003	0.001	0.0221	0.1836	0.0053	0.1714	0.2015	0.0103	0.001	0.0081	0.0057	0.0133	0.0016	0.0086	0.0133	0.109	0.1604	0.001	0.0013	0.0112	0.0196	0.0126	0.0068	0.0159	0.0069	0.0012
4	rs28504502	803637	0.73	0.893795165105119	0.72	1.059530599108	0.206959020394205	0.0473933940621845	0.003	0.001	0.022	0.1837	0.0052	0.1719	0.2018	0.0103	0.001	0.0084	0.0056	0.0132	0.0015	0.0086	0.0131	0.1092	0.1608	0.001	0.0013	0.0111	0.0195	0.0125	0.0068	0.0157	0.0068	0.0012
4	rs6817287	815856	0.73	0.893795165105119	0.72	1.059530599108	0.206442862623634	0.0965464935360461	0.0027	9e-04	0.021	0.183	0.0048	0.1749	0.2062	0.0098	8e-04	0.0084	0.0055	0.0127	0.0012	0.0084	0.0111	0.1104	0.163	9e-04	9e-04	0.0107	0.0186	0.0118	0.0065	0.0145	0.0064	9e-04
4	rs75673685	816900	0.73	0.893795165105119	0.72	1.059530599108	0.2087912723633	0.0983959544946458	0.0027	9e-04	0.0209	0.183	0.0048	0.1755	0.2063	0.0098	8e-04	0.0083	0.0055	0.0127	0.0012	0.0084	0.011	0.11	0.163	9e-04	8e-04	0.0107	0.0186	0.0118	0.0065	0.0145	0.0064	9e-04
4	rs77853873	822957	0.74	0.820062814253923	0.72	1.059530599108	0.248928992464683	0.151101331023699	0.0026	8e-04	0.0209	0.1833	0.0047	0.1786	0.207	0.0096	8e-04	0.0083	0.0055	0.0126	0.0011	0.0083	0.0106	0.1079	0.1629	9e-04	7e-04	0.0109	0.0184	0.0117	0.0065	0.0144	0.0063	9e-04
4	rs56852661	826257	0.74	0.820062814253923	0.72	1.059530599108	0.261561203049129	0.16722706395609	0.0025	8e-04	0.0209	0.1832	0.0047	0.1791	0.2075	0.0096	8e-04	0.0083	0.0055	0.0126	0.001	0.0083	0.0104	0.1079	0.163	9e-04	7e-04	0.0108	0.0184	0.0116	0.0064	0.0144	0.0062	8e-04
4	rs3937759	827083	0.74	0.820062814253923	0.72	1.059530599108	0.25580541794828	0.182193574875921	0.0026	8e-04	0.0209	0.1831	0.0047	0.179	0.2076	0.0096	8e-04	0.0083	0.0056	0.0125	0.0011	0.0082	0.0104	0.1079	0.1631	9e-04	7e-04	0.0108	0.0184	0.0116	0.0064	0.0142	0.0062	8e-04
4	rs73207774	828102	0.74	0.820062814253923	0.72	1.059530599108	0.241418465714554	0.156539983186341	0.0026	8e-04	0.0208	0.1831	0.0048	0.1792	0.2076	0.0095	8e-04	0.0083	0.0057	0.0125	0.0011	0.0082	0.0103	0.1079	0.1631	9e-04	7e-04	0.0108	0.0184	0.0116	0.0063	0.0142	0.0062	8e-04
4	rs76420143	830065	0.74	0.820062814253923	0.72	1.059530599108	0.244677855427234	0.163897230217901	0.0025	8e-04	0.0209	0.1831	0.0047	0.1795	0.2077	0.0095	8e-04	0.0083	0.0057	0.0125	0.001	0.0081	0.0102	0.1079	0.1632	9e-04	7e-04	0.0108	0.0184	0.0115	0.0063	0.0141	0.0061	8e-04
4	rs76638961	831852	0.74	0.820062814253923	0.72	1.059530599108	0.245245262277431	0.196243503868553	0.0025	8e-04	0.0208	0.1832	0.0047	0.1798	0.2079	0.0095	8e-04	0.0083	0.0057	0.0125	0.001	0.0081	0.0101	0.1078	0.1633	9e-04	7e-04	0.0107	0.0184	0.0115	0.0063	0.0141	0.0061	8e-04
4	rs75337397	839522	0.74	0.820062814253923	0.73	0.98319925910612	0.25025191370425	0.222443922311406	0.0023	9e-04	0.0207	0.1834	0.0046	0.1806	0.2085	0.0093	7e-04	0.0082	0.0057	0.0125	9e-04	0.008	0.0098	0.1078	0.1635	8e-04	6e-04	0.0107	0.0184	0.0113	0.0064	0.0139	0.0061	7e-04
4	rs1134921	843508	0.75	0.750298972197586	0.73	0.98319925910612	0.245332619758432	0.267414200360068	0.0022	8e-04	0.0206	0.1835	0.0045	0.181	0.2088	0.0093	7e-04	0.0082	0.0057	0.0125	8e-04	0.0079	0.0095	0.1079	0.1637	8e-04	6e-04	0.0107	0.0183	0.0111	0.0064	0.0138	0.0061	6e-04
4	rs115624243	843604	0.75	0.750298972197586	0.73	0.98319925910612	0.256924112244875	0.250144533136699	0.0022	8e-04	0.0205	0.1834	0.0044	0.1824	0.2089	0.0093	7e-04	0.0082	0.0057	0.0125	8e-04	0.0079	0.0095	0.1077	0.1637	8e-04	6e-04	0.0104	0.0183	0.0108	0.0063	0.0137	0.006	6e-04
4	rs10031922	845772	0.75	0.750298972197586	0.73	0.98319925910612	0.254511069187547	0.254088928301906	0.0022	9e-04	0.0204	0.1835	0.0044	0.1825	0.2097	0.0092	7e-04	0.0082	0.0057	0.0124	8e-04	0.0078	0.0093	0.1078	0.1638	8e-04	5e-04	0.0104	0.0182	0.0107	0.0064	0.0136	0.0059	6e-04
4	rs11942387	847317	0.75	0.750298972197586	0.73	0.98319925910612	0.261651690488499	0.286678328200725	0.0022	9e-04	0.0203	0.1835	0.0044	0.1825	0.2098	0.0092	7e-04	0.0082	0.0057	0.0124	8e-04	0.0078	0.0093	0.1078	0.1638	8e-04	5e-04	0.0104	0.0182	0.0107	0.0064	0.0136	0.0059	6e-04
4	rs11248051	858332	0.75	0.750298972197586	0.73	0.98319925910612	0.247609914206393	0.292442589675527	0.0022	0.001	0.02	0.1837	0.0043	0.1827	0.2101	0.0092	7e-04	0.0082	0.0057	0.0124	0.0011	0.0078	0.0092	0.1079	0.1638	8e-04	6e-04	0.0104	0.0181	0.0107	0.0064	0.0133	0.0059	6e-04
4	rs41286651	870941	0.74	0.820062814253923	0.73	0.98319925910612	0.253531540869502	0.271787515114599	0.0021	0.001	0.0199	0.1834	0.0041	0.1829	0.2106	0.0091	6e-04	0.0081	0.0057	0.0124	0.0011	0.0077	0.009	0.1081	0.1639	8e-04	6e-04	0.0104	0.018	0.0108	0.0064	0.0133	0.0059	6e-04
4	rs75067454	873313	0.74	0.820062814253923	0.73	0.98319925910612	0.255090851232778	0.281882125692061	0.0021	0.001	0.0199	0.1833	0.0041	0.183	0.2106	0.0091	6e-04	0.0081	0.0057	0.0124	0.0011	0.0077	0.009	0.1081	0.1639	8e-04	6e-04	0.0104	0.018	0.0108	0.0064	0.0133	0.0059	6e-04
4	rs34509509	888361	0.74	0.820062814253923	0.73	0.98319925910612	0.240121447911111	0.217697515792572	0.002	0.001	0.0198	0.1828	0.0038	0.1834	0.2118	0.0089	5e-04	0.0081	0.0057	0.0125	0.0012	0.0076	0.0089	0.1084	0.1632	8e-04	7e-04	0.0103	0.0177	0.0109	0.0067	0.0134	0.0058	6e-04
4	rs3822023	896486	0.74	0.820062814253923	0.73	0.98319925910612	0.23912967640998	0.240869377161002	0.002	0.001	0.0198	0.1825	0.0037	0.1836	0.2123	0.0087	5e-04	0.0082	0.0057	0.0125	0.0013	0.0075	0.0089	0.1085	0.1627	7e-04	7e-04	0.0103	0.0176	0.011	0.0068	0.0135	0.0058	7e-04
4	rs3775115	897013	0.74	0.820062814253923	0.73	0.98319925910612	0.239603719368894	0.251719950842985	0.0019	0.001	0.0198	0.1824	0.0037	0.1834	0.2122	0.0088	5e-04	0.0082	0.0057	0.0125	0.0013	0.0075	0.0089	0.1087	0.1626	7e-04	7e-04	0.0103	0.0176	0.011	0.0069	0.0136	0.0058	7e-04
4	rs116272755	901804	0.74	0.820062814253923	0.73	0.98319925910612	0.220469870184649	0.242314726367824	0.002	0.001	0.0196	0.182	0.0037	0.1839	0.2122	0.0087	4e-04	0.0082	0.0057	0.0124	0.0016	0.0074	0.0088	0.1091	0.1626	7e-04	7e-04	0.0103	0.0174	0.011	0.0071	0.0135	0.0058	6e-04
4	rs3796610	903694	0.74	0.820062814253923	0.72	1.059530599108	0.224733212664971	0.257825700739154	0.002	9e-04	0.0196	0.1819	0.0037	0.184	0.2122	0.0087	4e-04	0.0082	0.0057	0.0124	0.0017	0.0074	0.0088	0.1092	0.1626	7e-04	7e-04	0.0103	0.0173	0.011	0.0071	0.0135	0.0057	6e-04
4	rs4690201	904695	0.74	0.820062814253923	0.72	1.059530599108	0.225357890755024	0.285974903063101	0.002	0.001	0.0196	0.1819	0.0037	0.184	0.2122	0.0087	5e-04	0.0082	0.0057	0.0124	0.0017	0.0074	0.0088	0.1092	0.1626	7e-04	7e-04	0.0103	0.0173	0.011	0.0071	0.0135	0.0057	6e-04
4	rs114757879	909118	0.74	0.820062814253923	0.72	1.059530599108	0.223694230607785	0.267299410769223	0.002	9e-04	0.0196	0.182	0.0037	0.184	0.2123	0.0087	5e-04	0.0082	0.0057	0.0124	0.0017	0.0074	0.0088	0.1091	0.1625	7e-04	7e-04	0.0103	0.0173	0.011	0.0071	0.0135	0.0057	6e-04
4	rs11724439	910521	0.74	0.820062814253923	0.73	0.98319925910612	0.213816255842227	0.263748554311803	0.0019	9e-04	0.0199	0.182	0.0037	0.184	0.2124	0.0087	5e-04	0.0082	0.0057	0.0124	0.0016	0.0074	0.0088	0.1091	0.1625	7e-04	7e-04	0.0102	0.0172	0.011	0.0071	0.0135	0.0057	5e-04
4	rs12646291	910875	0.74	0.820062814253923	0.73	0.98319925910612	0.214140145603729	0.261123639113878	0.0019	9e-04	0.0199	0.1821	0.0037	0.184	0.2124	0.0087	5e-04	0.0082	0.0057	0.0124	0.0016	0.0074	0.0088	0.1091	0.1625	7e-04	7e-04	0.0102	0.0172	0.011	0.0071	0.0135	0.0057	5e-04
4	rs115896125	915747	0.74	0.820062814253923	0.73	0.98319925910612	0.213492641597977	0.250481859145932	0.0019	9e-04	0.0199	0.182	0.0037	0.1841	0.2125	0.0086	5e-04	0.0082	0.0057	0.0124	0.0016	0.0074	0.0088	0.1091	0.1625	7e-04	7e-04	0.0102	0.0172	0.011	0.0071	0.0135	0.0057	5e-04
4	rs35239183	918435	0.74	0.820062814253923	0.73	0.98319925910612	0.209150822830252	0.237323412800166	0.0019	9e-04	0.0199	0.182	0.0037	0.1842	0.2126	0.0086	5e-04	0.0081	0.0057	0.0124	0.0016	0.0074	0.0088	0.1091	0.1625	7e-04	7e-04	0.0102	0.0172	0.011	0.0071	0.0134	0.0057	6e-04
4	rs873786	925376	0.74	0.820062814253923	0.73	0.98319925910612	0.211114496703811	0.222768759221642	0.002	9e-04	0.0199	0.1818	0.0036	0.1844	0.2127	0.0086	5e-04	0.0081	0.0057	0.0124	0.0016	0.0074	0.0088	0.109	0.1626	7e-04	7e-04	0.0102	0.0172	0.011	0.0071	0.0134	0.0057	6e-04
4	rs28817103	934469	0.74	0.820062814253923	0.73	0.98319925910612	0.21755761860852	0.231268441210747	0.002	0.001	0.0198	0.1814	0.0036	0.1848	0.2131	0.0085	5e-04	0.008	0.0057	0.0123	0.0017	0.0074	0.0088	0.1088	0.1625	8e-04	7e-04	0.0101	0.0171	0.011	0.0071	0.0134	0.0057	7e-04
4	rs6599389	939113	0.74	0.820062814253923	0.73	0.98319925910612	0.214018654656934	0.251156942551563	0.002	0.001	0.0198	0.1809	0.0036	0.1852	0.2133	0.0085	5e-04	0.008	0.0057	0.0123	0.0017	0.0074	0.0089	0.1085	0.1626	8e-04	7e-04	0.0101	0.017	0.0111	0.0071	0.0134	0.0056	7e-04
4	rs55933917	941439	0.74	0.820062814253923	0.73	0.98319925910612	0.220140645393436	0.164385434173065	0.0022	0.0011	0.0199	0.1797	0.0035	0.1864	0.2132	0.0083	6e-04	0.0079	0.0057	0.0124	0.0019	0.0075	0.009	0.1078	0.1627	9e-04	8e-04	0.0101	0.0169	0.0108	0.0072	0.0133	0.0055	0.001
4	rs6813110	942660	0.74	0.820062814253923	0.73	0.98319925910612	0.228537777495648	0.164385434173065	0.0023	0.0011	0.02	0.1793	0.0035	0.1868	0.2132	0.0082	6e-04	0.0078	0.0057	0.0124	0.002	0.0075	0.009	0.1076	0.1627	0.001	8e-04	0.0102	0.0168	0.0107	0.0072	0.0133	0.0054	0.0011
4	rs76054593	943418	0.74	0.820062814253923	0.73	0.98319925910612	0.234843964944461	0.158368059185819	0.0023	0.0011	0.0201	0.1792	0.0035	0.1869	0.2132	0.0082	6e-04	0.0078	0.0057	0.0124	0.002	0.0075	0.009	0.1075	0.1626	0.001	9e-04	0.0102	0.0168	0.0107	0.0072	0.0134	0.0053	0.0011
4	rs34884217	944210	0.74	0.820062814253923	0.73	0.98319925910612	0.238441084195461	0.153192312773766	0.0023	0.0011	0.0201	0.1791	0.0035	0.187	0.2132	0.0082	6e-04	0.0078	0.0057	0.0124	0.002	0.0075	0.009	0.1074	0.1626	0.001	9e-04	0.0102	0.0167	0.0107	0.0072	0.0134	0.0053	0.0011
4	rs116144413	946403	0.74	0.820062814253923	0.73	0.98319925910612	0.255850114591153	0.14958709986727	0.0024	0.0012	0.0203	0.1789	0.0035	0.1873	0.2131	0.0082	6e-04	0.0078	0.0056	0.0124	0.0021	0.0076	0.009	0.1071	0.1626	0.001	9e-04	0.0101	0.0166	0.0107	0.0073	0.0134	0.0053	0.0012
4	rs73209899	948067	0.74	0.820062814253923	0.73	0.98319925910612	0.264055805506604	0.148549249188577	0.0025	0.0012	0.0204	0.1787	0.0035	0.1873	0.213	0.0083	7e-04	0.0077	0.0056	0.0124	0.0021	0.0077	0.009	0.107	0.1624	0.001	9e-04	0.0102	0.0166	0.0107	0.0073	0.0134	0.0053	0.0012
4	rs80114247	951791	0.74	0.820062814253923	0.73	0.98319925910612	0.290807658705161	0.125948150301075	0.0026	0.0012	0.0208	0.1782	0.0036	0.1876	0.2129	0.0083	7e-04	0.0077	0.0056	0.0124	0.0022	0.0078	0.0091	0.1066	0.1619	0.0011	9e-04	0.0102	0.0166	0.0107	0.0074	0.0134	0.0054	0.0013
4	rs4690326	953698	0.74	0.820062814253923	0.73	0.98319925910612	0.324347237738234	0.149209398880915	0.0027	0.0013	0.0212	0.1778	0.0036	0.1875	0.2128	0.0084	8e-04	0.0077	0.0056	0.0124	0.0023	0.008	0.0091	0.1064	0.1615	0.0011	0.001	0.0102	0.0166	0.0107	0.0075	0.0133	0.0054	0.0014
4	rs1377586	961373	0.74	0.820062814253923	0.73	0.98319925910612	0.302424151152673	0.130861674616815	0.0028	0.0013	0.0215	0.1762	0.0036	0.1874	0.2126	0.0084	9e-04	0.0076	0.0056	0.0124	0.0025	0.0081	0.0092	0.107	0.1616	0.0012	0.0011	0.0103	0.0164	0.0107	0.0078	0.0133	0.0053	0.0016
4	Affx-25173978	961397	0.74	0.820062814253923	0.73	0.98319925910612	0.302766594294532	0.131041660402904	0.0028	0.0013	0.0215	0.1762	0.0036	0.1874	0.2126	0.0084	9e-04	0.0076	0.0056	0.0124	0.0025	0.0081	0.0092	0.107	0.1616	0.0012	0.0011	0.0103	0.0164	0.0107	0.0078	0.0133	0.0053	0.0016
4	rs11248060	964359	0.74	0.820062814253923	0.73	0.98319925910612	0.29470116665358	0.115302490246665	0.0028	0.0013	0.0216	0.176	0.0036	0.1872	0.2127	0.0084	0.001	0.0076	0.0056	0.0123	0.0025	0.0081	0.0091	0.107	0.1619	0.0012	0.0011	0.0102	0.0163	0.0107	0.0078	0.0134	0.0052	0.0016
4	rs2045064	982347	0.74	0.820062814253923	0.73	0.98319925910612	0.265330724269289	0.0829347456538004	0.0029	0.0014	0.022	0.1751	0.0036	0.1862	0.2135	0.0086	0.0011	0.0075	0.0055	0.0122	0.0025	0.0081	0.0092	0.107	0.1618	0.0013	0.0011	0.0101	0.0162	0.0107	0.0079	0.0138	0.0051	0.0017
4	rs3796622	983060	0.74	0.820062814253923	0.73	0.98319925910612	0.276861390975034	0.0737283500334822	0.0029	0.0014	0.022	0.1749	0.0035	0.1863	0.2136	0.0086	0.0011	0.0075	0.0054	0.0123	0.0025	0.0081	0.0092	0.1071	0.162	0.0013	0.0011	0.0101	0.0162	0.0107	0.0079	0.0137	0.0051	0.0017
4	rs73219719	983612	0.74	0.820062814253923	0.74	0.910385700718773	0.257731220729909	0.0691180516422347	0.0029	0.0014	0.022	0.1748	0.0036	0.1861	0.2135	0.0087	0.0011	0.0075	0.0055	0.0123	0.0026	0.0081	0.0092	0.1071	0.1619	0.0013	0.0011	0.0101	0.0162	0.0108	0.0079	0.0138	0.0051	0.0017
4	rs76493568	984413	0.74	0.820062814253923	0.73	0.98319925910612	0.250737947414915	0.0697490304013639	0.0029	0.0014	0.022	0.1748	0.0036	0.1858	0.2135	0.0088	0.0011	0.0075	0.0055	0.0123	0.0026	0.008	0.0092	0.1071	0.1619	0.0013	0.0011	0.0101	0.0162	0.0109	0.0079	0.0139	0.0051	0.0017
4	rs11729777	989548	0.73	0.893795165105119	0.73	0.98319925910612	0.212563785496562	0.0511472113061697	0.0031	0.0015	0.0219	0.1748	0.0037	0.1835	0.2133	0.0094	0.0014	0.0075	0.0054	0.0125	0.0026	0.0079	0.0096	0.1068	0.1617	0.0014	0.0012	0.0098	0.0162	0.0117	0.0078	0.0145	0.005	0.0019
4	rs10471249	989699	0.73	0.893795165105119	0.73	0.98319925910612	0.21329052261302	0.0501054942421736	0.0031	0.0015	0.0218	0.1749	0.0037	0.1835	0.2133	0.0095	0.0014	0.0075	0.0054	0.0125	0.0026	0.0079	0.0096	0.1068	0.1617	0.0014	0.0012	0.0098	0.0162	0.0117	0.0078	0.0146	0.005	0.0019
4	rs3755954	994452	0.72	0.971554139537083	0.73	0.98319925910612	0.182524518991912	0.0233616195959469	0.003	0.0016	0.0214	0.1748	0.0038	0.1842	0.2135	0.01	0.0015	0.0073	0.0052	0.0122	0.0027	0.0076	0.0103	0.1047	0.1612	0.0015	0.0012	0.0091	0.0163	0.012	0.0081	0.0156	0.0051	0.0021
4	rs6831280	996165	0.72	0.971554139537083	0.73	0.98319925910612	0.176698598661431	0.0299412080654744	0.003	0.0016	0.0213	0.1751	0.0039	0.184	0.2137	0.0101	0.0015	0.0073	0.0052	0.012	0.0028	0.0077	0.0105	0.1045	0.1608	0.0015	0.0012	0.009	0.0164	0.012	0.0081	0.0156	0.0052	0.0022
4	rs77592320	1000799	0.72	0.971554139537083	0.73	0.98319925910612	0.161110789460621	0.0208092628186829	0.0028	0.0016	0.0215	0.175	0.0039	0.1834	0.2132	0.01	0.0016	0.0073	0.0051	0.012	0.0027	0.0077	0.0109	0.1045	0.161	0.0014	0.0012	0.0087	0.0164	0.0127	0.008	0.016	0.0052	0.0022
4	rs6855233	1002125	0.72	0.971554139537083	0.73	0.98319925910612	0.164084756802733	0.0241417796437503	0.0028	0.0016	0.0215	0.175	0.0039	0.1833	0.2131	0.01	0.0016	0.0073	0.0051	0.012	0.0027	0.0077	0.011	0.1045	0.161	0.0014	0.0012	0.0086	0.0163	0.013	0.008	0.0161	0.0052	0.0022
4	rs6812278	1002448	0.72	0.971554139537083	0.73	0.98319925910612	0.17640835400428	0.0234476996623001	0.0028	0.0016	0.0215	0.175	0.0039	0.1833	0.2131	0.01	0.0016	0.0073	0.0051	0.012	0.0027	0.0077	0.0111	0.1045	0.1611	0.0014	0.0012	0.0086	0.0163	0.013	0.008	0.0163	0.0048	0.0022
4	rs4569707	1003788	0.72	0.971554139537083	0.74	0.910385700718773	0.17165919497956	0.0232327833270784	0.0028	0.0016	0.0215	0.1748	0.0039	0.1831	0.2133	0.01	0.0016	0.0073	0.0051	0.012	0.0027	0.0076	0.0112	0.1047	0.1611	0.0014	0.0012	0.0086	0.0163	0.0131	0.008	0.0163	0.0048	0.0022
4	rs72501960	1014325	0.71	1.05339378298732	0.74	0.910385700718773	0.195118004122875	0.0244045474095953	0.0026	0.0017	0.021	0.1739	0.0037	0.184	0.2134	0.0102	0.0018	0.0072	0.0047	0.0112	0.0025	0.0075	0.0112	0.1061	0.1609	0.0012	0.0011	0.0083	0.016	0.0142	0.0079	0.0168	0.0046	0.0021
4	rs4647930	1018705	0.71	1.05339378298732	0.74	0.910385700718773	0.214261675293035	0.0329575116390723	0.0025	0.0017	0.0208	0.1735	0.0037	0.1844	0.2134	0.0104	0.0018	0.0072	0.0045	0.011	0.0025	0.0074	0.0114	0.1069	0.1604	0.0011	0.0011	0.0082	0.0159	0.0145	0.0078	0.0176	0.0046	0.002
4	rs4647931	1018891	0.71	1.05339378298732	0.74	0.910385700718773	0.214910487921068	0.0316058930105514	0.0025	0.0017	0.0208	0.1734	0.0037	0.1844	0.2134	0.0104	0.0018	0.0072	0.0045	0.0109	0.0025	0.0074	0.0114	0.107	0.1604	0.0011	0.0011	0.0082	0.0158	0.0145	0.0078	0.0176	0.0046	0.002
4	rs4647932	1019011	0.71	1.05339378298732	0.74	0.910385700718773	0.21531655536208	0.0307683230870573	0.0025	0.0017	0.0207	0.1734	0.0037	0.1844	0.2135	0.0104	0.0018	0.0072	0.0045	0.0109	0.0025	0.0074	0.0114	0.107	0.1604	0.0011	0.0011	0.0082	0.0158	0.0145	0.0078	0.0176	0.0046	0.002
4	rs34477934	1021860	0.71	1.05339378298732	0.74	0.910385700718773	0.256789728338104	0.02775595903243	0.0023	0.0017	0.0205	0.1725	0.0036	0.1846	0.2139	0.0106	0.0019	0.0072	0.0043	0.0108	0.0023	0.0076	0.0115	0.1077	0.1606	0.001	0.001	0.0082	0.0156	0.0147	0.0078	0.018	0.0043	0.0019
4	rs935973	1024287	0.71	1.05339378298732	0.74	0.910385700718773	0.275556784526221	0.0465631767339599	0.0022	0.0017	0.0203	0.1716	0.0036	0.185	0.2143	0.0108	0.0019	0.0073	0.0041	0.0106	0.0023	0.0075	0.0115	0.1084	0.1607	9e-04	9e-04	0.0081	0.0154	0.0149	0.0079	0.0183	0.0042	0.0018
4	rs115274126	1025302	0.71	1.05339378298732	0.73	0.98319925910612	0.264966121834416	0.0425666138932517	0.0022	0.0017	0.0203	0.1715	0.0036	0.1851	0.2143	0.0109	0.0019	0.0072	0.0041	0.0106	0.0022	0.0074	0.0115	0.1086	0.1607	9e-04	9e-04	0.0081	0.0154	0.015	0.0079	0.0183	0.0042	0.0018
4	rs11726058	1027277	0.71	1.05339378298732	0.73	0.98319925910612	0.264692848459747	0.04949709514237	0.0022	0.0017	0.0202	0.1713	0.0036	0.1853	0.2144	0.0109	0.0019	0.0072	0.004	0.0105	0.0022	0.0072	0.0115	0.1089	0.1608	8e-04	9e-04	0.008	0.0153	0.0151	0.0079	0.0184	0.0042	0.0018
4	Affx-23026341	1027307	0.71	1.05339378298732	0.73	0.98319925910612	0.265741227007854	0.0492546460826424	0.0022	0.0017	0.0203	0.1712	0.0036	0.185	0.2144	0.0109	0.0019	0.0072	0.004	0.0105	0.0022	0.0072	0.0115	0.1092	0.1607	8e-04	9e-04	0.008	0.0153	0.0153	0.0076	0.0185	0.0042	0.0018
4	rs78890240	1027670	0.71	1.05339378298732	0.72	1.059530599108	0.263692154964209	0.0445739686724164	0.0022	0.0017	0.0203	0.1712	0.0036	0.185	0.2144	0.0109	0.0018	0.0072	0.004	0.0105	0.0022	0.0073	0.0115	0.1092	0.1608	8e-04	9e-04	0.008	0.0153	0.0153	0.0076	0.0185	0.0042	0.0018
4	rs17131820	1046260	0.71	1.05339378298732	0.73	0.98319925910612	0.511642043876401	0.067655068710703	0.0019	0.0017	0.0199	0.1701	0.0033	0.1869	0.2158	0.0118	0.0012	0.0067	0.0032	0.0099	0.0018	0.0077	0.011	0.1118	0.1617	5e-04	7e-04	0.0075	0.0145	0.0156	0.0072	0.0184	0.004	0.0013
4	rs28721561	1050034	0.7	1.1393643476553	0.73	0.98319925910612	0.515794305458955	0.0758247429028631	0.0019	0.0017	0.0199	0.1701	0.0033	0.1867	0.2158	0.0118	0.0012	0.0067	0.0032	0.0099	0.0018	0.0077	0.011	0.1119	0.162	5e-04	7e-04	0.0075	0.0144	0.0156	0.0071	0.0185	0.004	0.0013
4	rs10003009	1050849	0.7	1.1393643476553	0.73	0.98319925910612	0.517459697196606	0.0800150737202863	0.0019	0.0017	0.0199	0.1701	0.0033	0.1867	0.2158	0.0118	0.0012	0.0067	0.0032	0.0099	0.0018	0.0077	0.011	0.1119	0.162	5e-04	7e-04	0.0075	0.0144	0.0156	0.0071	0.0185	0.004	0.0013
4	rs184201033	1054356	0.7	1.1393643476553	0.73	0.98319925910612	0.520155354087347	0.078018716176503	0.0019	0.0017	0.0199	0.1701	0.0033	0.1867	0.2158	0.0118	0.0012	0.0067	0.0032	0.0099	0.0018	0.0077	0.011	0.112	0.1621	5e-04	7e-04	0.0074	0.0144	0.0156	0.0071	0.0185	0.004	0.0013
4	rs77511517	1062345	0.7	1.1393643476553	0.73	0.98319925910612	0.525243830703139	0.0868930442417432	0.0019	0.0017	0.0199	0.1701	0.0033	0.1867	0.2157	0.0119	0.0011	0.0067	0.0032	0.0099	0.0018	0.0077	0.011	0.1121	0.1621	5e-04	7e-04	0.0074	0.0144	0.0156	0.0071	0.0185	0.004	0.0013
4	rs17728127	1066769	0.7	1.1393643476553	0.73	0.98319925910612	0.527441060430126	0.0956668466215838	0.0019	0.0013	0.0199	0.1698	0.0034	0.1868	0.2157	0.0119	0.0012	0.0067	0.0031	0.0099	0.0018	0.0077	0.011	0.1122	0.1621	5e-04	7e-04	0.0075	0.0143	0.0157	0.0071	0.0186	0.004	0.0013
4	rs671790	1076885	0.7	1.1393643476553	0.73	0.98319925910612	0.584046836569053	0.107596088542821	0.0019	8e-04	0.0199	0.1697	0.0036	0.1866	0.2158	0.0119	0.0012	0.0067	0.0031	0.0099	0.0018	0.0077	0.011	0.1124	0.1622	5e-04	7e-04	0.0075	0.0143	0.0158	0.0071	0.0188	0.0041	0.0013
4	rs1670533	1078187	0.7	1.1393643476553	0.72	1.059530599108	0.584589855605467	0.109272280801697	0.0019	8e-04	0.0199	0.1697	0.0036	0.1866	0.2158	0.0119	0.0012	0.0067	0.0031	0.0099	0.0018	0.0077	0.011	0.1124	0.1622	5e-04	7e-04	0.0075	0.0143	0.0158	0.0071	0.0188	0.0041	0.0013
4	rs62294749	1084146	0.7	1.1393643476553	0.72	1.059530599108	0.583571887274547	0.107011778582381	0.0019	8e-04	0.0199	0.1697	0.0036	0.1866	0.2158	0.0119	0.0012	0.0067	0.0031	0.0099	0.0018	0.0077	0.011	0.1124	0.1622	5e-04	7e-04	0.0075	0.0143	0.0158	0.0071	0.0187	0.0041	0.0013
4	rs616196	1087393	0.7	1.1393643476553	0.73	0.98319925910612	0.619479211241913	0.101808540055431	0.0019	8e-04	0.0199	0.1698	0.0036	0.1864	0.2156	0.0119	0.0012	0.0067	0.0031	0.0099	0.0018	0.0077	0.0109	0.1124	0.1624	5e-04	8e-04	0.0075	0.0142	0.016	0.0071	0.0188	0.0041	0.0013
4	rs615381	1087531	0.7	1.1393643476553	0.73	0.98319925910612	0.619827922360914	0.102135909969483	0.0019	8e-04	0.0199	0.1698	0.0036	0.1863	0.2156	0.0119	0.0012	0.0067	0.0031	0.0099	0.0018	0.0077	0.0109	0.1124	0.1624	5e-04	8e-04	0.0075	0.0142	0.016	0.0071	0.0188	0.0041	0.0013
4	rs614945	1087617	0.7	1.1393643476553	0.74	0.910385700718773	0.620176723462875	0.102381705502279	0.0019	8e-04	0.0199	0.1698	0.0036	0.1863	0.2156	0.0119	0.0012	0.0067	0.0031	0.0099	0.0018	0.0077	0.0109	0.1124	0.1624	5e-04	8e-04	0.0075	0.0142	0.016	0.0071	0.0188	0.0041	0.0013
4	rs114174358	1091560	0.7	1.1393643476553	0.74	0.910385700718773	0.637731161991625	0.108349142432876	0.0019	8e-04	0.0199	0.1698	0.0036	0.1862	0.2156	0.0119	0.0012	0.0067	0.0031	0.0099	0.0018	0.0077	0.0109	0.1124	0.1625	5e-04	8e-04	0.0075	0.0142	0.0161	0.0071	0.0188	0.0041	0.0013
4	rs3796619	1095281	0.7	1.1393643476553	0.74	0.910385700718773	0.63744853057301	0.107345519938824	0.0019	8e-04	0.0199	0.1698	0.0036	0.1862	0.2156	0.0119	0.0012	0.0067	0.0031	0.0099	0.0018	0.0077	0.0109	0.1124	0.1625	5e-04	8e-04	0.0075	0.0142	0.0161	0.0071	0.0188	0.0041	0.0013
4	rs62294755	1095375	0.7	1.1393643476553	0.74	0.910385700718773	0.63744853057301	0.107345519938824	0.0019	8e-04	0.0199	0.1698	0.0036	0.1862	0.2156	0.0119	0.0012	0.0067	0.0031	0.0099	0.0018	0.0077	0.0109	0.1124	0.1625	5e-04	8e-04	0.0075	0.0142	0.0161	0.0071	0.0188	0.0041	0.0013
4	rs10016588	1109855	0.7	1.1393643476553	0.73	0.98319925910612	0.610652166067917	0.163799650787437	0.0019	8e-04	0.0199	0.1688	0.0033	0.1866	0.2143	0.0119	0.0012	0.0067	0.003	0.0098	0.0019	0.0076	0.0112	0.1143	0.1627	6e-04	9e-04	0.0074	0.014	0.0163	0.0073	0.0187	0.0039	0.0012
4	rs17164346	1110967	0.69	1.22951255717774	0.73	0.98319925910612	0.644105444203531	0.178259627940025	0.0019	8e-04	0.0198	0.1685	0.0032	0.1866	0.2143	0.0119	0.0012	0.0067	0.003	0.0101	0.0019	0.0076	0.0112	0.1141	0.1627	6e-04	9e-04	0.0074	0.014	0.0163	0.0072	0.0191	0.0039	0.0012
4	rs73188365	1112685	0.69	1.22951255717774	0.72	1.059530599108	0.67184195535876	0.200411932867976	0.0019	8e-04	0.0199	0.1684	0.0032	0.1867	0.2142	0.0119	0.0012	0.0068	0.003	0.0101	0.0019	0.0076	0.0112	0.1144	0.1627	6e-04	9e-04	0.0074	0.014	0.0163	0.0072	0.0191	0.0039	0.0012
4	rs6826705	1122634	0.69	1.22951255717774	0.72	1.059530599108	0.674593880721298	0.207036478098003	0.0019	8e-04	0.0199	0.1683	0.0032	0.1867	0.2142	0.0119	0.0012	0.0068	0.003	0.0101	0.0019	0.0076	0.0112	0.1144	0.1627	6e-04	9e-04	0.0074	0.014	0.0163	0.0072	0.0191	0.0039	0.0012
4	rs140159804	1127408	0.69	1.22951255717774	0.72	1.059530599108	0.67531891264534	0.209472802260954	0.0019	8e-04	0.0199	0.1683	0.0032	0.1867	0.2142	0.0119	0.0012	0.0068	0.003	0.0101	0.0019	0.0076	0.0112	0.1144	0.1627	6e-04	9e-04	0.0074	0.014	0.0163	0.0072	0.0191	0.0039	0.0012
4	rs13118508	1129620	0.69	1.22951255717774	0.72	1.059530599108	0.675826643363661	0.210641341207659	0.0019	8e-04	0.0199	0.1683	0.0032	0.1867	0.2142	0.0119	0.0012	0.0068	0.003	0.0101	0.0019	0.0076	0.0112	0.1144	0.1627	6e-04	9e-04	0.0074	0.014	0.0163	0.0072	0.0191	0.0039	0.0012
4	rs77273904	1136249	0.69	1.22951255717774	0.72	1.059530599108	0.701283497082743	0.2135186814323	0.0019	8e-04	0.0202	0.1683	0.0031	0.1871	0.2142	0.0119	0.0012	0.0067	0.0029	0.01	0.0019	0.0076	0.0112	0.1144	0.1626	6e-04	9e-04	0.0074	0.0138	0.0163	0.0072	0.0192	0.0039	0.0012
4	rs28886387	1144612	0.69	1.22951255717774	0.72	1.059530599108	0.704458201180537	0.211386077689229	0.0019	8e-04	0.0202	0.1683	0.0031	0.1871	0.2142	0.0119	0.0012	0.0067	0.0029	0.01	0.0019	0.0076	0.0112	0.1144	0.1626	6e-04	9e-04	0.0074	0.0138	0.0163	0.0072	0.0192	0.0039	0.0012
4	rs80343107	1152336	0.69	1.22951255717774	0.72	1.059530599108	0.708602267851659	0.202717078738739	0.0019	8e-04	0.0202	0.1683	0.0031	0.1871	0.2142	0.0119	0.0012	0.0067	0.0029	0.01	0.0019	0.0076	0.0112	0.1144	0.1626	6e-04	9e-04	0.0074	0.0138	0.0163	0.0071	0.0192	0.0039	0.0012
4	rs17802266	1158991	0.69	1.22951255717774	0.72	1.059530599108	0.738062925540762	0.228423737141454	0.0019	8e-04	0.0202	0.1683	0.003	0.1871	0.2143	0.012	0.0012	0.0067	0.0029	0.01	0.0019	0.0075	0.0112	0.1143	0.1626	6e-04	9e-04	0.0074	0.0138	0.0163	0.0071	0.0193	0.0039	0.0012
4	rs111388896	1159866	0.69	1.22951255717774	0.72	1.059530599108	0.742217564420871	0.236881354710373	0.0019	8e-04	0.0202	0.1683	0.003	0.1871	0.2143	0.012	0.0012	0.0067	0.0029	0.01	0.0019	0.0075	0.0112	0.1143	0.1626	6e-04	9e-04	0.0074	0.0138	0.0163	0.0071	0.0193	0.0039	0.0012
4	rs17164380	1159889	0.69	1.22951255717774	0.73	0.98319925910612	0.742444476171572	0.237212873459777	0.0019	8e-04	0.0202	0.1683	0.003	0.1871	0.2143	0.012	0.0012	0.0067	0.0029	0.01	0.0019	0.0075	0.0112	0.1143	0.1626	6e-04	9e-04	0.0074	0.0138	0.0163	0.0071	0.0193	0.0039	0.0012
4	rs78821115	1162196	0.69	1.22951255717774	0.73	0.98319925910612	0.698041580704141	0.200307363625647	0.0019	8e-04	0.0203	0.1685	0.003	0.1871	0.2143	0.012	0.0012	0.0067	0.0029	0.01	0.0019	0.0074	0.0112	0.1143	0.1627	6e-04	9e-04	0.0074	0.0137	0.0163	0.0071	0.0193	0.0039	0.0012
4	rs2279279	1164277	0.69	1.22951255717774	0.73	0.98319925910612	0.678731251444728	0.185851008116084	0.0019	8e-04	0.0203	0.1686	0.003	0.1871	0.2143	0.012	0.0012	0.0067	0.0029	0.01	0.0019	0.0074	0.0113	0.1143	0.1627	6e-04	9e-04	0.0074	0.0135	0.0163	0.0071	0.0193	0.0039	0.0012
4	rs73067776	1164461	0.69	1.22951255717774	0.73	0.98319925910612	0.676842619410896	0.182294833329687	0.0019	8e-04	0.0203	0.1686	0.003	0.1871	0.2143	0.012	0.0012	0.0067	0.0029	0.01	0.0019	0.0074	0.0113	0.1143	0.1627	6e-04	9e-04	0.0074	0.0135	0.0163	0.0071	0.0193	0.0039	0.0012
4	rs6836335	1165748	0.69	1.22951255717774	0.73	0.98319925910612	0.669889717757073	0.179567655713298	0.0019	8e-04	0.0203	0.1686	0.003	0.1871	0.2142	0.012	0.0012	0.0067	0.0029	0.01	0.0019	0.0073	0.0113	0.1143	0.1627	6e-04	9e-04	0.0074	0.0135	0.0163	0.0071	0.0193	0.0039	0.0012
4	rs6820344	1185522	0.69	1.22951255717774	0.71	1.13941950935302	0.614884665081091	0.237876357464678	0.0019	8e-04	0.0217	0.1669	0.0026	0.1868	0.2142	0.012	0.0013	0.0064	0.0028	0.0107	0.0022	0.0071	0.0122	0.1148	0.1627	0.0011	0.001	0.0073	0.0117	0.0164	0.0072	0.0198	0.0037	0.0012
4	rs11724575	1186876	0.69	1.22951255717774	0.71	1.13941950935302	0.607953191106948	0.253975961160629	0.0019	8e-04	0.0217	0.1668	0.0026	0.1867	0.2142	0.012	0.0013	0.0064	0.0028	0.0108	0.0022	0.0071	0.0122	0.1148	0.1627	0.0011	0.001	0.0073	0.0116	0.0164	0.0072	0.0198	0.0038	0.0012
4	rs78254943	1188555	0.69	1.22951255717774	0.71	1.13941950935302	0.611830363882132	0.259643628469326	0.0019	8e-04	0.0218	0.1663	0.0026	0.1868	0.2143	0.012	0.0013	0.0064	0.0028	0.0109	0.0022	0.007	0.0122	0.1149	0.1627	0.0011	0.001	0.0072	0.0115	0.0164	0.0072	0.0199	0.0038	0.0013
4	rs875475	1192409	0.69	1.22951255717774	0.71	1.13941950935302	0.650936426424863	0.228423737141454	0.0018	9e-04	0.0219	0.1662	0.0026	0.1864	0.2145	0.0123	0.0013	0.0064	0.0029	0.0109	0.0022	0.0071	0.0121	0.1147	0.163	0.0012	0.001	0.0072	0.0112	0.0163	0.0072	0.02	0.0038	0.0012
4	rs56401136	1194630	0.69	1.22951255717774	0.71	1.13941950935302	0.671624913740068	0.256804879998099	0.0017	8e-04	0.0222	0.1661	0.0026	0.187	0.2153	0.0121	0.0011	0.0058	0.0029	0.0107	0.0023	0.0071	0.0124	0.1133	0.164	0.0012	9e-04	0.0071	0.0111	0.0163	0.0072	0.0201	0.0039	0.0012
4	rs79207115	1196082	0.69	1.22951255717774	0.71	1.13941950935302	0.61843361793868	0.258393372625069	0.0017	8e-04	0.0221	0.1662	0.0026	0.1872	0.2152	0.0121	0.0011	0.0058	0.0029	0.0107	0.0023	0.0069	0.0125	0.1133	0.1646	0.0013	9e-04	0.007	0.0109	0.0163	0.0068	0.0202	0.0039	0.0011
4	rs61745846	1198868	0.69	1.22951255717774	0.7	1.22290318011101	0.565724133635678	0.282582462987247	0.0015	8e-04	0.0223	0.1661	0.0026	0.1871	0.2158	0.0121	0.001	0.0058	0.0029	0.0106	0.0022	0.0067	0.013	0.1132	0.1654	0.0013	8e-04	0.0067	0.0105	0.0163	0.0066	0.0203	0.0039	0.001
4	rs73188275	1199167	0.69	1.22951255717774	0.7	1.22290318011101	0.56371995310208	0.283867794437624	0.0014	8e-04	0.0223	0.1661	0.0026	0.1871	0.2158	0.0121	0.001	0.0057	0.0029	0.0106	0.0022	0.0067	0.013	0.1132	0.1654	0.0013	8e-04	0.0067	0.0104	0.0163	0.0066	0.0203	0.0039	0.001
4	rs1732127	1203160	0.69	1.22951255717774	0.7	1.22290318011101	0.511068379760842	0.300380292506167	0.0013	8e-04	0.0225	0.166	0.0028	0.187	0.2164	0.012	9e-04	0.0058	0.0029	0.0105	0.0021	0.0065	0.0134	0.1131	0.1661	0.0012	7e-04	0.0065	0.0101	0.0163	0.0064	0.0204	0.0039	9e-04
4	rs1250105	1203265	0.69	1.22951255717774	0.7	1.22290318011101	0.500732046016363	0.302285309496075	0.0013	9e-04	0.0225	0.166	0.0028	0.187	0.2164	0.012	9e-04	0.0058	0.0028	0.0105	0.0021	0.0065	0.0134	0.1131	0.166	0.0012	7e-04	0.0065	0.0101	0.0163	0.0064	0.0204	0.0039	9e-04
4	rs1009901	1211038	0.69	1.22951255717774	0.7	1.22290318011101	0.424644348583777	0.329816522789036	0.0012	9e-04	0.0225	0.1659	0.0027	0.1866	0.217	0.0119	9e-04	0.0058	0.0028	0.0106	0.0021	0.0061	0.0135	0.1136	0.1662	0.0012	7e-04	0.0064	0.01	0.0161	0.0066	0.0204	0.0039	9e-04
4	rs80061036	1211788	0.69	1.22951255717774	0.7	1.22290318011101	0.423015769333284	0.327129283155808	0.0012	9e-04	0.0225	0.1659	0.0027	0.1866	0.217	0.0119	9e-04	0.0058	0.0028	0.0106	0.0021	0.0061	0.0135	0.1136	0.1662	0.0012	7e-04	0.0064	0.01	0.0161	0.0066	0.0204	0.0039	9e-04
4	rs77266741	1214538	0.69	1.22951255717774	0.7	1.22290318011101	0.386089204201435	0.329205221808356	0.0012	9e-04	0.0226	0.1658	0.0027	0.1864	0.2173	0.0117	8e-04	0.0058	0.0028	0.0106	0.0021	0.006	0.0136	0.1138	0.1662	0.0012	7e-04	0.0064	0.01	0.016	0.0067	0.0204	0.004	9e-04
4	rs77965665	1214709	0.69	1.22951255717774	0.7	1.22290318011101	0.386144710771163	0.327373311571204	0.0012	9e-04	0.0226	0.1658	0.0027	0.1864	0.2173	0.0117	8e-04	0.0058	0.0028	0.0106	0.0021	0.006	0.0136	0.1138	0.1662	0.0012	7e-04	0.0064	0.01	0.016	0.0067	0.0204	0.004	9e-04
4	rs1250088	1215585	0.69	1.22951255717774	0.7	1.22290318011101	0.385922708734486	0.328838600465995	0.0012	9e-04	0.0226	0.1658	0.0027	0.1864	0.2173	0.0117	8e-04	0.0058	0.0028	0.0106	0.0021	0.006	0.0136	0.1138	0.1662	0.0012	7e-04	0.0064	0.01	0.016	0.0067	0.0204	0.004	9e-04
4	rs1250116	1224587	0.69	1.22951255717774	0.71	1.13941950935302	0.37989806003124	0.310782146355077	0.0012	8e-04	0.0227	0.1657	0.0027	0.1863	0.2174	0.0116	8e-04	0.0057	0.0028	0.0106	0.0022	0.0059	0.0135	0.1137	0.1666	0.0013	7e-04	0.0064	0.0099	0.016	0.0067	0.0204	0.004	9e-04
4	rs56186073	1227566	0.69	1.22951255717774	0.71	1.13941950935302	0.376492666785523	0.306465094689574	0.0012	8e-04	0.0227	0.1656	0.0027	0.1861	0.2176	0.0116	8e-04	0.0057	0.0028	0.0106	0.0022	0.0059	0.0135	0.1137	0.1669	0.0013	7e-04	0.0064	0.0099	0.016	0.0066	0.0204	0.004	9e-04
4	rs62293620	1235211	0.69	1.22951255717774	0.71	1.13941950935302	0.365883964942444	0.318622093693423	0.0012	8e-04	0.0227	0.1653	0.0027	0.1855	0.2181	0.0113	9e-04	0.0057	0.0028	0.0106	0.0022	0.0058	0.0135	0.1134	0.1678	0.0013	7e-04	0.0063	0.0098	0.0162	0.0065	0.0204	0.004	9e-04
4	rs77001529	1236341	0.69	1.22951255717774	0.71	1.13941950935302	0.366910826369228	0.335701808560119	0.0012	8e-04	0.0227	0.1653	0.0027	0.1854	0.2182	0.0113	9e-04	0.0057	0.0028	0.0106	0.0022	0.0058	0.0135	0.1133	0.1679	0.0013	7e-04	0.0063	0.0098	0.0162	0.0065	0.0204	0.0041	9e-04
4	rs3755930	1237014	0.69	1.22951255717774	0.71	1.13941950935302	0.374085398992248	0.36167388691538	0.0012	8e-04	0.0227	0.1653	0.0027	0.1854	0.2183	0.0113	9e-04	0.0057	0.0028	0.0106	0.0022	0.0058	0.0135	0.1133	0.168	0.0013	7e-04	0.0063	0.0098	0.0162	0.0065	0.0204	0.0041	9e-04
4	rs2878539	1243877	0.69	1.22951255717774	0.71	1.13941950935302	0.340276363846252	0.375308838075504	0.0012	8e-04	0.0227	0.1655	0.0026	0.1845	0.219	0.0109	9e-04	0.0057	0.0028	0.0107	0.0021	0.0059	0.0136	0.1135	0.1683	0.0013	7e-04	0.0063	0.0096	0.0162	0.0063	0.0206	0.0041	9e-04
4	rs1564508	1244879	0.68	1.32388185841529	0.7	1.22290318011101	0.342830550508357	0.373153176008252	0.0012	8e-04	0.0228	0.1652	0.0026	0.1844	0.2187	0.0109	9e-04	0.0057	0.0028	0.0108	0.0022	0.0059	0.0138	0.1135	0.1683	0.0013	7e-04	0.0063	0.0096	0.0162	0.0063	0.0207	0.0042	0.001
4	rs79061177	1246815	0.68	1.32388185841529	0.7	1.22290318011101	0.351874514277081	0.367968643820657	0.0012	8e-04	0.0226	0.1652	0.0026	0.1844	0.2187	0.0109	9e-04	0.0057	0.0028	0.0107	0.0022	0.0059	0.0138	0.1137	0.1683	0.0013	7e-04	0.0063	0.0095	0.0161	0.0063	0.0207	0.0041	0.001
4	rs7656416	1254535	0.68	1.32388185841529	0.71	1.13941950935302	0.391324467287052	0.372899798325711	0.0012	8e-04	0.0223	0.1653	0.0024	0.1845	0.2189	0.011	9e-04	0.0056	0.0027	0.0106	0.0022	0.0059	0.0138	0.1141	0.1684	0.0014	7e-04	0.0063	0.0095	0.0161	0.0062	0.0208	0.0041	0.001
4	rs1250129	1254930	0.68	1.32388185841529	0.71	1.13941950935302	0.390151794857925	0.371633636829433	0.0012	8e-04	0.0223	0.1653	0.0024	0.1845	0.2189	0.011	9e-04	0.0056	0.0027	0.0106	0.0022	0.0059	0.0138	0.1141	0.1684	0.0014	7e-04	0.0063	0.0095	0.0161	0.0062	0.0208	0.0041	0.001
4	rs73793175	1255460	0.68	1.32388185841529	0.71	1.13941950935302	0.388479633694614	0.367842447748089	0.0012	8e-04	0.0223	0.1653	0.0024	0.1844	0.2189	0.011	9e-04	0.0056	0.0027	0.0106	0.0022	0.0059	0.0138	0.1141	0.1685	0.0014	7e-04	0.0063	0.0095	0.0161	0.0062	0.0208	0.0041	0.001
4	rs79112003	1268641	0.68	1.32388185841529	0.72	1.059530599108	0.389538247542244	0.358162325622447	0.0012	8e-04	0.0222	0.1652	0.0024	0.1848	0.2189	0.0108	9e-04	0.0055	0.0027	0.0106	0.0022	0.0059	0.0139	0.1143	0.1684	0.0014	6e-04	0.0063	0.0092	0.0161	0.0061	0.0209	0.0041	0.001
4	rs76691263	1275133	0.68	1.32388185841529	0.72	1.059530599108	0.40150536119061	0.377595098622985	0.0012	8e-04	0.0221	0.1652	0.0024	0.185	0.2188	0.0107	9e-04	0.0055	0.0027	0.0106	0.0021	0.0059	0.0139	0.1145	0.1684	0.0014	6e-04	0.0063	0.0091	0.0162	0.0061	0.021	0.0041	0.001
4	rs12502916	1276349	0.68	1.32388185841529	0.73	0.98319925910612	0.398961901511226	0.373406602093806	0.0012	8e-04	0.0223	0.1662	0.0024	0.1845	0.2184	0.0103	9e-04	0.0055	0.0027	0.0107	0.0022	0.0059	0.014	0.1147	0.1687	0.0014	6e-04	0.0063	0.0085	0.0161	0.0058	0.0212	0.0041	0.001
4	rs4642180	1278914	0.68	1.32388185841529	0.73	0.98319925910612	0.406331826102118	0.388059189181249	0.0012	8e-04	0.0224	0.1663	0.0024	0.1848	0.2183	0.0103	9e-04	0.0055	0.0027	0.0107	0.0021	0.0059	0.014	0.1147	0.1687	0.0014	5e-04	0.0062	0.0082	0.0161	0.0058	0.0212	0.0041	0.001
4	rs4974582	1279687	0.68	1.32388185841529	0.73	0.98319925910612	0.406274875961618	0.384221615014929	0.0012	8e-04	0.0224	0.1663	0.0024	0.1848	0.2183	0.0102	9e-04	0.0055	0.0027	0.0107	0.0021	0.0059	0.014	0.1147	0.1687	0.0014	5e-04	0.0062	0.0082	0.0161	0.0058	0.0212	0.0041	0.001
4	rs79719871	1285263	0.68	1.32388185841529	0.74	0.910385700718773	0.405250457838372	0.397054497702307	0.0012	8e-04	0.0224	0.1667	0.0024	0.1846	0.2182	0.0101	9e-04	0.0055	0.0027	0.0108	0.0021	0.0059	0.014	0.1148	0.1688	0.0015	5e-04	0.0062	0.008	0.0161	0.0057	0.0212	0.0042	0.001
4	rs73069998	1291402	0.68	1.32388185841529	0.74	0.910385700718773	0.415956170399685	0.412345501795286	0.0012	8e-04	0.0225	0.1669	0.0024	0.1846	0.2182	0.0101	9e-04	0.0055	0.0027	0.0108	0.0021	0.0059	0.0141	0.1149	0.1689	0.0014	5e-04	0.0062	0.008	0.0161	0.0057	0.0213	0.0041	0.001
4	rs76926287	1294656	0.68	1.32388185841529	0.74	0.910385700718773	0.417224837228395	0.413387878526973	0.0012	8e-04	0.0225	0.1669	0.0024	0.1846	0.2182	0.0101	9e-04	0.0055	0.0027	0.0108	0.0021	0.0059	0.0141	0.1149	0.1689	0.0014	5e-04	0.0062	0.008	0.0161	0.0056	0.0213	0.0041	0.001
4	rs74457623	1299238	0.68	1.32388185841529	0.75	0.841047356078831	0.418033173879247	0.413257542272414	0.0012	8e-04	0.0225	0.1669	0.0024	0.1846	0.2182	0.0101	9e-04	0.0055	0.0027	0.0108	0.0021	0.0059	0.0141	0.1149	0.1689	0.0014	5e-04	0.0062	0.0079	0.0161	0.0056	0.0213	0.0041	0.001
4	rs77177346	1299272	0.68	1.32388185841529	0.75	0.841047356078831	0.418090942058749	0.413257542272414	0.0012	8e-04	0.0225	0.1669	0.0024	0.1846	0.2182	0.0101	9e-04	0.0055	0.0027	0.0108	0.0021	0.0059	0.0141	0.1149	0.1689	0.0014	5e-04	0.0062	0.0079	0.0161	0.0056	0.0213	0.0041	0.001
4	rs34402978	1305802	0.68	1.32388185841529	0.75	0.841047356078831	0.430075861622092	0.406236065819739	0.0012	8e-04	0.0225	0.1668	0.0024	0.1846	0.2181	0.0099	9e-04	0.0055	0.0027	0.0108	0.0021	0.0059	0.0141	0.1149	0.1689	0.0017	5e-04	0.0062	0.0077	0.0162	0.0056	0.0214	0.0042	0.001
4	rs6815464	1309901	0.68	1.32388185841529	0.75	0.841047356078831	0.513620353063136	0.418610467744547	0.0012	8e-04	0.0225	0.1665	0.0024	0.1847	0.218	0.0097	8e-04	0.0056	0.0027	0.0109	0.0021	0.0059	0.0141	0.1148	0.169	0.0024	6e-04	0.006	0.0072	0.0162	0.0056	0.0216	0.0043	0.001
4	rs73190250	1309967	0.68	1.32388185841529	0.76	0.775138689739853	0.514962570579337	0.413648584576686	0.0012	8e-04	0.0225	0.1665	0.0024	0.1847	0.218	0.0097	8e-04	0.0056	0.0027	0.0109	0.0021	0.0059	0.0141	0.1148	0.169	0.0024	6e-04	0.006	0.0072	0.0162	0.0056	0.0216	0.0043	0.001
4	rs78746430	1312043	0.68	1.32388185841529	0.76	0.775138689739853	0.607814930518122	0.413387878526973	0.0012	8e-04	0.0225	0.1668	0.0024	0.1847	0.2173	0.0095	8e-04	0.0056	0.0029	0.0109	0.0023	0.0058	0.014	0.1148	0.1688	0.0028	6e-04	0.0059	0.0069	0.0163	0.0055	0.0217	0.0043	0.001
4	rs1316393	1315619	0.67	1.42251265947232	0.76	0.775138689739853	0.634907417709787	0.410262900805693	0.0012	9e-04	0.0224	0.1668	0.0025	0.1847	0.2165	0.0095	8e-04	0.0058	0.0031	0.011	0.0024	0.0058	0.014	0.1148	0.1686	0.0028	7e-04	0.0059	0.0066	0.0164	0.0056	0.0221	0.0044	0.001
4	rs2141656	1317192	0.67	1.42251265947232	0.76	0.775138689739853	0.631104431351328	0.411694380356892	0.0012	9e-04	0.0224	0.1669	0.0025	0.1847	0.2164	0.0094	8e-04	0.0058	0.0031	0.0111	0.0025	0.0058	0.0139	0.1148	0.1686	0.0028	7e-04	0.0059	0.0064	0.0164	0.0056	0.0221	0.0044	0.0011
4	rs80081732	1320022	0.67	1.42251265947232	0.75	0.841047356078831	0.642828280405026	0.408962736705235	0.0012	9e-04	0.0225	0.1668	0.0026	0.1847	0.2166	0.0093	7e-04	0.0058	0.0032	0.0111	0.0026	0.0059	0.0139	0.1147	0.1686	0.0028	8e-04	0.0059	0.0062	0.0164	0.0057	0.0221	0.0045	0.0011
4	rs79987820	1320357	0.67	1.42251265947232	0.75	0.841047356078831	0.656797093903599	0.419918889635658	0.0012	9e-04	0.0226	0.1668	0.0026	0.1848	0.2165	0.0093	7e-04	0.0058	0.0032	0.0111	0.0026	0.0059	0.0139	0.1147	0.1687	0.0028	8e-04	0.0058	0.0059	0.0164	0.0057	0.0221	0.0045	0.001
4	rs11725015	1321152	0.67	1.42251265947232	0.75	0.841047356078831	0.703867074937961	0.456993348180748	0.0012	9e-04	0.0228	0.1669	0.0026	0.185	0.2164	0.0092	6e-04	0.0059	0.0032	0.0111	0.0026	0.0059	0.0139	0.1148	0.169	0.0028	8e-04	0.0058	0.0052	0.0165	0.0057	0.0221	0.0045	0.001
4	rs2335937	1321516	0.67	1.42251265947232	0.75	0.841047356078831	0.701431016050823	0.454184016972525	0.0012	9e-04	0.0228	0.1668	0.0026	0.185	0.2164	0.0092	6e-04	0.0059	0.0032	0.0111	0.0026	0.0059	0.0139	0.1148	0.169	0.0028	8e-04	0.0058	0.0052	0.0165	0.0057	0.0221	0.0045	0.001
4	rs78817042	1324878	0.67	1.42251265947232	0.75	0.841047356078831	0.698777791528011	0.425557653857515	0.0013	9e-04	0.0228	0.1664	0.0026	0.185	0.2161	0.0094	6e-04	0.0059	0.0032	0.0112	0.0026	0.0059	0.0139	0.1147	0.169	0.0028	8e-04	0.0058	0.0053	0.0165	0.0058	0.022	0.0046	0.001
4	rs28493051	1331030	0.67	1.42251265947232	0.75	0.841047356078831	0.714094924466413	0.4002808624299	0.0013	9e-04	0.0227	0.1661	0.0026	0.1852	0.2155	0.0097	6e-04	0.0059	0.0034	0.0113	0.0028	0.0059	0.0139	0.1146	0.1689	0.0029	8e-04	0.0056	0.0053	0.0165	0.0059	0.0219	0.0047	0.0011
4	rs13117476	1334721	0.67	1.42251265947232	0.75	0.841047356078831	0.714392361314644	0.381286683764506	0.0013	9e-04	0.0224	0.1661	0.0027	0.1854	0.2154	0.0099	6e-04	0.006	0.0034	0.0113	0.0029	0.0059	0.0138	0.1147	0.1686	0.0029	9e-04	0.0055	0.0056	0.0164	0.0059	0.0218	0.0047	0.0011
4	rs74642439	1337251	0.67	1.42251265947232	0.75	0.841047356078831	0.712534283185381	0.384093878862328	0.0013	9e-04	0.0223	0.1661	0.0027	0.1853	0.2154	0.0099	6e-04	0.006	0.0034	0.0113	0.0029	0.006	0.0139	0.1147	0.1684	0.0029	9e-04	0.0055	0.0056	0.0164	0.0059	0.0218	0.0047	0.0011
4	rs111391498	1341553	0.67	1.42251265947232	0.75	0.841047356078831	0.714541100353127	0.375943519655592	0.0013	9e-04	0.0223	0.1662	0.0027	0.1851	0.2154	0.0098	6e-04	0.006	0.0034	0.0113	0.0029	0.006	0.014	0.1148	0.168	0.003	9e-04	0.0055	0.0056	0.0165	0.006	0.0219	0.0047	0.0011
4	rs13142085	1348020	0.67	1.42251265947232	0.75	0.841047356078831	0.721771419881842	0.374293974208262	0.0015	0.001	0.0221	0.1665	0.0027	0.1842	0.2153	0.0098	7e-04	0.0063	0.0034	0.0113	0.0031	0.0061	0.0143	0.115	0.1666	0.0031	0.001	0.0055	0.0058	0.0166	0.0061	0.0219	0.0048	0.0011
4	rs2276904	1349029	0.67	1.42251265947232	0.75	0.841047356078831	0.72723404240652	0.37518193789137	0.0015	0.001	0.0221	0.1666	0.0027	0.184	0.2153	0.0098	7e-04	0.0063	0.0034	0.0113	0.0032	0.0062	0.0143	0.115	0.1663	0.0032	0.001	0.0055	0.0059	0.0166	0.0061	0.0219	0.0048	0.0011
4	rs13140040	1353009	0.67	1.42251265947232	0.77	0.712611004068267	0.689819708599668	0.375816559261941	0.0016	9e-04	0.0221	0.1666	0.0028	0.1838	0.2151	0.0097	7e-04	0.0064	0.0034	0.0114	0.0033	0.0062	0.0144	0.1152	0.166	0.0032	0.0011	0.0054	0.0059	0.0166	0.0062	0.0218	0.0048	0.0012
4	rs10018627	1356358	0.67	1.42251265947232	0.77	0.712611004068267	0.675899190328592	0.380776902725639	0.0016	9e-04	0.0222	0.1666	0.0028	0.1837	0.2149	0.0097	8e-04	0.0064	0.0035	0.0114	0.0033	0.0062	0.0144	0.1153	0.1658	0.0033	0.0011	0.0054	0.0059	0.0167	0.0062	0.0217	0.0049	0.0012
4	rs73077570	1363759	0.67	1.42251265947232	0.78	0.653412240020304	0.569474172375351	0.379503284695167	0.002	9e-04	0.0224	0.1664	0.0029	0.1829	0.2141	0.0095	9e-04	0.0068	0.0037	0.0116	0.0035	0.0063	0.0146	0.1159	0.1646	0.0034	0.0013	0.0053	0.0061	0.0168	0.0063	0.0215	0.005	0.0012
4	rs77569311	1363837	0.67	1.42251265947232	0.78	0.653412240020304	0.584793548188565	0.37823086134123	0.0023	9e-04	0.0224	0.1665	0.0029	0.1829	0.2131	0.0096	9e-04	0.0069	0.0037	0.0112	0.0035	0.0063	0.0147	0.1163	0.1647	0.0034	0.0013	0.0053	0.0061	0.0167	0.0063	0.0215	0.0051	0.0012
4	rs13118159	1365127	0.67	1.42251265947232	0.78	0.653412240020304	0.412850345858203	0.355035268164582	0.0023	9e-04	0.0224	0.1663	0.0034	0.1826	0.2125	0.0095	9e-04	0.007	0.004	0.0112	0.0035	0.0063	0.0148	0.1164	0.1639	0.0033	0.0017	0.0054	0.0062	0.0168	0.0063	0.0215	0.0052	0.0012
4	rs115880342	1365635	0.67	1.42251265947232	0.78	0.653412240020304	0.408099264731224	0.374801309658333	0.0023	9e-04	0.0224	0.1663	0.0034	0.1825	0.2125	0.0095	9e-04	0.007	0.004	0.0112	0.0035	0.0063	0.0148	0.1164	0.1639	0.0032	0.0017	0.0054	0.0062	0.0168	0.0063	0.0215	0.0052	0.0012
4	rs115181715	1375739	0.67	1.42251265947232	0.78	0.653412240020304	0.317886338440811	0.477868117494258	0.0023	0.001	0.0225	0.1659	0.0036	0.1814	0.2123	0.0092	0.001	0.0073	0.0041	0.0114	0.0036	0.0065	0.0151	0.1165	0.1635	0.0031	0.0018	0.0055	0.0064	0.0169	0.0063	0.0216	0.0054	0.0013
4	rs78013320	1379494	0.67	1.42251265947232	0.78	0.653412240020304	0.289324857423213	0.454050353167026	0.0024	0.001	0.0226	0.1657	0.0037	0.181	0.2123	0.0091	0.001	0.0074	0.0041	0.0115	0.0036	0.0065	0.0153	0.1165	0.1633	0.003	0.0019	0.0056	0.0064	0.0169	0.0063	0.0216	0.0054	0.0013
4	rs1137789	1381798	0.67	1.42251265947232	0.78	0.653412240020304	0.271062931070976	0.46396931963904	0.0024	0.001	0.0226	0.1656	0.0037	0.1807	0.2122	0.009	0.001	0.0075	0.0041	0.0115	0.0036	0.0066	0.0154	0.1165	0.1632	0.003	0.0019	0.0056	0.0065	0.017	0.0063	0.0217	0.0055	0.0013
4	rs115642734	1390402	0.68	1.32388185841529	0.78	0.653412240020304	0.222285525003817	0.438219116042569	0.0024	0.0011	0.0226	0.1652	0.0039	0.18	0.2121	0.0091	0.0011	0.0076	0.0043	0.0117	0.0035	0.0067	0.0155	0.1161	0.163	0.0029	0.002	0.0057	0.0066	0.017	0.0062	0.0218	0.0056	0.0014
4	rs4974621	1402580	0.67	1.42251265947232	0.78	0.653412240020304	0.165094794080661	0.495150429884833	0.0025	0.0011	0.0227	0.1646	0.0043	0.179	0.212	0.0093	0.0011	0.0078	0.0045	0.0119	0.0032	0.0068	0.0158	0.1155	0.1629	0.0028	0.0021	0.0058	0.0069	0.0171	0.0061	0.022	0.0058	0.0015
4	rs7686106	1410158	0.68	1.32388185841529	0.78	0.653412240020304	0.156236246700371	0.42214573989048	0.0026	0.0011	0.0228	0.1643	0.0044	0.1782	0.2117	0.0095	0.0012	0.008	0.0048	0.012	0.0032	0.0069	0.016	0.1149	0.1629	0.0027	0.0022	0.0059	0.007	0.0172	0.0061	0.0221	0.0059	0.0015
4	rs73794323	1413593	0.68	1.32388185841529	0.83	0.405269641990714	0.174564537785506	0.501174549437047	0.0027	0.0012	0.023	0.1627	0.0046	0.1773	0.2113	0.0093	0.0014	0.0083	0.0053	0.0119	0.0029	0.0072	0.0163	0.1142	0.163	0.003	0.0024	0.0058	0.0073	0.0169	0.0062	0.0226	0.0063	0.0017
4	rs4130791	1414684	0.68	1.32388185841529	0.83	0.405269641990714	0.171231181634954	0.495834051438081	0.0027	0.0012	0.0231	0.1625	0.0046	0.177	0.2113	0.0094	0.0014	0.0084	0.0053	0.0119	0.0029	0.0073	0.0164	0.1142	0.1629	0.0031	0.0024	0.0057	0.0073	0.0169	0.0065	0.0226	0.0064	0.0017
4	rs13105025	1415662	0.68	1.32388185841529	0.85	0.32706018639722	0.194273680865693	0.522126286451993	0.0028	0.0012	0.0231	0.1621	0.0047	0.177	0.2115	0.0094	0.0015	0.0085	0.0054	0.0116	0.003	0.0074	0.0165	0.114	0.1627	0.0031	0.0024	0.0057	0.0073	0.0169	0.0066	0.0225	0.0065	0.0017
4	rs7663735	1416607	0.69	1.22951255717774	0.85	0.32706018639722	0.199915970823529	0.668344070436131	0.0028	0.0013	0.0232	0.1616	0.0047	0.1768	0.2115	0.0094	0.0015	0.0086	0.0055	0.0116	0.0031	0.0074	0.0167	0.1138	0.1623	0.0032	0.0024	0.0056	0.0073	0.0169	0.0066	0.0224	0.0065	0.0018
4	rs28782790	1418420	0.69	1.22951255717774	0.85	0.32706018639722	0.196118533149896	1.05365939957272	0.0029	0.0014	0.0237	0.1594	0.0051	0.1739	0.2114	0.0094	0.0016	0.0089	0.0058	0.0117	0.0032	0.0077	0.0174	0.1144	0.1623	0.0031	0.0025	0.006	0.0075	0.0169	0.0069	0.0225	0.0069	0.0018
4	rs113293081	1420823	0.69	1.22951255717774	0.85	0.32706018639722	0.427618677988836	1.56436988267148	0.0029	0.0015	0.0237	0.159	0.0053	0.1732	0.2109	0.0096	0.0016	0.0091	0.0058	0.0118	0.0032	0.0078	0.0174	0.1145	0.1619	0.0032	0.0025	0.0061	0.0077	0.0169	0.0069	0.0225	0.007	0.0018
4	rs36056866	1495105	0.74	0.820062814253923	0.85	0.32706018639722	0.237238685797318	0.338409331429494	0.0043	0.0034	0.0271	0.1487	0.0086	0.1587	0.1978	0.0123	0.0024	0.0133	0.0086	0.0138	0.0038	0.0106	0.0194	0.1152	0.1492	0.0056	0.0032	0.0107	0.013	0.0173	0.0109	0.0229	0.0103	0.0022
4	rs35713377	1495666	0.74	0.820062814253923	0.85	0.32706018639722	0.22862179361761	0.30634543409516	0.0043	0.0034	0.0271	0.1489	0.0086	0.1581	0.1979	0.0123	0.0024	0.0134	0.0086	0.0139	0.0038	0.0106	0.0194	0.1152	0.1492	0.0056	0.0032	0.0107	0.0131	0.0173	0.011	0.0229	0.0103	0.0022
4	rs74937715	1496427	0.74	0.820062814253923	0.85	0.32706018639722	0.259709960774506	0.402349499747689	0.0042	0.0035	0.027	0.1491	0.0086	0.1578	0.1978	0.0123	0.0024	0.0133	0.0087	0.0139	0.0037	0.0107	0.0194	0.1153	0.1492	0.0056	0.0032	0.0109	0.0131	0.0173	0.0109	0.0229	0.0103	0.0022
4	rs73061863	1497034	0.74	0.820062814253923	0.85	0.32706018639722	0.267661455097285	0.389468952418388	0.0042	0.0035	0.027	0.1491	0.0087	0.1576	0.1977	0.0124	0.0024	0.0134	0.0087	0.0138	0.0037	0.0107	0.0194	0.1154	0.1492	0.0056	0.0032	0.011	0.0131	0.0173	0.0109	0.0229	0.0103	0.0022
4	rs34285013	1498382	0.73	0.893795165105119	0.85	0.32706018639722	0.288227330406397	0.38793109929597	0.0041	0.0035	0.0269	0.1493	0.0088	0.1571	0.1973	0.0124	0.0024	0.0134	0.0088	0.0139	0.0037	0.0107	0.0194	0.1155	0.1491	0.0057	0.0032	0.0114	0.0132	0.0173	0.011	0.0229	0.0103	0.0022
4	rs35601495	1500259	0.73	0.893795165105119	0.85	0.32706018639722	0.293063493333349	0.356910563877676	0.004	0.0035	0.0268	0.1497	0.0089	0.1564	0.1966	0.0124	0.0024	0.0135	0.0089	0.0139	0.0037	0.0108	0.0194	0.1157	0.1492	0.0057	0.0032	0.0118	0.0132	0.0172	0.0111	0.0228	0.0102	0.0022
4	rs149605850	1503498	0.73	0.893795165105119	0.85	0.32706018639722	0.334681719711798	0.303955160435429	0.0039	0.0036	0.0267	0.1501	0.0091	0.156	0.1955	0.0123	0.0025	0.0136	0.009	0.0139	0.0037	0.0109	0.0194	0.1158	0.1492	0.0059	0.0032	0.012	0.0133	0.0173	0.0113	0.0227	0.0102	0.0022
4	rs142532499	1506886	0.73	0.893795165105119	0.85	0.32706018639722	0.351080956512404	0.260781864474684	0.0039	0.0036	0.0267	0.1504	0.0092	0.1557	0.1947	0.0123	0.0025	0.0137	0.009	0.0139	0.0038	0.011	0.019	0.1158	0.1495	0.006	0.0033	0.0122	0.0135	0.0174	0.0115	0.0227	0.0101	0.0023
4	rs12647020	1507198	0.73	0.893795165105119	0.85	0.32706018639722	0.348389772179281	0.257712213404858	0.0039	0.0036	0.0267	0.1504	0.0092	0.1556	0.1946	0.0123	0.0025	0.0137	0.009	0.0139	0.0038	0.011	0.019	0.1158	0.1495	0.006	0.0033	0.0122	0.0135	0.0174	0.0115	0.0227	0.0101	0.0023
4	rs143566589	1509051	0.73	0.893795165105119	0.85	0.32706018639722	0.326634826271264	0.267184636499526	0.0039	0.0036	0.0267	0.1503	0.0092	0.1554	0.1946	0.0124	0.0026	0.0137	0.0091	0.0139	0.0038	0.0111	0.019	0.1157	0.1493	0.006	0.0033	0.0122	0.0135	0.0174	0.0116	0.0227	0.0101	0.0024
4	rs6850971	1509530	0.73	0.893795165105119	0.85	0.32706018639722	0.330619881983191	0.263177223189051	0.0039	0.0036	0.0267	0.1503	0.0092	0.1553	0.1947	0.0124	0.0026	0.0137	0.0091	0.0139	0.0038	0.0112	0.019	0.1157	0.1493	0.006	0.0033	0.0122	0.0135	0.0174	0.0116	0.0226	0.0102	0.0024
4	rs62286829	1511734	0.73	0.893795165105119	0.85	0.32706018639722	0.349813185752795	0.25059433311893	0.0039	0.0036	0.0269	0.1502	0.0092	0.155	0.1947	0.0124	0.0026	0.0138	0.0091	0.0139	0.0038	0.0113	0.019	0.1156	0.1491	0.006	0.0033	0.0123	0.0136	0.0175	0.0117	0.0226	0.0102	0.0024
4	rs35556654	1512109	0.73	0.893795165105119	0.85	0.32706018639722	0.352139238766692	0.263177223189051	0.0039	0.0036	0.0269	0.1502	0.0092	0.155	0.1947	0.0124	0.0026	0.0138	0.0091	0.0139	0.0038	0.0113	0.019	0.1156	0.1491	0.006	0.0033	0.0123	0.0136	0.0175	0.0117	0.0226	0.0102	0.0024
4	rs11931860	1519502	0.73	0.893795165105119	0.86	0.29215087580064	0.323130629443071	0.263748554311803	0.0039	0.0036	0.0271	0.1494	0.0093	0.1546	0.1943	0.0121	0.0026	0.0137	0.0091	0.0139	0.0037	0.0114	0.0189	0.1167	0.1492	0.006	0.0033	0.0123	0.0138	0.0177	0.0117	0.0225	0.0103	0.0024
4	rs28624757	1524903	0.73	0.893795165105119	0.85	0.32706018639722	0.276768094757621	0.257031619075699	0.0038	0.0036	0.0271	0.1502	0.0098	0.1533	0.1931	0.0123	0.0025	0.0133	0.0091	0.0138	0.0037	0.0112	0.0188	0.1178	0.1497	0.0059	0.0032	0.0125	0.0141	0.0182	0.0119	0.0222	0.01	0.0024
4	rs7666926	1527766	0.74	0.820062814253923	0.85	0.32706018639722	0.271847632017841	0.192001641399464	0.0035	0.0037	0.0277	0.1525	0.0103	0.1497	0.1909	0.0122	0.0023	0.0136	0.0086	0.0135	0.0032	0.011	0.0181	0.1204	0.1513	0.0056	0.0031	0.0136	0.0147	0.0184	0.0119	0.0214	0.0104	0.0022
4	rs143283027	1527768	0.74	0.820062814253923	0.85	0.32706018639722	0.272263557925563	0.192414099329676	0.0035	0.0037	0.0277	0.1525	0.0103	0.1497	0.1909	0.0122	0.0023	0.0136	0.0086	0.0135	0.0032	0.011	0.0181	0.1204	0.1513	0.0056	0.0031	0.0136	0.0147	0.0184	0.0119	0.0214	0.0104	0.0022
4	rs144108863	1529061	0.74	0.820062814253923	0.85	0.32706018639722	0.252509695268414	0.174355430990166	0.0034	0.0037	0.0278	0.153	0.0103	0.1492	0.1907	0.0122	0.0022	0.0137	0.0086	0.0134	0.0031	0.0108	0.0177	0.121	0.1518	0.0055	0.003	0.0137	0.015	0.0184	0.0119	0.0213	0.0103	0.0021
4	rs141391840	1531162	0.75	0.750298972197586	0.85	0.32706018639722	0.29702144874455	0.151480743441866	0.0032	0.0036	0.028	0.1537	0.0103	0.1483	0.1907	0.0122	0.0021	0.0139	0.0084	0.0133	0.0028	0.0106	0.0171	0.1219	0.1522	0.0052	0.0031	0.014	0.0154	0.0185	0.0121	0.0209	0.0103	0.0019
4	rs35254228	1531227	0.75	0.750298972197586	0.85	0.32706018639722	0.299886719202155	0.147702035241836	0.0032	0.0036	0.028	0.1537	0.0103	0.1483	0.1907	0.0122	0.0021	0.014	0.0084	0.0133	0.0028	0.0106	0.017	0.1219	0.1522	0.0052	0.0031	0.014	0.0154	0.0185	0.0121	0.0209	0.0103	0.0019
4	rs139229268	1531365	0.75	0.750298972197586	0.85	0.32706018639722	0.291478637246863	0.14638762377519	0.0032	0.0036	0.028	0.1538	0.0103	0.1484	0.1907	0.0122	0.0021	0.014	0.0084	0.0133	0.0027	0.0106	0.017	0.122	0.1523	0.0052	0.0031	0.014	0.0154	0.0185	0.0121	0.0208	0.0103	0.0019
4	rs9995014	1533104	0.75	0.750298972197586	0.86	0.29215087580064	0.204030619420286	0.134206170372496	0.0031	0.0037	0.028	0.1547	0.0099	0.1493	0.1908	0.012	0.0019	0.014	0.0083	0.0129	0.0026	0.0104	0.0167	0.1225	0.1534	0.0049	0.0029	0.0141	0.0154	0.0181	0.012	0.0204	0.01	0.0019
4	rs73065585	1533315	0.75	0.750298972197586	0.87	0.259919603286658	0.191487026041199	0.132665642787072	0.0031	0.0037	0.0279	0.1549	0.0099	0.1493	0.1909	0.0119	0.0018	0.0141	0.0082	0.0129	0.0026	0.0104	0.0166	0.1226	0.1536	0.0048	0.0028	0.0141	0.0154	0.018	0.0119	0.0204	0.0099	0.0019
4	rs141266043	1534466	0.74	0.820062814253923	0.87	0.259919603286658	0.142395950911372	0.122682269843163	0.003	0.0037	0.028	0.1555	0.0098	0.1495	0.191	0.0118	0.0017	0.0143	0.008	0.0127	0.0024	0.0105	0.0165	0.1231	0.1543	0.0045	0.0027	0.0143	0.0154	0.0179	0.0116	0.0201	0.0097	0.0019
4	rs10001249	1535004	0.74	0.820062814253923	0.87	0.259919603286658	0.135807531859253	0.104026197581515	0.0029	0.0038	0.028	0.1557	0.0098	0.1495	0.191	0.0117	0.0017	0.0144	0.008	0.0127	0.0024	0.0105	0.0164	0.1232	0.1546	0.0044	0.0027	0.0144	0.0154	0.0179	0.0115	0.02	0.0096	0.002
4	rs12512035	1538073	0.75	0.750298972197586	0.87	0.259919603286658	0.0740289197559345	0.0744485145023362	0.0026	0.0036	0.0279	0.1573	0.0095	0.1501	0.1919	0.0114	0.0015	0.0144	0.0077	0.0126	0.0022	0.0103	0.0159	0.1242	0.1553	0.0039	0.0024	0.0141	0.0155	0.0173	0.0117	0.0199	0.0092	0.0019
4	rs62287841	1538210	0.75	0.750298972197586	0.87	0.259919603286658	0.0693633459763689	0.0720117473988008	0.0026	0.0036	0.0279	0.1573	0.0095	0.1502	0.1919	0.0114	0.0015	0.0143	0.0077	0.0125	0.0022	0.0103	0.0159	0.1243	0.1553	0.0039	0.0024	0.0141	0.0155	0.0172	0.0117	0.0199	0.0092	0.0019
4	rs140509933	1538370	0.75	0.750298972197586	0.87	0.259919603286658	0.0641161793185417	0.0697490304013639	0.0026	0.0036	0.0279	0.1574	0.0095	0.1503	0.192	0.0114	0.0015	0.0143	0.0077	0.0125	0.0022	0.0103	0.0159	0.1244	0.1554	0.0039	0.0023	0.0141	0.0156	0.0171	0.0117	0.0199	0.0092	0.0019
4	rs60998685	1542644	0.75	0.750298972197586	0.87	0.259919603286658	0.0511874842074611	0.0470367950796664	0.0025	0.0035	0.0277	0.1581	0.0094	0.1512	0.1923	0.0113	0.0015	0.0142	0.0073	0.0124	0.0022	0.0099	0.0156	0.125	0.1555	0.0037	0.0023	0.014	0.0158	0.0164	0.012	0.0196	0.0089	0.0019
4	rs4865500	1543899	0.75	0.750298972197586	0.87	0.259919603286658	0.0529240417777565	0.0453300090911884	0.0025	0.0035	0.0277	0.1582	0.0094	0.1513	0.1923	0.0113	0.0015	0.0142	0.0073	0.0124	0.0022	0.0098	0.0155	0.125	0.1555	0.0037	0.0023	0.014	0.0158	0.0163	0.0121	0.0196	0.0089	0.0019
4	rs73795019	1554598	0.75	0.750298972197586	0.87	0.259919603286658	0.0380585577411121	0.0335665993151485	0.0024	0.0037	0.0275	0.1594	0.0091	0.1513	0.1929	0.0111	0.0015	0.0138	0.0071	0.012	0.0022	0.0098	0.0152	0.1262	0.1555	0.0036	0.002	0.0139	0.0164	0.0161	0.012	0.0192	0.0086	0.0019
4	rs62284892	1559488	0.75	0.750298972197586	0.87	0.259919603286658	0.0288763889163534	0.0326045839394809	0.0022	0.0036	0.0273	0.1602	0.009	0.1517	0.1936	0.0108	0.0014	0.0136	0.007	0.0119	0.0021	0.01	0.0152	0.1268	0.1553	0.0033	0.0019	0.0139	0.0167	0.0158	0.0118	0.0189	0.0085	0.0018
4	rs4450995	1560545	0.75	0.750298972197586	0.87	0.259919603286658	0.0312203460903616	0.0291245998673165	0.0022	0.0036	0.0272	0.1608	0.009	0.1516	0.1933	0.011	0.0014	0.0136	0.0071	0.012	0.0021	0.01	0.0151	0.1269	0.1553	0.0033	0.0019	0.0139	0.0166	0.0158	0.0118	0.0188	0.0085	0.0018
4	rs56264683	1562819	0.75	0.750298972197586	0.87	0.259919603286658	0.0262585086477523	0.0255588208873387	0.0022	0.0036	0.0272	0.1612	0.0088	0.1516	0.1937	0.011	0.0014	0.0135	0.007	0.012	0.0021	0.0099	0.0151	0.1269	0.1555	0.0032	0.0019	0.0138	0.0167	0.0156	0.0118	0.0189	0.0085	0.0018
4	rs4374681	1566164	0.75	0.750298972197586	0.87	0.259919603286658	0.0176032768276201	0.0219214819316985	0.0022	0.0036	0.0272	0.1617	0.0086	0.1518	0.1943	0.011	0.0014	0.0134	0.0069	0.0119	0.0021	0.0097	0.015	0.127	0.1557	0.003	0.0016	0.0136	0.0167	0.0155	0.0118	0.0189	0.0084	0.0018
4	rs11721354	1567575	0.75	0.750298972197586	0.87	0.259919603286658	0.0168675856667025	0.0185150433574703	0.0022	0.0036	0.0272	0.162	0.0085	0.1519	0.1945	0.011	0.0014	0.0133	0.0068	0.0119	0.0021	0.0096	0.015	0.127	0.1558	0.003	0.0015	0.0135	0.0167	0.0154	0.0118	0.0189	0.0084	0.0018
4	rs71606368	1573594	0.75	0.750298972197586	0.87	0.259919603286658	0.00939008526392954	0.0254691323024984	0.0023	0.0037	0.0271	0.1629	0.0084	0.152	0.1946	0.0108	0.0014	0.0134	0.0068	0.0119	0.0021	0.0094	0.0148	0.1267	0.1563	0.0028	0.0015	0.013	0.017	0.0153	0.0116	0.0187	0.0083	0.0017
4	rs114561393	1574851	0.75	0.750298972197586	0.87	0.259919603286658	0.00859034433432573	0.0231470818181085	0.0024	0.0037	0.027	0.1632	0.0083	0.1521	0.1947	0.0107	0.0014	0.0135	0.0068	0.0118	0.0021	0.0093	0.0148	0.1266	0.1565	0.0027	0.0015	0.013	0.0171	0.0153	0.0115	0.0186	0.0082	0.0017
4	rs28373580	1575055	0.75	0.750298972197586	0.87	0.259919603286658	0.0087618476701959	0.0238369309313263	0.0024	0.0037	0.027	0.1632	0.0083	0.152	0.195	0.0107	0.0014	0.0135	0.0068	0.0119	0.0021	0.0095	0.0146	0.1265	0.1565	0.0027	0.0015	0.013	0.0172	0.0153	0.0115	0.0186	0.0082	0.0017
4	rs75946678	1577227	0.75	0.750298972197586	0.87	0.259919603286658	0.00749769095561878	0.0244924375674286	0.0024	0.0037	0.0269	0.1634	0.0083	0.152	0.1951	0.0107	0.0014	0.0135	0.0069	0.0119	0.0021	0.0094	0.0146	0.1263	0.1565	0.0027	0.0015	0.013	0.0174	0.0152	0.0114	0.0185	0.0082	0.0017
4	rs11946466	1586568	0.75	0.750298972197586	0.87	0.259919603286658	0.00491841551737159	0.0167154648821006	0.0024	0.004	0.0265	0.1645	0.0081	0.1516	0.1956	0.0103	0.0016	0.0135	0.0069	0.0119	0.0023	0.0092	0.0145	0.1251	0.1567	0.0026	0.0017	0.013	0.0185	0.015	0.0112	0.0178	0.0081	0.002
4	rs10003680	1588977	0.75	0.750298972197586	0.84	0.364737902801441	0.00466067950735457	0.0147307662903127	0.0025	0.004	0.0264	0.1647	0.0081	0.1515	0.1958	0.0103	0.0016	0.0135	0.007	0.0119	0.0024	0.0091	0.0145	0.1248	0.1568	0.0026	0.0017	0.0129	0.0188	0.0149	0.0111	0.0176	0.0081	0.0021
4	rs80057991	1590821	0.75	0.750298972197586	0.84	0.364737902801441	0.00461497703705599	0.0147995039598228	0.0025	0.0041	0.0262	0.1652	0.0081	0.1518	0.1959	0.0103	0.0017	0.0135	0.0069	0.0119	0.0024	0.009	0.0143	0.1248	0.1566	0.0026	0.0017	0.0129	0.019	0.0148	0.0111	0.0173	0.008	0.0021
4	rs4865487	1593109	0.75	0.750298972197586	0.84	0.364737902801441	0.00499363030509762	0.0120505153793336	0.0025	0.0043	0.026	0.1657	0.0081	0.152	0.1959	0.0105	0.0017	0.0135	0.0069	0.0119	0.0025	0.009	0.0142	0.1248	0.1565	0.0026	0.0017	0.013	0.0192	0.0147	0.011	0.017	0.0079	0.002
4	Affx-23703412	1598272	0.76	0.684441169424083	0.83	0.405269641990714	0.00713163405068721	0.0122374530174724	0.0025	0.0044	0.0259	0.1673	0.008	0.1515	0.1975	0.0105	0.0017	0.0136	0.0068	0.0116	0.0025	0.0088	0.0141	0.1239	0.1558	0.0025	0.0017	0.013	0.02	0.0142	0.0108	0.0165	0.0078	0.002
4	rs4865491	1599740	0.76	0.684441169424083	0.83	0.405269641990714	0.00727636928838647	0.012647474144019	0.0026	0.0044	0.0258	0.1676	0.008	0.1514	0.1978	0.0105	0.0016	0.0136	0.0068	0.0116	0.0025	0.0087	0.0141	0.1239	0.1556	0.0025	0.0017	0.013	0.0201	0.0141	0.0108	0.0164	0.0078	0.002
4	rs75214453	1604149	0.76	0.684441169424083	0.83	0.405269641990714	0.0064519546284911	0.0215890254334355	0.0026	0.0044	0.0257	0.1679	0.0079	0.1514	0.1985	0.0105	0.0016	0.0136	0.0065	0.0116	0.0025	0.0084	0.0141	0.1239	0.1559	0.0025	0.0017	0.0128	0.0202	0.0139	0.0106	0.0162	0.0077	0.002
4	rs56252767	1612180	0.77	0.622422290089237	0.83	0.405269641990714	0.00612968885145026	0.0264182990865332	0.0026	0.0044	0.0255	0.1684	0.0078	0.1513	0.1996	0.0104	0.0017	0.0136	0.0064	0.0116	0.0025	0.008	0.014	0.124	0.1564	0.0024	0.0016	0.0126	0.0203	0.0136	0.0105	0.016	0.0075	0.0019
4	rs62286192	1615251	0.77	0.622422290089237	0.83	0.405269641990714	0.00562153955427802	0.0211358964270646	0.0026	0.0044	0.0254	0.1684	0.0077	0.1514	0.1999	0.0104	0.0017	0.0137	0.0064	0.0116	0.0025	0.0079	0.014	0.124	0.1567	0.0023	0.0016	0.0125	0.0204	0.0135	0.0104	0.0159	0.0075	0.0019
4	rs4865443	1621524	0.77	0.622422290089237	0.83	0.405269641990714	0.00612614012340499	0.0400466215622412	0.0027	0.0044	0.0253	0.1689	0.0077	0.1511	0.2009	0.0104	0.0017	0.0137	0.0064	0.0116	0.0025	0.0074	0.0138	0.1239	0.1571	0.0023	0.0016	0.0123	0.0206	0.0134	0.0102	0.0156	0.0076	0.0018
4	rs74911717	1621616	0.77	0.622422290089237	0.82	0.448736318624531	0.00613679108272897	0.045213328493622	0.0027	0.0044	0.0252	0.1689	0.0077	0.1511	0.2009	0.0105	0.0017	0.0137	0.0064	0.0116	0.0025	0.0074	0.0138	0.1239	0.1571	0.0023	0.0016	0.0122	0.0206	0.0134	0.0102	0.0156	0.0076	0.0018
4	rs28361395	1624851	0.77	0.622422290089237	0.82	0.448736318624531	0.00738639367909906	0.0191349102805073	0.0026	0.0044	0.025	0.1699	0.0076	0.1511	0.201	0.0106	0.0017	0.0137	0.0063	0.0116	0.0025	0.0072	0.0133	0.1243	0.1577	0.0024	0.0015	0.012	0.0204	0.0133	0.0099	0.0154	0.0076	0.0018
4	rs4865447	1625254	0.77	0.622422290089237	0.82	0.448736318624531	0.00753091374660696	0.0261454331419271	0.0026	0.0044	0.0249	0.1701	0.0076	0.1511	0.201	0.0107	0.0017	0.0137	0.0063	0.0116	0.0025	0.0072	0.0133	0.1243	0.1578	0.0024	0.0015	0.012	0.0203	0.0132	0.0099	0.0154	0.0076	0.0018
4	rs62286247	1634496	0.79	0.509607847349147	0.82	0.448736318624531	0.0222656031639232	0.0668939645962369	0.0023	0.0042	0.025	0.1734	0.0074	0.1511	0.203	0.0108	0.0015	0.0132	0.006	0.0114	0.0017	0.0068	0.0132	0.1242	0.1587	0.0017	0.0011	0.0116	0.02	0.0126	0.0095	0.0151	0.0076	0.0017
4	rs55807287	1638224	0.79	0.509607847349147	0.82	0.448736318624531	0.0230114091987992	0.0653825876454319	0.0023	0.0042	0.025	0.1736	0.0073	0.1511	0.2031	0.0108	0.0014	0.013	0.0059	0.0114	0.0017	0.0068	0.0131	0.1242	0.1588	0.0016	0.001	0.0116	0.02	0.0126	0.0095	0.0151	0.0076	0.0017
4	Affx-23764901	1647596	0.79	0.509607847349147	0.82	0.448736318624531	0.0211482970243258	0.0679327253358512	0.0022	0.0042	0.025	0.1738	0.0073	0.1511	0.2032	0.0108	0.0014	0.0128	0.0059	0.0114	0.0017	0.0068	0.0131	0.1241	0.1589	0.0016	0.001	0.0115	0.02	0.0126	0.0095	0.0151	0.0076	0.0017
4	rs116817688	1653408	0.79	0.509607847349147	0.82	0.448736318624531	0.0242973608319867	0.0780922886293486	0.0022	0.0042	0.025	0.174	0.0073	0.1511	0.2032	0.0108	0.0014	0.0128	0.0059	0.0114	0.0016	0.0068	0.0131	0.1241	0.1589	0.0016	0.001	0.0116	0.02	0.0126	0.0095	0.0151	0.0076	0.0016
4	rs62287699	1656042	0.79	0.509607847349147	0.82	0.448736318624531	0.0250809841637525	0.0775045018373055	0.0022	0.0042	0.025	0.1741	0.0073	0.151	0.2032	0.0108	0.0014	0.0128	0.0059	0.0114	0.0016	0.0068	0.0131	0.1241	0.159	0.0016	0.001	0.0116	0.02	0.0126	0.0095	0.0151	0.0076	0.0016
4	rs3860715	1659162	0.79	0.509607847349147	0.82	0.448736318624531	0.0247171014977867	0.0616012571642129	0.0022	0.0042	0.025	0.1742	0.0073	0.151	0.2032	0.0108	0.0014	0.0128	0.0059	0.0113	0.0016	0.0068	0.0131	0.1241	0.159	0.0015	0.001	0.0116	0.02	0.0126	0.0095	0.0151	0.0076	0.0016
4	rs62287707	1663081	0.79	0.509607847349147	0.82	0.448736318624531	0.0251318243103863	0.0679327253358512	0.0022	0.0042	0.025	0.1742	0.0073	0.151	0.2033	0.0108	0.0014	0.0128	0.0059	0.0113	0.0016	0.0068	0.0131	0.1241	0.159	0.0015	0.001	0.0116	0.02	0.0126	0.0095	0.0151	0.0076	0.0016
4	rs78798473	1669252	0.79	0.509607847349147	0.82	0.448736318624531	0.0269365531584822	0.07655322193468	0.0022	0.0042	0.025	0.1743	0.0073	0.1511	0.2034	0.0108	0.0014	0.0127	0.0058	0.0113	0.0016	0.0068	0.0131	0.1241	0.159	0.0015	0.001	0.0115	0.0199	0.0126	0.0095	0.015	0.0076	0.0016
4	rs1867925	1670854	0.79	0.509607847349147	0.82	0.448736318624531	0.0273990419090176	0.0797180226008069	0.0022	0.0042	0.025	0.1743	0.0073	0.1511	0.2034	0.0108	0.0014	0.0127	0.0058	0.0113	0.0016	0.0068	0.0131	0.1242	0.159	0.0015	0.001	0.0115	0.0199	0.0126	0.0095	0.015	0.0076	0.0016
4	rs77838628	1671712	0.79	0.509607847349147	0.82	0.448736318624531	0.0278780896314895	0.0794214207750481	0.0022	0.0042	0.025	0.1743	0.0073	0.1511	0.2035	0.0108	0.0014	0.0127	0.0058	0.0113	0.0016	0.0068	0.0131	0.1242	0.159	0.0015	0.001	0.0115	0.0199	0.0126	0.0095	0.015	0.0076	0.0016
4	rs115634566	1677317	0.79	0.509607847349147	0.82	0.448736318624531	0.0302696083856701	0.0896765788393621	0.0022	0.0042	0.025	0.1744	0.0073	0.1511	0.2036	0.0107	0.0014	0.0127	0.0058	0.0113	0.0016	0.0067	0.0131	0.1242	0.159	0.0016	0.001	0.0115	0.0199	0.0125	0.0095	0.015	0.0075	0.0016
4	rs11730471	1677793	0.79	0.509607847349147	0.82	0.448736318624531	0.0300495820532954	0.0906121869682593	0.0022	0.0042	0.025	0.1744	0.0073	0.1511	0.2036	0.0107	0.0014	0.0127	0.0058	0.0113	0.0016	0.0067	0.0131	0.1242	0.159	0.0016	0.001	0.0115	0.0199	0.0125	0.0095	0.015	0.0075	0.0016
4	rs115403149	1683690	0.81	0.411214762386647	0.82	0.448736318624531	0.0951224123517938	0.272480044775069	0.0021	0.004	0.025	0.1768	0.0072	0.1529	0.2064	0.0102	0.0014	0.0115	0.0053	0.0114	0.0018	0.0063	0.0132	0.1252	0.1582	0.002	8e-04	0.0107	0.0183	0.0117	0.0092	0.0135	0.0076	0.0014
4	rs6852065	1684409	0.81	0.411214762386647	0.82	0.448736318624531	0.0914487316433938	0.189430596314054	0.002	0.004	0.0251	0.1772	0.0072	0.1531	0.2069	0.0102	0.0014	0.0113	0.0052	0.0114	0.0019	0.0063	0.0133	0.1254	0.1581	0.0021	8e-04	0.0105	0.018	0.0116	0.0091	0.0133	0.0076	0.0013
4	rs811316	1689377	0.81	0.411214762386647	0.82	0.448736318624531	0.124012097433842	0.320197003853536	0.0021	0.0038	0.0245	0.1789	0.0072	0.1549	0.2085	0.0099	0.0013	0.0108	0.005	0.0115	0.0019	0.0062	0.0132	0.1243	0.1583	0.0022	7e-04	0.0101	0.0173	0.0117	0.0087	0.0127	0.0075	0.0012
4	rs2247341	1701317	0.8	0.458652199356866	0.82	0.448736318624531	0.068086594856415	0.248235742009715	0.0021	0.0037	0.0242	0.179	0.0072	0.1551	0.209	0.0099	0.0013	0.0107	0.0049	0.0116	0.0018	0.0062	0.0133	0.1241	0.1584	0.0021	7e-04	0.0101	0.0172	0.0116	0.0086	0.0128	0.0075	0.0014
4	rs79342102	1702762	0.8	0.458652199356866	0.82	0.448736318624531	0.067104254206207	0.239094288042462	0.0021	0.0037	0.0242	0.179	0.0072	0.1552	0.209	0.0099	0.0013	0.0107	0.0049	0.0116	0.0018	0.0062	0.0133	0.1241	0.1584	0.0021	7e-04	0.01	0.0172	0.0116	0.0086	0.0128	0.0075	0.0014
4	rs76736092	1711300	0.8	0.458652199356866	0.82	0.448736318624531	0.0625411454256271	0.239205107862415	0.0021	0.0037	0.0243	0.1789	0.0071	0.1555	0.2091	0.01	0.0013	0.0107	0.0049	0.0116	0.0018	0.0062	0.0133	0.1244	0.1583	0.0021	7e-04	0.01	0.0172	0.0116	0.0086	0.0128	0.0074	0.0014
4	rs78596127	1714695	0.8	0.458652199356866	0.82	0.448736318624531	0.0628082287639324	0.252734369064526	0.002	0.0037	0.0243	0.1788	0.007	0.1556	0.2091	0.01	0.0013	0.0107	0.0048	0.0116	0.0018	0.0062	0.0133	0.1244	0.1583	0.0021	7e-04	0.01	0.0172	0.0116	0.0086	0.0128	0.0074	0.0014
4	rs1348869	1717306	0.8	0.458652199356866	0.82	0.448736318624531	0.0618578012696603	0.24801148331801	0.002	0.0037	0.0243	0.1788	0.007	0.1557	0.2091	0.01	0.0013	0.0107	0.0048	0.0116	0.0018	0.0062	0.0133	0.1245	0.1582	0.0021	7e-04	0.01	0.0172	0.0116	0.0085	0.0128	0.0074	0.0014
4	rs798752	1720312	0.8	0.458652199356866	0.82	0.448736318624531	0.0619334839113764	0.256918241675486	0.002	0.0037	0.0243	0.1788	0.007	0.1557	0.2091	0.01	0.0013	0.0106	0.0048	0.0116	0.0018	0.0062	0.0133	0.1245	0.1581	0.0021	7e-04	0.01	0.0172	0.0117	0.0085	0.0128	0.0074	0.0014
4	rs2854916	1721348	0.8	0.458652199356866	0.82	0.448736318624531	0.0627318426823181	0.263291458474518	0.002	0.0037	0.0243	0.1788	0.007	0.1558	0.2092	0.01	0.0013	0.0106	0.0048	0.0116	0.0018	0.0062	0.0133	0.1247	0.1579	0.0021	7e-04	0.01	0.0172	0.0117	0.0085	0.0128	0.0074	0.0014
4	rs74776016	1727056	0.8	0.458652199356866	0.82	0.448736318624531	0.0603383443500323	0.270519294909564	0.002	0.0036	0.0242	0.1788	0.007	0.1559	0.2091	0.01	0.0013	0.0106	0.0048	0.0116	0.0018	0.0062	0.0133	0.1246	0.158	0.0021	7e-04	0.01	0.0171	0.0117	0.0085	0.0128	0.0074	0.0014
4	rs34205238	1729556	0.8	0.458652199356866	0.82	0.448736318624531	0.0597264543008802	0.262834610220234	0.002	0.0036	0.0242	0.1788	0.007	0.1559	0.2091	0.01	0.0013	0.0106	0.0048	0.0116	0.0018	0.0062	0.0133	0.1246	0.158	0.0021	7e-04	0.01	0.0171	0.0117	0.0085	0.0128	0.0074	0.0014
4	rs1063743	1729988	0.8	0.458652199356866	0.82	0.448736318624531	0.0628082287639324	0.262149802672913	0.002	0.0036	0.0243	0.1791	0.007	0.156	0.2088	0.01	0.0013	0.0105	0.0048	0.0116	0.0018	0.0062	0.0132	0.1248	0.1579	0.0021	7e-04	0.0099	0.0171	0.0117	0.0085	0.0127	0.0073	0.0014
4	rs17680881	1732978	0.8	0.458652199356866	0.81	0.49521423796015	0.062674593319344	0.263063003381915	0.002	0.0036	0.0243	0.1791	0.007	0.1561	0.2088	0.01	0.0013	0.0105	0.0048	0.0116	0.0018	0.0062	0.0132	0.1248	0.1579	0.0021	7e-04	0.0099	0.0171	0.0117	0.0085	0.0127	0.0073	0.0014
4	rs798766	1734239	0.8	0.458652199356866	0.81	0.49521423796015	0.0622178379789101	0.257825700739154	0.002	0.0036	0.0243	0.1791	0.007	0.1561	0.2088	0.01	0.0013	0.0105	0.0048	0.0116	0.0018	0.0062	0.0132	0.1248	0.1579	0.0021	7e-04	0.0099	0.0171	0.0117	0.0085	0.0127	0.0073	0.0014
4	rs56173940	1738902	0.8	0.458652199356866	0.81	0.49521423796015	0.0651870864438539	0.260326382971281	0.002	0.0037	0.0243	0.1789	0.007	0.1563	0.2089	0.01	0.0013	0.0105	0.0047	0.0116	0.0018	0.0062	0.0133	0.1248	0.158	0.0021	7e-04	0.0099	0.017	0.0117	0.0085	0.0127	0.0073	0.0014
4	rs4865467	1745500	0.81	0.411214762386647	0.81	0.49521423796015	0.0741779058945424	0.266381645968273	0.002	0.0037	0.0243	0.179	0.007	0.1564	0.2089	0.01	0.0014	0.0105	0.0045	0.0116	0.0018	0.0063	0.0133	0.1247	0.1581	0.002	7e-04	0.0098	0.0169	0.0117	0.0085	0.0127	0.0073	0.0014
4	rs28420470	1745770	0.81	0.411214762386647	0.81	0.49521423796015	0.0744764601891316	0.267643825487871	0.002	0.0037	0.0243	0.179	0.007	0.1564	0.2089	0.01	0.0014	0.0105	0.0045	0.0116	0.0018	0.0063	0.0133	0.1247	0.1581	0.002	7e-04	0.0098	0.0169	0.0117	0.0085	0.0127	0.0073	0.0014
4	rs4572936	1747971	0.81	0.411214762386647	0.81	0.49521423796015	0.0829700281478227	0.315117118608855	0.002	0.0037	0.0243	0.179	0.007	0.1564	0.2089	0.01	0.0014	0.0104	0.0045	0.0116	0.0018	0.0063	0.0133	0.1247	0.1581	0.002	7e-04	0.0098	0.0169	0.0117	0.0085	0.0127	0.0073	0.0014
4	rs10028809	1773254	0.8	0.458652199356866	0.81	0.49521423796015	0.17165919497956	0.82480155043396	0.0021	0.0031	0.0244	0.1809	0.0065	0.158	0.2147	0.0094	0.0012	0.0088	0.0039	0.0113	0.0019	0.0059	0.0133	0.1245	0.1585	0.0021	7e-04	0.0088	0.0148	0.0103	0.0081	0.013	0.0069	0.0013
4	rs10011821	1777512	0.8	0.458652199356866	0.81	0.49521423796015	0.146360834385726	0.584379691336892	0.0021	0.003	0.0244	0.1812	0.0065	0.1582	0.2153	0.0095	0.0012	0.0086	0.0038	0.0112	0.0021	0.0059	0.0134	0.1245	0.1584	0.0021	7e-04	0.0086	0.0146	0.0101	0.008	0.0131	0.0068	0.0013
4	rs78925960	1778618	0.8	0.458652199356866	0.81	0.49521423796015	0.138244500558727	0.505567355484181	0.0021	0.003	0.0244	0.1813	0.0065	0.1582	0.2157	0.0095	0.0012	0.0085	0.0037	0.0111	0.0022	0.0059	0.0133	0.1244	0.1584	0.0021	7e-04	0.0086	0.0145	0.01	0.008	0.0131	0.0068	0.0013
4	rs116450392	1782281	0.8	0.458652199356866	0.81	0.49521423796015	0.165688570708212	0.64564897477924	0.0021	0.0028	0.0246	0.1817	0.0064	0.1584	0.2168	0.0095	0.0011	0.0083	0.0036	0.0111	0.0023	0.0058	0.0133	0.1239	0.1586	0.002	7e-04	0.0084	0.0142	0.0099	0.0079	0.0128	0.0067	0.0012
4	rs28522345	1783354	0.8	0.458652199356866	0.81	0.49521423796015	0.137554515735984	0.558736792973736	0.0021	0.0028	0.0247	0.1818	0.0064	0.1585	0.2171	0.0095	0.0011	0.0083	0.0036	0.0111	0.0024	0.0058	0.0131	0.1238	0.1586	0.002	7e-04	0.0086	0.0141	0.0099	0.0078	0.0128	0.0067	0.0012
4	rs6831006	1784605	0.8	0.458652199356866	0.81	0.49521423796015	0.127363101148244	0.516729883785269	0.002	0.0027	0.0247	0.1822	0.0064	0.1583	0.2175	0.0096	0.0011	0.0079	0.0034	0.011	0.0024	0.0058	0.0131	0.124	0.1587	0.002	7e-04	0.0085	0.0141	0.0098	0.0079	0.0129	0.0067	0.0012
4	rs6599400	1785025	0.8	0.458652199356866	0.82	0.448736318624531	0.149862778945057	0.576416211671524	0.002	0.0027	0.0247	0.1822	0.0064	0.1584	0.218	0.0095	0.0011	0.0079	0.0031	0.011	0.0024	0.0058	0.0131	0.1239	0.1586	0.002	7e-04	0.0084	0.0139	0.0098	0.0082	0.0129	0.0067	0.0012
4	rs72613117	1786766	0.8	0.458652199356866	0.83	0.405269641990714	0.168852858450763	0.709490064949739	0.002	0.0026	0.0249	0.1826	0.0063	0.1584	0.2185	0.0094	0.0011	0.0078	0.003	0.011	0.0023	0.0057	0.0132	0.1238	0.1588	0.002	6e-04	0.0084	0.0139	0.0097	0.0081	0.0128	0.0066	0.0012
4	rs73202813	1790584	0.79	0.509607847349147	0.84	0.364737902801441	0.167336673948479	0.582101722762819	0.0019	0.0022	0.0248	0.1838	0.006	0.1589	0.2192	0.0097	0.0011	0.0076	0.0028	0.0109	0.0023	0.0054	0.0133	0.1238	0.1584	0.0021	6e-04	0.0083	0.0152	0.0093	0.0077	0.0122	0.0062	0.0012
4	rs3135834	1796079	0.79	0.509607847349147	0.86	0.29215087580064	0.204227740789905	0.531986446571014	0.0017	0.0016	0.0247	0.1836	0.0055	0.1593	0.2211	0.0101	0.0011	0.0074	0.0024	0.0109	0.0021	0.005	0.0135	0.1241	0.1582	0.0021	5e-04	0.0082	0.0167	0.0087	0.0073	0.0121	0.0058	9e-04
4	rs3135848	1797741	0.79	0.509607847349147	0.87	0.259919603286658	0.180680705687525	0.43967623370103	0.0017	0.0015	0.0247	0.1837	0.0054	0.1594	0.2216	0.0102	0.0011	0.0073	0.0024	0.0108	0.0021	0.0049	0.0136	0.1241	0.1581	0.0021	5e-04	0.0082	0.0172	0.0086	0.0072	0.012	0.0057	8e-04
4	rs3135854	1798356	0.79	0.509607847349147	0.87	0.259919603286658	0.17506956559408	0.42476963174179	0.0017	0.0015	0.0246	0.1838	0.0053	0.1596	0.2218	0.0101	0.0011	0.0073	0.0023	0.0108	0.0021	0.0049	0.0135	0.1242	0.1582	0.0021	5e-04	0.0082	0.0172	0.0085	0.0071	0.012	0.0057	8e-04
4	rs3135865	1800317	0.79	0.509607847349147	0.87	0.259919603286658	0.153213492447717	0.498434009009678	0.0016	0.0015	0.0245	0.1833	0.0051	0.1601	0.2221	0.0101	0.0011	0.0072	0.0022	0.0108	0.002	0.0048	0.0135	0.1245	0.1583	0.0021	5e-04	0.0082	0.0174	0.0085	0.0071	0.0123	0.0055	8e-04
4	rs3135867	1801511	0.79	0.509607847349147	0.89	0.20310604818777	0.182931606206895	0.472727988415191	0.0016	0.0014	0.0245	0.1834	0.005	0.1601	0.2226	0.01	0.0011	0.0072	0.0022	0.0109	0.002	0.0047	0.0135	0.1246	0.1581	0.0021	5e-04	0.0082	0.0173	0.0084	0.007	0.0123	0.0054	7e-04
4	rs3135872	1802278	0.79	0.509607847349147	0.89	0.20310604818777	0.180717476192639	0.447779896039299	0.0016	0.0014	0.0245	0.1835	0.005	0.16	0.2228	0.01	0.0012	0.0071	0.0021	0.011	0.002	0.0047	0.0135	0.1247	0.158	0.0021	5e-04	0.0082	0.0173	0.0083	0.007	0.0123	0.0053	7e-04
4	rs2305180	1803236	0.79	0.509607847349147	0.89	0.20310604818777	0.187181267211611	0.446714884562489	0.0016	0.0014	0.0245	0.1834	0.005	0.16	0.2229	0.01	0.0012	0.0071	0.0021	0.011	0.002	0.0047	0.0135	0.1247	0.158	0.0021	5e-04	0.0082	0.0173	0.0083	0.007	0.0123	0.0053	7e-04
4	rs3135883	1805296	0.79	0.509607847349147	0.89	0.20310604818777	0.189478248651219	0.4736737695851	0.0016	0.0013	0.0246	0.1835	0.005	0.1598	0.2228	0.0101	0.0012	0.0071	0.0021	0.0111	0.002	0.0044	0.0135	0.1251	0.158	0.002	5e-04	0.0082	0.0173	0.0085	0.007	0.0123	0.0053	7e-04
4	rs3135885	1805568	0.79	0.509607847349147	0.89	0.20310604818777	0.187481595586512	0.470433139609875	0.0016	0.0013	0.0246	0.1835	0.005	0.1598	0.2228	0.0101	0.0011	0.0071	0.0021	0.0111	0.002	0.0044	0.0135	0.1251	0.158	0.002	5e-04	0.0082	0.0173	0.0085	0.007	0.0123	0.0053	7e-04
4	rs3135897	1807478	0.79	0.509607847349147	0.89	0.20310604818777	0.189025114428486	0.459404968286183	0.0016	0.0013	0.0246	0.1835	0.005	0.1598	0.2229	0.0101	0.0011	0.0071	0.0021	0.0111	0.002	0.0044	0.0135	0.1251	0.158	0.002	5e-04	0.0082	0.0173	0.0085	0.0069	0.0123	0.0053	7e-04
4	rs4865477	1815990	0.79	0.509607847349147	0.89	0.20310604818777	0.197663503642081	0.448046253849475	0.0016	0.0013	0.0246	0.1835	0.0049	0.1598	0.2229	0.0102	0.0011	0.0071	0.0021	0.0111	0.002	0.0044	0.0135	0.1251	0.158	0.002	5e-04	0.0082	0.0173	0.0085	0.0069	0.0123	0.0053	7e-04
4	rs28681468	1824020	0.79	0.509607847349147	0.89	0.20310604818777	0.201712727223594	0.48275096000509	0.0016	0.0013	0.0246	0.1834	0.0049	0.1597	0.223	0.0102	0.0011	0.0071	0.0021	0.0111	0.002	0.0043	0.0136	0.1251	0.158	0.002	5e-04	0.0082	0.0173	0.0085	0.0069	0.0123	0.0053	7e-04
4	rs73202820	1827875	0.79	0.509607847349147	0.89	0.20310604818777	0.201243128399195	0.485333174157101	0.0016	0.0013	0.0246	0.1835	0.0049	0.1597	0.223	0.0102	0.0011	0.0071	0.0021	0.0111	0.002	0.0043	0.0136	0.1251	0.158	0.002	5e-04	0.0082	0.0173	0.0085	0.0069	0.0123	0.0053	7e-04
4	rs191034673	1831555	0.79	0.509607847349147	0.89	0.20310604818777	0.198632615340013	0.496791526453984	0.0016	0.0013	0.0246	0.1835	0.0049	0.1597	0.223	0.0102	0.0011	0.0071	0.0021	0.0111	0.002	0.0043	0.0136	0.1251	0.158	0.002	5e-04	0.0082	0.0173	0.0085	0.0069	0.0123	0.0053	7e-04
4	rs56223366	1834447	0.79	0.509607847349147	0.86	0.29215087580064	0.196928781969258	0.485877250230223	0.0016	0.0013	0.0246	0.1835	0.0049	0.1597	0.223	0.0102	0.0011	0.0071	0.0021	0.0111	0.002	0.0043	0.0136	0.1251	0.158	0.002	5e-04	0.0082	0.0173	0.0085	0.0069	0.0123	0.0053	7e-04
4	rs140729898	1834666	0.79	0.509607847349147	0.85	0.32706018639722	0.196542711908025	0.486013293769899	0.0016	0.0013	0.0246	0.1835	0.0049	0.1597	0.223	0.0102	0.0011	0.0071	0.0021	0.0111	0.002	0.0043	0.0136	0.1251	0.158	0.002	5e-04	0.0082	0.0173	0.0085	0.0069	0.0123	0.0053	7e-04
4	rs116753949	1843324	0.79	0.509607847349147	0.84	0.364737902801441	0.190537978917413	0.483430145616376	0.0016	0.0013	0.0246	0.1835	0.0049	0.1597	0.2231	0.0102	0.0011	0.007	0.0021	0.0111	0.002	0.0043	0.0136	0.1251	0.158	0.002	5e-04	0.0082	0.0173	0.0085	0.0069	0.0123	0.0053	7e-04
4	rs62623389	1843342	0.79	0.509607847349147	0.84	0.364737902801441	0.190537978917413	0.483430145616376	0.0016	0.0013	0.0246	0.1835	0.0049	0.1597	0.2231	0.0102	0.0011	0.007	0.0021	0.0111	0.002	0.0043	0.0136	0.1251	0.158	0.002	5e-04	0.0082	0.0173	0.0085	0.0069	0.0123	0.0053	7e-04
4	rs114137111	1849267	0.79	0.509607847349147	0.84	0.364737902801441	0.190045540469099	0.474484829824213	0.0016	0.0013	0.0246	0.1835	0.0049	0.1597	0.2231	0.0102	0.0011	0.007	0.0021	0.0111	0.002	0.0043	0.0136	0.1251	0.158	0.002	5e-04	0.0082	0.0173	0.0085	0.0069	0.0123	0.0053	8e-04
4	rs12503340	1864994	0.79	0.509607847349147	0.84	0.364737902801441	0.139346472355298	0.463297350503454	0.0019	0.0011	0.0246	0.1852	0.0043	0.159	0.2252	0.0102	9e-04	0.0065	0.002	0.0112	0.0022	0.0041	0.0141	0.1243	0.1583	0.0016	4e-04	0.0082	0.0167	0.0079	0.0066	0.0126	0.0049	0.0013
4	rs80312881	1865379	0.79	0.509607847349147	0.84	0.364737902801441	0.117273479250086	0.27757517708585	0.002	0.0012	0.0247	0.1851	0.0043	0.1589	0.2252	0.0102	0.001	0.0065	0.002	0.0113	0.0023	0.004	0.0141	0.1242	0.1582	0.0017	5e-04	0.0082	0.0167	0.0079	0.0066	0.0127	0.0048	0.0014
4	rs11936140	1865381	0.79	0.509607847349147	0.84	0.364737902801441	0.113976265361566	0.276646627252981	0.002	0.0012	0.0247	0.1851	0.0043	0.1589	0.2253	0.0102	0.001	0.0065	0.002	0.011	0.0023	0.004	0.0141	0.1242	0.1583	0.0017	5e-04	0.0082	0.0167	0.0079	0.0066	0.0127	0.0048	0.0014
4	rs35593692	1879600	0.79	0.509607847349147	0.85	0.32706018639722	0.130768429239794	0.311623659583544	0.0022	0.0012	0.0246	0.1852	0.0044	0.1587	0.2255	0.0102	0.0011	0.0064	0.002	0.011	0.0024	0.0039	0.0141	0.1239	0.1582	0.0019	5e-04	0.0082	0.0166	0.0079	0.0066	0.0127	0.0048	0.0014
4	rs113037688	1882412	0.79	0.509607847349147	0.85	0.32706018639722	0.129254939004115	0.301451419550361	0.0022	0.0012	0.0246	0.1852	0.0044	0.1587	0.2255	0.0102	0.0011	0.0064	0.002	0.011	0.0024	0.0039	0.0141	0.1239	0.1582	0.002	6e-04	0.0082	0.0166	0.0079	0.0066	0.0127	0.0048	0.0014
4	rs56165638	1889648	0.79	0.509607847349147	0.85	0.32706018639722	0.128231848520016	0.285740545131732	0.0022	0.0012	0.0246	0.1852	0.0044	0.1586	0.2255	0.0102	0.0011	0.0064	0.002	0.0111	0.0024	0.0039	0.0141	0.1239	0.1582	0.002	6e-04	0.0082	0.0166	0.0078	0.0066	0.0127	0.0048	0.0014
4	rs116228700	1893167	0.79	0.509607847349147	0.85	0.32706018639722	0.127094217496114	0.254993235137525	0.0022	0.0012	0.0246	0.1852	0.0044	0.1586	0.2255	0.0102	0.0011	0.0064	0.002	0.0111	0.0024	0.0039	0.0141	0.1238	0.1582	0.002	6e-04	0.0082	0.0166	0.0078	0.0066	0.0127	0.0048	0.0014
4	rs13114773	1894092	0.79	0.509607847349147	0.85	0.32706018639722	0.127782049595289	0.251945265711703	0.0022	0.0012	0.0246	0.1852	0.0044	0.1586	0.2255	0.0102	0.0011	0.0064	0.002	0.0111	0.0024	0.0039	0.0141	0.1238	0.1582	0.002	6e-04	0.0082	0.0166	0.0078	0.0066	0.0127	0.0048	0.0014
4	rs487903	1901909	0.79	0.509607847349147	0.85	0.32706018639722	0.125162506644569	0.253298491117694	0.0023	0.0012	0.0246	0.1852	0.0044	0.1585	0.2255	0.0102	0.0012	0.0064	0.002	0.0111	0.0024	0.0039	0.0141	0.1238	0.1581	0.002	6e-04	0.0082	0.0166	0.0078	0.0066	0.0127	0.0048	0.0015
4	rs13148597	1904354	0.79	0.509607847349147	0.85	0.32706018639722	0.121440016388201	0.228969909277093	0.0023	0.0012	0.0246	0.1852	0.0044	0.1585	0.2255	0.0103	0.0012	0.0064	0.002	0.0111	0.0024	0.0039	0.0141	0.1238	0.1581	0.002	6e-04	0.0082	0.0166	0.0078	0.0066	0.0127	0.0048	0.0015
4	rs73796609	1906289	0.79	0.509607847349147	0.85	0.32706018639722	0.123102275853384	0.231597408969271	0.0023	0.0012	0.0246	0.1852	0.0044	0.1585	0.2255	0.0103	0.0012	0.0064	0.002	0.0111	0.0024	0.0039	0.0141	0.1238	0.158	0.002	6e-04	0.0082	0.0166	0.0078	0.0066	0.0127	0.0048	0.0015
4	rs115476405	1910939	0.79	0.509607847349147	0.85	0.32706018639722	0.121730644585116	0.224178172405594	0.0023	0.0012	0.0246	0.185	0.0044	0.1585	0.2255	0.0103	0.0012	0.0064	0.002	0.011	0.0024	0.0039	0.0141	0.1238	0.158	0.002	6e-04	0.0082	0.0166	0.0078	0.0067	0.0127	0.0048	0.0015
4	rs116319273	1911782	0.79	0.509607847349147	0.85	0.32706018639722	0.122196531314632	0.227877988354609	0.0023	0.0012	0.0246	0.185	0.0044	0.1585	0.2255	0.0103	0.0012	0.0064	0.002	0.011	0.0024	0.0039	0.0141	0.1238	0.158	0.002	6e-04	0.0082	0.0166	0.0078	0.0067	0.0127	0.0048	0.0015
4	rs6814391	1917862	0.79	0.509607847349147	0.85	0.32706018639722	0.124335917852506	0.23456490302724	0.0023	0.0012	0.0246	0.185	0.0044	0.1585	0.2255	0.0103	0.0012	0.0064	0.002	0.011	0.0024	0.0039	0.0141	0.1238	0.1579	0.002	6e-04	0.0082	0.0166	0.0078	0.0067	0.0127	0.0048	0.0015
4	rs17803703	1929117	0.79	0.509607847349147	0.84	0.364737902801441	0.123278052084994	0.230282445948901	0.0023	0.0012	0.0246	0.1849	0.0044	0.1584	0.2256	0.0104	0.0012	0.0065	0.002	0.011	0.0024	0.0039	0.0141	0.1237	0.1581	0.002	6e-04	0.0082	0.0166	0.0079	0.0067	0.0127	0.0048	0.0015
4	rs73202832	1930411	0.79	0.509607847349147	0.81	0.49521423796015	0.121963452299707	0.221902871744182	0.0023	0.0012	0.0246	0.1849	0.0044	0.1584	0.2257	0.0104	0.0012	0.0065	0.002	0.011	0.0024	0.0039	0.0141	0.1237	0.1581	0.002	6e-04	0.0082	0.0166	0.0079	0.0067	0.0127	0.0048	0.0015
4	rs112200469	1932053	0.79	0.509607847349147	0.81	0.49521423796015	0.121701562694319	0.228532937720587	0.0023	0.0012	0.0246	0.1849	0.0044	0.1583	0.2257	0.0104	0.0012	0.0065	0.002	0.011	0.0024	0.0039	0.0141	0.1237	0.158	0.002	6e-04	0.0082	0.0166	0.0079	0.0067	0.0127	0.0048	0.0015
4	rs426891	1932943	0.79	0.509607847349147	0.81	0.49521423796015	0.119849133312615	0.225699239170223	0.0023	0.0012	0.0246	0.1849	0.0044	0.1583	0.2257	0.0104	0.0012	0.0065	0.002	0.011	0.0024	0.0039	0.0141	0.1237	0.158	0.002	6e-04	0.0082	0.0166	0.0079	0.0067	0.0127	0.0048	0.0015
4	rs10488835	1947324	0.79	0.509607847349147	0.81	0.49521423796015	0.114507784747925	0.244208959014143	0.0022	0.0014	0.0246	0.1847	0.0045	0.1581	0.2261	0.0105	0.0012	0.0065	0.0021	0.011	0.0024	0.0039	0.0142	0.1237	0.1578	0.002	6e-04	0.0082	0.0166	0.008	0.0067	0.0127	0.0046	0.0015
4	rs570175	1953171	0.79	0.509607847349147	0.81	0.49521423796015	0.113948332781825	0.239759453700918	0.0021	0.0015	0.0247	0.1846	0.0045	0.158	0.2262	0.0105	0.0011	0.0065	0.0021	0.011	0.0024	0.0039	0.0142	0.1236	0.1578	0.002	6e-04	0.0081	0.0166	0.008	0.0067	0.0127	0.0046	0.0015
4	rs114949689	1957172	0.79	0.509607847349147	0.81	0.49521423796015	0.110626969620332	0.229297815507276	0.0021	0.0015	0.0247	0.1846	0.0045	0.158	0.2263	0.0105	0.0011	0.0066	0.0021	0.011	0.0024	0.0039	0.0142	0.1236	0.1577	0.002	6e-04	0.0081	0.0166	0.008	0.0067	0.0127	0.0046	0.0015
4	rs17132093	1958474	0.79	0.509607847349147	0.81	0.49521423796015	0.111066320571686	0.218988660934331	0.0021	0.0015	0.0247	0.1845	0.0046	0.158	0.2263	0.0105	0.0011	0.0066	0.0021	0.011	0.0024	0.0039	0.0142	0.1236	0.1577	0.002	6e-04	0.0081	0.0166	0.008	0.0067	0.0127	0.0046	0.0015
4	rs116831094	1959962	0.79	0.509607847349147	0.81	0.49521423796015	0.109424295355276	0.212131683724632	0.0021	0.0015	0.0247	0.1845	0.0046	0.1579	0.2264	0.0105	0.0011	0.0066	0.0021	0.011	0.0024	0.0039	0.0142	0.1236	0.1577	0.002	6e-04	0.0081	0.0166	0.008	0.0067	0.0127	0.0045	0.0015
4	rs474235	1961137	0.79	0.509607847349147	0.81	0.49521423796015	0.109206499874806	0.203978145198767	0.0021	0.0014	0.0247	0.1845	0.0046	0.1579	0.2264	0.0105	0.0011	0.0066	0.0021	0.011	0.0024	0.0039	0.0142	0.1236	0.1576	0.002	6e-04	0.0081	0.0166	0.008	0.0067	0.0128	0.0045	0.0015
4	rs114244464	1967693	0.79	0.509607847349147	0.81	0.49521423796015	0.0926958981741935	0.167325355761011	0.0021	0.0014	0.0248	0.1841	0.0047	0.1577	0.2269	0.0106	0.0012	0.0066	0.0022	0.011	0.0022	0.0038	0.0142	0.1235	0.1573	0.002	6e-04	0.0081	0.0166	0.0081	0.0066	0.0129	0.0045	0.0016
4	rs56302455	1969493	0.78	0.56417027826485	0.81	0.49521423796015	0.0912783843580108	0.156252030030194	0.0021	0.0014	0.0249	0.184	0.0047	0.1577	0.227	0.0107	0.0013	0.0066	0.0022	0.011	0.0022	0.0038	0.0142	0.1236	0.1572	0.002	6e-04	0.0081	0.0166	0.0082	0.0066	0.0129	0.0045	0.0017
4	rs73202835	1972800	0.78	0.56417027826485	0.81	0.49521423796015	0.0907927838932328	0.156060166133246	0.0021	0.0014	0.0249	0.1838	0.0047	0.1576	0.2273	0.0107	0.0013	0.0066	0.0023	0.011	0.0021	0.0038	0.0142	0.1236	0.157	0.002	6e-04	0.0081	0.0166	0.0082	0.0066	0.013	0.0044	0.0017
4	rs55964764	1975629	0.78	0.56417027826485	0.8	0.544775224122235	0.0934838859676665	0.164385434173065	0.0021	0.0013	0.0249	0.1837	0.0047	0.1575	0.2276	0.0108	0.0013	0.0066	0.0022	0.011	0.0021	0.0038	0.0143	0.1235	0.1569	0.0019	6e-04	0.0081	0.0166	0.0083	0.0066	0.0131	0.0044	0.0017
4	rs113032773	1978916	0.78	0.56417027826485	0.8	0.544775224122235	0.104006967983049	0.187689030717356	0.0017	0.0012	0.0253	0.1836	0.0046	0.1578	0.2278	0.0108	0.0011	0.0065	0.0022	0.0114	0.0018	0.0038	0.0147	0.1232	0.1569	0.0014	3e-04	0.0081	0.0166	0.0086	0.0065	0.0137	0.0044	0.0016
4	rs73202836	1980346	0.78	0.56417027826485	0.81	0.49521423796015	0.103795929217742	0.194480879875135	0.0017	0.0012	0.0253	0.1835	0.0046	0.1578	0.2279	0.0109	0.001	0.0065	0.0022	0.0114	0.0018	0.0037	0.0147	0.1231	0.1569	0.0014	3e-04	0.0081	0.0166	0.0086	0.0065	0.0137	0.0043	0.0016
4	rs73202837	1981229	0.78	0.56417027826485	0.8	0.544775224122235	0.103690509874603	0.187382265027498	0.0017	0.0012	0.0253	0.1835	0.0046	0.1579	0.228	0.0109	0.001	0.0065	0.0022	0.0113	0.0018	0.0038	0.0147	0.1231	0.1569	0.0013	3e-04	0.0081	0.0166	0.0086	0.0065	0.0137	0.0043	0.0016
4	rs3135123	1986938	0.78	0.56417027826485	0.8	0.544775224122235	0.0964260145097491	0.133480399793742	0.0018	0.0012	0.0253	0.1833	0.0046	0.1582	0.2284	0.011	0.001	0.0065	0.0022	0.0112	0.0018	0.004	0.0148	0.1227	0.1568	0.0012	3e-04	0.0078	0.0166	0.0087	0.0066	0.0138	0.0042	0.0016
4	rs495367	1986972	0.78	0.56417027826485	0.81	0.49521423796015	0.0953222406571315	0.129066862162823	0.0018	0.0012	0.0253	0.1831	0.0047	0.1582	0.2284	0.011	0.001	0.0065	0.0022	0.0112	0.0018	0.004	0.0148	0.1227	0.1568	0.0012	3e-04	0.0078	0.0166	0.0087	0.0067	0.0138	0.0043	0.0016
4	rs572770	1988257	0.78	0.56417027826485	0.76	0.775138689739853	0.104694687077815	0.126303135951984	0.0018	0.0012	0.0255	0.1835	0.0047	0.158	0.2277	0.0111	0.001	0.0065	0.0023	0.0113	0.0018	0.004	0.0149	0.1227	0.157	0.0012	3e-04	0.0078	0.0166	0.0086	0.0067	0.0137	0.0043	0.0016
4	rs11725821	1990425	0.78	0.56417027826485	0.76	0.775138689739853	0.111975878492236	0.130412110841988	0.0018	0.0012	0.0257	0.1835	0.0047	0.1578	0.2275	0.0111	0.001	0.0065	0.0023	0.0113	0.0019	0.004	0.0151	0.1227	0.1566	0.0012	2e-04	0.0078	0.0167	0.0086	0.0067	0.0138	0.0044	0.0016
4	rs62287056	1991351	0.78	0.56417027826485	0.76	0.775138689739853	0.114703991101206	0.133118058492342	0.0018	0.0011	0.0257	0.1836	0.0047	0.1579	0.2274	0.0111	0.001	0.0066	0.0023	0.0113	0.0019	0.004	0.0151	0.1226	0.1567	0.0012	2e-04	0.0076	0.0167	0.0086	0.0067	0.0138	0.0044	0.0015
4	rs116445105	1992141	0.78	0.56417027826485	0.76	0.775138689739853	0.114872332342279	0.126214354614854	0.0018	0.0011	0.0257	0.1835	0.0047	0.1579	0.2274	0.0111	0.001	0.0066	0.0023	0.0113	0.0019	0.004	0.0151	0.1226	0.1568	0.0012	2e-04	0.0076	0.0167	0.0085	0.0067	0.0138	0.0045	0.0015
4	rs231200	1993006	0.78	0.56417027826485	0.76	0.775138689739853	0.115434565887241	0.13194296061607	0.0018	0.0011	0.0257	0.1835	0.0047	0.1579	0.2274	0.0111	0.001	0.0066	0.0023	0.0113	0.0019	0.004	0.0151	0.1226	0.1569	0.0012	2e-04	0.0075	0.0167	0.0085	0.0067	0.0139	0.0045	0.0014
4	rs1116585	1994102	0.78	0.56417027826485	0.75	0.841047356078831	0.117358782789794	0.132846540895029	0.0019	0.0011	0.0257	0.1835	0.0047	0.1577	0.2275	0.0112	0.001	0.0066	0.0023	0.0113	0.0019	0.004	0.0151	0.1227	0.1569	0.0012	2e-04	0.0075	0.0168	0.0085	0.0068	0.0139	0.0045	0.0014
4	rs550483	1994985	0.78	0.56417027826485	0.75	0.841047356078831	0.159978077324727	0.114873793652153	0.0028	0.0011	0.0255	0.1833	0.0048	0.1576	0.2275	0.0112	0.001	0.0066	0.0024	0.0115	0.0019	0.0041	0.0151	0.122	0.1567	0.0012	2e-04	0.0075	0.0168	0.0083	0.0068	0.0139	0.0047	0.0014
4	rs513895	1996670	0.78	0.56417027826485	0.75	0.841047356078831	0.170021851123595	0.113335520158137	0.0028	0.0011	0.0255	0.1833	0.0048	0.1576	0.2275	0.0112	9e-04	0.0066	0.0024	0.0115	0.0019	0.0041	0.015	0.122	0.1566	0.0011	2e-04	0.0075	0.0168	0.0082	0.0068	0.014	0.0049	0.0014
4	rs62287057	1997786	0.78	0.56417027826485	0.75	0.841047356078831	0.169986358079591	0.116075670936253	0.0028	0.0011	0.0256	0.1833	0.0048	0.1576	0.2275	0.0112	9e-04	0.0066	0.0024	0.0115	0.0019	0.0041	0.015	0.122	0.1566	0.0011	2e-04	0.0075	0.0168	0.0082	0.0067	0.014	0.0049	0.0014
4	rs506996	2000258	0.78	0.56417027826485	0.75	0.841047356078831	0.168994304330214	0.117023328175156	0.0028	0.0011	0.0256	0.1833	0.0048	0.1576	0.2275	0.0112	0.001	0.0066	0.0024	0.0115	0.0019	0.0041	0.015	0.122	0.1567	0.0011	2e-04	0.0075	0.0168	0.0082	0.0067	0.014	0.0049	0.0014
4	rs231199	2001112	0.78	0.56417027826485	0.75	0.841047356078831	0.168217206076776	0.118840576675322	0.0028	0.0011	0.0256	0.1832	0.0048	0.1576	0.2274	0.0112	0.001	0.0066	0.0024	0.0115	0.0019	0.0041	0.0151	0.1219	0.1566	0.0012	2e-04	0.0075	0.0168	0.0082	0.0068	0.014	0.0049	0.0014
4	rs11725126	2001597	0.78	0.56417027826485	0.75	0.841047356078831	0.182376616782008	0.115989665167208	0.0029	0.0011	0.0256	0.1832	0.0048	0.1573	0.2274	0.0112	0.001	0.0064	0.0024	0.0116	0.0019	0.0042	0.0151	0.1219	0.1566	0.0012	3e-04	0.0075	0.0168	0.0083	0.0068	0.0139	0.005	0.0015
4	rs231191	2007724	0.78	0.56417027826485	0.75	0.841047356078831	0.186956202226996	0.131852727870306	0.0029	0.001	0.0257	0.1832	0.0047	0.1573	0.2274	0.0112	9e-04	0.0064	0.0024	0.0116	0.0019	0.0042	0.0151	0.1221	0.1565	0.0012	3e-04	0.0076	0.0168	0.0082	0.0066	0.014	0.005	0.0015
4	rs116546818	2008199	0.78	0.56417027826485	0.75	0.841047356078831	0.185609075706952	0.133933836573593	0.0029	0.001	0.0257	0.1833	0.0047	0.1574	0.2273	0.0112	9e-04	0.0064	0.0024	0.0117	0.0019	0.0042	0.0151	0.1221	0.1565	0.0011	3e-04	0.0076	0.0168	0.0082	0.0066	0.014	0.005	0.0014
4	rs382441	2009095	0.78	0.56417027826485	0.74	0.910385700718773	0.186881215098318	0.136392152344179	0.0029	0.001	0.0256	0.1834	0.0047	0.1573	0.2273	0.0112	9e-04	0.0064	0.0024	0.0117	0.0019	0.0042	0.0151	0.1222	0.1565	0.0011	3e-04	0.0076	0.0168	0.0082	0.0066	0.014	0.005	0.0014
4	rs231190	2010163	0.78	0.56417027826485	0.74	0.910385700718773	0.185795842068776	0.125416370993296	0.0029	0.001	0.0257	0.1829	0.0047	0.1573	0.2272	0.0112	9e-04	0.0064	0.0024	0.0117	0.0019	0.0044	0.0154	0.122	0.1564	0.0011	3e-04	0.0076	0.0168	0.0082	0.0067	0.0141	0.0052	0.0014
4	rs73195342	2018162	0.78	0.56417027826485	0.73	0.98319925910612	0.211436078559539	0.129604341022581	0.0029	0.001	0.0257	0.1829	0.0048	0.1575	0.2271	0.0112	9e-04	0.0064	0.0024	0.0117	0.0019	0.0044	0.0154	0.1215	0.1564	0.0011	3e-04	0.0076	0.0167	0.0081	0.0067	0.0142	0.0052	0.0014
4	rs28768394	2026347	0.78	0.56417027826485	0.73	0.98319925910612	0.223984874898114	0.119796683799301	0.0028	9e-04	0.0259	0.1831	0.0048	0.1582	0.2268	0.0111	9e-04	0.0065	0.0025	0.0117	0.0018	0.0047	0.0157	0.12	0.1562	9e-04	3e-04	0.008	0.0165	0.0077	0.0067	0.0146	0.0052	0.0015
4	rs113307914	2032049	0.78	0.56417027826485	0.74	0.910385700718773	0.252953698747391	0.146106516385319	0.0027	9e-04	0.026	0.1828	0.0047	0.1584	0.2271	0.0111	0.0011	0.0066	0.0026	0.0118	0.0018	0.0048	0.0154	0.1196	0.1563	9e-04	3e-04	0.0082	0.0166	0.0072	0.0067	0.0147	0.0054	0.0015
4	rs114489706	2047721	0.78	0.56417027826485	0.72	1.059530599108	0.203912398331067	0.102791874711138	0.0024	8e-04	0.0259	0.1817	0.0047	0.1589	0.2273	0.0113	0.0012	0.0068	0.0027	0.0115	0.0016	0.005	0.0151	0.1184	0.1571	9e-04	4e-04	0.0088	0.0165	0.0071	0.0068	0.0148	0.0057	0.0016
4	rs382939	2058475	0.78	0.56417027826485	0.72	1.059530599108	0.155763751032563	0.0771380565678029	0.0021	8e-04	0.026	0.1806	0.0047	0.159	0.2275	0.0116	0.0013	0.0071	0.0029	0.0112	0.0014	0.0051	0.0147	0.1173	0.1587	9e-04	5e-04	0.0091	0.0163	0.0071	0.0067	0.0151	0.0063	0.0015
4	rs35300779	2058740	0.78	0.56417027826485	0.71	1.13941950935302	0.158475092041815	0.0761886257580679	0.0021	8e-04	0.026	0.1806	0.0047	0.159	0.2275	0.0116	0.0013	0.0071	0.0029	0.0112	0.0014	0.0051	0.0147	0.1173	0.1587	9e-04	5e-04	0.0091	0.0163	0.0071	0.0067	0.0151	0.0063	0.0015
4	rs71606385	2059185	0.78	0.56417027826485	0.71	1.13941950935302	0.159533145538228	0.0767723215417254	0.0021	8e-04	0.026	0.1806	0.0047	0.159	0.2275	0.0116	0.0013	0.0071	0.0029	0.0112	0.0014	0.0051	0.0147	0.1173	0.1587	9e-04	5e-04	0.0091	0.0163	0.0071	0.0067	0.0151	0.0063	0.0015
4	rs3135157	2087202	0.78	0.56417027826485	0.71	1.13941950935302	0.150159577589154	0.0730826690391564	0.002	8e-04	0.0262	0.1801	0.0047	0.1594	0.2272	0.0117	0.0013	0.0071	0.003	0.0111	0.0013	0.0052	0.0146	0.1172	0.1591	9e-04	5e-04	0.0092	0.0162	0.0071	0.0068	0.0149	0.0063	0.0014
4	rs74324166	2091696	0.78	0.56417027826485	0.71	1.13941950935302	0.145971158988548	0.0691880425746781	0.002	8e-04	0.0262	0.1799	0.0047	0.1595	0.2272	0.0118	0.0013	0.0072	0.003	0.0111	0.0013	0.0053	0.0146	0.1171	0.1591	9e-04	5e-04	0.0092	0.0162	0.0071	0.0068	0.0149	0.0064	0.0014
4	rs628298	2093689	0.78	0.56417027826485	0.71	1.13941950935302	0.145258359301871	0.0690480901970368	0.002	8e-04	0.0262	0.1799	0.0047	0.1595	0.2272	0.0118	0.0013	0.0072	0.003	0.0111	0.0013	0.0053	0.0146	0.117	0.1591	9e-04	5e-04	0.0093	0.0162	0.0071	0.0068	0.0149	0.0064	0.0014
4	rs114654316	2101942	0.79	0.509607847349147	0.71	1.13941950935302	0.157489046929518	0.0742321627303153	0.002	8e-04	0.0262	0.1799	0.0047	0.1595	0.2272	0.0118	0.0013	0.0072	0.003	0.0111	0.0013	0.0053	0.0146	0.117	0.16	9e-04	5e-04	0.0083	0.0161	0.0071	0.0068	0.0149	0.0064	0.0014
4	rs3117819	2102297	0.79	0.509607847349147	0.71	1.13941950935302	0.153013214621794	0.0740160700702378	0.002	8e-04	0.0262	0.1799	0.0047	0.1598	0.2269	0.0118	0.0013	0.0072	0.003	0.011	0.0013	0.0053	0.0146	0.117	0.16	9e-04	5e-04	0.0083	0.0161	0.0071	0.0068	0.0149	0.0064	0.0014
4	rs34290550	2105318	0.79	0.509607847349147	0.71	1.13941950935302	0.156101161848964	0.0788295673986601	0.002	8e-04	0.0262	0.1799	0.0047	0.1598	0.2269	0.0118	0.0013	0.0072	0.003	0.011	0.0013	0.0053	0.0146	0.1171	0.16	9e-04	5e-04	0.0083	0.0161	0.0071	0.0068	0.0149	0.0064	0.0014
4	rs80248368	2118067	0.79	0.509607847349147	0.71	1.13941950935302	0.146165919423084	0.0711597208539479	0.002	8e-04	0.0261	0.1797	0.0047	0.16	0.2271	0.0119	0.0013	0.0072	0.003	0.0111	0.0013	0.0053	0.0146	0.1172	0.1601	9e-04	5e-04	0.0082	0.0161	0.0071	0.0068	0.0147	0.0064	0.0014
4	rs34266147	2130508	0.79	0.509607847349147	0.72	1.059530599108	0.149303109007987	0.0903779228433499	0.002	8e-04	0.0261	0.1797	0.0047	0.16	0.2271	0.0119	0.0013	0.0072	0.003	0.0111	0.0013	0.0053	0.0146	0.1172	0.1601	9e-04	5e-04	0.0082	0.016	0.0071	0.0068	0.0147	0.0064	0.0014
4	rs75416359	2133664	0.79	0.509607847349147	0.72	1.059530599108	0.148974471477342	0.0893655689929195	0.002	8e-04	0.0261	0.1797	0.0047	0.16	0.2271	0.0119	0.0013	0.0072	0.003	0.0111	0.0013	0.0053	0.0146	0.1172	0.1601	9e-04	5e-04	0.0082	0.016	0.0071	0.0068	0.0147	0.0064	0.0014
4	rs524051	2138041	0.78	0.56417027826485	0.72	1.059530599108	0.155831198761238	0.078018716176503	0.0019	8e-04	0.0263	0.1795	0.0047	0.1598	0.2269	0.0117	0.0013	0.0071	0.003	0.0112	0.0013	0.0053	0.0144	0.1173	0.1602	0.0013	6e-04	0.008	0.0159	0.007	0.0068	0.0146	0.0065	0.0014
4	rs11940893	2140090	0.78	0.56417027826485	0.72	1.059530599108	0.158406972657371	0.0499226334494273	0.0024	0.0011	0.0267	0.1787	0.0047	0.1622	0.2216	0.0117	0.0016	0.0075	0.0032	0.0109	0.0014	0.0059	0.0143	0.1173	0.1611	0.0014	6e-04	0.0082	0.0162	0.0067	0.0067	0.0145	0.0072	0.0016
4	rs482519	2140742	0.77	0.622422290089237	0.72	1.059530599108	0.142843966022561	0.0427370572784093	0.0025	0.0012	0.0267	0.1784	0.0047	0.1626	0.221	0.0116	0.0016	0.0076	0.0032	0.0108	0.0014	0.0059	0.0143	0.1174	0.1613	0.0015	6e-04	0.0082	0.0163	0.0066	0.0067	0.0144	0.0072	0.0016
4	rs10488836	2160894	0.78	0.56417027826485	0.72	1.059530599108	0.144708982069068	0.02775595903243	0.0025	0.0012	0.0267	0.179	0.0047	0.1632	0.2211	0.0117	0.0017	0.0076	0.0032	0.0109	0.0014	0.0059	0.0144	0.1166	0.1596	0.0015	6e-04	0.0082	0.017	0.0065	0.0067	0.0143	0.0072	0.0016
4	rs111770568	2167332	0.78	0.56417027826485	0.73	0.98319925910612	0.146068519890446	0.0276161393946916	0.0025	0.0012	0.0267	0.179	0.0047	0.1632	0.2212	0.0117	0.0017	0.0076	0.0032	0.0109	0.0014	0.0059	0.0144	0.1166	0.1595	0.0015	6e-04	0.0082	0.017	0.0065	0.0067	0.0143	0.0072	0.0016
4	rs34574483	2172456	0.78	0.56417027826485	0.73	0.98319925910612	0.139094130810682	0.02388036763644	0.0026	0.0012	0.0263	0.1791	0.0047	0.1632	0.2213	0.0117	0.0017	0.0076	0.0033	0.0107	0.0015	0.0059	0.0144	0.1166	0.1595	0.0016	6e-04	0.0083	0.017	0.0065	0.0067	0.0143	0.0073	0.0017
4	rs9328764	2176454	0.78	0.56417027826485	0.73	0.98319925910612	0.138968062777413	0.0239673541978909	0.0026	0.0012	0.0263	0.1791	0.0047	0.1632	0.2213	0.0117	0.0017	0.0076	0.0033	0.0107	0.0015	0.0059	0.0144	0.1166	0.1595	0.0016	6e-04	0.0083	0.017	0.0065	0.0067	0.0143	0.0073	0.0017
4	rs35920806	2181864	0.78	0.56417027826485	0.73	0.98319925910612	0.13877908914073	0.0239673541978909	0.0026	0.0012	0.0263	0.1791	0.0047	0.1632	0.2213	0.0117	0.0017	0.0076	0.0033	0.0107	0.0015	0.0059	0.0144	0.1166	0.1595	0.0016	6e-04	0.0083	0.017	0.0065	0.0067	0.0143	0.0073	0.0017
4	rs7665858	2186833	0.78	0.56417027826485	0.72	1.059530599108	0.13877908914073	0.0241854801803662	0.0026	0.0012	0.0263	0.1791	0.0047	0.1632	0.2213	0.0117	0.0017	0.0076	0.0033	0.0107	0.0015	0.0059	0.0144	0.1166	0.1595	0.0016	6e-04	0.0083	0.017	0.0065	0.0067	0.0143	0.0073	0.0017
4	rs1612948	2194067	0.78	0.56417027826485	0.71	1.13941950935302	0.141566151738187	0.0261454331419271	0.0025	0.0012	0.0264	0.1793	0.0047	0.1633	0.2212	0.0117	0.0016	0.0075	0.0032	0.0107	0.0015	0.0059	0.0144	0.1167	0.1598	0.0016	6e-04	0.0083	0.017	0.0065	0.0066	0.0143	0.0073	0.0017
4	rs10011549	2194946	0.78	0.56417027826485	0.71	1.13941950935302	0.141598013520658	0.0261908178568244	0.0025	0.0012	0.0264	0.1793	0.0047	0.1633	0.2212	0.0117	0.0016	0.0075	0.0032	0.0107	0.0015	0.0059	0.0144	0.1167	0.1598	0.0016	6e-04	0.0083	0.017	0.0065	0.0066	0.0143	0.0073	0.0017
4	rs10002583	2194953	0.78	0.56417027826485	0.71	1.13941950935302	0.141598013520658	0.0261908178568244	0.0025	0.0012	0.0264	0.1793	0.0047	0.1633	0.2212	0.0117	0.0016	0.0075	0.0032	0.0107	0.0015	0.0059	0.0144	0.1167	0.1598	0.0016	6e-04	0.0083	0.017	0.0065	0.0066	0.0143	0.0073	0.0017
4	rs11725880	2195009	0.78	0.56417027826485	0.7	1.22290318011101	0.145517318859278	0.0255588208873387	0.0027	0.0012	0.0264	0.1793	0.0047	0.1633	0.2212	0.0117	0.0016	0.0075	0.0032	0.0107	0.0015	0.0059	0.0144	0.1165	0.1598	0.0016	6e-04	0.0083	0.017	0.0066	0.0065	0.0143	0.0073	0.0017
4	rs10018786	2195024	0.78	0.56417027826485	0.7	1.22290318011101	0.146979084672948	0.0254243440375188	0.0027	0.0012	0.0264	0.1793	0.0047	0.1633	0.2212	0.0117	0.0016	0.0075	0.0032	0.0107	0.0015	0.0059	0.0144	0.1165	0.1598	0.0016	6e-04	0.0083	0.017	0.0066	0.0064	0.0143	0.0073	0.0018
4	rs2353552	2210065	0.78	0.56417027826485	0.69	1.31001637589678	0.156472810920905	0.0275231106336827	0.0027	0.0012	0.0264	0.1794	0.0047	0.1633	0.2212	0.0116	0.0016	0.0075	0.0032	0.0107	0.0015	0.0059	0.0144	0.1164	0.1598	0.0016	6e-04	0.0082	0.017	0.0066	0.0064	0.0143	0.0073	0.0018
4	rs116678194	2218057	0.78	0.56417027826485	0.69	1.31001637589678	0.164363025630071	0.0278493563335276	0.0027	0.0012	0.0263	0.1795	0.0046	0.1633	0.2213	0.0116	0.0016	0.0074	0.0032	0.0106	0.0016	0.0059	0.0144	0.1163	0.1598	0.0016	6e-04	0.0082	0.0169	0.0066	0.0064	0.0143	0.0073	0.0018
4	rs11931102	2222471	0.78	0.56417027826485	0.69	1.31001637589678	0.164885523366255	0.027662709084856	0.0027	0.0012	0.0263	0.1795	0.0046	0.1633	0.2213	0.0116	0.0016	0.0074	0.0032	0.0106	0.0016	0.0059	0.0144	0.1163	0.1598	0.0016	6e-04	0.0082	0.0169	0.0066	0.0064	0.0143	0.0073	0.0019
4	rs17818225	2246372	0.78	0.56417027826485	0.69	1.31001637589678	0.177461805180096	0.0278026392690001	0.0027	0.0012	0.0263	0.1796	0.0047	0.1632	0.2214	0.0116	0.0017	0.0074	0.0032	0.0106	0.0017	0.0059	0.0143	0.1161	0.1598	0.0016	6e-04	0.0082	0.0169	0.0066	0.0064	0.0143	0.0073	0.0019
4	rs114299279	2250309	0.78	0.56417027826485	0.69	1.31001637589678	0.178957361173402	0.0275231106336827	0.0027	0.0012	0.0263	0.1797	0.0047	0.1632	0.2214	0.0116	0.0017	0.0074	0.0032	0.0106	0.0017	0.0059	0.0143	0.116	0.1597	0.0016	6e-04	0.0082	0.0169	0.0066	0.0064	0.0143	0.0073	0.0019
4	rs28402846	2251128	0.78	0.56417027826485	0.68	1.40079159929308	0.177643801578122	0.0279429009047389	0.0027	0.0012	0.0263	0.1797	0.0047	0.1632	0.2214	0.0116	0.0017	0.0074	0.0032	0.0106	0.0017	0.0059	0.0143	0.116	0.1597	0.0016	6e-04	0.0082	0.0169	0.0066	0.0064	0.0143	0.0073	0.0019
4	rs3762939	2266100	0.78	0.56417027826485	0.68	1.40079159929308	0.165478860196817	0.0272449100544205	0.0028	0.0012	0.0262	0.1789	0.0047	0.1629	0.2214	0.0116	0.0016	0.0074	0.0033	0.0106	0.0016	0.0059	0.0144	0.1165	0.1601	0.0016	6e-04	0.0082	0.0169	0.0066	0.0065	0.0144	0.0074	0.002
4	rs79484746	2271856	0.77	0.622422290089237	0.67	1.49525924573625	0.147076844820644	0.035686195080302	0.003	0.0016	0.0249	0.1779	0.0051	0.1665	0.2197	0.0109	0.0014	0.0072	0.0037	0.0106	0.0017	0.0062	0.0139	0.1181	0.1591	0.0016	6e-04	0.0082	0.0161	0.0064	0.0067	0.0139	0.008	0.0022
4	rs2051561	2275835	0.77	0.622422290089237	0.67	1.49525924573625	0.130981168137706	0.0319039923282261	0.003	0.0016	0.0249	0.1779	0.0051	0.1666	0.2196	0.0109	0.0015	0.0072	0.0037	0.0106	0.0018	0.0062	0.0139	0.1182	0.159	0.0016	6e-04	0.0082	0.0161	0.0064	0.0067	0.0139	0.0081	0.0022
4	rs116677823	2276027	0.77	0.622422290089237	0.66	1.59344774920473	0.131773170442771	0.0316058930105514	0.003	0.0016	0.0249	0.1779	0.0051	0.1667	0.2196	0.0109	0.0014	0.0072	0.0037	0.0106	0.0017	0.0062	0.0139	0.1182	0.159	0.0016	6e-04	0.0082	0.0161	0.0064	0.0067	0.0139	0.008	0.0022
4	rs79034187	2277234	0.77	0.622422290089237	0.66	1.59344774920473	0.129074035926606	0.0282714654507171	0.0031	0.0016	0.0249	0.1778	0.0051	0.1669	0.2196	0.0108	0.0014	0.0072	0.0036	0.0106	0.0017	0.0061	0.0139	0.1181	0.1591	0.0016	6e-04	0.0082	0.0161	0.0065	0.0067	0.0139	0.0081	0.0022
4	rs59267071	2277427	0.77	0.622422290089237	0.66	1.59344774920473	0.125428903179081	0.0278493563335276	0.0031	0.0016	0.0249	0.1778	0.0051	0.1669	0.2196	0.0107	0.0014	0.0072	0.0036	0.0106	0.0017	0.0061	0.0139	0.1181	0.1591	0.0016	6e-04	0.0082	0.0161	0.0065	0.0067	0.0139	0.0081	0.0022
4	rs112125741	2277465	0.77	0.622422290089237	0.66	1.59344774920473	0.127422899867902	0.0278961102155838	0.0031	0.0016	0.025	0.1779	0.0051	0.1669	0.2194	0.0107	0.0014	0.0072	0.0036	0.0106	0.0017	0.0061	0.0139	0.1181	0.1591	0.0016	6e-04	0.0082	0.0161	0.0065	0.0067	0.0138	0.0081	0.0022
4	rs115509410	2278391	0.77	0.622422290089237	0.66	1.59344774920473	0.133150758362611	0.0307193793450921	0.0031	0.0016	0.0249	0.1778	0.0051	0.1669	0.2195	0.0106	0.0014	0.0072	0.0036	0.0106	0.0017	0.0061	0.0138	0.1182	0.1591	0.0016	6e-04	0.0082	0.0161	0.0065	0.0067	0.0139	0.0081	0.0022
4	rs55828254	2282679	0.77	0.622422290089237	0.66	1.59344774920473	0.149073017622848	0.0389488455233696	0.0033	0.0017	0.0248	0.1777	0.0051	0.1669	0.2196	0.0102	0.0014	0.0071	0.0036	0.0106	0.0016	0.0061	0.0136	0.1187	0.1591	0.0016	6e-04	0.0082	0.0161	0.0065	0.0068	0.0139	0.0082	0.0022
4	rs17132406	2285466	0.77	0.622422290089237	0.66	1.59344774920473	0.156946572191406	0.0365824192326618	0.0034	0.0017	0.0248	0.1775	0.0051	0.167	0.2198	0.0101	0.0014	0.007	0.0036	0.0106	0.0016	0.0061	0.0134	0.1187	0.1592	0.0016	6e-04	0.0082	0.0161	0.0065	0.0068	0.014	0.0082	0.0023
4	rs11737692	2287421	0.77	0.622422290089237	0.66	1.59344774920473	0.136866601356272	0.0396608360676342	0.0034	0.0018	0.0247	0.1776	0.0052	0.167	0.2201	0.01	0.0014	0.007	0.0036	0.0106	0.0015	0.0061	0.0133	0.1188	0.1588	0.0016	7e-04	0.0083	0.0161	0.0065	0.0068	0.014	0.0084	0.002
4	rs12498586	2289266	0.77	0.622422290089237	0.66	1.59344774920473	0.140770999703219	0.0438235762824547	0.0035	0.0018	0.0246	0.1774	0.0052	0.1672	0.2198	0.01	0.0015	0.0069	0.0036	0.0106	0.0016	0.0061	0.0133	0.1189	0.1587	0.0017	7e-04	0.0083	0.0161	0.0066	0.0069	0.0139	0.0084	0.002
4	rs7695321	2289991	0.77	0.622422290089237	0.66	1.59344774920473	0.138842063231825	0.0413820422838874	0.0035	0.0018	0.0246	0.1773	0.0052	0.1672	0.2197	0.01	0.0015	0.0069	0.0037	0.0106	0.0016	0.006	0.0134	0.1189	0.1586	0.0017	8e-04	0.0083	0.0161	0.0066	0.0069	0.0139	0.0084	0.002
4	rs7694083	2294578	0.76	0.684441169424083	0.66	1.59344774920473	0.096652770788914	0.0387853668883745	0.0034	0.0019	0.0246	0.1759	0.0057	0.168	0.2187	0.0105	0.0015	0.0067	0.0038	0.0107	0.0015	0.0058	0.0135	0.1194	0.1584	0.0017	9e-04	0.0083	0.0159	0.0068	0.0072	0.0139	0.0086	0.002
4	rs111918505	2296005	0.76	0.684441169424083	0.66	1.59344774920473	0.100171656447005	0.044458155480837	0.0034	0.0019	0.0246	0.1759	0.0058	0.1681	0.2187	0.0106	0.0015	0.0067	0.0038	0.0107	0.0015	0.0058	0.0135	0.1193	0.1584	0.0017	9e-04	0.0083	0.0159	0.0069	0.0072	0.0139	0.0086	0.002
4	rs13134302	2302018	0.76	0.684441169424083	0.66	1.59344774920473	0.0899951227402665	0.0445160453611691	0.0034	0.0019	0.0246	0.1747	0.006	0.1693	0.218	0.0105	0.0015	0.0066	0.004	0.0108	0.0015	0.0059	0.0136	0.1183	0.158	0.0021	9e-04	0.0085	0.0158	0.0072	0.0073	0.014	0.0088	0.0022
4	rs34230156	2303243	0.75	0.750298972197586	0.67	1.49525924573625	0.0919854164505351	0.0467997217724181	0.0034	0.0019	0.0246	0.1748	0.006	0.1695	0.2178	0.0105	0.0015	0.0066	0.004	0.0108	0.0015	0.006	0.0137	0.1181	0.1577	0.0021	9e-04	0.0085	0.0158	0.0073	0.0073	0.014	0.0088	0.0022
4	rs17768393	2303576	0.75	0.750298972197586	0.67	1.49525924573625	0.0940032905874752	0.0496792736623614	0.0034	0.0019	0.0246	0.1747	0.0061	0.1695	0.2178	0.0105	0.0015	0.0066	0.004	0.0108	0.0015	0.006	0.0137	0.1179	0.1577	0.0021	9e-04	0.0085	0.0158	0.0073	0.0074	0.014	0.0088	0.0022
4	rs2071664	2304007	0.75	0.750298972197586	0.67	1.49525924573625	0.0862610700281991	0.0469181924348077	0.0034	0.0019	0.0246	0.1747	0.0062	0.1696	0.2177	0.0102	0.0017	0.0066	0.004	0.0108	0.0016	0.006	0.0137	0.1179	0.1576	0.0022	9e-04	0.0085	0.0157	0.0073	0.0074	0.014	0.0088	0.0022
4	rs73203326	2304909	NA	NA	NA	NA	0.10950603785273	0.0775045018373055	0.0034	0.0019	0.0244	0.1746	0.0065	0.1697	0.2179	0.0101	0.0017	0.0065	0.0041	0.0107	0.0016	0.006	0.0136	0.1176	0.1574	0.0022	9e-04	0.0085	0.0155	0.0074	0.0075	0.0141	0.0089	0.0022
4	rs4974648	2307466	NA	NA	NA	NA	0.236895760185462	0.0485304296482857	0.0032	0.0018	0.0235	0.1739	0.009	0.1709	0.2193	0.0093	0.0017	0.0063	0.0048	0.0105	0.0018	0.0064	0.0134	0.115	0.1558	0.0024	0.001	0.0087	0.014	0.0077	0.0082	0.0147	0.0095	0.0023
4	rs2031727	2307966	NA	NA	NA	NA	0.224941331299761	0.0488316151113973	0.0031	0.0018	0.0235	0.1735	0.0091	0.1706	0.2202	0.0093	0.0016	0.0063	0.0047	0.0104	0.0018	0.0064	0.0134	0.1149	0.1561	0.0024	0.001	0.0087	0.0138	0.0078	0.0084	0.0147	0.0095	0.0022
4	rs28769084	2310710	NA	NA	NA	NA	0.227363354785425	0.0465631767339599	0.0031	0.0018	0.0235	0.1734	0.0091	0.1704	0.2204	0.0093	0.0016	0.0063	0.0047	0.0105	0.0018	0.0063	0.0135	0.1149	0.156	0.0024	0.001	0.0087	0.0138	0.0078	0.0085	0.0148	0.0095	0.0022
4	rs4479771	2316874	NA	NA	NA	NA	0.24128859061688	0.0477511778391918	0.0031	0.0017	0.0235	0.1733	0.0091	0.1705	0.2205	0.0093	0.0016	0.0063	0.0047	0.0105	0.0017	0.0063	0.0135	0.1148	0.156	0.0024	0.001	0.0087	0.0137	0.0078	0.0084	0.0148	0.0095	0.0022
4	rs79268955	2317863	NA	NA	NA	NA	0.241981702792771	0.048350110809401	0.0031	0.0017	0.0235	0.1733	0.0091	0.1706	0.2205	0.0092	0.0017	0.0063	0.0047	0.0105	0.0017	0.0063	0.0135	0.1148	0.156	0.0024	0.001	0.0087	0.0137	0.0078	0.0084	0.0148	0.0095	0.0022
4	rs61789440	2320292	NA	NA	NA	NA	0.244983292422617	0.048350110809401	0.0032	0.0017	0.0235	0.173	0.0091	0.1707	0.2206	0.0091	0.0017	0.0062	0.0047	0.0105	0.0017	0.0063	0.0136	0.1146	0.156	0.0024	0.0011	0.0087	0.0136	0.0079	0.0084	0.0149	0.0095	0.0022
4	rs654207	2324865	NA	NA	NA	NA	0.250428593482462	0.0498617447741532	0.0032	0.0015	0.0234	0.1724	0.0092	0.1711	0.221	0.009	0.0018	0.0064	0.0047	0.0107	0.0017	0.0064	0.0137	0.1142	0.1559	0.0025	0.0011	0.0086	0.0134	0.008	0.0084	0.0151	0.0096	0.0022
4	rs79948803	2326982	NA	NA	NA	NA	0.250340245056891	0.0466222634313	0.0032	0.0015	0.0234	0.1722	0.0092	0.1711	0.2209	0.0089	0.0018	0.0064	0.0047	0.0107	0.0017	0.0064	0.0139	0.1142	0.1558	0.0025	0.0012	0.0088	0.0134	0.008	0.0085	0.0152	0.0096	0.0022
4	rs114319877	2332705	NA	NA	NA	NA	0.271293598274925	0.0382967962738391	0.0034	0.0015	0.0234	0.1718	0.0092	0.171	0.2205	0.0089	0.0018	0.0063	0.0047	0.0107	0.0017	0.0064	0.0143	0.114	0.1555	0.0026	0.0012	0.0091	0.0134	0.0081	0.0087	0.0153	0.0096	0.0022
4	rs73087132	2334577	NA	NA	NA	NA	0.283103552017955	0.035686195080302	0.0035	0.0016	0.0235	0.1715	0.0092	0.171	0.2204	0.0088	0.0018	0.0063	0.0046	0.0107	0.0017	0.0064	0.0145	0.1139	0.1554	0.0026	0.0012	0.0092	0.0134	0.0081	0.0088	0.0154	0.0096	0.0022
4	rs34426652	2335396	NA	NA	NA	NA	0.287798470119097	0.0354245302153153	0.0035	0.0016	0.0235	0.1715	0.0092	0.171	0.2203	0.0088	0.0018	0.0063	0.0046	0.0107	0.0016	0.0064	0.0146	0.1139	0.1553	0.0026	0.0012	0.0093	0.0134	0.0081	0.0089	0.0155	0.0096	0.0022
4	rs599639	2337604	NA	NA	NA	NA	0.281124266541481	0.032353566009896	0.0034	0.0016	0.0234	0.1711	0.0092	0.171	0.2202	0.0088	0.0017	0.0062	0.0047	0.0107	0.0016	0.0064	0.0148	0.114	0.1554	0.0026	0.0012	0.0096	0.0133	0.0083	0.0089	0.0155	0.0096	0.0022
4	rs28550054	2337874	NA	NA	NA	NA	0.276301867592582	0.0327052416685985	0.0034	0.0016	0.0233	0.1709	0.0092	0.171	0.2203	0.0087	0.0017	0.0062	0.0047	0.0107	0.0016	0.0064	0.0148	0.114	0.1556	0.0025	0.0012	0.0096	0.0132	0.0083	0.0089	0.0154	0.0096	0.0022
4	rs657189	2340901	NA	NA	NA	NA	0.279293032311762	0.0442846865317722	0.0033	0.0016	0.0226	0.1687	0.0096	0.1705	0.2211	0.0085	0.0017	0.0063	0.0049	0.0109	0.0016	0.0062	0.015	0.1141	0.1578	0.0025	0.0012	0.0097	0.0128	0.0087	0.0088	0.0152	0.0098	0.0023
4	rs2071680	2341194	NA	NA	NA	NA	0.285090285539325	0.0485304296482857	0.0033	0.0016	0.0226	0.1686	0.0096	0.1705	0.2211	0.0085	0.0016	0.0063	0.0049	0.0109	0.0016	0.0062	0.015	0.1142	0.1579	0.0024	0.0012	0.0097	0.0128	0.0087	0.0088	0.0152	0.0098	0.0023
4	rs2071678	2343851	NA	NA	NA	NA	0.269727151983533	0.072439332491911	0.0032	0.0016	0.0222	0.168	0.0095	0.1707	0.2215	0.0083	0.0016	0.0063	0.0049	0.0109	0.0016	0.0062	0.0149	0.1144	0.1583	0.0024	0.0012	0.0098	0.0127	0.0088	0.0088	0.0153	0.0099	0.0022
4	rs11737615	2351551	NA	NA	NA	NA	0.355377134988411	0.0880485892603067	0.0033	0.0016	0.0218	0.1673	0.0097	0.1703	0.2233	0.0077	0.0016	0.0067	0.0049	0.011	0.0015	0.0062	0.0145	0.114	0.1598	0.0022	0.0011	0.0094	0.0119	0.0088	0.009	0.0155	0.01	0.0022
4	rs73205406	2359043	0.7	1.1393643476553	0.67	1.49525924573625	0.393058803328082	0.140987686878883	0.0035	0.0016	0.0216	0.1669	0.0096	0.1738	0.2238	0.0073	0.0014	0.0073	0.0049	0.0114	0.0014	0.0063	0.0137	0.113	0.16	0.0021	0.001	0.0092	0.0105	0.0087	0.0092	0.0153	0.01	0.0019
4	rs73205413	2364264	0.7	1.1393643476553	0.67	1.49525924573625	0.391212707606553	0.139971900793282	0.0035	0.0016	0.0216	0.1668	0.0096	0.1739	0.2238	0.0073	0.0015	0.0074	0.005	0.0114	0.0014	0.0063	0.0136	0.113	0.1599	0.0021	0.001	0.0092	0.0105	0.0087	0.0092	0.0153	0.01	0.0019
4	rs61790667	2365709	0.7	1.1393643476553	0.67	1.49525924573625	0.391548035011305	0.141080163726806	0.0035	0.0016	0.0216	0.1668	0.0096	0.1739	0.2239	0.0073	0.0015	0.0074	0.005	0.0114	0.0014	0.0063	0.0136	0.113	0.1599	0.0021	0.001	0.0092	0.0105	0.0086	0.0092	0.0153	0.01	0.0019
4	rs76560246	2365770	0.7	1.1393643476553	0.67	1.49525924573625	0.391771667214223	0.141357726716542	0.0035	0.0016	0.0216	0.1668	0.0096	0.1739	0.2239	0.0073	0.0015	0.0074	0.005	0.0114	0.0014	0.0063	0.0136	0.113	0.1599	0.0021	0.001	0.0092	0.0105	0.0087	0.0092	0.0153	0.01	0.0019
4	rs3128824	2367495	0.7	1.1393643476553	0.67	1.49525924573625	0.389928630279632	0.143957862252959	0.0035	0.0016	0.0216	0.1668	0.0096	0.174	0.2239	0.0073	0.0015	0.0074	0.005	0.0114	0.0014	0.0063	0.0136	0.113	0.1599	0.0021	0.001	0.0092	0.0104	0.0087	0.0092	0.0153	0.01	0.0019
4	rs114185195	2371942	0.7	1.1393643476553	0.67	1.49525924573625	0.385478898617549	0.142006145387701	0.0034	0.0016	0.0216	0.1666	0.0096	0.1742	0.2239	0.0073	0.0015	0.0076	0.005	0.0115	0.0014	0.0063	0.0136	0.1127	0.1599	0.0021	0.0011	0.0091	0.0104	0.0086	0.0092	0.0153	0.01	0.0019
4	rs4446388	2375987	0.7	1.1393643476553	0.67	1.49525924573625	0.381110170738736	0.164678601757844	0.0034	0.0016	0.0215	0.1665	0.0097	0.1743	0.224	0.0073	0.0015	0.0077	0.005	0.0115	0.0014	0.0064	0.0135	0.1125	0.1599	0.0021	0.0011	0.0091	0.0103	0.0087	0.0093	0.0153	0.0101	0.0019
4	rs116058327	2379176	0.7	1.1393643476553	0.67	1.49525924573625	0.376876365871262	0.162435690875087	0.0034	0.0016	0.0215	0.1666	0.0097	0.1745	0.2238	0.0073	0.0015	0.0078	0.005	0.0115	0.0014	0.0064	0.0134	0.1124	0.1599	0.0021	0.0011	0.0091	0.0103	0.0087	0.0093	0.0153	0.0101	0.0019
4	rs73072342	2380296	0.7	1.1393643476553	0.67	1.49525924573625	0.371903799342641	0.164678601757844	0.0033	0.0016	0.0216	0.1666	0.0097	0.1746	0.2238	0.0073	0.0015	0.0079	0.005	0.0115	0.0014	0.0063	0.0134	0.1123	0.1599	0.0021	0.0011	0.0091	0.0103	0.0087	0.0093	0.0152	0.0101	0.0019
4	rs4257708	2385384	0.69	1.22951255717774	0.67	1.49525924573625	0.364588981360753	0.191486491249225	0.0032	0.0016	0.0217	0.1664	0.0098	0.1751	0.223	0.0073	0.0015	0.008	0.005	0.0116	0.0015	0.0064	0.0134	0.1121	0.1597	0.0021	0.0013	0.0091	0.0103	0.0088	0.0094	0.0153	0.0102	0.0019
4	rs73205439	2389024	0.7	1.1393643476553	0.67	1.49525924573625	0.357348535766797	0.195620788276232	0.0032	0.0016	0.0217	0.1663	0.0098	0.1751	0.2229	0.0073	0.0015	0.0081	0.0051	0.0116	0.0015	0.0064	0.0134	0.1121	0.1598	0.002	0.0013	0.0091	0.0103	0.0088	0.0094	0.0153	0.0102	0.0019
4	rs79372528	2393104	0.7	1.1393643476553	0.67	1.49525924573625	0.347074468601904	0.215979896308117	0.0031	0.0016	0.0219	0.1663	0.0098	0.1753	0.2226	0.0073	0.0015	0.0081	0.0051	0.0116	0.0015	0.0064	0.0135	0.112	0.1598	0.002	0.0013	0.009	0.0102	0.0089	0.0094	0.0153	0.0102	0.0019
4	rs6814736	2396293	0.69	1.22951255717774	0.67	1.49525924573625	0.34450393215242	0.234014448019754	0.0031	0.0016	0.022	0.1662	0.0098	0.1755	0.2223	0.0073	0.0015	0.0082	0.0051	0.0116	0.0015	0.0064	0.0135	0.112	0.1599	0.002	0.0013	0.009	0.0101	0.0089	0.0094	0.0153	0.0102	0.0019
4	rs2071674	2397084	0.69	1.22951255717774	0.67	1.49525924573625	0.338873186946219	0.249470313126324	0.003	0.0016	0.0221	0.1661	0.0099	0.1756	0.2223	0.0073	0.0015	0.0082	0.0051	0.0116	0.0015	0.0064	0.0135	0.112	0.1599	0.002	0.0013	0.009	0.0101	0.009	0.0094	0.0152	0.0102	0.0019
4	rs10032321	2401348	0.69	1.22951255717774	0.67	1.49525924573625	0.338925102807664	0.23599803355432	0.0029	0.0016	0.0222	0.1655	0.0099	0.176	0.2221	0.0074	0.0015	0.0087	0.0053	0.0117	0.0016	0.0065	0.0134	0.1112	0.1603	0.002	0.0013	0.0091	0.01	0.0091	0.0094	0.0151	0.0103	0.0019
4	rs115021578	2403150	0.69	1.22951255717774	0.67	1.49525924573625	0.346864258554247	0.245660658319526	0.0028	0.0016	0.0222	0.1653	0.01	0.1762	0.222	0.0074	0.0015	0.0088	0.0053	0.0117	0.0016	0.0065	0.0134	0.111	0.1603	0.002	0.0013	0.0091	0.01	0.0091	0.0094	0.0151	0.0103	0.0019
4	rs3128772	2404673	0.69	1.22951255717774	0.68	1.40079159929308	0.36712719526317	0.254767063541176	0.0029	0.0016	0.0223	0.1651	0.01	0.1762	0.2219	0.0074	0.0015	0.0088	0.0053	0.0117	0.0016	0.0065	0.0134	0.1106	0.1603	0.0021	0.0015	0.0091	0.0099	0.0091	0.0094	0.0152	0.0104	0.002
4	rs3135073	2404948	0.69	1.22951255717774	0.68	1.40079159929308	0.376383074999986	0.255558940540181	0.0028	0.0016	0.0223	0.1648	0.0099	0.1763	0.222	0.0074	0.0016	0.0088	0.0053	0.0117	0.0016	0.0065	0.0134	0.1105	0.1604	0.0021	0.0015	0.0091	0.0099	0.0091	0.0094	0.0151	0.0103	0.0022
4	rs10016059	2405007	0.69	1.22951255717774	0.69	1.31001637589678	0.375506925234485	0.254880141437348	0.0028	0.0016	0.0223	0.1649	0.0099	0.1764	0.222	0.0074	0.0016	0.0088	0.0053	0.0117	0.0016	0.0064	0.0134	0.1105	0.1605	0.0021	0.0015	0.0091	0.0099	0.009	0.0094	0.0151	0.0103	0.0022
4	rs2187690	2406461	0.69	1.22951255717774	0.68	1.40079159929308	0.27756165211006	0.237102350661469	0.0026	0.0015	0.0219	0.1632	0.0092	0.1792	0.2247	0.0074	0.002	0.0096	0.0051	0.0115	0.0016	0.0061	0.013	0.1104	0.1598	0.0018	0.0017	0.009	0.0095	0.0094	0.0093	0.0141	0.01	0.002
4	rs3135070	2406499	0.69	1.22951255717774	0.68	1.40079159929308	0.275603320468433	0.231816804768686	0.0026	0.0015	0.0219	0.163	0.0092	0.1797	0.2246	0.0074	0.002	0.0096	0.0051	0.0115	0.0016	0.0061	0.0129	0.1104	0.1597	0.0018	0.0017	0.0089	0.0096	0.0094	0.0093	0.0141	0.01	0.002
4	rs79727952	2410767	0.69	1.22951255717774	0.68	1.40079159929308	0.483834063250847	0.24801148331801	0.0022	0.0014	0.0213	0.162	0.0086	0.1817	0.2249	0.0073	0.002	0.0102	0.0049	0.0111	0.0016	0.0058	0.0122	0.1102	0.1626	0.0018	0.002	0.0086	0.0091	0.009	0.0099	0.0136	0.0097	0.002
4	rs2013276	2427899	0.69	1.22951255717774	0.68	1.40079159929308	0.532758179384637	0.263634257156955	0.0022	0.0014	0.0212	0.1618	0.0085	0.1822	0.2252	0.0074	0.0021	0.0101	0.0049	0.0111	0.0016	0.0057	0.0125	0.1097	0.163	0.0018	0.0021	0.0086	0.0088	0.009	0.01	0.0135	0.0095	0.0021
4	rs2269493	2428463	0.69	1.22951255717774	0.69	1.31001637589678	0.532043437822265	0.268218156124282	0.0022	0.0014	0.0212	0.162	0.0085	0.1822	0.225	0.0073	0.0021	0.0101	0.0049	0.0111	0.0016	0.0057	0.0125	0.1097	0.163	0.0018	0.0021	0.0086	0.0089	0.009	0.01	0.0136	0.0095	0.0021
4	rs1203782	2428909	0.69	1.22951255717774	0.69	1.31001637589678	0.472970133245586	0.272595519357223	0.0022	0.0014	0.0212	0.162	0.0085	0.1822	0.225	0.0073	0.0021	0.0101	0.0049	0.011	0.0019	0.0057	0.0124	0.1097	0.163	0.0018	0.0021	0.0085	0.0089	0.009	0.01	0.0135	0.0095	0.0021
4	rs114508137	2434095	0.69	1.22951255717774	0.7	1.22290318011101	0.498903686461789	0.258847792122691	0.002	0.0013	0.0213	0.1619	0.0085	0.1823	0.2249	0.0073	0.0022	0.0101	0.0049	0.0111	0.002	0.0057	0.0126	0.1096	0.163	0.0018	0.0022	0.0085	0.0088	0.0089	0.01	0.0136	0.0095	0.0021
4	rs34319356	2435981	0.69	1.22951255717774	0.7	1.22290318011101	0.49444093748829	0.261807608332423	0.002	0.0013	0.0213	0.1619	0.0085	0.1823	0.2248	0.0073	0.0022	0.0101	0.0049	0.0111	0.002	0.0057	0.0126	0.1096	0.163	0.0017	0.0022	0.0085	0.0088	0.0089	0.01	0.0136	0.0095	0.0021
4	rs1203766	2436257	0.69	1.22951255717774	0.71	1.13941950935302	0.490684658670312	0.261237595115044	0.002	0.0013	0.0213	0.1618	0.0085	0.1823	0.2248	0.0073	0.0022	0.0101	0.0049	0.0111	0.002	0.0057	0.0126	0.1097	0.1629	0.0017	0.0022	0.0085	0.0088	0.0089	0.01	0.0136	0.0095	0.0021
4	rs1203764	2437290	0.69	1.22951255717774	0.71	1.13941950935302	0.437607426709616	0.25578533317104	0.002	0.0014	0.0213	0.1614	0.0084	0.1821	0.2244	0.0073	0.0023	0.0102	0.0049	0.0113	0.0024	0.0059	0.0127	0.1099	0.1623	0.0017	0.0022	0.0085	0.0088	0.009	0.0101	0.0138	0.0096	0.0021
4	rs1308700	2440624	0.69	1.22951255717774	0.71	1.13941950935302	0.445084382822398	0.252959970246721	0.002	0.0014	0.0215	0.1612	0.0083	0.1825	0.2244	0.0073	0.0023	0.0101	0.0049	0.0113	0.0022	0.0058	0.013	0.1099	0.1625	0.0015	0.0021	0.0085	0.0087	0.009	0.0098	0.014	0.0096	0.0021
4	rs3128842	2446644	0.69	1.22951255717774	0.71	1.13941950935302	0.430075861622092	0.216730804214747	0.0016	0.0013	0.021	0.1556	0.008	0.1855	0.2258	0.0077	0.0024	0.0092	0.0052	0.0109	0.0022	0.0057	0.0122	0.1111	0.164	0.0017	0.002	0.009	0.0089	0.0098	0.0099	0.0137	0.0096	0.002
4	rs3108494	2451694	0.68	1.32388185841529	0.71	1.13941950935302	0.420231161031453	0.218558000785268	0.0016	0.0013	0.021	0.1558	0.008	0.1849	0.2258	0.0077	0.0023	0.0091	0.0052	0.0109	0.0022	0.0057	0.0122	0.1116	0.164	0.0017	0.002	0.009	0.0089	0.0098	0.0099	0.0137	0.0096	0.002
4	rs1203808	2452087	0.68	1.32388185841529	0.73	0.98319925910612	0.419652186620498	0.221362252082895	0.0016	0.0013	0.021	0.1558	0.008	0.1848	0.2258	0.0077	0.0023	0.0091	0.0052	0.0109	0.0022	0.0057	0.0122	0.1117	0.164	0.0017	0.002	0.009	0.0089	0.0098	0.0099	0.0137	0.0096	0.002
4	rs2857933	2453224	0.68	1.32388185841529	0.76	0.775138689739853	0.414401805179533	0.22157844819789	0.0016	0.0013	0.021	0.1558	0.008	0.1847	0.2258	0.0077	0.0023	0.0091	0.0052	0.0109	0.0022	0.0057	0.0122	0.1118	0.164	0.0017	0.002	0.009	0.0089	0.0098	0.0099	0.0137	0.0096	0.002
4	rs11735838	2455118	0.68	1.32388185841529	0.76	0.775138689739853	0.408613111905272	0.214587631989389	0.0016	0.0013	0.021	0.1559	0.008	0.1844	0.2258	0.0077	0.0023	0.0091	0.0052	0.0109	0.0022	0.0057	0.0122	0.112	0.164	0.0017	0.002	0.009	0.0089	0.0099	0.0099	0.0138	0.0097	0.002
4	rs3135154	2458605	0.68	1.32388185841529	0.79	0.597486775499064	0.402808488833789	0.206825072014363	0.0015	0.0014	0.0208	0.1555	0.0079	0.1849	0.2257	0.0077	0.0023	0.0089	0.0051	0.0109	0.0022	0.0058	0.012	0.1121	0.1642	0.0017	0.0019	0.009	0.0089	0.0101	0.01	0.0138	0.0096	0.002
4	rs9997164	2459435	0.68	1.32388185841529	0.79	0.597486775499064	0.406160987685989	0.210216168616924	0.0015	0.0014	0.0207	0.1552	0.0079	0.1854	0.2255	0.0074	0.0024	0.0088	0.0051	0.0108	0.0022	0.0058	0.0117	0.1122	0.1645	0.0017	0.0019	0.0091	0.009	0.0104	0.01	0.0139	0.0096	0.002
4	rs36086854	2460546	0.68	1.32388185841529	0.79	0.597486775499064	0.410958067252533	0.184120783360023	0.0015	0.0014	0.0206	0.1546	0.0078	0.1859	0.2252	0.0074	0.0025	0.0086	0.005	0.0107	0.0021	0.0058	0.0114	0.1122	0.1651	0.0017	0.0018	0.0091	0.009	0.0108	0.0101	0.014	0.0096	0.002
4	rs73205493	2460571	0.68	1.32388185841529	0.79	0.597486775499064	0.41376937825582	0.182092335747481	0.0015	0.0014	0.0206	0.1546	0.0078	0.1859	0.2252	0.0074	0.0025	0.0086	0.005	0.0107	0.0021	0.0058	0.0114	0.1121	0.1652	0.0017	0.0018	0.0091	0.009	0.0108	0.0101	0.014	0.0096	0.002
4	rs58090809	2461995	0.68	1.32388185841529	0.79	0.597486775499064	0.386311254721104	0.163312060790751	0.0014	0.0014	0.0206	0.1539	0.0075	0.1871	0.2252	0.0074	0.0024	0.0083	0.005	0.0105	0.0021	0.0057	0.0112	0.1121	0.1656	0.0018	0.0017	0.0091	0.0092	0.0113	0.0102	0.0137	0.0095	0.0019
4	rs4974694	2470395	0.67	1.42251265947232	0.78	0.653412240020304	0.452984249284755	0.140987686878883	0.0012	0.0013	0.0206	0.1522	0.0071	0.1895	0.2253	0.0074	0.0024	0.0076	0.0049	0.01	0.0021	0.0055	0.0108	0.1121	0.1663	0.0023	0.0015	0.0091	0.0098	0.0124	0.0104	0.0133	0.0093	0.0016
4	rs4974695	2471974	0.67	1.42251265947232	0.78	0.653412240020304	0.456537306847391	0.172464271924578	0.0012	0.0013	0.0205	0.1519	0.007	0.1898	0.2258	0.0074	0.0022	0.0076	0.0049	0.0099	0.0021	0.0054	0.0109	0.1123	0.1664	0.0022	0.0014	0.0091	0.0099	0.0124	0.0104	0.0134	0.0093	0.0015
4	rs66500906	2472273	0.68	1.32388185841529	0.78	0.653412240020304	0.452503526589901	0.16899940789326	0.0012	0.0013	0.0205	0.152	0.007	0.1898	0.2257	0.0074	0.0022	0.0076	0.0049	0.0098	0.0021	0.0054	0.0109	0.1124	0.1665	0.0022	0.0014	0.0091	0.0099	0.0124	0.0104	0.0133	0.0092	0.0015
4	rs846239	2477805	0.68	1.32388185841529	0.78	0.653412240020304	0.456476972223118	0.161852369110184	0.0012	0.0012	0.0203	0.152	0.0069	0.1899	0.2256	0.0074	0.0023	0.0075	0.0049	0.0098	0.0021	0.0053	0.0109	0.1127	0.1672	0.0022	0.0013	0.0091	0.0099	0.0124	0.0104	0.0132	0.0092	0.0014
4	rs17132647	2491695	0.68	1.32388185841529	0.78	0.653412240020304	0.507823433618759	0.13675774220584	0.0011	0.0012	0.0207	0.1516	0.0065	0.1907	0.2264	0.0071	0.0023	0.0073	0.0049	0.0096	0.002	0.005	0.011	0.1127	0.1674	0.0021	0.0013	0.0088	0.0098	0.0127	0.0103	0.0133	0.0089	0.0013
4	rs79102084	2494239	0.68	1.32388185841529	0.85	0.32706018639722	0.511642043876401	0.137032169980304	0.0011	0.0012	0.0207	0.1516	0.0064	0.1908	0.2265	0.007	0.0023	0.0073	0.0049	0.0096	0.002	0.005	0.011	0.1127	0.1675	0.0021	0.0013	0.0088	0.0098	0.0127	0.0103	0.0133	0.0089	0.0013
4	rs35315554	2502518	0.68	1.32388185841529	0.85	0.32706018639722	0.524404866004998	0.127637644228946	0.001	0.0012	0.0209	0.1514	0.0064	0.191	0.2269	0.007	0.0023	0.0073	0.0049	0.0096	0.002	0.0049	0.011	0.1128	0.1673	0.0021	0.0013	0.0087	0.0097	0.0127	0.0102	0.0133	0.0088	0.0013
4	rs61790182	2506904	0.68	1.32388185841529	0.85	0.32706018639722	0.531653770573456	0.122945873456319	0.001	0.0012	0.0209	0.1513	0.0063	0.1911	0.2271	0.007	0.0023	0.0073	0.0049	0.0096	0.002	0.0048	0.0111	0.1128	0.1673	0.0021	0.0013	0.0087	0.0097	0.0127	0.0102	0.0133	0.0088	0.0013
4	rs80039100	2511252	0.68	1.32388185841529	0.85	0.32706018639722	0.538427148275615	0.126303135951984	0.001	0.0012	0.021	0.1512	0.0063	0.1912	0.2272	0.0069	0.0022	0.0073	0.0049	0.0096	0.002	0.0048	0.0111	0.1129	0.1672	0.0021	0.0013	0.0087	0.0097	0.0127	0.0102	0.0133	0.0088	0.0013
4	rs1203848	2512463	0.68	1.32388185841529	0.85	0.32706018639722	0.539865178508268	0.12656961955527	0.001	0.0012	0.021	0.1512	0.0063	0.1912	0.2272	0.0069	0.0022	0.0073	0.0049	0.0096	0.002	0.0048	0.0111	0.1129	0.1672	0.0021	0.0013	0.0087	0.0097	0.0127	0.0102	0.0133	0.0088	0.0013
4	rs116227439	2545673	0.68	1.32388185841529	0.85	0.32706018639722	0.5544774455719	0.126925256459121	0.001	0.0012	0.0212	0.1506	0.0062	0.1917	0.2281	0.0068	0.0022	0.0072	0.0048	0.0094	0.002	0.0046	0.0116	0.113	0.1667	0.0022	0.0013	0.0085	0.0096	0.0128	0.01	0.0134	0.0087	0.0013
4	rs28498784	2547235	0.68	1.32388185841529	0.85	0.32706018639722	0.569876649127522	0.135844440998802	0.001	0.0012	0.0212	0.1506	0.0061	0.1917	0.2283	0.0067	0.0022	0.0072	0.0048	0.0094	0.002	0.0045	0.0116	0.113	0.1668	0.0022	0.0013	0.0085	0.0096	0.0128	0.01	0.0134	0.0087	0.0013
4	rs80196875	2560818	0.68	1.32388185841529	0.85	0.32706018639722	0.581877106074602	0.134933388472316	0.001	0.0012	0.0212	0.1506	0.006	0.1917	0.228	0.0067	0.0022	0.0072	0.0048	0.0095	0.002	0.0045	0.0116	0.1133	0.1666	0.0022	0.0013	0.0085	0.0096	0.0128	0.01	0.0135	0.0088	0.0013
4	rs707341	2572279	0.68	1.32388185841529	0.87	0.259919603286658	0.591602143270087	0.132846540895029	0.001	0.0012	0.0212	0.1505	0.006	0.1917	0.2278	0.0067	0.0022	0.0071	0.0048	0.0095	0.002	0.0045	0.0116	0.1134	0.1665	0.0022	0.0013	0.0085	0.0096	0.0128	0.01	0.0136	0.0089	0.0013
4	rs13129679	2576102	0.68	1.32388185841529	0.87	0.259919603286658	0.596321364368671	0.129335498023477	0.001	0.0012	0.0212	0.1505	0.006	0.1917	0.2277	0.0067	0.0022	0.0071	0.0048	0.0095	0.002	0.0045	0.0116	0.1135	0.1665	0.0022	0.0013	0.0085	0.0096	0.0128	0.01	0.0136	0.009	0.0013
4	rs114649143	2584569	0.68	1.32388185841529	0.88	0.230271256315472	0.607953191106948	0.125239297911218	0.001	0.0012	0.0212	0.1505	0.0059	0.1918	0.2276	0.0067	0.0022	0.0071	0.0048	0.0095	0.002	0.0044	0.0117	0.1137	0.1663	0.0022	0.0013	0.0085	0.0097	0.0128	0.01	0.0137	0.009	0.0013
4	rs73207332	2588949	0.67	1.42251265947232	0.88	0.230271256315472	0.613981530383363	0.132394466207228	0.001	0.0012	0.0212	0.1505	0.0059	0.1918	0.2275	0.0067	0.0022	0.0071	0.0048	0.0095	0.002	0.0044	0.0117	0.1137	0.1663	0.0022	0.0013	0.0085	0.0097	0.0128	0.01	0.0137	0.0091	0.0013
4	rs73207335	2592907	0.67	1.42251265947232	0.88	0.230271256315472	0.618642671780146	0.126747391541924	0.001	0.0012	0.0212	0.1505	0.0059	0.1919	0.2273	0.0066	0.0022	0.0071	0.0048	0.0095	0.002	0.0044	0.0117	0.1137	0.1663	0.0022	0.0013	0.0084	0.0097	0.0128	0.01	0.0137	0.0091	0.0013
4	rs35679952	2619709	0.67	1.42251265947232	0.9	0.178319663885856	0.660095193937084	0.151860496844653	0.001	0.0013	0.0212	0.1508	0.0057	0.1928	0.2265	0.0065	0.0023	0.0071	0.0047	0.0095	0.002	0.0044	0.0117	0.1136	0.1664	0.0023	0.0013	0.0083	0.0096	0.0129	0.0099	0.0135	0.0093	0.0014
4	rs2213316	2631895	0.67	1.42251265947232	0.9	0.178319663885856	0.691944408561179	0.15300179864157	0.0011	0.0013	0.0214	0.1508	0.0057	0.193	0.2262	0.0065	0.0023	0.0072	0.0048	0.0095	0.002	0.0043	0.0117	0.1137	0.1661	0.0023	0.0014	0.0083	0.0096	0.013	0.0099	0.0135	0.0093	0.0014
4	rs73207345	2633110	0.67	1.42251265947232	0.91	0.155803491158275	0.691138143846848	0.152335667449292	0.0011	0.0013	0.0214	0.1508	0.0057	0.193	0.2262	0.0065	0.0023	0.0072	0.0048	0.0095	0.002	0.0043	0.0117	0.1137	0.1661	0.0023	0.0014	0.0083	0.0096	0.013	0.0099	0.0135	0.0093	0.0014
4	rs34084581	2652568	0.67	1.42251265947232	0.93	0.117127898734063	0.679603725000758	0.152525884493987	0.001	0.0013	0.0214	0.1509	0.0057	0.193	0.2259	0.0065	0.0023	0.0072	0.0048	0.0095	0.002	0.0043	0.0117	0.1138	0.1663	0.0023	0.0014	0.0083	0.0096	0.013	0.0099	0.0135	0.0092	0.0014
4	rs34967715	2660773	0.67	1.42251265947232	0.93	0.117127898734063	0.675101366292321	0.146575137116279	0.001	0.0013	0.0213	0.1509	0.0056	0.193	0.2258	0.0065	0.0023	0.0072	0.0048	0.0095	0.002	0.0043	0.0118	0.1138	0.1664	0.0023	0.0014	0.0083	0.0096	0.013	0.0099	0.0135	0.0092	0.0014
4	rs17164080	2672649	0.67	1.42251265947232	0.93	0.117127898734063	0.667579269516508	0.145170903389879	0.001	0.0013	0.0213	0.151	0.0056	0.193	0.2257	0.0065	0.0023	0.0072	0.0048	0.0095	0.002	0.0042	0.0118	0.1139	0.1666	0.0024	0.0014	0.0083	0.0096	0.013	0.0099	0.0135	0.0092	0.0014
4	rs78373278	2672811	0.67	1.42251265947232	0.93	0.117127898734063	0.667507125989708	0.145264366835946	0.001	0.0013	0.0213	0.151	0.0056	0.193	0.2257	0.0065	0.0023	0.0072	0.0048	0.0095	0.002	0.0042	0.0118	0.1139	0.1666	0.0024	0.0014	0.0083	0.0096	0.013	0.0099	0.0135	0.0092	0.0014
4	rs12509340	2688719	0.67	1.42251265947232	0.93	0.117127898734063	0.638579398693541	0.154528282011522	0.001	0.0013	0.0212	0.1512	0.0056	0.1929	0.225	0.0064	0.0023	0.0072	0.0047	0.0095	0.0019	0.0042	0.0119	0.114	0.1671	0.0024	0.0014	0.0083	0.0096	0.013	0.0098	0.0136	0.0092	0.0014
4	rs6605352	2689743	0.67	1.42251265947232	0.93	0.117127898734063	0.632441330064092	0.167620352585726	0.001	0.0013	0.0211	0.1512	0.0056	0.1929	0.2248	0.0064	0.0023	0.0072	0.0048	0.0095	0.0019	0.0042	0.012	0.114	0.1672	0.0025	0.0014	0.0083	0.0096	0.013	0.0098	0.0136	0.0092	0.0014
4	rs231705	2690163	0.67	1.42251265947232	0.93	0.117127898734063	0.63215977036939	0.172364936005545	0.001	0.0013	0.0211	0.1512	0.0056	0.1929	0.2248	0.0064	0.0023	0.0072	0.0048	0.0095	0.0019	0.0042	0.012	0.114	0.1673	0.0025	0.0014	0.0083	0.0096	0.013	0.0098	0.0136	0.0092	0.0014
4	rs114238019	2698431	0.67	1.42251265947232	0.94	0.100733208212114	0.580658283037982	0.134115369812306	0.001	0.0013	0.0211	0.1509	0.0056	0.1928	0.2246	0.0065	0.0022	0.0072	0.0048	0.0094	0.0019	0.0042	0.012	0.1141	0.1677	0.0025	0.0014	0.0084	0.0097	0.0131	0.0096	0.0135	0.0091	0.0014
4	rs17681870	2702115	0.67	1.42251265947232	0.94	0.100733208212114	0.572630460987226	0.137581629944986	0.001	0.0013	0.0211	0.1508	0.0056	0.1928	0.2246	0.0065	0.0022	0.0072	0.0048	0.0094	0.0019	0.0042	0.012	0.1141	0.1677	0.0025	0.0014	0.0084	0.0098	0.0131	0.0096	0.0135	0.0091	0.0013
4	rs79730507	2704909	0.67	1.42251265947232	0.94	0.100733208212114	0.558325315292557	0.140433289847481	0.0011	0.0013	0.021	0.1507	0.0056	0.1928	0.2246	0.0066	0.0022	0.0073	0.0048	0.0094	0.0019	0.0042	0.012	0.1142	0.1678	0.0025	0.0014	0.0084	0.0098	0.0131	0.0096	0.0135	0.0091	0.0013
4	rs4690016	2707132	0.68	1.32388185841529	0.94	0.100733208212114	0.557461775257881	0.142469961976645	0.0011	0.0013	0.021	0.1507	0.0056	0.1928	0.2246	0.0066	0.0022	0.0073	0.0048	0.0094	0.0019	0.0042	0.0121	0.1142	0.1678	0.0025	0.0014	0.0084	0.0098	0.0131	0.0096	0.0135	0.0091	0.0013
4	rs16843240	2708544	0.68	1.32388185841529	0.95	0.0861393601425535	0.557328978635069	0.138958796567564	0.0011	0.0013	0.021	0.1507	0.0056	0.1928	0.2246	0.0066	0.0022	0.0073	0.0048	0.0093	0.0019	0.0042	0.0121	0.1142	0.1678	0.0025	0.0014	0.0084	0.0098	0.0131	0.0096	0.0135	0.0091	0.0013
4	rs73189417	2732073	0.68	1.32388185841529	0.95	0.0861393601425535	0.578629554280569	0.178561187598278	0.0011	0.0013	0.0209	0.1502	0.0058	0.1928	0.2247	0.0068	0.0019	0.0073	0.005	0.0089	0.0019	0.0042	0.0122	0.1135	0.1686	0.0026	0.0014	0.0086	0.0099	0.013	0.0094	0.0134	0.0093	0.0014
4	rs11543194	2733948	0.68	1.32388185841529	0.96	0.0732232110783407	0.592763238066758	0.177255701343504	0.001	0.0013	0.0209	0.1502	0.0057	0.1928	0.2249	0.0067	0.0019	0.0072	0.005	0.0088	0.0019	0.0041	0.0122	0.1138	0.1686	0.0026	0.0014	0.0086	0.0099	0.013	0.0094	0.0134	0.0093	0.0014
4	rs61791168	2734425	0.68	1.32388185841529	0.97	0.0618608265030667	0.591738687915431	0.178259627940025	0.001	0.0013	0.0209	0.1502	0.0057	0.1928	0.225	0.0067	0.0019	0.0072	0.005	0.0088	0.0019	0.0041	0.0122	0.1138	0.1687	0.0026	0.0014	0.0086	0.0099	0.013	0.0094	0.0134	0.0093	0.0014
4	rs112249743	2741595	0.68	1.32388185841529	0.97	0.0618608265030667	0.555272530985793	0.177958244314392	0.0011	0.0013	0.0208	0.1499	0.0058	0.1927	0.2252	0.0068	0.0017	0.0072	0.0049	0.0087	0.0019	0.0041	0.0124	0.1135	0.169	0.0025	0.0014	0.0087	0.0099	0.013	0.0093	0.0134	0.0092	0.0015
4	rs2269495	2744087	0.68	1.32388185841529	0.97	0.0618608265030667	0.547082499456131	0.200202812698414	0.0011	0.0012	0.0208	0.1498	0.0058	0.1927	0.2254	0.0069	0.0016	0.0072	0.0049	0.0087	0.002	0.0041	0.0125	0.1133	0.1692	0.0025	0.0014	0.0088	0.0099	0.013	0.0093	0.0135	0.0093	0.0015
4	rs9683949	2744480	0.68	1.32388185841529	0.97	0.0618608265030667	0.481416400713983	0.210109919967117	0.0011	0.0012	0.0208	0.1497	0.0058	0.1926	0.2257	0.007	0.0016	0.0075	0.0049	0.0087	0.0019	0.0041	0.0126	0.113	0.1693	0.0025	0.0014	0.0088	0.0099	0.0131	0.0093	0.0133	0.0089	0.0015
4	rs11728346	2746307	0.68	1.32388185841529	0.97	0.0618608265030667	0.499722898442719	0.220282308031626	0.001	0.0013	0.0208	0.1494	0.006	0.1924	0.2257	0.0071	0.0015	0.0075	0.005	0.0087	0.0019	0.0042	0.0127	0.1129	0.1691	0.0024	0.0014	0.0088	0.0099	0.0132	0.0093	0.0133	0.0091	0.0015
4	rs116412781	2746567	0.68	1.32388185841529	0.98	0.0519283998033082	0.514195384248058	0.202507155376648	0.001	0.0012	0.0208	0.1494	0.006	0.1924	0.226	0.0071	0.0015	0.0075	0.005	0.0086	0.0019	0.0042	0.0127	0.1129	0.1691	0.0024	0.0014	0.0088	0.0099	0.0131	0.0093	0.0133	0.0091	0.0015
4	rs61734614	2747194	0.68	1.32388185841529	0.99	0.0433032320256267	0.513301024131838	0.192930093404864	0.001	0.0013	0.0207	0.1493	0.006	0.1924	0.2261	0.0071	0.0015	0.0075	0.005	0.0086	0.0019	0.0042	0.0127	0.1129	0.1691	0.0024	0.0014	0.0088	0.0099	0.0131	0.0093	0.0133	0.0091	0.0015
4	rs4690055	2748663	0.68	1.32388185841529	1	0.0358647470334966	0.519384485043882	0.18057607191165	0.001	0.0013	0.0207	0.149	0.006	0.1924	0.2262	0.0072	0.0015	0.0076	0.005	0.0086	0.002	0.0042	0.0127	0.1129	0.1691	0.0024	0.0014	0.0088	0.0099	0.0131	0.0093	0.0133	0.0091	0.0015
4	rs6600767	2751046	0.68	1.32388185841529	1	0.0358647470334966	0.513875884528552	0.16624526045563	0.001	0.0013	0.0207	0.149	0.006	0.1923	0.2262	0.0072	0.0015	0.0076	0.0049	0.0086	0.002	0.0042	0.0127	0.1128	0.1691	0.0024	0.0014	0.0089	0.0099	0.0131	0.0093	0.0133	0.0091	0.0014
4	rs115812530	2758330	0.69	1.22951255717774	1	0.0358647470334966	0.491810092249266	0.168210892011601	0.0011	0.0012	0.0207	0.1488	0.0061	0.192	0.2263	0.0074	0.0015	0.0077	0.0048	0.0086	0.0019	0.0043	0.0128	0.1126	0.169	0.0023	0.0014	0.0092	0.01	0.0131	0.0093	0.0134	0.0091	0.0014
4	rs1263494	2763823	0.69	1.22951255717774	1	0.0358647470334966	0.472724617676554	0.145264366835946	0.0012	0.0013	0.0204	0.1486	0.0061	0.1914	0.2259	0.0077	0.0015	0.0079	0.0049	0.0086	0.0019	0.0045	0.0129	0.1122	0.169	0.0023	0.0015	0.0096	0.0102	0.0131	0.0095	0.0135	0.009	0.0013
4	rs79754580	2766670	0.7	1.1393643476553	1	0.0358647470334966	0.397890437327151	0.132846540895029	0.0011	0.0013	0.0209	0.1496	0.0063	0.1904	0.2258	0.0078	0.0015	0.0079	0.0051	0.0085	0.0018	0.0045	0.0134	0.1122	0.1676	0.0023	0.0013	0.0098	0.0102	0.0131	0.0094	0.0141	0.009	0.0013
4	rs7695151	2772530	0.72	0.971554139537083	1.01	0.0294955121051703	0.424760794695001	0.11823365136676	0.0011	0.0014	0.0208	0.1487	0.0064	0.1876	0.2273	0.0082	0.0017	0.0082	0.0054	0.0082	0.0017	0.0045	0.0139	0.1115	0.1687	0.0023	0.001	0.0098	0.0106	0.0133	0.0092	0.0146	0.009	0.0011
4	rs10937915	2775779	0.72	0.971554139537083	1.01	0.0294955121051703	0.439855802110771	0.121805125156117	0.0011	0.0015	0.0209	0.1487	0.0064	0.1877	0.2274	0.0082	0.0017	0.0082	0.0053	0.0082	0.0017	0.0045	0.0138	0.1116	0.1685	0.0023	9e-04	0.0099	0.0107	0.0133	0.0091	0.0146	0.009	0.0011
4	rs74355716	2787175	0.72	0.971554139537083	1.01	0.0294955121051703	0.398849047526845	0.138774884672921	0.001	0.0015	0.0209	0.1498	0.0066	0.1884	0.2268	0.0081	0.0015	0.0084	0.0052	0.0084	0.0017	0.0045	0.0137	0.1116	0.1678	0.0022	6e-04	0.01	0.0109	0.0132	0.009	0.0144	0.009	9e-04
4	rs114006617	2790017	0.72	0.971554139537083	1.01	0.0294955121051703	0.397439728393699	0.131401906408815	9e-04	0.0015	0.021	0.15	0.0066	0.1884	0.2267	0.0081	0.0015	0.0084	0.0052	0.0084	0.0017	0.0045	0.0137	0.1116	0.1679	0.0023	5e-04	0.01	0.0109	0.0132	0.009	0.0143	0.009	9e-04
4	rs34521967	2791405	0.72	0.971554139537083	1.01	0.0294955121051703	0.4023549864736	0.134024591876907	9e-04	0.0015	0.021	0.15	0.0066	0.1884	0.2266	0.0081	0.0015	0.0085	0.0052	0.0084	0.0016	0.0045	0.0137	0.1116	0.1679	0.0023	5e-04	0.01	0.0109	0.0132	0.009	0.0143	0.009	9e-04
4	rs231333	2796970	0.72	0.971554139537083	1.01	0.0294955121051703	0.406559666679474	0.138958796567564	9e-04	0.0015	0.021	0.15	0.0066	0.1884	0.2263	0.0081	0.0015	0.0085	0.0053	0.0084	0.0016	0.0045	0.0136	0.1116	0.1679	0.0022	4e-04	0.01	0.0109	0.0133	0.009	0.0144	0.009	9e-04
4	rs190160	2799025	0.72	0.971554139537083	1.01	0.0294955121051703	0.42937309671799	0.16693231003981	9e-04	0.0015	0.021	0.1505	0.0066	0.1883	0.2263	0.0081	0.0015	0.0085	0.0053	0.0082	0.0016	0.0045	0.0137	0.1117	0.1678	0.0022	4e-04	0.01	0.011	0.0133	0.0091	0.0144	0.009	9e-04
4	rs402855	2801360	0.73	0.893795165105119	1	0.0358647470334966	0.377205409055317	0.153097045109159	9e-04	0.0015	0.021	0.1511	0.0066	0.1877	0.2263	0.0083	0.0015	0.0085	0.0052	0.0081	0.0016	0.0047	0.0136	0.1115	0.1677	0.0022	4e-04	0.0101	0.0111	0.0132	0.009	0.0145	0.009	9e-04
4	rs1751848	2804476	0.73	0.893795165105119	1	0.0358647470334966	0.343771308649587	0.150816995741665	9e-04	0.0015	0.0209	0.1511	0.0066	0.1874	0.2258	0.0083	0.0014	0.0084	0.0052	0.0079	0.0016	0.0047	0.0136	0.112	0.1684	0.0022	4e-04	0.0102	0.0114	0.0131	0.009	0.0145	0.0089	9e-04
4	rs56283754	2813388	0.73	0.893795165105119	1	0.0358647470334966	0.288179662405235	0.140433289847481	9e-04	0.0015	0.0207	0.1511	0.0066	0.1876	0.2254	0.0085	0.0013	0.0085	0.0052	0.008	0.0017	0.0047	0.0137	0.1124	0.1687	0.0022	4e-04	0.0102	0.0113	0.0129	0.0091	0.0143	0.0086	9e-04
4	rs11725499	2816063	0.73	0.893795165105119	1.01	0.0294955121051703	0.263328776463727	0.147514002725203	9e-04	0.0015	0.0206	0.1512	0.0066	0.1877	0.2251	0.0087	0.0012	0.0085	0.0053	0.0081	0.0017	0.0047	0.0137	0.1126	0.1688	0.0022	4e-04	0.0102	0.0112	0.0129	0.0091	0.0141	0.0085	9e-04
4	rs231401	2822162	0.73	0.893795165105119	1.01	0.0294955121051703	0.248796911680553	0.141820772762153	9e-04	0.0015	0.0205	0.1512	0.0066	0.1878	0.2249	0.0089	0.0011	0.0086	0.0053	0.0081	0.0017	0.0047	0.0138	0.1128	0.169	0.0022	4e-04	0.0102	0.0111	0.0128	0.0092	0.014	0.0083	9e-04
4	rs56323343	2822307	0.73	0.893795165105119	1.01	0.0294955121051703	0.247522112330884	0.150343530873822	9e-04	0.0015	0.0205	0.1512	0.0066	0.1878	0.2249	0.0089	0.0011	0.0086	0.0053	0.0081	0.0017	0.0047	0.0138	0.1128	0.169	0.0022	4e-04	0.0102	0.0111	0.0128	0.0092	0.014	0.0083	9e-04
4	rs231402	2822467	0.73	0.893795165105119	1.01	0.0294955121051703	0.248049179871105	0.149776079071407	9e-04	0.0015	0.0205	0.1512	0.0066	0.1878	0.2249	0.0089	0.0011	0.0086	0.0053	0.0081	0.0017	0.0047	0.0138	0.1128	0.169	0.0022	4e-04	0.0102	0.0111	0.0128	0.0092	0.014	0.0083	9e-04
4	rs3213501	2826400	0.74	0.820062814253923	1.01	0.0294955121051703	0.215682384039708	0.159140027848149	8e-04	0.0015	0.0205	0.1514	0.0063	0.188	0.2249	0.0089	0.001	0.0088	0.0054	0.0081	0.0017	0.0047	0.0137	0.1128	0.1691	0.0022	4e-04	0.0102	0.0111	0.0127	0.009	0.014	0.0083	9e-04
4	rs1709003	2830076	0.74	0.820062814253923	1.01	0.0294955121051703	0.18736894007166	0.156443977835024	8e-04	0.0015	0.0206	0.1514	0.0063	0.1877	0.2248	0.0089	0.001	0.0089	0.0054	0.0082	0.0016	0.0046	0.0138	0.1133	0.1689	0.0022	4e-04	0.0102	0.0111	0.0127	0.0088	0.0142	0.0082	9e-04
4	rs2269484	2833128	0.74	0.820062814253923	1.01	0.0294955121051703	0.159362211774863	0.140710388880104	8e-04	0.0015	0.021	0.1519	0.0064	0.1878	0.223	0.009	0.0011	0.0089	0.0055	0.0084	0.0017	0.0044	0.014	0.1134	0.169	0.002	4e-04	0.0103	0.011	0.0126	0.0087	0.0146	0.0082	9e-04
4	rs231394	2836628	0.77	0.622422290089237	1.01	0.0294955121051703	0.0960237179644031	0.170382409101083	9e-04	0.0016	0.0208	0.1545	0.0062	0.186	0.2203	0.0095	0.0012	0.009	0.0057	0.0093	0.0018	0.0044	0.0147	0.1118	0.1696	0.0018	3e-04	0.0105	0.0111	0.0124	0.0083	0.0161	0.0076	0.001
4	rs74805026	2838071	0.77	0.622422290089237	1.02	0.0240822308241547	0.0824902465630411	0.136666311100549	9e-04	0.0016	0.0207	0.1546	0.0062	0.1861	0.2198	0.0097	0.0012	0.0091	0.0057	0.0094	0.0018	0.0044	0.0147	0.1115	0.1697	0.0017	3e-04	0.0105	0.0111	0.0124	0.0083	0.0162	0.0076	0.001
4	rs12503220	2850142	0.79	0.509607847349147	1.02	0.0240822308241547	0.0679456886978384	0.132304119531872	9e-04	0.0018	0.0196	0.1562	0.0054	0.1883	0.2182	0.0091	0.0011	0.0086	0.0052	0.0104	0.0019	0.0042	0.0155	0.108	0.1717	0.0011	4e-04	0.012	0.0115	0.0125	0.0077	0.0174	0.0064	0.001
4	rs58115360	2865107	0.79	0.509607847349147	1.02	0.0240822308241547	0.0747329818810258	0.104521524556956	0.001	0.0018	0.0196	0.1563	0.0054	0.1885	0.2177	0.0091	0.0011	0.0086	0.0052	0.0104	0.0019	0.0042	0.0156	0.1077	0.1719	0.0011	4e-04	0.0121	0.0115	0.0126	0.0077	0.0177	0.0063	0.001
4	rs6824567	2883172	0.79	0.509607847349147	1.02	0.0240822308241547	0.0868725123684755	0.121717540686718	9e-04	0.0018	0.0196	0.1564	0.0053	0.1886	0.217	0.009	0.0011	0.0085	0.0052	0.0104	0.0019	0.0041	0.0157	0.1077	0.1721	0.0011	4e-04	0.0122	0.0115	0.0128	0.0077	0.0179	0.0063	0.0011
4	rs77239670	2885092	0.79	0.509607847349147	1.02	0.0240822308241547	0.092941692420525	0.136392152344179	9e-04	0.0018	0.0196	0.1564	0.0054	0.1887	0.2167	0.009	0.0011	0.0085	0.0053	0.0104	0.0019	0.0041	0.0157	0.1077	0.1721	0.0011	4e-04	0.0123	0.0116	0.0127	0.0077	0.0179	0.0063	0.001
4	rs3755885	2887941	0.79	0.509607847349147	1.02	0.0240822308241547	0.102928213334878	0.171769339030634	8e-04	0.0018	0.0197	0.1565	0.0054	0.1889	0.2167	0.009	0.0011	0.0085	0.0053	0.0105	0.0019	0.0042	0.0157	0.1077	0.1722	0.0011	4e-04	0.0123	0.0116	0.0125	0.0077	0.0179	0.0063	9e-04
4	rs4961	2906707	0.79	0.509607847349147	1.02	0.0240822308241547	0.104324026451067	0.153859779379064	8e-04	0.0018	0.0197	0.1567	0.0055	0.1886	0.2164	0.009	0.0011	0.0085	0.0053	0.0104	0.0019	0.0042	0.0158	0.1075	0.1725	0.0011	4e-04	0.0123	0.0116	0.0124	0.0077	0.018	0.0063	9e-04
4	rs17777371	2906957	0.79	0.509607847349147	1.02	0.0240822308241547	0.103611489127814	0.151765526550299	8e-04	0.0018	0.0197	0.1567	0.0055	0.1886	0.2164	0.009	0.0011	0.0085	0.0053	0.0104	0.0019	0.0042	0.0158	0.1075	0.1725	0.0011	4e-04	0.0123	0.0116	0.0124	0.0077	0.018	0.0063	9e-04
4	rs17834108	2910702	0.79	0.509607847349147	1.02	0.0240822308241547	0.102770934121738	0.122068020489475	8e-04	0.0018	0.0197	0.1568	0.0055	0.1884	0.2164	0.009	0.0011	0.0082	0.0053	0.0105	0.0019	0.0042	0.0158	0.1075	0.1727	0.0011	4e-04	0.0127	0.0116	0.0124	0.0076	0.018	0.0063	9e-04
4	Affx-24315067	2916762	0.79	0.509607847349147	1.03	0.0195166737865975	0.10037806976204	0.117973900030531	8e-04	0.0018	0.0196	0.1569	0.0055	0.1883	0.2164	0.009	0.0011	0.0082	0.0052	0.0105	0.0019	0.0042	0.0158	0.1074	0.1728	0.0011	4e-04	0.0127	0.0117	0.0124	0.0076	0.0181	0.0063	9e-04
4	rs16843596	2925576	0.79	0.509607847349147	1.04	0.0156965135294062	0.0936073892286253	0.0919442287562431	8e-04	0.0018	0.0196	0.1568	0.0054	0.1882	0.2165	0.009	0.0011	0.0082	0.0052	0.0105	0.0019	0.0042	0.0158	0.1073	0.1729	0.0011	4e-04	0.0127	0.0117	0.0124	0.0075	0.0181	0.0063	9e-04
4	rs55975608	2942685	NA	NA	NA	NA	0.140675761393849	0.0807596632599338	8e-04	0.0018	0.0193	0.1565	0.0054	0.1855	0.2171	0.0095	0.0015	0.0077	0.0052	0.0106	0.0019	0.0039	0.0159	0.1055	0.1755	0.0011	8e-04	0.0135	0.0126	0.0124	0.0071	0.0183	0.0058	0.0014
4	rs17778282	2947538	NA	NA	NA	NA	0.142076454511353	0.0791992646146135	8e-04	0.0018	0.0193	0.1565	0.0054	0.1853	0.217	0.0095	0.0015	0.0077	0.0052	0.0106	0.0019	0.0039	0.0159	0.1054	0.1756	0.0011	0.001	0.0135	0.0126	0.0124	0.0071	0.0183	0.0057	0.0014
4	rs1263332	2948869	NA	NA	NA	NA	0.147337727476626	0.0786080873123045	8e-04	0.0018	0.0193	0.1565	0.0054	0.1853	0.217	0.0095	0.0015	0.0077	0.0052	0.0107	0.0019	0.0039	0.016	0.1053	0.1756	0.0011	0.0011	0.0135	0.0126	0.0124	0.007	0.0183	0.0057	0.0014
4	rs7665452	2949878	NA	NA	NA	NA	0.151283958914104	0.0807596632599338	8e-04	0.0018	0.0193	0.1565	0.0054	0.1852	0.217	0.0095	0.0015	0.0077	0.0052	0.0107	0.0019	0.0039	0.016	0.1053	0.1756	0.0011	0.0011	0.0135	0.0126	0.0124	0.007	0.0183	0.0057	0.0014
4	rs2995797	2950717	NA	NA	NA	NA	0.153915684367173	0.081581939666704	8e-04	0.0018	0.0193	0.1565	0.0054	0.1852	0.217	0.0095	0.0015	0.0077	0.0052	0.0107	0.0019	0.0039	0.016	0.1053	0.1756	0.0011	0.0011	0.0135	0.0126	0.0124	0.007	0.0184	0.0057	0.0014
4	rs2515960	2951804	NA	NA	NA	NA	0.153480770434559	0.081282539539209	8e-04	0.0018	0.0193	0.1565	0.0054	0.1852	0.217	0.0095	0.0015	0.0077	0.0052	0.0107	0.0019	0.0039	0.016	0.1052	0.1756	0.001	0.0011	0.0135	0.0126	0.0124	0.007	0.0184	0.0057	0.0014
4	rs74774684	2953102	NA	NA	NA	NA	0.150390661658872	0.077211288840029	8e-04	0.0018	0.0193	0.1565	0.0054	0.1852	0.217	0.0095	0.0015	0.0077	0.0052	0.0107	0.0019	0.0039	0.016	0.1052	0.1756	0.001	0.0011	0.0135	0.0126	0.0124	0.007	0.0184	0.0057	0.0014
4	rs16843684	2965676	NA	NA	NA	NA	0.145971158988548	0.0898322451028247	8e-04	0.0018	0.0193	0.1563	0.0055	0.185	0.2171	0.0097	0.0014	0.0077	0.0052	0.0109	0.0019	0.004	0.0158	0.1048	0.1756	0.001	0.0012	0.0135	0.0126	0.0126	0.007	0.0186	0.0057	0.0015
4	rs1056094	2967598	NA	NA	NA	NA	0.151283958914104	0.0907684969522739	8e-04	0.0018	0.0194	0.1563	0.0055	0.1852	0.2165	0.0097	0.0014	0.0077	0.0052	0.0109	0.0019	0.004	0.0159	0.1048	0.1755	0.001	0.0012	0.0137	0.0127	0.0126	0.007	0.0186	0.0057	0.0015
4	rs111677782	2984417	NA	NA	NA	NA	0.153079956691581	0.0901438999532543	8e-04	0.0018	0.0194	0.1563	0.0055	0.1851	0.2164	0.0098	0.0014	0.0077	0.0052	0.0109	0.0019	0.004	0.0159	0.1047	0.1755	0.001	0.0012	0.0137	0.0127	0.0126	0.007	0.0186	0.0057	0.0015
4	rs2960306	2990499	NA	NA	NA	NA	0.162420937394248	0.0989615604761217	8e-04	0.0018	0.0194	0.1563	0.0055	0.1849	0.2163	0.0101	0.0014	0.0077	0.0052	0.0109	0.0019	0.004	0.0159	0.1045	0.1755	0.001	0.0012	0.0138	0.0128	0.0126	0.007	0.0186	0.0057	0.0015
4	rs55646607	2994013	NA	NA	NA	NA	0.14792571831383	0.100991905933729	9e-04	0.0018	0.0194	0.1564	0.0055	0.1848	0.2164	0.0102	0.0014	0.0077	0.0052	0.011	0.0019	0.004	0.0159	0.1045	0.1755	0.001	0.0012	0.0137	0.0128	0.0126	0.007	0.0184	0.0057	0.0016
4	rs34857805	3005964	NA	NA	NA	NA	0.121323883763172	0.101236627245305	0.001	0.0018	0.0194	0.1565	0.0055	0.1845	0.2167	0.0102	0.0015	0.0077	0.0052	0.0111	0.0019	0.004	0.016	0.1044	0.1756	0.001	0.0012	0.0135	0.0129	0.0127	0.007	0.0178	0.0056	0.0017
4	rs1024323	3006043	NA	NA	NA	NA	0.121381941601141	0.103284917946136	0.001	0.0018	0.0194	0.1565	0.0055	0.1845	0.2167	0.0102	0.0015	0.0077	0.0052	0.0111	0.0019	0.004	0.016	0.1044	0.1756	0.001	0.0012	0.0135	0.0129	0.0127	0.007	0.0178	0.0056	0.0017
4	rs75686358	3010682	NA	NA	NA	NA	0.118299631404734	0.0943930257383542	0.001	0.0018	0.0194	0.1565	0.0055	0.1845	0.2167	0.0102	0.0015	0.0077	0.0053	0.0111	0.0019	0.004	0.016	0.1043	0.1756	0.001	0.0012	0.0136	0.0129	0.0127	0.007	0.0178	0.0056	0.0017
4	rs1140085	3015553	NA	NA	NA	NA	0.117614921519238	0.0939963386278548	0.001	0.0018	0.0194	0.1565	0.0055	0.1844	0.2167	0.0102	0.0015	0.0077	0.0053	0.0111	0.0019	0.004	0.016	0.1043	0.1757	0.001	0.0012	0.0136	0.0129	0.0127	0.007	0.0178	0.0056	0.0017
4	rs7657057	3022655	NA	NA	NA	NA	0.118099672891006	0.0872775472308369	0.001	0.0018	0.0194	0.1564	0.0056	0.1842	0.2168	0.0102	0.0015	0.0077	0.0053	0.0111	0.0019	0.004	0.016	0.1042	0.1757	0.001	0.0012	0.0136	0.013	0.0127	0.007	0.0179	0.0056	0.0016
4	rs1419043	3029128	NA	NA	NA	NA	0.120079738429577	0.0776512785487973	0.001	0.0018	0.0195	0.1564	0.0056	0.1836	0.217	0.0102	0.0015	0.0076	0.0054	0.0113	0.0019	0.004	0.016	0.1037	0.1758	0.0011	0.0012	0.0136	0.0132	0.0127	0.007	0.0181	0.0055	0.0016
4	rs2857844	3029588	NA	NA	NA	NA	0.138433037655963	0.101073454066967	0.001	0.0018	0.0194	0.1563	0.0058	0.1835	0.217	0.0101	0.0015	0.0074	0.0054	0.0114	0.0019	0.0039	0.016	0.1034	0.1763	0.0011	0.0012	0.0137	0.0132	0.0128	0.007	0.0182	0.0055	0.0017
4	rs34022679	3037213	NA	NA	NA	NA	0.104191845781579	0.0923374721587286	0.001	0.0017	0.0196	0.1565	0.0057	0.1833	0.2183	0.0099	0.0013	0.0071	0.0051	0.0116	0.0019	0.0039	0.0163	0.1033	0.1765	0.001	0.0011	0.0136	0.0131	0.013	0.0069	0.018	0.0052	0.0015
4	rs1801058	3039150	NA	NA	NA	NA	0.106158774304606	0.112059669825211	0.001	0.0017	0.0197	0.1565	0.0056	0.1831	0.2186	0.0098	0.0013	0.0071	0.0051	0.0117	0.0019	0.0039	0.0163	0.1033	0.1765	0.001	0.001	0.0136	0.0132	0.0131	0.0068	0.018	0.0051	0.0015
4	rs34053308	3051887	NA	NA	NA	NA	0.122692725230898	0.107345519938824	9e-04	0.0017	0.0196	0.1558	0.0056	0.184	0.22	0.0097	0.0014	0.0068	0.0049	0.0119	0.0018	0.0038	0.0165	0.1025	0.1771	0.001	9e-04	0.0136	0.0129	0.0132	0.0066	0.0179	0.0049	0.0013
4	rs1313772	3058583	NA	NA	NA	NA	0.125814305824939	0.102873984975318	9e-04	0.0017	0.0196	0.1557	0.0055	0.1841	0.2202	0.0097	0.0014	0.0068	0.0049	0.0119	0.0018	0.0038	0.0165	0.1023	0.1771	0.001	9e-04	0.0136	0.0129	0.0132	0.0066	0.0179	0.0049	0.0013
4	rs73086144	3072326	NA	NA	NA	NA	0.1201951425807	0.0918656599200028	8e-04	0.0015	0.0196	0.1554	0.0051	0.185	0.2213	0.0096	0.0015	0.0067	0.0047	0.0119	0.0017	0.0037	0.0167	0.1022	0.1776	0.0012	7e-04	0.0133	0.0128	0.0129	0.0064	0.0178	0.0048	0.0013
4	rs10011412	3073254	NA	NA	NA	NA	0.12106283321791	0.0885125145235343	8e-04	0.0015	0.0196	0.1554	0.005	0.185	0.2213	0.0096	0.0015	0.0067	0.0047	0.0119	0.0017	0.0037	0.0167	0.1022	0.1777	0.0012	7e-04	0.0133	0.0128	0.0129	0.0064	0.0178	0.0048	0.0013
4	rs79649118	3073507	NA	NA	NA	NA	0.120686365978107	0.0878941639881679	8e-04	0.0015	0.0196	0.1554	0.005	0.185	0.2213	0.0095	0.0015	0.0067	0.0047	0.0119	0.0017	0.0037	0.0167	0.1022	0.1777	0.0012	7e-04	0.0133	0.0128	0.0129	0.0064	0.0178	0.0048	0.0013
4	rs73191179	3077776	NA	NA	NA	NA	0.121265842873571	0.0914732154460973	8e-04	0.0015	0.0196	0.1554	0.005	0.1851	0.2215	0.0095	0.0015	0.0067	0.0047	0.0118	0.0017	0.0037	0.0167	0.1022	0.1777	0.0012	7e-04	0.0133	0.0128	0.0129	0.0064	0.0178	0.0048	0.0013
4	rs28834148	3097654	NA	NA	NA	NA	0.119331262109386	0.0958265468292413	8e-04	0.0014	0.0196	0.1553	0.0049	0.1853	0.2219	0.0095	0.0014	0.0066	0.0047	0.0118	0.0017	0.0036	0.0167	0.1023	0.1778	0.0013	6e-04	0.0132	0.0127	0.0128	0.0064	0.0177	0.0048	0.0013
4	rs10015979	3109442	NA	NA	NA	NA	0.125488149148072	0.109020217529996	7e-04	0.0013	0.0196	0.1549	0.0045	0.1862	0.2232	0.0094	0.0012	0.0065	0.0046	0.0117	0.0016	0.0036	0.0166	0.1024	0.1782	0.0013	5e-04	0.013	0.0126	0.0127	0.0062	0.0177	0.0048	0.0012
4	rs116257298	3120357	NA	NA	NA	NA	0.125606692079122	0.105431987062848	7e-04	0.0013	0.0195	0.155	0.0044	0.1861	0.2233	0.0094	0.0011	0.0065	0.0046	0.0118	0.0015	0.0036	0.0167	0.1025	0.1782	0.0013	5e-04	0.0129	0.0126	0.0127	0.0062	0.0177	0.0048	0.0012
4	rs363075	3137674	NA	NA	NA	NA	0.12850218758404	0.112144554967232	7e-04	0.0013	0.0194	0.1551	0.0044	0.1861	0.2235	0.0094	0.0011	0.0064	0.0046	0.0118	0.0015	0.0035	0.0167	0.1025	0.1783	0.0013	5e-04	0.0129	0.0126	0.0127	0.0061	0.0178	0.0048	0.0012
4	rs79530957	3139008	NA	NA	NA	NA	0.124837378204238	0.116333833258781	7e-04	0.0013	0.0194	0.1554	0.0044	0.186	0.2234	0.0094	0.0011	0.0064	0.0046	0.0118	0.0015	0.0035	0.0167	0.1025	0.1783	0.0013	5e-04	0.0128	0.0126	0.0127	0.0061	0.0178	0.0048	0.0012
4	rs35892913	3148570	NA	NA	NA	NA	0.124807846560205	0.126214354614854	6e-04	0.0013	0.0194	0.1556	0.0044	0.186	0.2232	0.0091	0.0011	0.0064	0.0046	0.0119	0.0015	0.0036	0.0167	0.1025	0.1786	0.0013	5e-04	0.0128	0.0126	0.0127	0.0061	0.0178	0.0048	0.0012
4	rs1143646	3148653	NA	NA	NA	NA	0.124748796014421	0.12648076842974	6e-04	0.0013	0.0194	0.1556	0.0044	0.186	0.2232	0.0091	0.0011	0.0064	0.0046	0.0119	0.0015	0.0036	0.0167	0.1025	0.1786	0.0013	5e-04	0.0128	0.0126	0.0127	0.0061	0.0178	0.0048	0.0012
4	rs13122237	3151997	NA	NA	NA	NA	0.12745280560961	0.134024591876907	6e-04	0.0013	0.0193	0.1558	0.0044	0.1861	0.2232	0.0088	0.001	0.0064	0.0046	0.0119	0.0015	0.0036	0.0168	0.1026	0.1786	0.0013	5e-04	0.0127	0.0126	0.0127	0.0061	0.0179	0.0048	0.0013
4	rs115270146	3157841	NA	NA	NA	NA	0.125754966361722	0.123914232541766	6e-04	0.0013	0.0193	0.1557	0.0044	0.1861	0.2232	0.0088	0.001	0.0064	0.0045	0.0119	0.0015	0.0036	0.0167	0.1026	0.1787	0.0013	5e-04	0.0127	0.0126	0.0129	0.0061	0.0179	0.0047	0.0013
4	rs363142	3161736	NA	NA	NA	NA	0.125903346897002	0.125770797248816	6e-04	0.0013	0.0193	0.1556	0.0044	0.1861	0.2232	0.0088	0.001	0.0064	0.0045	0.0119	0.0015	0.0036	0.0167	0.1027	0.1787	0.0013	5e-04	0.0127	0.0126	0.0129	0.0061	0.0179	0.0047	0.0013
4	rs363125	3189547	NA	NA	NA	NA	0.125547412114533	0.118406938826225	6e-04	0.0013	0.0192	0.1555	0.0044	0.1861	0.2231	0.0087	0.001	0.0064	0.0046	0.0119	0.0015	0.0036	0.0166	0.1027	0.1787	0.0013	5e-04	0.0127	0.0126	0.013	0.0062	0.0179	0.0047	0.0013
4	rs362338	3212079	NA	NA	NA	NA	0.126974824251417	0.137398387147485	7e-04	0.0013	0.0192	0.1555	0.0044	0.1861	0.2231	0.0087	0.001	0.0064	0.0046	0.0119	0.0015	0.0037	0.0166	0.1027	0.1787	0.0013	5e-04	0.0127	0.0126	0.013	0.0062	0.0179	0.0048	0.0013
4	rs362331	3215835	NA	NA	NA	NA	0.131559655455511	0.14958709986727	6e-04	0.0013	0.0191	0.1556	0.0044	0.186	0.223	0.0087	0.001	0.0064	0.0046	0.0119	0.0015	0.0037	0.0166	0.1027	0.1788	0.0013	5e-04	0.0126	0.0127	0.0131	0.0062	0.0181	0.0048	0.0013
4	rs82333	3225389	NA	NA	NA	NA	0.0983003948694785	0.150816995741665	6e-04	0.0013	0.019	0.1561	0.0044	0.1861	0.2223	0.0087	0.001	0.0064	0.0046	0.0119	0.0015	0.004	0.0165	0.1027	0.1782	0.0013	5e-04	0.0126	0.013	0.0131	0.0063	0.0182	0.0049	0.0011
4	rs73193311	3226504	NA	NA	NA	NA	0.0956976299207381	0.149209398880915	6e-04	0.0013	0.019	0.1561	0.0044	0.1862	0.2223	0.0087	0.001	0.0064	0.0046	0.0119	0.0015	0.0041	0.0165	0.1027	0.1781	0.0013	5e-04	0.0126	0.013	0.0131	0.0064	0.0182	0.0049	0.0011
4	rs2276881	3231661	NA	NA	NA	NA	0.0886755791867965	0.14451726923519	7e-04	0.0013	0.019	0.156	0.0044	0.186	0.2227	0.0087	0.001	0.0064	0.0046	0.012	0.0016	0.0041	0.0164	0.1026	0.1778	0.0013	6e-04	0.0126	0.013	0.0131	0.0065	0.0183	0.0049	0.001
4	rs362272	3234980	NA	NA	NA	NA	0.0817625703510846	0.147514002725203	7e-04	0.0013	0.019	0.1568	0.0044	0.1853	0.2238	0.0086	0.001	0.0064	0.0046	0.012	0.0016	0.0042	0.0162	0.1025	0.1771	0.0013	8e-04	0.0124	0.0127	0.0131	0.0065	0.0183	0.0049	7e-04
4	rs362313	3235589	NA	NA	NA	NA	0.0815586547015055	0.147984245880633	7e-04	0.0013	0.0189	0.1569	0.0044	0.1853	0.2237	0.0085	0.001	0.0064	0.0046	0.012	0.0016	0.0042	0.0163	0.1026	0.177	0.0013	8e-04	0.0125	0.0128	0.0131	0.0066	0.0183	0.0049	7e-04
4	rs2530596	3236632	NA	NA	NA	NA	0.0824446458680706	0.153859779379064	7e-04	0.0013	0.0189	0.1569	0.0044	0.1852	0.2235	0.0083	0.001	0.0064	0.0046	0.012	0.0016	0.0043	0.0163	0.1028	0.1769	0.0013	8e-04	0.0127	0.0129	0.0131	0.0066	0.0183	0.0049	7e-04
4	rs115335747	3243804	NA	NA	NA	NA	0.0785389708870032	0.138407328021447	7e-04	0.0013	0.019	0.1575	0.0044	0.1848	0.2234	0.0082	0.001	0.0064	0.0045	0.0117	0.0016	0.0046	0.0162	0.1026	0.1772	0.0013	8e-04	0.0127	0.0129	0.013	0.0066	0.0183	0.0049	7e-04
4	rs7699037	3252715	NA	NA	NA	NA	0.0720679058097076	0.146762737124502	8e-04	0.0013	0.0191	0.158	0.0045	0.1843	0.2236	0.0081	0.0011	0.0064	0.0044	0.0117	0.0016	0.0046	0.0161	0.1024	0.1774	0.0013	8e-04	0.0127	0.0128	0.0129	0.0066	0.0182	0.0048	7e-04
4	rs362285	3258321	NA	NA	NA	NA	0.062636446215624	0.12462027839919	9e-04	0.0013	0.0192	0.1589	0.0045	0.1835	0.224	0.0079	0.0011	0.0065	0.0043	0.0119	0.0016	0.0046	0.016	0.1021	0.1777	0.0012	8e-04	0.0126	0.0127	0.0127	0.0066	0.0182	0.0048	7e-04
4	rs3135168	3262699	NA	NA	NA	NA	0.0688345561293127	0.145170903389879	0.001	0.0013	0.0193	0.1593	0.0046	0.1831	0.2241	0.0078	0.0011	0.0065	0.0042	0.0119	0.0016	0.0045	0.016	0.102	0.1777	0.0012	8e-04	0.0129	0.0127	0.0126	0.0066	0.0182	0.0048	8e-04
4	rs60888991	3263226	NA	NA	NA	NA	0.0685306853321679	0.144423980149105	0.001	0.0013	0.0193	0.1593	0.0046	0.1831	0.2241	0.0078	0.0011	0.0065	0.0042	0.0119	0.0016	0.0046	0.016	0.102	0.1776	0.0012	8e-04	0.0129	0.0127	0.0126	0.0066	0.0182	0.0048	8e-04
4	rs2071668	3269905	NA	NA	NA	NA	0.0701204107916711	0.144797267381713	9e-04	0.0013	0.0193	0.1593	0.0045	0.1832	0.2238	0.0077	0.0011	0.0067	0.0042	0.0121	0.0015	0.0046	0.0161	0.1024	0.1771	0.0012	8e-04	0.013	0.0125	0.0126	0.0066	0.0183	0.0048	7e-04
4	rs7661630	3280106	NA	NA	NA	NA	0.083750592718478	0.138407328021447	9e-04	0.0012	0.0195	0.1592	0.0047	0.1833	0.2241	0.0076	0.0011	0.0064	0.0041	0.0122	0.0014	0.0052	0.0162	0.1024	0.1769	0.0011	6e-04	0.0131	0.0125	0.0124	0.0066	0.0184	0.0047	7e-04
4	rs12500459	3284340	NA	NA	NA	NA	0.0851161983943261	0.149020677207824	9e-04	0.0013	0.0196	0.1597	0.0047	0.1815	0.2246	0.0075	0.0011	0.0064	0.004	0.0123	0.0015	0.0052	0.016	0.1027	0.1772	0.0011	7e-04	0.0133	0.0124	0.0123	0.0066	0.0184	0.0048	7e-04
4	rs7665400	3285617	NA	NA	NA	NA	0.0762190707163457	0.128709003578474	9e-04	0.0013	0.0196	0.16	0.0048	0.1805	0.2246	0.0074	0.0011	0.0064	0.0042	0.0122	0.0015	0.0052	0.016	0.1032	0.1774	0.0011	7e-04	0.0135	0.0123	0.0122	0.0066	0.0182	0.0048	7e-04
4	rs73193344	3285806	NA	NA	NA	NA	0.0747972014856334	0.125239297911218	9e-04	0.0014	0.0196	0.16	0.0048	0.1804	0.2246	0.0074	0.0011	0.0064	0.0042	0.0122	0.0015	0.0052	0.016	0.1033	0.1774	0.0011	7e-04	0.0135	0.0123	0.0122	0.0066	0.0182	0.0048	7e-04
4	rs732869	3286801	NA	NA	NA	NA	0.0719008096321998	0.129335498023477	0.001	0.0014	0.0196	0.1602	0.0048	0.1795	0.2246	0.0074	0.0011	0.0064	0.0043	0.0122	0.0016	0.0052	0.016	0.1037	0.1775	0.0012	7e-04	0.0136	0.0123	0.0122	0.0066	0.018	0.0048	7e-04
4	rs4690084	3287749	NA	NA	NA	NA	0.0750329787075781	0.133571041827139	0.001	0.0015	0.0196	0.1603	0.0049	0.1789	0.2245	0.0073	0.0012	0.0064	0.0043	0.0122	0.0016	0.0053	0.0159	0.1038	0.1778	0.0013	7e-04	0.0137	0.0123	0.0122	0.0066	0.0179	0.0048	7e-04
4	rs73077112	3294465	NA	NA	NA	NA	0.0705937204596448	0.119101046523884	0.0011	0.0015	0.0196	0.1605	0.0051	0.1782	0.224	0.0072	0.0012	0.0066	0.0045	0.0121	0.0016	0.0053	0.0157	0.1039	0.1781	0.0014	7e-04	0.0138	0.0122	0.0122	0.0067	0.0176	0.0049	7e-04
4	rs3129311	3299156	NA	NA	NA	NA	0.0636332519431698	0.115045199489055	0.0011	0.0015	0.0197	0.1607	0.0052	0.1778	0.2237	0.0071	0.0012	0.0067	0.0045	0.0121	0.0016	0.0053	0.0156	0.104	0.1781	0.0015	7e-04	0.0138	0.0122	0.0122	0.0067	0.0175	0.0049	7e-04
4	rs3135146	3307638	NA	NA	NA	NA	0.0594312655647168	0.0995284336681809	0.0012	0.0016	0.0196	0.1609	0.0053	0.1773	0.2234	0.007	0.0013	0.0068	0.0045	0.012	0.0017	0.0053	0.0154	0.1043	0.1783	0.0016	8e-04	0.0138	0.0123	0.0121	0.0067	0.0174	0.0049	8e-04
4	rs73193357	3307955	NA	NA	NA	NA	0.0598559041926723	0.104356314327584	0.0012	0.0016	0.0196	0.1609	0.0053	0.1773	0.2234	0.007	0.0013	0.0068	0.0045	0.012	0.0017	0.0053	0.0154	0.1043	0.1783	0.0016	8e-04	0.0138	0.0122	0.0121	0.0067	0.0174	0.0049	8e-04
4	rs13152222	3310517	NA	NA	NA	NA	0.0645625954882653	0.111550874796345	0.0012	0.0017	0.0197	0.1612	0.0053	0.1773	0.2234	0.0069	0.0013	0.0068	0.0045	0.012	0.0017	0.0054	0.0154	0.1042	0.1783	0.0016	7e-04	0.0138	0.0122	0.0121	0.0067	0.0174	0.0049	8e-04
4	rs16844147	3317873	NA	NA	NA	NA	0.0724867489802085	0.117714364705915	0.0012	0.0016	0.0194	0.1616	0.0052	0.1772	0.2236	0.0068	0.0012	0.0068	0.0045	0.012	0.0016	0.0055	0.0154	0.1043	0.1784	0.0016	6e-04	0.0139	0.0122	0.0121	0.0067	0.0173	0.0049	6e-04
4	rs2236052	3318413	NA	NA	NA	NA	0.0750973648851231	0.115559999216445	0.0011	0.0016	0.0194	0.1616	0.0052	0.1769	0.2237	0.0068	0.0012	0.0068	0.0046	0.0121	0.0016	0.0055	0.0154	0.1043	0.1784	0.0016	6e-04	0.0139	0.0122	0.0122	0.0067	0.0173	0.0049	6e-04
4	rs16844152	3318726	NA	NA	NA	NA	0.0752262443760473	0.114873793652153	0.0011	0.0016	0.0194	0.1616	0.0052	0.177	0.2237	0.0068	0.0012	0.0068	0.0046	0.0121	0.0016	0.0055	0.0154	0.1043	0.1784	0.0016	6e-04	0.0139	0.0122	0.0122	0.0067	0.0173	0.0049	6e-04
4	rs75833497	3318806	NA	NA	NA	NA	0.0712556900649132	0.114788127157992	0.0012	0.0016	0.0194	0.1616	0.0052	0.177	0.2237	0.0068	0.0012	0.0068	0.0044	0.0121	0.0016	0.0055	0.0154	0.1043	0.1784	0.0017	7e-04	0.0139	0.0122	0.0122	0.0067	0.0173	0.0048	8e-04
4	rs10006362	3319271	NA	NA	NA	NA	0.0714841709408933	0.117887364243915	0.0012	0.0016	0.0194	0.1616	0.0052	0.1769	0.2237	0.0068	0.0012	0.0068	0.0044	0.0121	0.0016	0.0055	0.0154	0.1043	0.1785	0.0017	6e-04	0.0139	0.0122	0.0122	0.0067	0.0173	0.0048	8e-04
4	rs2281470	3319553	NA	NA	NA	NA	0.0712556900649132	0.116592212938476	0.0012	0.0016	0.0194	0.1616	0.0052	0.1769	0.2237	0.0068	0.0012	0.0068	0.0044	0.0121	0.0016	0.0055	0.0154	0.1043	0.1785	0.0017	6e-04	0.0139	0.0122	0.0122	0.0067	0.0173	0.0048	8e-04
4	rs28600049	3330248	NA	NA	NA	NA	0.0663884764418588	0.120057941307694	0.0012	0.0016	0.0195	0.1616	0.0052	0.1771	0.2237	0.0068	0.0012	0.0068	0.0044	0.012	0.0016	0.0054	0.0154	0.1043	0.1782	0.0017	7e-04	0.0139	0.0122	0.0122	0.0067	0.0173	0.0048	8e-04
4	rs112577780	3333229	NA	NA	NA	NA	0.0651870864438539	0.110704851781014	0.0012	0.0016	0.0195	0.1616	0.0052	0.1771	0.2237	0.0068	0.0012	0.0068	0.0045	0.012	0.0016	0.0054	0.0154	0.1043	0.1782	0.0017	7e-04	0.0139	0.0122	0.0122	0.0067	0.0173	0.0048	8e-04
4	rs73193359	3334107	NA	NA	NA	NA	0.0646599120032682	0.110789343161344	0.0012	0.0016	0.0195	0.1616	0.0052	0.1771	0.2237	0.0068	0.0012	0.0068	0.0045	0.012	0.0016	0.0054	0.0154	0.1043	0.1782	0.0017	7e-04	0.0139	0.0122	0.0122	0.0067	0.0173	0.0048	8e-04
4	rs61748736	3344680	NA	NA	NA	NA	0.0623698450088207	0.111212169962147	0.0012	0.0016	0.0195	0.1616	0.0052	0.1772	0.2237	0.0068	0.0012	0.0068	0.0045	0.012	0.0016	0.0054	0.0155	0.1044	0.1781	0.0017	7e-04	0.0139	0.0122	0.0122	0.0067	0.0172	0.0048	8e-04
4	rs116357900	3356457	NA	NA	NA	NA	0.0593760255294682	0.111212169962147	0.0012	0.0017	0.0195	0.1616	0.0052	0.1774	0.2237	0.0068	0.0012	0.0069	0.0045	0.012	0.0016	0.0054	0.0155	0.1046	0.1779	0.0017	7e-04	0.0138	0.0122	0.0122	0.0067	0.0171	0.0048	8e-04
4	rs4690087	3363031	NA	NA	NA	NA	0.0573920014218339	0.103284917946136	0.0012	0.0017	0.0195	0.1616	0.0052	0.1775	0.2238	0.0068	0.0012	0.0069	0.0045	0.0119	0.0016	0.0054	0.0155	0.1046	0.1777	0.0017	7e-04	0.0138	0.0122	0.0122	0.0066	0.0171	0.0048	8e-04
4	rs116069820	3369552	NA	NA	NA	NA	0.0502596144101656	0.0994473743104156	0.0012	0.0017	0.0195	0.1617	0.0052	0.1778	0.2239	0.0067	0.0012	0.0069	0.0045	0.0118	0.0016	0.0054	0.0156	0.105	0.1772	0.0017	7e-04	0.0138	0.0122	0.0122	0.0066	0.0168	0.0049	8e-04
4	rs7435601	3369645	NA	NA	NA	NA	0.0502925560131359	0.103038281858851	0.0012	0.0017	0.0195	0.1617	0.0052	0.1778	0.2239	0.0067	0.0012	0.0069	0.0045	0.0118	0.0016	0.0054	0.0156	0.105	0.1772	0.0017	7e-04	0.0138	0.0122	0.0122	0.0066	0.0168	0.0049	8e-04
4	rs13115912	3373499	NA	NA	NA	NA	0.0566572771875976	0.0877398470770927	0.0012	0.0017	0.0195	0.1617	0.0052	0.178	0.2241	0.0068	0.0012	0.0069	0.0044	0.0118	0.0016	0.0054	0.0155	0.1052	0.177	0.0017	7e-04	0.0138	0.0122	0.0122	0.0066	0.0166	0.0049	5e-04
4	rs2343799	3376734	NA	NA	NA	NA	0.0516389385499805	0.074160103040642	0.0012	0.0017	0.0195	0.1618	0.0052	0.178	0.2242	0.0068	0.0012	0.0069	0.0043	0.0118	0.0016	0.0054	0.0155	0.1053	0.1769	0.0017	7e-04	0.0137	0.0122	0.0122	0.0066	0.0166	0.0049	5e-04
4	rs16844249	3387148	0.97	0.0351293717890758	1.06	0.00991668488433966	0.0131771299102935	0.153192312773766	0.0012	0.0016	0.0194	0.166	0.0049	0.182	0.2272	0.0073	5e-04	0.0069	0.0042	0.01	0.0015	0.0042	0.0138	0.1078	0.1745	9e-04	5e-04	0.0113	0.0115	0.0112	0.0061	0.0161	0.0044	5e-04
4	rs76365676	3387221	0.97	0.0351293717890758	1.17	0.00043368729864556	0.0131771299102935	0.155006416924415	0.0012	0.0016	0.0194	0.166	0.0049	0.182	0.2272	0.0073	5e-04	0.0069	0.0042	0.01	0.0015	0.0042	0.0138	0.1078	0.1745	9e-04	5e-04	0.0113	0.0115	0.0112	0.0061	0.0161	0.0044	5e-04
4	rs111975327	3388841	0.97	0.0351293717890758	1.19	0.000218747050784611	0.0132598874153357	0.15433717567609	0.0013	0.0016	0.0194	0.166	0.0049	0.182	0.2272	0.0072	5e-04	0.0071	0.0042	0.0101	0.0015	0.0042	0.0135	0.1079	0.1743	9e-04	5e-04	0.0113	0.0115	0.0113	0.0062	0.0161	0.0044	5e-04
4	rs2269496	3390146	0.97	0.0351293717890758	1.19	0.000218747050784611	0.0108469260703019	0.138131894503639	0.0013	0.0016	0.0194	0.166	0.0049	0.182	0.2273	0.0072	5e-04	0.0071	0.0042	0.0101	0.0015	0.0042	0.0136	0.108	0.1742	9e-04	5e-04	0.0113	0.0115	0.0113	0.0062	0.0162	0.0044	5e-04
4	rs11732375	3396963	0.97	0.0351293717890758	1.19	0.000218747050784611	0.00983600819095795	0.142562791242442	0.0012	0.0016	0.0193	0.1657	0.0049	0.1822	0.228	0.0071	4e-04	0.0071	0.0043	0.0101	0.0014	0.0041	0.0137	0.1082	0.1737	9e-04	5e-04	0.0113	0.0114	0.0113	0.0062	0.0162	0.0044	5e-04
4	rs75260424	3405571	0.97	0.0351293717890758	1.2	0.000153242831593584	0.00998987391615493	0.142841410809335	0.0012	0.0016	0.0193	0.1657	0.0049	0.1822	0.2281	0.0071	4e-04	0.0072	0.0044	0.0101	0.0014	0.0041	0.0137	0.1082	0.1737	9e-04	5e-04	0.0112	0.0114	0.0113	0.0062	0.0162	0.0045	5e-04
4	rs111781491	3408220	0.97	0.0351293717890758	1.2	0.000153242831593584	0.0103984450347706	0.137856661746976	0.0012	0.0016	0.0193	0.1656	0.0049	0.1821	0.2282	0.007	4e-04	0.0073	0.0046	0.01	0.0014	0.0042	0.0136	0.1082	0.1735	9e-04	5e-04	0.0112	0.0114	0.0113	0.0062	0.0162	0.0046	5e-04
4	rs1406675	3409600	0.97	0.0351293717890758	1.21	0.000106374031200048	0.00981562909822587	0.128172907879279	0.0012	0.0016	0.0193	0.1655	0.0049	0.1821	0.2282	0.007	4e-04	0.0074	0.0048	0.0099	0.0014	0.0042	0.0136	0.1082	0.1733	9e-04	5e-04	0.0112	0.0114	0.0112	0.0062	0.0162	0.0047	5e-04
4	rs3213506	3417484	0.97	0.0351293717890758	1.24	3.36655258213006e-05	0.0104624048166164	0.134115369812306	0.0012	0.0016	0.0193	0.1661	0.0049	0.1818	0.228	0.0071	4e-04	0.0074	0.0048	0.0103	0.0014	0.0042	0.0137	0.1079	0.1727	9e-04	5e-04	0.0112	0.0114	0.0113	0.0062	0.0164	0.0047	5e-04
4	rs12641989	3419840	0.97	0.0351293717890758	1.24	3.36655258213006e-05	0.0121061358615832	0.144330712889343	0.0012	0.0016	0.0193	0.1661	0.0049	0.1817	0.2281	0.0071	4e-04	0.0074	0.0048	0.0103	0.0014	0.0042	0.0137	0.1079	0.1727	9e-04	5e-04	0.0113	0.0114	0.0112	0.0062	0.0164	0.0047	5e-04
4	rs16844335	3426889	0.98	0.0284210112117031	1.24	3.36655258213006e-05	0.0117348991318045	0.171670142682555	0.0012	0.0016	0.0192	0.1665	0.0049	0.1825	0.2273	0.0071	4e-04	0.0073	0.005	0.0105	0.0015	0.0044	0.0133	0.108	0.1722	8e-04	4e-04	0.0112	0.0116	0.0113	0.0061	0.0161	0.0048	5e-04
4	rs2269497	3429856	0.98	0.0284210112117031	1.24	3.36655258213006e-05	0.010596607286802	0.154623866827518	0.0012	0.0016	0.0192	0.1666	0.0048	0.1829	0.227	0.0072	4e-04	0.0073	0.005	0.0105	0.0015	0.0045	0.0132	0.1081	0.1721	8e-04	4e-04	0.0112	0.0117	0.0113	0.0061	0.016	0.0048	5e-04
4	rs3804348	3431342	0.99	0.0227998706611418	1.24	3.36655258213006e-05	0.0103878138292269	0.158271656777745	0.0012	0.0017	0.0192	0.1666	0.0048	0.183	0.2267	0.0072	4e-04	0.0072	0.0051	0.0106	0.0015	0.0046	0.0131	0.108	0.172	8e-04	3e-04	0.0112	0.0117	0.0113	0.0061	0.0159	0.0048	5e-04
4	rs4690096	3434336	0.99	0.0227998706611418	1.21	0.000106374031200048	0.00823718960063476	0.155964265666792	0.0012	0.0017	0.0191	0.1668	0.0048	0.1841	0.2259	0.0074	4e-04	0.0075	0.0051	0.0104	0.0015	0.0047	0.0131	0.108	0.1717	9e-04	3e-04	0.0111	0.0118	0.0113	0.006	0.0156	0.0048	5e-04
4	rs16844345	3434931	0.99	0.0227998706611418	1.16	0.000602396465643914	0.00921413688790193	0.165265487847853	0.0012	0.0017	0.0191	0.1668	0.0048	0.1842	0.2258	0.0074	4e-04	0.0075	0.0051	0.0103	0.0015	0.0047	0.0131	0.108	0.1717	9e-04	3e-04	0.0111	0.0118	0.0112	0.006	0.0157	0.0048	5e-04
4	rs4613510	3437624	1	0.0181319503600048	1.14	0.00113127902875636	0.0104463871164183	0.167030541089163	0.0011	0.0017	0.0188	0.1668	0.0049	0.1844	0.2253	0.0075	5e-04	0.0077	0.0052	0.0104	0.0016	0.0046	0.0131	0.1083	0.1715	9e-04	3e-04	0.0112	0.0119	0.011	0.006	0.0157	0.0049	5e-04
4	rs874418	3442069	1	0.0181319503600048	1.14	0.00113127902875636	0.0107266588875169	0.165167622530946	0.0012	0.0017	0.0185	0.1667	0.0049	0.1842	0.2246	0.0078	5e-04	0.008	0.0053	0.0105	0.0016	0.0045	0.0129	0.1086	0.1714	0.001	3e-04	0.0113	0.0119	0.0108	0.006	0.0157	0.0049	5e-04
4	rs73193400	3442259	1	0.0181319503600048	1.13	0.00152967313523666	0.011241994641106	0.16693231003981	0.0012	0.0017	0.0185	0.1667	0.0049	0.1842	0.2246	0.0078	5e-04	0.008	0.0053	0.0105	0.0016	0.0045	0.0129	0.1086	0.1714	0.001	3e-04	0.0113	0.0119	0.0108	0.006	0.0157	0.0049	5e-04
4	rs28720738	3443993	1.01	0.0142914875909092	1.13	0.00152967313523666	0.0137842758720508	0.19375665675354	0.0012	0.002	0.0184	0.1671	0.0049	0.1843	0.2246	0.0078	5e-04	0.0081	0.0054	0.0105	0.0016	0.0045	0.0129	0.1086	0.1714	0.001	3e-04	0.0114	0.0117	0.0107	0.0061	0.0152	0.0049	5e-04
4	rs35018889	3446057	1.01	0.0142914875909092	1.11	0.00272375942098474	0.0157450226861267	0.183612949130593	0.0012	0.002	0.0182	0.1673	0.0049	0.1843	0.2235	0.0079	5e-04	0.0083	0.0055	0.0106	0.0016	0.0045	0.0127	0.1089	0.171	0.001	3e-04	0.0115	0.0117	0.0108	0.0061	0.0156	0.0049	5e-04
4	rs3748034	3446091	1.01	0.0142914875909092	1.1	0.00358738244530259	0.0158176139028646	0.178058685953681	0.0012	0.002	0.0182	0.1673	0.0049	0.1845	0.2234	0.0079	5e-04	0.0083	0.0055	0.0106	0.0016	0.0045	0.0127	0.1089	0.1709	0.001	3e-04	0.0115	0.0117	0.0108	0.0061	0.0156	0.005	5e-04
4	rs34491545	3447034	1.01	0.0142914875909092	1.1	0.00358738244530259	0.017579691594033	0.185749077005445	0.0012	0.002	0.018	0.1672	0.005	0.1844	0.2232	0.008	5e-04	0.0086	0.0055	0.0106	0.0016	0.0045	0.0127	0.1089	0.1707	0.001	3e-04	0.0115	0.0118	0.0108	0.0061	0.0157	0.005	5e-04
4	rs16844383	3447243	1.01	0.0142914875909092	1.1	0.00358738244530259	0.0166023146110283	0.184730818391062	0.0013	0.002	0.018	0.1671	0.005	0.1844	0.2231	0.008	5e-04	0.0087	0.0055	0.0107	0.0016	0.0045	0.0127	0.1089	0.1706	0.001	3e-04	0.0116	0.0118	0.0108	0.0061	0.0157	0.005	5e-04
4	rs16844401	3449652	1.03	0.00863662774704095	1.1	0.00358738244530259	0.023755449196142	0.22831455349627	0.0013	0.0021	0.0181	0.1676	0.0052	0.1838	0.2212	0.0083	6e-04	0.009	0.0057	0.011	0.0018	0.0044	0.0128	0.1089	0.1695	0.0012	4e-04	0.0118	0.0121	0.0108	0.0062	0.016	0.005	5e-04
4	rs2498323	3451109	1.03	0.00863662774704095	1.1	0.00358738244530259	0.0262060532087372	0.236881354710373	0.0013	0.0021	0.0182	0.1681	0.0052	0.1837	0.2206	0.0085	6e-04	0.0092	0.0057	0.0111	0.0018	0.0045	0.0128	0.1084	0.1688	0.0012	4e-04	0.0119	0.0122	0.0109	0.0063	0.0161	0.005	6e-04
4	rs73195109	3453041	1.04	0.00661933856280655	1.1	0.00358738244530259	0.0304557714712313	0.158850383573588	0.0013	0.0022	0.0182	0.1686	0.0052	0.1834	0.22	0.0087	6e-04	0.0093	0.0057	0.0112	0.0019	0.0045	0.0127	0.108	0.1684	0.0013	5e-04	0.0121	0.0123	0.011	0.0062	0.0163	0.005	6e-04
4	rs28766336	3453751	1.04	0.00661933856280655	1.09	0.00468440729968594	0.027768697903935	0.160494171036998	0.0013	0.0022	0.0182	0.1688	0.0052	0.1833	0.2198	0.0088	6e-04	0.0094	0.0058	0.0112	0.0019	0.0045	0.0127	0.1078	0.1682	0.0013	5e-04	0.0121	0.0124	0.0111	0.0062	0.0163	0.0049	6e-04
4	rs2091626	3461900	1.04	0.00661933856280655	1.09	0.00468440729968594	0.0184434322179737	0.1406180004191	0.0013	0.0022	0.018	0.1702	0.0052	0.1824	0.2183	0.0092	7e-04	0.0093	0.0057	0.0114	0.0019	0.0046	0.0128	0.1079	0.1689	0.0014	5e-04	0.0121	0.0126	0.0116	0.0063	0.0152	0.0049	6e-04
4	rs115561442	3463988	1.05	0.00502434087544191	1.09	0.00468440729968594	0.017832462728243	0.141080163726806	0.0013	0.0022	0.018	0.1703	0.0052	0.1824	0.2183	0.0093	7e-04	0.0094	0.0057	0.0115	0.0019	0.0046	0.0128	0.108	0.1686	0.0014	5e-04	0.0122	0.0126	0.0116	0.0062	0.0152	0.0049	6e-04
4	rs1203102	3464667	1.04	0.00661933856280655	1.08	0.00606519069619925	0.0164521141333328	0.152621024875718	0.0013	0.0022	0.0179	0.1703	0.0052	0.1827	0.2179	0.0093	7e-04	0.0094	0.0057	0.0116	0.0019	0.0046	0.0128	0.1082	0.1684	0.0013	5e-04	0.0122	0.0127	0.0117	0.0062	0.0152	0.0049	6e-04
4	rs10019922	3467338	1.05	0.00502434087544191	1.08	0.00606519069619925	0.0270328908554469	0.22179471331905	0.0013	0.0022	0.018	0.1712	0.0053	0.1819	0.2168	0.0094	6e-04	0.0095	0.0058	0.0117	0.0018	0.0045	0.0128	0.1081	0.1685	0.0015	5e-04	0.0125	0.0128	0.0117	0.0063	0.015	0.0049	6e-04
4	rs10937927	3469443	1.06	0.00377636089595226	1.08	0.00606519069619925	0.0267871797019655	0.16693231003981	0.0013	0.0022	0.018	0.1718	0.0053	0.1813	0.216	0.0095	6e-04	0.0095	0.0059	0.0117	0.0018	0.0045	0.0128	0.108	0.1685	0.0015	6e-04	0.0127	0.0129	0.0118	0.0064	0.015	0.005	6e-04
4	rs73195119	3469589	1.06	0.00377636089595226	1.08	0.00606519069619925	0.0271079891659348	0.1634095378146	0.0013	0.0022	0.018	0.1718	0.0053	0.1813	0.216	0.0095	6e-04	0.0095	0.0059	0.0117	0.0018	0.0045	0.0128	0.108	0.1685	0.0015	6e-04	0.0127	0.013	0.0118	0.0064	0.0149	0.005	6e-04
4	rs2344207	3472366	1.07	0.00281021963228862	1.06	0.00991668488433966	0.0317574990617905	0.167915531392717	0.0013	0.002	0.0181	0.1721	0.0053	0.1811	0.2147	0.0096	6e-04	0.0095	0.0058	0.0118	0.0019	0.0045	0.013	0.1078	0.1686	0.0016	6e-04	0.0127	0.013	0.012	0.0066	0.0149	0.0051	7e-04
4	rs6831256	3473139	1.07	0.00281021963228862	1.01	0.0294955121051703	0.0306193238424434	0.189430596314054	0.0013	0.002	0.018	0.1723	0.0053	0.1811	0.2145	0.0096	6e-04	0.0096	0.0058	0.0118	0.0019	0.0046	0.013	0.1078	0.1686	0.0016	6e-04	0.0127	0.013	0.0121	0.0066	0.0149	0.0051	7e-04
4	rs79295655	3477082	1.07	0.00281021963228862	1.01	0.0294955121051703	0.03867491112211	0.215658341327121	0.0013	0.002	0.0179	0.1723	0.0054	0.1806	0.2134	0.0098	6e-04	0.0096	0.006	0.0121	0.0018	0.0046	0.0132	0.1078	0.1684	0.0017	7e-04	0.0129	0.0131	0.0121	0.0066	0.0152	0.0052	7e-04
4	rs57587560	3481524	1.09	0.00150970494756269	1	0.0358647470334966	0.0340969908129462	0.169492884817012	0.0013	0.0021	0.018	0.1722	0.0054	0.18	0.2116	0.0101	6e-04	0.0097	0.0061	0.0125	0.0018	0.0047	0.0134	0.1079	0.1681	0.0019	7e-04	0.0131	0.0133	0.0122	0.0066	0.0156	0.0054	7e-04
4	rs73793939	3483814	1.09	0.00150970494756269	1	0.0358647470334966	0.0388818834463054	0.143492290886994	0.0014	0.002	0.0185	0.1719	0.0054	0.1793	0.2107	0.0105	6e-04	0.0098	0.0061	0.0128	0.0017	0.0048	0.0135	0.1078	0.1673	0.002	8e-04	0.0135	0.0136	0.0122	0.0066	0.0158	0.0057	7e-04
4	rs2699436	3485052	1.09	0.00150970494756269	1	0.0358647470334966	0.0381403434279139	0.184527396608392	0.0014	0.002	0.0186	0.1717	0.0053	0.1789	0.2101	0.0106	6e-04	0.0097	0.0062	0.0128	0.0017	0.0048	0.0138	0.108	0.167	0.0021	8e-04	0.0136	0.0138	0.0123	0.0067	0.0159	0.0057	7e-04
4	rs2006277	3486125	1.1	0.0010896622134029	1	0.0358647470334966	0.0360268867073517	0.209472802260954	0.0014	0.0019	0.0186	0.1717	0.0055	0.1786	0.2098	0.0106	6e-04	0.0097	0.0062	0.0129	0.0016	0.0048	0.014	0.108	0.1668	0.0022	8e-04	0.0136	0.014	0.0124	0.0067	0.0159	0.0055	8e-04
4	rs2006171	3486203	1.1	0.0010896622134029	1	0.0358647470334966	0.0362239556002854	0.195724527824818	0.0014	0.0019	0.0186	0.1717	0.0055	0.1786	0.2098	0.0106	6e-04	0.0097	0.0062	0.0129	0.0016	0.0048	0.0141	0.108	0.1668	0.0022	9e-04	0.0136	0.014	0.0124	0.0067	0.0159	0.0055	8e-04
4	rs73080946	3487196	1.1	0.0010896622134029	1	0.0358647470334966	0.0398016371936823	0.23699184441006	0.0015	0.0019	0.0186	0.1717	0.0055	0.1783	0.2095	0.0107	6e-04	0.0097	0.0062	0.0129	0.0016	0.0048	0.0141	0.1081	0.1668	0.0022	9e-04	0.0137	0.0141	0.0124	0.0068	0.016	0.0055	8e-04
4	rs731450	3490328	1.1	0.0010896622134029	0.98	0.0519283998033082	0.0431236379814604	0.209366678391859	0.0015	0.0019	0.0184	0.1718	0.0055	0.1779	0.2088	0.0108	6e-04	0.0097	0.0063	0.0129	0.0017	0.0048	0.0143	0.1081	0.1668	0.0022	9e-04	0.0137	0.014	0.0125	0.0069	0.0164	0.0055	8e-04
4	rs7666337	3490784	1.1	0.0010896622134029	0.98	0.0519283998033082	0.03867491112211	0.203242205344153	0.0015	0.0019	0.0184	0.1717	0.0055	0.1777	0.2086	0.0108	6e-04	0.0097	0.0063	0.0129	0.0017	0.0048	0.0143	0.1082	0.1669	0.0022	9e-04	0.0137	0.0142	0.0125	0.0069	0.0165	0.0055	9e-04
4	rs12510300	3490878	1.1	0.0010896622134029	0.98	0.0519283998033082	0.0381676322808291	0.19988926986268	0.0015	0.0019	0.0184	0.1717	0.0055	0.1777	0.2086	0.0108	6e-04	0.0097	0.0063	0.0129	0.0017	0.0049	0.0143	0.1082	0.1669	0.0022	9e-04	0.0137	0.0142	0.0125	0.0069	0.0165	0.0055	9e-04
4	rs59932476	3491504	1.1	0.0010896622134029	0.98	0.0519283998033082	0.0436302839286051	0.241980939028418	0.0015	0.0019	0.0184	0.1717	0.0055	0.1774	0.2083	0.0109	6e-04	0.0098	0.0063	0.0128	0.0017	0.0049	0.0143	0.1083	0.1669	0.0022	9e-04	0.0137	0.0142	0.0125	0.0069	0.0166	0.0056	9e-04
4	rs79661487	3491793	1.1	0.0010896622134029	0.98	0.0519283998033082	0.0479418283213281	0.242760004644919	0.0016	0.0019	0.0184	0.1717	0.0055	0.1773	0.2081	0.0109	6e-04	0.0098	0.0063	0.0128	0.0017	0.005	0.0144	0.1083	0.1669	0.0022	9e-04	0.0137	0.0142	0.0125	0.0069	0.0166	0.0056	9e-04
4	rs62272676	3494419	1.1	0.0010896622134029	0.97	0.0618608265030667	0.0468811924024809	0.236329154656731	0.0016	0.002	0.0185	0.1721	0.0056	0.1769	0.2066	0.0109	6e-04	0.0099	0.0064	0.0128	0.0017	0.0052	0.0149	0.1085	0.1666	0.0022	9e-04	0.0137	0.0141	0.0125	0.0069	0.0169	0.0059	0.001
4	rs6811423	3494600	1.1	0.0010896622134029	0.98	0.0519283998033082	0.0435555235912251	0.246219732924627	0.0016	0.002	0.0185	0.1722	0.0056	0.1768	0.2064	0.0109	6e-04	0.01	0.0064	0.0128	0.0017	0.0053	0.0149	0.1085	0.1666	0.0022	9e-04	0.0137	0.0141	0.0125	0.0069	0.017	0.0059	0.001
4	rs6850908	3494898	1.1	0.0010896622134029	0.98	0.0519283998033082	0.0485827232427904	0.23467504402318	0.0017	0.002	0.0185	0.172	0.0055	0.1764	0.2062	0.0109	7e-04	0.0099	0.0063	0.0127	0.0018	0.0053	0.015	0.1083	0.1662	0.0023	9e-04	0.0137	0.0141	0.0126	0.0069	0.0178	0.0059	0.0011
4	rs16844464	3494956	1.1	0.0010896622134029	0.98	0.0519283998033082	0.0486793543102443	0.237986995956401	0.0017	0.002	0.0185	0.172	0.0055	0.1764	0.2062	0.0109	7e-04	0.0099	0.0063	0.0127	0.0018	0.0053	0.015	0.1083	0.1662	0.0023	9e-04	0.0137	0.0141	0.0126	0.0069	0.0178	0.0059	0.0011
4	rs73195198	3495295	1.1	0.0010896622134029	0.98	0.0519283998033082	0.0513543788114615	0.252734369064526	0.0017	0.002	0.0184	0.172	0.0055	0.1764	0.2061	0.0109	7e-04	0.01	0.0064	0.0127	0.0018	0.0053	0.0149	0.1083	0.1661	0.0023	9e-04	0.0137	0.0141	0.0126	0.0069	0.0179	0.006	0.0011
4	rs2699414	3495950	1.1	0.0010896622134029	0.99	0.0433032320256267	0.0538155684893048	0.26535033540418	0.0017	0.0021	0.0184	0.1719	0.0055	0.1763	0.2061	0.0109	7e-04	0.01	0.0064	0.0127	0.0018	0.0054	0.0149	0.1082	0.1661	0.0023	9e-04	0.0137	0.0141	0.0126	0.0069	0.018	0.006	0.0011
4	rs4524331	3503211	1.1	0.0010896622134029	1.01	0.0294955121051703	0.0732446411482151	0.285974903063101	0.0017	0.0022	0.0183	0.1723	0.0055	0.1757	0.2057	0.0109	6e-04	0.0102	0.0066	0.0126	0.0017	0.0054	0.0142	0.1087	0.1658	0.0023	9e-04	0.0138	0.0145	0.0127	0.0066	0.0184	0.0062	0.0011
4	rs75378247	3503368	1.1	0.0010896622134029	1.04	0.0156965135294062	0.07119345961834	0.28001716471745	0.0017	0.0022	0.0183	0.1722	0.0055	0.1757	0.2057	0.0109	6e-04	0.0102	0.0066	0.0126	0.0017	0.0054	0.0142	0.1088	0.1656	0.0023	9e-04	0.0138	0.0145	0.0127	0.0066	0.0184	0.0062	0.0011
4	rs116262719	3505096	1.11	0.000778381611609796	1.04	0.0156965135294062	0.0742631279201296	0.288674221462003	0.0017	0.0022	0.0183	0.1723	0.0055	0.1758	0.2056	0.0109	6e-04	0.0102	0.0066	0.0126	0.0017	0.0054	0.0143	0.1089	0.1656	0.0023	9e-04	0.0138	0.0145	0.0126	0.0066	0.0183	0.0062	0.0011
4	rs77298395	3507521	1.11	0.000778381611609796	1.07	0.00778747768306726	0.0746687979547041	0.28691292025268	0.0017	0.0022	0.0183	0.1723	0.0055	0.1759	0.2056	0.0109	6e-04	0.0102	0.0066	0.0126	0.0017	0.0054	0.0143	0.1089	0.1656	0.0023	9e-04	0.0139	0.0145	0.0125	0.0066	0.0183	0.0062	0.0011
4	rs28547570	3509153	1.11	0.000778381611609796	1.08	0.00606519069619925	0.0769583084765638	0.279551517987119	0.0017	0.0022	0.0183	0.1723	0.0055	0.176	0.2055	0.0109	6e-04	0.0104	0.0067	0.0124	0.0017	0.0054	0.0143	0.109	0.1656	0.0023	9e-04	0.0139	0.0145	0.0124	0.0066	0.0181	0.0062	0.0011
4	rs79595315	3510415	1.11	0.000778381611609796	1.08	0.00606519069619925	0.0801403673959258	0.290556551205595	0.0017	0.0022	0.0183	0.1723	0.0055	0.176	0.2055	0.0109	6e-04	0.0104	0.0067	0.0124	0.0017	0.0054	0.0143	0.1089	0.1656	0.0023	9e-04	0.0139	0.0145	0.0124	0.0066	0.0182	0.0062	0.0011
4	rs10001975	3510769	1.11	0.000778381611609796	1.09	0.00468440729968594	0.0809713961838994	0.292442589675527	0.0017	0.0022	0.0183	0.1723	0.0055	0.176	0.2055	0.0109	6e-04	0.0104	0.0067	0.0124	0.0017	0.0054	0.0143	0.1089	0.1656	0.0023	9e-04	0.0139	0.0145	0.0124	0.0066	0.0182	0.0062	0.0011
4	rs1800493	3516559	1.11	0.000778381611609796	1.09	0.00468440729968594	0.0866370170604611	0.316686895620387	0.0017	0.0022	0.0184	0.1722	0.0055	0.1759	0.2055	0.011	6e-04	0.0104	0.0066	0.0124	0.0017	0.0054	0.0144	0.1085	0.1654	0.0023	9e-04	0.014	0.0145	0.0124	0.0067	0.0184	0.0062	0.0011
4	rs113293864	3517779	1.11	0.000778381611609796	1.09	0.00468440729968594	0.088866745170763	0.311383158170298	0.0017	0.0022	0.0184	0.1722	0.0055	0.1759	0.2055	0.011	6e-04	0.0104	0.0066	0.0124	0.0017	0.0054	0.0144	0.1084	0.1654	0.0023	9e-04	0.0141	0.0145	0.0124	0.0067	0.0184	0.0062	0.0011
4	rs1794445	3518775	1.11	0.000778381611609796	1.28	6.37636649866022e-06	0.087889778428759	0.311142711991857	0.0017	0.0022	0.0184	0.1722	0.0055	0.1759	0.2055	0.011	6e-04	0.0104	0.0066	0.0124	0.0017	0.0054	0.0145	0.1084	0.1654	0.0023	9e-04	0.0141	0.0145	0.0124	0.0068	0.0184	0.0062	0.0011
4	rs13325	3519762	1.11	0.000778381611609796	1.31	1.65966596033398e-06	0.0873210739927227	0.315358472342807	0.0017	0.0021	0.0185	0.1723	0.0055	0.1758	0.2055	0.0111	6e-04	0.0104	0.0065	0.0124	0.0017	0.0053	0.0145	0.1083	0.1653	0.0023	9e-04	0.0141	0.0145	0.0124	0.007	0.0184	0.0062	0.0011
4	rs1800489	3520301	1.1	0.0010896622134029	1.35	2.41819729431355e-07	0.0852092921887306	0.308501458121557	0.0017	0.0021	0.0185	0.1723	0.0055	0.1758	0.2055	0.0111	6e-04	0.0104	0.0065	0.0124	0.0017	0.0053	0.0145	0.1083	0.1652	0.0023	9e-04	0.0141	0.0145	0.0125	0.0071	0.0184	0.0062	0.0011
4	rs74618629	3522160	1.11	0.000778381611609796	1.35	2.41819729431355e-07	0.0868018210827067	0.308021951719163	0.0017	0.0021	0.0185	0.172	0.0055	0.1758	0.2055	0.0111	6e-04	0.0104	0.0065	0.0124	0.0017	0.0053	0.0145	0.1081	0.1654	0.0023	9e-04	0.0141	0.0145	0.0125	0.0072	0.0184	0.0062	0.0011
4	rs1730775	3525057	1.11	0.000778381611609796	1.35	2.41819729431355e-07	0.0864019282583742	0.327495345769957	0.0017	0.0021	0.0185	0.1719	0.0055	0.1755	0.2054	0.0113	6e-04	0.0104	0.0066	0.0124	0.0017	0.0054	0.0146	0.1082	0.1649	0.0023	9e-04	0.0142	0.0146	0.0125	0.0072	0.0185	0.0064	0.0012
4	rs2228158	3526642	1.11	0.000778381611609796	1.38	5.16490855526855e-08	0.0933604854895467	0.401314814892964	0.0017	0.0021	0.0186	0.1719	0.0055	0.1755	0.2052	0.0113	6e-04	0.0104	0.0066	0.0124	0.0017	0.0054	0.0147	0.1083	0.1648	0.0023	9e-04	0.0142	0.0146	0.0126	0.0072	0.0185	0.0064	0.0012
4	rs11549516	3526645	1.11	0.000778381611609796	1.38	5.16490855526855e-08	0.0933358177261733	0.401444110477265	0.0017	0.0021	0.0186	0.1719	0.0055	0.1755	0.2052	0.0113	6e-04	0.0104	0.0066	0.0124	0.0017	0.0054	0.0147	0.1083	0.1648	0.0023	9e-04	0.0142	0.0146	0.0126	0.0072	0.0185	0.0064	0.0012
4	rs2073502	3536112	1.12	0.000550254110194478	1.38	5.16490855526855e-08	0.117216631342647	0.629218771888912	0.0017	0.0021	0.0187	0.1713	0.0056	0.175	0.2044	0.0114	6e-04	0.0105	0.0067	0.0124	0.0016	0.0055	0.0148	0.1087	0.1648	0.0024	9e-04	0.0142	0.0146	0.0126	0.0074	0.0185	0.0067	0.0012
4	rs2073503	3536176	1.12	0.000550254110194478	1.39	3.02945582560388e-08	0.113334881411773	0.643316597342891	0.0017	0.0021	0.0186	0.1712	0.0056	0.175	0.2044	0.0114	6e-04	0.0105	0.0066	0.0124	0.0016	0.0055	0.0148	0.1094	0.1648	0.0024	9e-04	0.0142	0.0146	0.0126	0.0074	0.0182	0.0067	0.0012
4	rs1741540	3537691	1.13	0.000384925789531722	1.39	3.02945582560388e-08	0.991503341660369	3.08713802855257	0.0016	0.0021	0.0185	0.1706	0.0057	0.1743	0.204	0.0114	6e-04	0.0105	0.0066	0.0125	0.0016	0.0056	0.0148	0.1099	0.1644	0.0023	9e-04	0.0142	0.0147	0.0126	0.0074	0.0182	0.0067	0.0012
4	rs115002542	3548366	1.2	2.34303029304016e-05	1.39	3.02945582560388e-08	1.31217464022698	2.69257237696064	0.0014	0.002	0.0186	0.1667	0.0069	0.1694	0.2012	0.0121	5e-04	0.0106	0.0073	0.0138	0.0014	0.0067	0.0154	0.1139	0.1617	0.002	0.001	0.0149	0.0164	0.0131	0.0084	0.0181	0.0075	0.0011
4	Affx-36742431	3558355	1.22	9.55989605165191e-06	1.41	1.01300394679446e-08	1.23343767201799	3.07958306555602	0.0013	0.0019	0.0187	0.1655	0.0073	0.168	0.2004	0.0124	5e-04	0.0107	0.0075	0.0141	0.0014	0.007	0.0156	0.1151	0.1609	0.0019	0.001	0.0151	0.0169	0.0132	0.0086	0.0181	0.0077	0.0011
4	rs115707196	3560200	1.22	9.55989605165191e-06	1.41	1.01300394679446e-08	1.21474253639305	2.9896430876878	0.0013	0.0019	0.0187	0.1655	0.0073	0.1679	0.2004	0.0124	5e-04	0.0107	0.0075	0.0141	0.0014	0.0071	0.0156	0.1152	0.1609	0.0019	0.001	0.0151	0.0169	0.0133	0.0087	0.0181	0.0077	0.0011
4	rs116461250	3560609	1.22	9.55989605165191e-06	1.42	5.77494657673162e-09	1.1826375069172	2.98192578563225	0.0013	0.0019	0.0188	0.1651	0.0073	0.1679	0.2004	0.0124	5e-04	0.0107	0.0075	0.0143	0.0014	0.0071	0.0156	0.1152	0.1609	0.0019	0.0011	0.0151	0.0169	0.0133	0.0087	0.0181	0.0077	0.0011
4	rs118121324	3565342	1.22	9.55989605165191e-06	1.43	3.26103660103329e-09	1.09147162834742	3.08524910444678	0.0013	0.0019	0.0188	0.165	0.0073	0.1677	0.2003	0.0124	5e-04	0.0107	0.0075	0.0143	0.0014	0.0071	0.0157	0.1154	0.1608	0.0019	0.0011	0.0151	0.017	0.0133	0.0086	0.0181	0.0077	0.0011
4	rs57208408	3577048	1.22	9.55989605165191e-06	1.45	1.01057844524715e-09	1.02734250330064	3.17984280774794	0.0013	0.0019	0.0188	0.1645	0.0074	0.1674	0.2004	0.0125	5e-04	0.0107	0.0075	0.0144	0.0014	0.007	0.0159	0.1157	0.1607	0.0019	0.0011	0.0152	0.0171	0.0133	0.0086	0.0181	0.0076	0.0011
4	rs11735348	3592209	1.23	6.00801712914813e-06	1.48	1.62308559610073e-10	0.935885675134892	3.13818477757326	0.0014	0.0019	0.0188	0.164	0.0075	0.1669	0.2003	0.0127	5e-04	0.0106	0.0076	0.0145	0.0014	0.0071	0.0159	0.1159	0.1606	0.0019	0.0011	0.0152	0.0173	0.0134	0.0087	0.0182	0.0077	0.0011
4	rs10025260	3599450	NA	NA	NA	NA	0.864250446401072	3.22668088567214	0.0014	0.0019	0.0188	0.1637	0.0076	0.1667	0.2002	0.0128	5e-04	0.0105	0.0076	0.0145	0.0014	0.0071	0.0159	0.116	0.1606	0.0019	0.0011	0.0153	0.0174	0.0135	0.0088	0.0182	0.0077	0.0011
4	rs112850639	3599754	NA	NA	NA	NA	0.877377201398143	3.29145864861627	0.0014	0.0019	0.0188	0.1637	0.0076	0.1667	0.2002	0.0128	5e-04	0.0105	0.0076	0.0145	0.0014	0.0071	0.0159	0.116	0.1606	0.0019	0.0011	0.0153	0.0174	0.0135	0.0088	0.0182	0.0077	0.0011
4	rs1810606	3609390	NA	NA	NA	NA	1.13836582668578	2.5288603908529	0.0017	0.0021	0.0195	0.1582	0.009	0.1601	0.1946	0.0143	7e-04	0.0111	0.0087	0.016	0.0016	0.0081	0.0165	0.1183	0.157	0.0024	0.0013	0.0164	0.0198	0.015	0.01	0.0193	0.0085	0.0014
4	rs28533225	3615609	1.26	1.39707385238437e-06	1.49	8.65579369737022e-11	1.00815227548643	2.33509604552358	0.0017	0.0021	0.0196	0.1562	0.0097	0.1576	0.1945	0.0148	8e-04	0.0112	0.0092	0.0165	0.0017	0.0086	0.0164	0.1198	0.1543	0.0022	0.0015	0.0164	0.0213	0.015	0.0107	0.0194	0.0088	0.0015
4	rs66610650	3617054	1.27	8.40569362257112e-07	1.49	8.65579369737022e-11	0.954586327973844	2.34387863758208	0.0017	0.0021	0.0197	0.1552	0.0099	0.1573	0.1943	0.0149	8e-04	0.0111	0.0092	0.0165	0.0016	0.0089	0.0162	0.1209	0.154	0.0022	0.0015	0.0164	0.0216	0.0151	0.0106	0.0195	0.0088	0.0015
4	rs16844569	3617169	1.27	8.40569362257112e-07	1.5	4.57216099577244e-11	0.953071177201154	2.23348812111913	0.0017	0.0021	0.0197	0.1551	0.0099	0.1574	0.1943	0.0149	8e-04	0.0111	0.0092	0.0165	0.0015	0.0089	0.0161	0.121	0.1539	0.0022	0.0015	0.0164	0.0216	0.0151	0.0106	0.0195	0.0088	0.0015
4	rs28651125	3617513	1.27	8.40569362257112e-07	1.51	2.39212517850996e-11	1.11271454023849	2.27428138780336	0.0017	0.0021	0.0197	0.1549	0.01	0.1572	0.1942	0.0149	8e-04	0.0111	0.0092	0.0166	0.0015	0.0089	0.0162	0.1212	0.1539	0.0022	0.0015	0.0164	0.0217	0.0151	0.0106	0.0195	0.0088	0.0015
4	rs114352899	3618287	1.27	8.40569362257112e-07	1.53	6.3626326243652e-12	1.13954139258186	2.10825802582505	0.0017	0.0021	0.0198	0.1543	0.0101	0.1569	0.1939	0.015	8e-04	0.0111	0.0093	0.0167	0.0016	0.009	0.0162	0.1214	0.1537	0.0022	0.0015	0.0164	0.0219	0.0152	0.0107	0.0196	0.0088	0.0015
4	rs59835520	3625454	1.26	1.39707385238437e-06	1.53	6.3626326243652e-12	0.421042392969442	1.29255858824352	0.0018	0.0019	0.0209	0.1487	0.011	0.1529	0.1912	0.0164	9e-04	0.011	0.0102	0.0182	0.002	0.0096	0.017	0.1236	0.1518	0.0021	0.0016	0.0164	0.0239	0.0157	0.0115	0.0209	0.009	0.0014
4	rs56727533	3630772	NA	NA	NA	NA	0.351028085504425	0.94788592432963	0.0019	0.0019	0.0219	0.146	0.0115	0.1502	0.1892	0.0172	9e-04	0.0108	0.0108	0.0193	0.0022	0.0099	0.0179	0.1251	0.1507	0.0021	0.0018	0.0159	0.0249	0.016	0.0119	0.0217	0.009	0.0013
4	rs4425315	3633096	NA	NA	NA	NA	0.339964286784274	0.84733965667998	0.0019	0.0019	0.0222	0.1449	0.0117	0.1492	0.1884	0.0175	9e-04	0.0107	0.011	0.0196	0.0023	0.0101	0.0184	0.1254	0.1502	0.0021	0.0019	0.0157	0.0252	0.0161	0.0121	0.0219	0.0091	0.0013
4	rs28683679	3633659	NA	NA	NA	NA	0.296730884077926	0.796122411304258	0.0019	0.002	0.0223	0.1447	0.0118	0.149	0.1883	0.0175	9e-04	0.0107	0.011	0.0197	0.0023	0.0101	0.0184	0.1254	0.1502	0.0021	0.002	0.0157	0.0253	0.0161	0.0121	0.022	0.0091	0.0013
4	rs10937903	3634526	1.21	1.50475401923062e-05	1.53	6.3626326243652e-12	0.336230953881453	0.783919499247904	0.0019	0.002	0.0222	0.1445	0.0118	0.1491	0.1881	0.0176	9e-04	0.0107	0.0111	0.0197	0.0023	0.0102	0.0185	0.1253	0.1499	0.0022	0.002	0.0157	0.0255	0.0161	0.0121	0.022	0.0091	0.0013
4	rs4690020	3636949	1.2	2.34303029304016e-05	1.54	3.23464362107174e-12	0.225691447596493	0.639967241396184	0.002	0.002	0.0221	0.1439	0.012	0.1493	0.1877	0.0179	9e-04	0.0108	0.0113	0.0199	0.0023	0.0103	0.0189	0.1249	0.1493	0.0022	0.002	0.0159	0.026	0.0161	0.0122	0.0221	0.0091	0.0013
4	rs4690018	3637426	1.19	3.60911576942917e-05	1.56	8.12301241451921e-13	0.225816602283665	0.651488453204774	0.002	0.002	0.0221	0.1437	0.012	0.1492	0.1876	0.018	9e-04	0.0108	0.0113	0.02	0.0024	0.0103	0.0189	0.1249	0.1493	0.0023	0.002	0.0159	0.026	0.0161	0.0122	0.0221	0.0091	0.0013
4	rs73196205	3638684	1.19	3.60911576942917e-05	1.56	8.12301241451921e-13	0.238140169810605	0.628928863780695	0.002	0.0021	0.022	0.1434	0.012	0.1491	0.1873	0.018	9e-04	0.0107	0.0113	0.0201	0.0024	0.0104	0.019	0.125	0.1494	0.0023	0.0021	0.0158	0.0262	0.0161	0.0123	0.0221	0.009	0.0013
4	rs9637551	3638786	1.19	3.60911576942917e-05	1.57	4.01256658833008e-13	0.239086607283448	0.617502650063193	0.002	0.0021	0.0221	0.1433	0.012	0.1491	0.1873	0.018	0.001	0.0107	0.0113	0.0201	0.0024	0.0104	0.019	0.125	0.1494	0.0023	0.0021	0.0158	0.0262	0.0161	0.0123	0.0221	0.009	0.0013
4	rs177802	3643599	1.18	5.49978334480842e-05	1.68	9.64327466553287e-17	0.191145058329051	0.467467658461391	0.0022	0.0022	0.0225	0.1418	0.012	0.1485	0.1858	0.0183	0.0011	0.0107	0.0115	0.0207	0.0025	0.0107	0.0192	0.1249	0.1491	0.0027	0.0024	0.0157	0.0267	0.0162	0.0126	0.0222	0.0091	0.0014
4	rs116180330	3644493	1.18	5.49978334480842e-05	1.72	0	0.208033367414901	0.446847974241131	0.0022	0.0022	0.0226	0.142	0.0121	0.1483	0.1856	0.0183	0.0011	0.0107	0.0115	0.0208	0.0025	0.0107	0.0192	0.1248	0.1492	0.0028	0.0024	0.0156	0.0267	0.0162	0.0126	0.0222	0.0091	0.0014
4	rs73196214	3644872	1.18	5.49978334480842e-05	1.73	0	0.209630766270777	0.443922432880511	0.0022	0.0022	0.0226	0.142	0.0121	0.1483	0.1855	0.0183	0.0011	0.0107	0.0115	0.0208	0.0025	0.0107	0.0192	0.1248	0.1492	0.0028	0.0024	0.0156	0.0267	0.0162	0.0126	0.0222	0.0091	0.0014
4	rs177787	3651857	1.17	8.29133706390877e-05	1.73	0	0.20875134385273	0.438086714790949	0.0022	0.0022	0.0227	0.1421	0.0121	0.1481	0.1853	0.0183	0.0011	0.0106	0.0116	0.0209	0.0025	0.0107	0.0192	0.1247	0.1492	0.0029	0.0024	0.0156	0.0267	0.0162	0.0127	0.0221	0.0091	0.0014
4	rs113009523	3652254	1.17	8.29133706390877e-05	1.75	0	0.20847196491404	0.433855526013358	0.0022	0.0022	0.0227	0.1421	0.0121	0.1481	0.1853	0.0183	0.0011	0.0106	0.0116	0.0209	0.0025	0.0107	0.0192	0.1247	0.1492	0.0029	0.0024	0.0156	0.0267	0.0162	0.0127	0.0221	0.0091	0.0014
4	rs177781	3655419	1.17	8.29133706390877e-05	1.76	0	0.204109455035098	0.408702839108237	0.0021	0.0022	0.0228	0.1422	0.0121	0.148	0.1851	0.0184	0.0011	0.0106	0.0116	0.021	0.0025	0.0108	0.0193	0.1246	0.1492	0.0029	0.0024	0.0156	0.0267	0.0162	0.0128	0.0221	0.0092	0.0014
4	rs73196219	3655584	1.17	8.29133706390877e-05	1.79	0	0.206760411983272	0.418218156934874	0.0021	0.0022	0.0228	0.1421	0.0121	0.1479	0.185	0.0183	0.0011	0.0106	0.0116	0.021	0.0025	0.0108	0.0193	0.1246	0.1491	0.0029	0.0024	0.0156	0.0271	0.0162	0.0128	0.0221	0.0092	0.0014
4	rs71608296	3660921	1.17	8.29133706390877e-05	1.79	0	0.260341288094044	0.404680210884957	0.0021	0.0022	0.0227	0.1423	0.0121	0.1481	0.1849	0.0182	0.001	0.0104	0.0121	0.0211	0.0025	0.0109	0.0192	0.1246	0.1493	0.003	0.0023	0.0155	0.0271	0.016	0.0128	0.0221	0.0091	0.0013
4	rs17809118	3661174	1.17	8.29133706390877e-05	1.8	0	0.255314036132419	0.401832065863168	0.0021	0.0022	0.0227	0.1423	0.0121	0.1481	0.1849	0.0182	0.001	0.0104	0.0121	0.0211	0.0025	0.0109	0.0192	0.1245	0.1493	0.003	0.0023	0.0155	0.0271	0.016	0.0128	0.0221	0.0091	0.0013
4	rs177773	3661211	1.17	8.29133706390877e-05	1.89	0	0.254778571386723	0.401961407193244	0.0021	0.0022	0.0227	0.1423	0.0121	0.1481	0.1849	0.0182	0.001	0.0104	0.0121	0.0211	0.0025	0.0109	0.0192	0.1245	0.1493	0.003	0.0023	0.0155	0.0271	0.016	0.0128	0.0221	0.0091	0.0013
4	rs16844722	3663243	1.16	0.000123666293730272	1.92	0	0.268349065872126	0.420966422415988	0.0021	0.0022	0.0228	0.1417	0.0122	0.1478	0.1851	0.0182	0.0011	0.0105	0.0122	0.0213	0.0025	0.0111	0.0192	0.1245	0.1491	0.0031	0.0024	0.0155	0.0274	0.0159	0.0127	0.0221	0.0093	0.0013
4	rs71608297	3663569	1.16	0.000123666293730272	1.91	0	0.288847397893929	0.424113247561946	0.0021	0.0022	0.0228	0.1418	0.0122	0.1477	0.185	0.0182	0.0011	0.0104	0.0122	0.0213	0.0025	0.0111	0.0192	0.1247	0.149	0.0031	0.0024	0.0155	0.0274	0.0159	0.0127	0.0221	0.0093	0.0013
4	rs177769	3664206	1.16	0.000123666293730272	1.91	0	0.290424612880202	0.428582044452639	0.0021	0.0021	0.0229	0.142	0.0121	0.1479	0.1849	0.0182	0.0011	0.0104	0.0122	0.0213	0.0025	0.011	0.0193	0.1249	0.1487	0.0031	0.0024	0.0155	0.0274	0.0159	0.0126	0.0221	0.0093	0.0013
4	rs73087244	3664316	1.16	0.000123666293730272	1.9	0	0.303354117414463	0.437689575104006	0.002	0.0021	0.0229	0.1419	0.0121	0.148	0.1849	0.0181	0.0011	0.0103	0.0121	0.0213	0.0025	0.011	0.0193	0.1249	0.1487	0.0031	0.0024	0.0154	0.0274	0.0158	0.0126	0.0221	0.0093	0.0013
4	rs1884412	3666471	1.15	0.000182490765420138	1.87	0	0.234929259285795	0.354535666146967	0.002	0.0019	0.0236	0.141	0.012	0.1491	0.1856	0.0175	0.0011	0.01	0.0117	0.0215	0.0024	0.0105	0.0194	0.1262	0.1495	0.0029	0.0022	0.0153	0.0278	0.0156	0.0123	0.0219	0.009	0.0012
4	rs73087254	3668995	1.14	0.000266446419576171	1.79	0	0.233226630323203	0.247003115872989	0.002	0.002	0.0248	0.141	0.0115	0.1506	0.1857	0.0162	9e-04	0.0092	0.0111	0.0224	0.0023	0.0092	0.0192	0.1284	0.1509	0.0026	0.0024	0.0148	0.0282	0.0153	0.0116	0.0214	0.0088	0.001
4	rs177766	3669171	1.14	0.000266446419576171	1.78	0	0.230558902591652	0.237102350661469	0.002	0.002	0.0249	0.141	0.0115	0.1507	0.1857	0.0161	9e-04	0.0092	0.0111	0.0224	0.0023	0.0092	0.0192	0.1284	0.1509	0.0026	0.0024	0.0148	0.0282	0.0153	0.0116	0.0214	0.0088	0.0011
4	rs6854852	3670175	1.14	0.000266446419576171	1.74	0	0.242198524965616	0.233464410079361	0.002	0.002	0.0248	0.1406	0.0115	0.1505	0.1859	0.0161	9e-04	0.0092	0.0112	0.0225	0.0023	0.0092	0.0197	0.1282	0.1512	0.0026	0.0024	0.0147	0.0282	0.015	0.0116	0.0214	0.0088	0.0013
4	rs76792298	3670841	1.13	0.000384925789531722	1.45	1.01057844524715e-09	0.241375169736364	0.21490866035715	0.0019	0.002	0.0248	0.141	0.0114	0.1504	0.186	0.0159	0.001	0.0092	0.0113	0.0226	0.0023	0.0091	0.0195	0.1281	0.1517	0.0025	0.0024	0.0144	0.0282	0.015	0.0115	0.0214	0.0088	0.0014
4	rs16844751	3671289	1.13	0.000384925789531722	1.45	1.01057844524715e-09	0.253709483434051	0.219850814886909	0.0019	0.002	0.0247	0.1412	0.0114	0.1504	0.186	0.0159	0.001	0.0091	0.0113	0.0227	0.0023	0.0091	0.0195	0.1281	0.1519	0.0025	0.0024	0.0142	0.0282	0.0151	0.0114	0.0214	0.0088	0.0014
4	rs57402651	3671398	1.13	0.000384925789531722	1.44	1.82402502108498e-09	0.250119448687995	0.219958662185691	0.0019	0.002	0.0247	0.1411	0.0114	0.1504	0.186	0.0159	0.001	0.0091	0.0113	0.0227	0.0023	0.0091	0.0195	0.1281	0.1519	0.0025	0.0024	0.0142	0.0282	0.0151	0.0114	0.0214	0.0088	0.0014
4	rs78797453	3673151	1.14	0.000266446419576171	1.44	1.82402502108498e-09	0.234673427695671	0.234124505675388	0.0019	0.0021	0.0251	0.1409	0.0114	0.1502	0.1856	0.0158	0.001	0.009	0.0114	0.0229	0.0023	0.0089	0.0197	0.1283	0.1521	0.0021	0.0023	0.0142	0.0281	0.0152	0.0114	0.0216	0.0089	0.0015
4	rs76304067	3677546	1.14	0.000266446419576171	1.44	1.82402502108498e-09	0.26752404755298	0.269252913958168	0.0019	0.0022	0.0258	0.1403	0.0115	0.15	0.1845	0.0155	0.0011	0.0088	0.0115	0.0234	0.0022	0.009	0.0198	0.1282	0.1525	0.0019	0.0023	0.014	0.0277	0.0155	0.0113	0.0219	0.009	0.0018
4	rs2880892	3683269	1.14	0.000266446419576171	1.38	5.16490855526855e-08	0.35288101311518	0.31959099796128	0.0019	0.0024	0.0266	0.1397	0.0117	0.1497	0.1834	0.0153	0.0013	0.0087	0.0117	0.0239	0.0022	0.009	0.0201	0.1279	0.1529	0.0018	0.0023	0.0139	0.0273	0.0158	0.0113	0.0222	0.0092	0.0021
4	rs75164909	3686504	1.14	0.000266446419576171	1.38	5.16490855526855e-08	0.335507514908354	0.278737208904261	0.0019	0.0024	0.0268	0.1401	0.0115	0.1503	0.1823	0.015	0.0013	0.0087	0.0117	0.0239	0.0023	0.009	0.0203	0.1278	0.154	0.0018	0.0023	0.0135	0.0267	0.0158	0.0112	0.0219	0.0092	0.0022
4	rs60983938	3686796	1.14	0.000266446419576171	1.38	5.16490855526855e-08	0.341317693241397	0.298835134575165	0.0019	0.0024	0.0268	0.1401	0.0115	0.1504	0.1822	0.015	0.0013	0.0087	0.0118	0.0239	0.0023	0.009	0.0204	0.1278	0.1541	0.0018	0.0023	0.0135	0.0267	0.0158	0.0112	0.0219	0.0092	0.0022
4	rs28444853	3686840	1.14	0.000266446419576171	1.38	5.16490855526855e-08	0.395021575726315	0.289850242052787	0.0019	0.0024	0.0268	0.1401	0.0115	0.1504	0.182	0.015	0.0014	0.0087	0.0118	0.024	0.0023	0.009	0.02	0.1278	0.1541	0.0018	0.0025	0.0135	0.0267	0.0158	0.0112	0.0219	0.0092	0.0022
4	rs78690258	3689885	1.14	0.000266446419576171	1.37	8.72261933182589e-08	0.346024076593302	0.218773296089836	0.0019	0.0025	0.0269	0.1394	0.0115	0.1504	0.1817	0.0148	0.0014	0.0087	0.0119	0.024	0.0025	0.009	0.0201	0.1277	0.1543	0.0019	0.0024	0.0135	0.0267	0.0158	0.0112	0.0218	0.0093	0.0024
4	rs10805007	3691191	1.14	0.000266446419576171	1.37	8.72261933182589e-08	0.314531658766553	0.228969909277093	0.002	0.0028	0.0271	0.1378	0.0117	0.1503	0.1808	0.0146	0.0016	0.0088	0.012	0.024	0.0031	0.0092	0.0204	0.1274	0.1547	0.0023	0.0024	0.0135	0.0267	0.016	0.0113	0.0216	0.0095	0.0027
4	rs11939656	3693735	1.15	0.000182490765420138	1.24	3.36655258213006e-05	0.307977244342616	0.221254179915476	0.0022	0.003	0.0272	0.1386	0.0117	0.1503	0.1799	0.0143	0.0017	0.0087	0.0118	0.0242	0.0033	0.0092	0.0207	0.1268	0.1542	0.0025	0.0025	0.0136	0.0265	0.0164	0.011	0.0215	0.0092	0.0029
4	rs7654969	3697412	1.15	0.000182490765420138	1.21	0.000106374031200048	0.261968530506889	0.213305102836358	0.0022	0.003	0.0272	0.1386	0.0117	0.1501	0.1801	0.0143	0.0017	0.0088	0.0115	0.0242	0.0034	0.0092	0.0208	0.1267	0.1545	0.0025	0.0026	0.0135	0.0264	0.0165	0.0109	0.0215	0.0093	0.0029
4	rs74720723	3700260	1.15	0.000182490765420138	1.21	0.000106374031200048	0.258359925745596	0.186769247482587	0.0022	0.003	0.0273	0.1384	0.0117	0.1502	0.18	0.0142	0.0017	0.0087	0.0115	0.0242	0.0034	0.0092	0.0206	0.127	0.1544	0.0025	0.0026	0.0133	0.0264	0.0165	0.0109	0.0215	0.0093	0.0029
4	rs116689674	3702815	1.16	0.000123666293730272	1.19	0.000218747050784611	0.261063826276654	0.203452383151327	0.0023	0.003	0.0274	0.1383	0.0117	0.1499	0.1797	0.0142	0.0017	0.0088	0.0115	0.0243	0.0034	0.0092	0.0207	0.1266	0.1542	0.0026	0.0026	0.0133	0.0264	0.0167	0.011	0.0217	0.0094	0.003
4	rs114451310	3703633	1.17	8.29133706390877e-05	0.96	0.0732232110783407	0.266197744701215	0.227005672416154	0.0024	0.0031	0.0275	0.138	0.0119	0.1493	0.179	0.0141	0.0018	0.0089	0.0114	0.0244	0.0035	0.0093	0.0208	0.126	0.1538	0.0027	0.0027	0.0133	0.0263	0.017	0.0112	0.0219	0.0096	0.0031
4	rs6811674	3704648	1.19	3.60911576942917e-05	0.96	0.0732232110783407	0.253709483434051	0.315237788631086	0.0025	0.0032	0.028	0.1374	0.0123	0.148	0.1774	0.014	0.0019	0.0094	0.0114	0.0247	0.0036	0.0096	0.0211	0.1249	0.1529	0.003	0.003	0.0133	0.0263	0.0177	0.0116	0.0225	0.0101	0.0032
4	rs4916632	3706785	1.22	9.55989605165191e-06	0.96	0.0732232110783407	0.28267879222892	0.391778892761039	0.0028	0.0036	0.0284	0.138	0.0126	0.1468	0.1744	0.0136	0.0022	0.0096	0.0116	0.0252	0.0034	0.0098	0.0214	0.1236	0.153	0.0032	0.003	0.0132	0.0256	0.0188	0.012	0.0233	0.0105	0.0033
4	rs71608299	3707137	1.23	6.00801712914813e-06	0.96	0.0732232110783407	0.309757593390602	0.411954795299882	0.0029	0.0037	0.0285	0.138	0.0127	0.1466	0.1743	0.0135	0.0022	0.0096	0.0116	0.0251	0.0034	0.0098	0.0215	0.1235	0.1528	0.0032	0.003	0.0132	0.0255	0.0189	0.0121	0.0233	0.0106	0.0033
4	rs115587413	3711936	1.27	8.40569362257112e-07	0.95	0.0861393601425535	0.496575620809234	0.570885871861992	0.0031	0.0041	0.0295	0.1379	0.0129	0.1437	0.1731	0.0129	0.0024	0.0103	0.0122	0.0261	0.0034	0.0096	0.0221	0.1223	0.1515	0.0034	0.003	0.0134	0.025	0.0201	0.0127	0.0234	0.0109	0.0034
4	rs77230496	3713630	1.28	5.00239488427711e-07	0.95	0.0861393601425535	0.508840390859	0.594513888478932	0.0031	0.0042	0.0296	0.1379	0.013	0.1435	0.173	0.0128	0.0024	0.0103	0.0122	0.0262	0.0034	0.0096	0.0221	0.1222	0.1513	0.0034	0.003	0.0134	0.0249	0.0202	0.0128	0.0235	0.0109	0.0035
4	rs2180258	3714026	1.28	5.00239488427711e-07	0.95	0.0861393601425535	0.492811521369133	0.598235415166362	0.0031	0.0042	0.0296	0.1378	0.013	0.1434	0.173	0.0129	0.0024	0.0104	0.0123	0.0263	0.0034	0.0096	0.0221	0.1222	0.1513	0.0034	0.003	0.0135	0.0249	0.0202	0.0128	0.0235	0.011	0.0035
4	rs2748786	3714836	1.28	5.00239488427711e-07	0.95	0.0861393601425535	0.470334090155122	0.592798135377471	0.0032	0.0042	0.0297	0.1376	0.013	0.1432	0.1731	0.0129	0.0025	0.0103	0.0123	0.0262	0.0035	0.0096	0.0222	0.1221	0.1514	0.0035	0.003	0.0134	0.0248	0.0202	0.0129	0.0234	0.011	0.0035
4	rs17206478	3718396	1.29	2.94459724926152e-07	0.96	0.0732232110783407	0.456959758548122	0.625452410096793	0.0032	0.0042	0.0297	0.1372	0.0129	0.1436	0.1731	0.0129	0.0025	0.0103	0.0122	0.0261	0.0036	0.0096	0.0222	0.1223	0.1513	0.0035	0.003	0.0134	0.0248	0.0202	0.0128	0.0234	0.011	0.0035
4	rs2748779	3718817	1.29	2.94459724926152e-07	0.96	0.0732232110783407	0.448248092611699	0.629943678921798	0.0032	0.0042	0.0297	0.1372	0.0129	0.1436	0.1731	0.0129	0.0025	0.0103	0.0122	0.0261	0.0036	0.0097	0.0222	0.1223	0.1513	0.0035	0.003	0.0134	0.0248	0.0202	0.0128	0.0234	0.011	0.0035
4	rs73198470	3723394	NA	NA	NA	NA	0.445620839485633	0.666727529195561	0.0032	0.0043	0.0304	0.1376	0.0127	0.1439	0.1734	0.0124	0.0025	0.0102	0.012	0.0256	0.0036	0.01	0.0224	0.1226	0.1511	0.0035	0.0029	0.013	0.024	0.02	0.0127	0.0233	0.011	0.0036
4	rs7656229	3726114	NA	NA	NA	NA	0.353623591557169	0.847649273747928	0.003	0.0046	0.0326	0.1386	0.012	0.1445	0.1742	0.0112	0.0024	0.0102	0.0116	0.0242	0.0037	0.0114	0.0233	0.1235	0.1502	0.0038	0.0028	0.012	0.0219	0.0198	0.0127	0.0231	0.011	0.0038
4	rs60523751	3726293	NA	NA	NA	NA	0.393282870583496	0.861916872470796	0.0029	0.0046	0.0326	0.1386	0.012	0.1444	0.1742	0.0111	0.0022	0.0101	0.0116	0.0241	0.0037	0.0115	0.0234	0.1247	0.15	0.0037	0.0024	0.012	0.0218	0.0198	0.0127	0.0231	0.011	0.0038
4	rs11941729	3726600	NA	NA	NA	NA	0.361147187136644	0.924979540699004	0.0029	0.0046	0.0324	0.1388	0.0119	0.1453	0.1744	0.011	0.0022	0.0101	0.0115	0.0238	0.0036	0.0115	0.0235	0.1249	0.1502	0.0037	0.0021	0.0119	0.0217	0.0197	0.0127	0.0232	0.011	0.0037
4	rs7689764	3726739	NA	NA	NA	NA	0.302179674647388	0.867824297777804	0.0031	0.0046	0.0324	0.1389	0.0119	0.1452	0.1744	0.011	0.0021	0.0102	0.0115	0.0237	0.0036	0.0115	0.0236	0.1252	0.1502	0.0037	0.002	0.012	0.0216	0.0197	0.0126	0.0233	0.011	0.0036
4	rs9917947	3726876	NA	NA	NA	NA	0.365506018671514	0.860829568802289	0.0031	0.0046	0.0322	0.139	0.0119	0.1452	0.1743	0.0109	0.0019	0.0102	0.0117	0.0237	0.0035	0.0119	0.0237	0.1253	0.1502	0.0036	0.002	0.0119	0.0215	0.0196	0.0126	0.0232	0.011	0.0036
4	rs2857972	3727653	1.48	1.53294315720914e-12	0.96	0.0732232110783407	0.312985827635688	0.84254359773918	0.0029	0.0044	0.0327	0.1398	0.0118	0.1465	0.1739	0.0107	0.0017	0.0102	0.0118	0.0231	0.0033	0.0117	0.0239	0.1255	0.1507	0.0034	0.0019	0.0118	0.0214	0.0191	0.0124	0.0234	0.0112	0.0033
4	rs963230	3728396	1.51	1.55642453101728e-13	0.89	0.20310604818777	0.277374822723077	0.744995366120845	0.0027	0.0043	0.0331	0.1405	0.0116	0.1476	0.1736	0.0106	0.0016	0.0101	0.0118	0.0227	0.0031	0.0115	0.0241	0.1256	0.1511	0.0033	0.0018	0.0118	0.0213	0.0186	0.0122	0.0236	0.0113	0.003
4	rs2857952	3731394	1.53	3.20156718895703e-14	0.89	0.20310604818777	0.378413150154364	0.779658034415926	0.0024	0.0042	0.0336	0.1418	0.011	0.15	0.1744	0.0101	0.0013	0.0099	0.0118	0.0224	0.0029	0.0111	0.0244	0.1251	0.1519	0.0032	0.0015	0.0114	0.0211	0.018	0.0119	0.024	0.0108	0.0025
4	rs16844831	3738661	1.54	1.42720465049889e-14	0.87	0.259919603286658	0.371958260052547	0.800249943806615	0.0023	0.0042	0.0337	0.1419	0.0109	0.1503	0.1745	0.01	0.0013	0.0098	0.0118	0.0223	0.0028	0.011	0.0245	0.1251	0.152	0.0032	0.0015	0.0114	0.021	0.0179	0.0119	0.024	0.0107	0.0024
4	rs6851496	3738828	1.54	1.42720465049889e-14	0.87	0.259919603286658	0.377260263786533	0.778137292386872	0.0023	0.0042	0.0337	0.1419	0.0109	0.1504	0.1745	0.01	0.0013	0.0098	0.0118	0.0223	0.0028	0.011	0.0245	0.125	0.152	0.0032	0.0015	0.0114	0.021	0.018	0.0119	0.024	0.0107	0.0024
4	rs2857960	3740612	1.55	6.31634490592408e-15	0.87	0.259919603286658	0.362006067223577	0.719787378856952	0.0023	0.0041	0.0347	0.1416	0.0106	0.1513	0.1749	0.0098	0.0012	0.0097	0.0117	0.0218	0.0028	0.0108	0.0245	0.1251	0.1526	0.0032	0.0014	0.0112	0.0209	0.0182	0.0117	0.024	0.0103	0.0023
4	rs2857963	3742444	1.56	2.74833327967688e-15	0.87	0.259919603286658	0.338665564781949	0.72457410563194	0.0023	0.0041	0.0349	0.1413	0.0106	0.1516	0.1749	0.0097	0.0012	0.0098	0.0117	0.0218	0.0028	0.0108	0.0246	0.1253	0.1523	0.0032	0.0013	0.0111	0.0208	0.0185	0.0116	0.024	0.0103	0.0022
4	rs419315	3744011	1.56	2.74833327967688e-15	0.86	0.29215087580064	0.311642726413827	0.688107689242116	0.0022	0.0041	0.035	0.1411	0.0106	0.1518	0.1749	0.0097	0.0012	0.0099	0.0118	0.0217	0.0027	0.0107	0.0247	0.1254	0.1522	0.0031	0.0013	0.0111	0.0208	0.0186	0.0116	0.024	0.0104	0.0022
4	rs35133848	3745076	1.56	2.74833327967688e-15	0.86	0.29215087580064	0.335559162252012	0.672315732041475	0.0023	0.0041	0.0349	0.1412	0.0107	0.152	0.1751	0.0095	0.0012	0.0099	0.0119	0.0214	0.0027	0.0108	0.0246	0.1256	0.1521	0.0031	0.0013	0.011	0.0207	0.0186	0.0116	0.024	0.0104	0.0021
4	rs16844842	3745414	1.56	2.74833327967688e-15	0.86	0.29215087580064	0.326583899642724	0.658511805698387	0.0023	0.0041	0.0349	0.1413	0.0107	0.1521	0.1752	0.0094	0.0012	0.0099	0.0119	0.0213	0.0027	0.0108	0.0245	0.1257	0.1521	0.0031	0.0013	0.011	0.0207	0.0186	0.0116	0.024	0.0104	0.0021
4	rs28575178	3746402	1.57	1.20540933319161e-15	0.86	0.29215087580064	0.340744757905703	0.651050070949154	0.0022	0.0041	0.0349	0.1411	0.0107	0.1527	0.1755	0.0094	0.0011	0.0099	0.0119	0.0211	0.0027	0.0108	0.0245	0.1256	0.1522	0.003	0.0013	0.011	0.0206	0.0186	0.0116	0.0239	0.0104	0.002
4	rs55690832	3748119	1.58	5.30380106604308e-16	0.86	0.29215087580064	0.344713401407434	0.633571138114317	0.0022	0.0041	0.035	0.1407	0.0106	0.1539	0.1761	0.0093	0.0011	0.0099	0.0119	0.0206	0.0026	0.0107	0.0244	0.1254	0.1524	0.0029	0.0012	0.0111	0.0203	0.0185	0.0116	0.0239	0.0104	0.0019
4	rs6840966	3749339	1.59	1.92865493310657e-16	0.86	0.29215087580064	0.313533889396319	0.624728717983503	0.0022	0.0041	0.035	0.1403	0.0105	0.1553	0.1767	0.0093	0.001	0.0099	0.012	0.02	0.0026	0.0106	0.0244	0.1251	0.1527	0.0028	0.0011	0.0111	0.0201	0.0185	0.0116	0.0239	0.0104	0.0017
4	rs16844845	3750408	1.6	9.64327466553287e-17	0.87	0.259919603286658	0.324042861305113	0.622414226094321	0.0021	0.0041	0.035	0.14	0.0105	0.1556	0.1771	0.0092	9e-04	0.0099	0.012	0.0198	0.0025	0.0106	0.0242	0.1256	0.1527	0.0029	0.0011	0.0112	0.02	0.0185	0.0115	0.024	0.0105	0.0016
4	rs11732524	3751208	1.61	4.82163733276644e-17	0.9	0.178319663885856	0.312189548417944	0.619812838898811	0.002	0.0041	0.0349	0.14	0.0104	0.1563	0.1772	0.0092	9e-04	0.0099	0.012	0.0196	0.0024	0.0105	0.0241	0.1257	0.1529	0.0028	0.0011	0.0112	0.0199	0.0185	0.0114	0.0239	0.0105	0.0015
4	rs73198483	3753034	1.62	0	0.9	0.178319663885856	0.286799123920638	0.612168147183475	0.0019	0.004	0.0348	0.1396	0.0103	0.1577	0.1768	0.0093	0.001	0.01	0.0119	0.0193	0.0023	0.0108	0.0239	0.1257	0.1532	0.0028	0.0012	0.0112	0.0196	0.0186	0.0114	0.0234	0.0106	0.0015
4	rs9790534	3756512	1.64	0	0.9	0.178319663885856	0.170128356140566	0.503507014144842	0.0019	0.0039	0.0345	0.1395	0.0101	0.1594	0.1761	0.0093	0.0011	0.01	0.0117	0.0194	0.0022	0.011	0.0231	0.1257	0.1537	0.0027	0.0014	0.0113	0.0195	0.0187	0.0114	0.0232	0.0106	0.0015
4	rs10012304	3758156	1.64	0	0.9	0.178319663885856	0.177935220266874	0.483566012291124	0.002	0.004	0.0344	0.1395	0.0101	0.1596	0.1761	0.0093	0.0011	0.0099	0.0116	0.0193	0.0023	0.011	0.0228	0.1257	0.1538	0.0028	0.0015	0.0114	0.0196	0.0187	0.0114	0.0232	0.0105	0.0016
4	rs75215735	3760461	1.65	0	0.9	0.178319663885856	0.161523848132768	0.443922432880511	0.002	0.0041	0.0344	0.1396	0.01	0.1596	0.1761	0.0094	0.0012	0.0097	0.0116	0.0192	0.0024	0.011	0.0225	0.1258	0.154	0.0029	0.0016	0.0115	0.0195	0.0187	0.0113	0.0231	0.0105	0.0015
4	rs115323981	3762850	1.65	0	0.9	0.178319663885856	0.168605494235878	0.433459415627893	0.002	0.0042	0.0342	0.14	0.01	0.1594	0.1761	0.0094	0.0013	0.0097	0.0115	0.0191	0.0025	0.011	0.0223	0.1258	0.1539	0.0029	0.0017	0.0118	0.0196	0.0187	0.0113	0.023	0.0105	0.0015
4	rs13118771	3765755	1.66	0	0.9	0.178319663885856	0.158032623963303	0.380649487249056	0.0021	0.0043	0.0341	0.1405	0.0099	0.1591	0.1761	0.0095	0.0013	0.0096	0.0115	0.019	0.0025	0.011	0.0221	0.1259	0.1536	0.0028	0.0018	0.012	0.0197	0.0187	0.0112	0.0229	0.0105	0.0014
4	rs73792671	3775809	1.68	0	0.89	0.20310604818777	0.18167502450842	0.344586154327876	0.0021	0.0043	0.034	0.1416	0.0097	0.1588	0.176	0.0098	0.0013	0.0096	0.0115	0.0189	0.0026	0.011	0.0217	0.1248	0.1534	0.0028	0.0021	0.0123	0.0204	0.0191	0.0111	0.0229	0.0102	0.0013
4	rs74646040	3776414	1.68	0	0.89	0.20310604818777	0.176009718637259	0.341370173441047	0.0021	0.0043	0.0338	0.1416	0.0097	0.1588	0.176	0.0098	0.0013	0.0096	0.0115	0.0189	0.0026	0.011	0.0217	0.1247	0.1533	0.0028	0.0021	0.0124	0.0204	0.0191	0.0112	0.0229	0.0104	0.0013
4	rs6842878	3779944	1.68	0	0.89	0.20310604818777	0.183116818523023	0.336931717779373	0.0022	0.0044	0.0338	0.1418	0.0096	0.1586	0.1762	0.0098	0.0014	0.0096	0.0115	0.0188	0.0026	0.0111	0.0216	0.1245	0.153	0.0028	0.0022	0.0124	0.0206	0.019	0.0112	0.0228	0.0104	0.0013
4	rs12506413	3788647	1.69	0	0.87	0.259919603286658	0.194273680865693	0.325544399730845	0.0023	0.0044	0.0337	0.1419	0.0096	0.1584	0.1768	0.0098	0.0015	0.0096	0.0114	0.0186	0.0027	0.0111	0.0214	0.1242	0.1526	0.0027	0.0024	0.0126	0.0207	0.019	0.0112	0.023	0.0102	0.0014
4	rs73078644	3790883	1.71	0	0.87	0.259919603286658	0.222120121570882	0.337177856360444	0.0023	0.0044	0.0333	0.1419	0.0097	0.1586	0.1775	0.0099	0.0015	0.0097	0.0113	0.0181	0.0027	0.0112	0.0213	0.1242	0.1522	0.0026	0.0024	0.0126	0.0206	0.0189	0.0111	0.0228	0.0103	0.0014
4	rs11733817	3791650	1.71	0	0.86	0.29215087580064	0.247346559840722	0.348804755570169	0.0023	0.0044	0.0333	0.1416	0.0097	0.1589	0.1776	0.01	0.0015	0.0098	0.0113	0.018	0.0027	0.0112	0.0212	0.1241	0.1522	0.0026	0.0024	0.0126	0.0206	0.0188	0.0111	0.0228	0.0103	0.0014
4	rs74899309	3792274	1.72	0	0.86	0.29215087580064	0.251003274370851	0.361548306348442	0.0023	0.0044	0.0332	0.1416	0.0097	0.159	0.1777	0.01	0.0015	0.0098	0.0113	0.018	0.0027	0.0112	0.0212	0.1241	0.1522	0.0026	0.0025	0.0126	0.0206	0.0188	0.0111	0.0228	0.0103	0.0014
4	rs28565380	3798805	NA	NA	NA	NA	0.263328776463727	0.395379635288288	0.0024	0.0046	0.0325	0.1406	0.0097	0.1588	0.1788	0.0101	0.0017	0.0105	0.0111	0.0178	0.0026	0.0115	0.0204	0.124	0.1522	0.0027	0.0027	0.0129	0.0204	0.0188	0.0108	0.0227	0.0107	0.0016
4	rs28519389	3799143	NA	NA	NA	NA	0.259034464348838	0.411564189709942	0.0025	0.0046	0.0323	0.1405	0.0097	0.1587	0.1789	0.0101	0.0017	0.0105	0.0112	0.0178	0.0026	0.0115	0.0204	0.124	0.1523	0.0027	0.0027	0.0129	0.0204	0.0188	0.0107	0.0227	0.0107	0.0016
4	rs114679280	3804977	NA	NA	NA	NA	0.246601224335497	0.423194769970787	0.0025	0.0045	0.0322	0.1401	0.0097	0.16	0.1793	0.0106	0.0018	0.0111	0.0108	0.0173	0.0025	0.0117	0.0198	0.1228	0.1524	0.0025	0.0028	0.013	0.0207	0.0186	0.0104	0.0227	0.0111	0.0017
4	rs28637474	3805100	NA	NA	NA	NA	0.21731250647228	0.389981945165096	0.0025	0.0045	0.0322	0.1401	0.0097	0.16	0.1794	0.0106	0.0018	0.0112	0.0108	0.0173	0.0025	0.0117	0.0198	0.1228	0.1524	0.0025	0.0028	0.013	0.0207	0.0186	0.0104	0.0227	0.0111	0.0017
4	rs112760128	3805505	1.84	0	0.86	0.29215087580064	0.245463688037318	0.424244502495123	0.0025	0.0045	0.0322	0.1401	0.0098	0.1601	0.1794	0.0106	0.0017	0.0112	0.0106	0.0173	0.0025	0.0116	0.0198	0.1227	0.1525	0.0025	0.0028	0.013	0.0207	0.0185	0.0104	0.0226	0.0111	0.0016
4	rs34833589	3811584	1.88	0	0.85	0.32706018639722	0.342621674443599	0.396538947424643	0.0024	0.0044	0.0315	0.1401	0.0101	0.1616	0.1806	0.0114	0.0016	0.0119	0.0108	0.0164	0.0022	0.0114	0.0184	0.1221	0.1537	0.0021	0.0027	0.0134	0.021	0.0181	0.0106	0.0215	0.0109	0.0013
4	rs78430087	3811673	1.88	0	0.85	0.32706018639722	0.376547468766047	0.404032420911187	0.0024	0.0044	0.0318	0.14	0.0101	0.1618	0.1802	0.0114	0.0016	0.0119	0.0108	0.0164	0.0021	0.0114	0.0185	0.1222	0.1538	0.0021	0.0027	0.0134	0.021	0.0181	0.0106	0.0215	0.0106	0.0013
4	rs28454988	3812204	1.89	0	0.84	0.364737902801441	0.361361809081043	0.394735978039587	0.0024	0.0044	0.0317	0.1401	0.0102	0.1618	0.1803	0.0114	0.0016	0.0119	0.0108	0.0163	0.0021	0.0114	0.0184	0.1223	0.1538	0.0021	0.0027	0.0134	0.021	0.0181	0.0106	0.0214	0.0106	0.0013
4	rs28371008	3815134	1.91	0	0.84	0.364737902801441	0.25362050362361	0.371127511924022	0.0023	0.0044	0.0305	0.1405	0.0104	0.1604	0.1812	0.0115	0.0016	0.0124	0.0107	0.0171	0.0022	0.0115	0.0184	0.1214	0.1552	0.0018	0.0025	0.0139	0.0215	0.0174	0.0104	0.0211	0.0108	0.0013
4	rs28575949	3817673	1.93	0	0.84	0.364737902801441	0.196234166492383	0.381159220640988	0.0023	0.0044	0.0299	0.1416	0.0106	0.1595	0.1812	0.0115	0.0015	0.0126	0.0108	0.0171	0.0022	0.0113	0.0182	0.1221	0.1559	0.0017	0.0023	0.0141	0.0211	0.0171	0.0102	0.0211	0.0108	0.0012
4	rs28478169	3821086	NA	NA	NA	NA	0.11325138683043	0.493237574121191	0.0023	0.0041	0.0298	0.1421	0.0108	0.16	0.1813	0.0115	0.0013	0.013	0.0109	0.017	0.0021	0.0112	0.0181	0.1216	0.1561	0.0016	0.002	0.0143	0.021	0.017	0.0101	0.0211	0.0109	0.0011
4	rs28517392	3824381	1.95	0	0.84	0.364737902801441	0.0752907377006039	0.509694432018193	0.0022	0.0038	0.0296	0.1422	0.011	0.1604	0.1815	0.0113	0.0013	0.0136	0.0108	0.017	0.0021	0.0112	0.018	0.1218	0.1558	0.0015	0.0019	0.0144	0.0209	0.017	0.0101	0.0213	0.0107	0.001
4	rs28565413	3824900	1.96	0	0.84	0.364737902801441	0.0832449882718762	0.516177204974942	0.0022	0.0038	0.0295	0.1425	0.0109	0.1606	0.1815	0.0113	0.0013	0.0136	0.0108	0.0169	0.0021	0.0112	0.018	0.1218	0.1557	0.0015	0.0018	0.0144	0.0209	0.0169	0.0101	0.0212	0.0107	0.001
4	rs80033261	3826246	1.96	0	0.83	0.405269641990714	0.0821486344811393	0.528092426580514	0.0022	0.0038	0.0294	0.1431	0.011	0.1607	0.1813	0.0115	0.0013	0.0136	0.0105	0.0166	0.0021	0.0117	0.018	0.1214	0.1556	0.0015	0.0017	0.0146	0.021	0.0168	0.0099	0.0213	0.0108	0.001
4	rs73202414	3828302	NA	NA	NA	NA	0.0709448913158562	0.525176609569361	0.0022	0.0038	0.0292	0.1443	0.011	0.1611	0.1814	0.0116	0.0012	0.0136	0.0105	0.0164	0.0021	0.0118	0.0182	0.121	0.1546	0.0014	0.0015	0.0147	0.021	0.0169	0.0099	0.0212	0.0108	9e-04
4	rs28373119	3828529	NA	NA	NA	NA	0.0606551731303889	0.492827923171108	0.0022	0.0038	0.0291	0.1444	0.011	0.1611	0.1814	0.0116	0.0012	0.0136	0.0105	0.0164	0.0021	0.0118	0.0182	0.121	0.1545	0.0013	0.0015	0.0147	0.0211	0.0169	0.0099	0.0212	0.0109	9e-04
4	rs115741695	3828996	NA	NA	NA	NA	0.0805439647447231	0.534354148285541	0.0022	0.0039	0.0291	0.1446	0.011	0.1611	0.1815	0.0116	0.0012	0.0136	0.0105	0.0163	0.0022	0.0118	0.0182	0.121	0.1545	0.0013	0.0014	0.0147	0.0211	0.0169	0.0099	0.0211	0.0108	9e-04
4	rs28574962	3830279	NA	NA	NA	NA	0.0879847905876434	0.552967360007762	0.0022	0.004	0.0291	0.145	0.011	0.1611	0.182	0.0116	0.0012	0.0135	0.0104	0.0161	0.0023	0.0118	0.0184	0.1209	0.1545	0.0013	0.0013	0.0147	0.0211	0.0167	0.0099	0.021	0.0107	8e-04
4	rs28621713	3830988	NA	NA	NA	NA	0.116196257166488	0.552124287146873	0.0022	0.004	0.0291	0.1453	0.0109	0.1611	0.1823	0.0116	0.0012	0.0135	0.0104	0.0159	0.0022	0.0118	0.0184	0.1209	0.1546	0.0012	0.0013	0.0147	0.0211	0.0167	0.0099	0.0209	0.0106	8e-04
4	rs28552809	3833868	NA	NA	NA	NA	0.162351827096947	0.5416127111726	0.0022	0.0039	0.0292	0.1463	0.0108	0.161	0.1837	0.0116	0.0011	0.0134	0.0101	0.0155	0.002	0.0116	0.0186	0.1207	0.1554	9e-04	0.001	0.0143	0.021	0.0164	0.0098	0.0205	0.0103	8e-04
4	rs28587733	3835798	NA	NA	NA	NA	0.067084303595936	0.498570944996863	0.0023	0.0035	0.0295	0.147	0.0107	0.1609	0.1849	0.0117	0.0011	0.0135	0.0099	0.0157	0.0018	0.0115	0.019	0.12	0.1555	6e-04	0.001	0.0142	0.0208	0.0163	0.01	0.0201	0.0102	7e-04
4	rs35201674	3835978	NA	NA	NA	NA	0.0697105214506588	0.47597270842021	0.0023	0.0036	0.0295	0.1471	0.0107	0.1608	0.1849	0.0117	0.0011	0.0135	0.0099	0.0157	0.0018	0.0115	0.019	0.1201	0.1555	6e-04	0.001	0.0142	0.0208	0.0163	0.01	0.0201	0.0102	7e-04
4	rs55975566	3836469	NA	NA	NA	NA	0.0634599858095153	0.449378671533836	0.0023	0.0036	0.0295	0.1471	0.0107	0.1607	0.1852	0.0117	0.0011	0.0135	0.0099	0.0158	0.0018	0.0115	0.019	0.1198	0.1557	7e-04	0.001	0.0142	0.0209	0.0163	0.01	0.0202	0.0101	7e-04
4	rs4075004	3839225	NA	NA	NA	NA	0.0424592796987117	0.35154228611399	0.0022	0.0036	0.0293	0.1471	0.0109	0.1596	0.1857	0.0117	0.0011	0.0137	0.0096	0.0157	0.0017	0.0111	0.0192	0.1202	0.1563	9e-04	9e-04	0.0143	0.0211	0.0159	0.0101	0.02	0.0099	7e-04
4	rs4074934	3841622	NA	NA	NA	NA	0.022284266620505	0.271441454797163	0.0022	0.0037	0.0292	0.1473	0.0109	0.1592	0.1855	0.0118	0.0011	0.0138	0.0094	0.0157	0.0017	0.0109	0.0194	0.1205	0.1567	0.0011	9e-04	0.0146	0.0213	0.0154	0.0102	0.0202	0.0098	7e-04
4	rs62292169	3841912	NA	NA	NA	NA	0.0222096803549912	0.27757517708585	0.0022	0.0037	0.0292	0.147	0.0109	0.1593	0.1856	0.0118	0.0011	0.0138	0.0094	0.0154	0.0017	0.0109	0.0194	0.1206	0.1567	0.0011	9e-04	0.0146	0.0213	0.0154	0.0102	0.0204	0.0097	7e-04
4	rs62289168	3842335	2.02	0	0.83	0.405269641990714	0.0380177103705324	0.295515270054933	0.0022	0.0037	0.0292	0.1471	0.0109	0.1592	0.1856	0.0118	0.0011	0.0138	0.0093	0.0154	0.0017	0.0108	0.0195	0.1205	0.1566	0.0011	9e-04	0.0146	0.0213	0.0154	0.0103	0.0204	0.0097	7e-04
4	rs79770542	3845571	NA	NA	NA	NA	0.0426210272720231	0.254427924721976	0.0021	0.0036	0.0293	0.1473	0.0108	0.1583	0.1862	0.0118	0.0011	0.014	0.009	0.0154	0.0017	0.0106	0.0199	0.1205	0.1559	0.0011	9e-04	0.0147	0.0215	0.0154	0.0103	0.0208	0.0098	7e-04
4	rs75251675	3846652	NA	NA	NA	NA	0.0265007665104762	0.249694989085601	0.0021	0.0036	0.0293	0.1474	0.0108	0.158	0.1864	0.0118	0.0011	0.014	0.009	0.0154	0.0017	0.0106	0.0201	0.1204	0.1557	0.0011	0.001	0.0147	0.0216	0.0154	0.0104	0.0209	0.0098	7e-04
4	rs28742269	3852567	2.03	0	0.83	0.405269641990714	0.0337323710276183	0.264434661671092	0.0021	0.0034	0.0296	0.1487	0.0105	0.1581	0.1873	0.0115	0.0011	0.0145	0.0086	0.0152	0.0016	0.0102	0.0205	0.1191	0.1548	0.0012	0.001	0.0149	0.0217	0.0153	0.0103	0.0214	0.0098	7e-04
4	rs28537274	3853668	NA	NA	NA	NA	0.0427979593361695	0.249357999179389	0.002	0.0034	0.0297	0.1487	0.0104	0.1583	0.1872	0.0114	0.001	0.0146	0.0086	0.0152	0.0015	0.0101	0.0205	0.119	0.1548	0.0012	0.0011	0.0149	0.0216	0.0153	0.0103	0.0214	0.0098	7e-04
4	rs72501998	3854630	NA	NA	NA	NA	0.0643682513106772	0.247675215918046	0.002	0.0034	0.0299	0.1491	0.0105	0.1585	0.187	0.0113	0.0011	0.0147	0.0086	0.0151	0.0015	0.01	0.0206	0.1189	0.1546	0.0012	0.0011	0.0148	0.0216	0.0153	0.0102	0.0213	0.0098	7e-04
4	rs73792715	3854764	NA	NA	NA	NA	0.0675040820664571	0.247563158973308	0.002	0.0034	0.0299	0.1491	0.0105	0.1585	0.187	0.0113	0.0011	0.0147	0.0086	0.0151	0.0015	0.01	0.0207	0.1189	0.1545	0.0012	0.0011	0.0148	0.0216	0.0153	0.0102	0.0213	0.0097	7e-04
4	rs77234552	3857168	NA	NA	NA	NA	0.124453798109328	0.229188496529739	0.0021	0.0033	0.0305	0.15	0.0106	0.1588	0.1866	0.011	0.0012	0.0148	0.0085	0.0152	0.0016	0.0097	0.0209	0.1187	0.1539	0.0012	0.0012	0.0145	0.0214	0.0153	0.0101	0.0213	0.0096	7e-04
4	rs28709008	3858916	NA	NA	NA	NA	0.124100361146628	0.244766980620074	0.0021	0.0033	0.0309	0.1505	0.0107	0.159	0.1867	0.0108	0.0012	0.0154	0.0084	0.0152	0.0016	0.0095	0.0211	0.1178	0.1531	0.0013	0.0013	0.0143	0.0212	0.0153	0.01	0.0213	0.0095	8e-04
4	rs80193851	3860582	NA	NA	NA	NA	0.140295193663922	0.242648660608635	0.0022	0.0032	0.0311	0.1507	0.0107	0.1589	0.1871	0.0107	0.0013	0.0155	0.0084	0.0152	0.0017	0.0095	0.0211	0.1175	0.153	0.0013	0.0013	0.0142	0.0211	0.0154	0.01	0.0212	0.0095	9e-04
4	rs73088801	3862801	NA	NA	NA	NA	0.119647576038209	0.240425210901591	0.0022	0.0032	0.0314	0.1509	0.0107	0.1588	0.1876	0.0107	0.0013	0.0156	0.0083	0.0152	0.0017	0.0095	0.0211	0.1171	0.1529	0.0013	0.0014	0.014	0.0209	0.0155	0.0099	0.021	0.0094	9e-04
4	rs28522305	3862918	NA	NA	NA	NA	0.12486691409581	0.23998130709183	0.0022	0.0032	0.0314	0.1509	0.0107	0.1588	0.1876	0.0107	0.0013	0.0157	0.0083	0.0152	0.0017	0.0095	0.0211	0.1171	0.1529	0.0013	0.0014	0.014	0.0209	0.0155	0.0099	0.021	0.0094	9e-04
4	rs28611369	3863228	NA	NA	NA	NA	0.136585778434989	0.242203447592666	0.0022	0.0032	0.0315	0.1509	0.0107	0.1588	0.1877	0.0106	0.0013	0.0157	0.0083	0.0152	0.0018	0.0094	0.0211	0.1171	0.1529	0.0013	0.0014	0.014	0.0209	0.0155	0.0099	0.021	0.0094	9e-04
4	rs116483031	3863288	NA	NA	NA	NA	0.149862778945057	0.242092185144619	0.0022	0.0032	0.0315	0.1509	0.0107	0.1588	0.1877	0.0106	0.0013	0.0157	0.0083	0.0152	0.0018	0.0094	0.0211	0.1171	0.1529	0.0013	0.0014	0.014	0.0208	0.0155	0.0099	0.021	0.0094	9e-04
4	rs28457609	3867447	2.04	0	0.83	0.405269641990714	0.258629626235212	0.22439526242561	0.0023	0.003	0.0323	0.1511	0.0102	0.1588	0.1887	0.0103	0.0015	0.0162	0.0079	0.015	0.0019	0.0091	0.021	0.1168	0.1529	0.0015	0.0016	0.0133	0.0202	0.0155	0.0098	0.0213	0.0091	0.0011
4	rs78142234	3868623	2.04	0	0.83	0.405269641990714	0.262965670037253	0.21490866035715	0.0024	0.003	0.0325	0.1511	0.01	0.1588	0.1888	0.0103	0.0016	0.0163	0.0078	0.0151	0.002	0.009	0.021	0.1167	0.1528	0.0015	0.0017	0.0132	0.0201	0.0154	0.0097	0.0215	0.0091	0.0011
4	rs28469880	3869878	2.04	0	0.83	0.405269641990714	0.26287493594595	0.210854034223391	0.0025	0.0028	0.0327	0.151	0.0099	0.1588	0.1892	0.0102	0.0017	0.0164	0.0077	0.015	0.002	0.0089	0.0209	0.1167	0.153	0.0016	0.0017	0.013	0.02	0.0155	0.0096	0.0216	0.009	0.0012
4	rs28427411	3870102	NA	NA	NA	NA	0.216659631338197	0.197803209103784	0.0025	0.0028	0.0327	0.151	0.0098	0.1588	0.1893	0.0102	0.0017	0.0165	0.0077	0.015	0.0021	0.0089	0.0209	0.1167	0.153	0.0016	0.0017	0.013	0.0199	0.0155	0.0096	0.0216	0.0089	0.0012
4	rs28505188	3871547	NA	NA	NA	NA	0.198787923404913	0.194584414881238	0.0025	0.0028	0.0326	0.1512	0.0097	0.1588	0.1893	0.0099	0.0016	0.0166	0.0076	0.0149	0.0021	0.0088	0.0209	0.117	0.1531	0.0017	0.0016	0.0129	0.0199	0.0156	0.0095	0.0217	0.009	0.0013
4	rs60812098	3879147	2.03	0	0.83	0.405269641990714	0.301105223111364	0.167423667805137	0.0026	0.0028	0.0328	0.1515	0.009	0.1601	0.191	0.009	0.0017	0.0172	0.007	0.0151	0.0022	0.0082	0.0203	0.1168	0.154	0.0017	0.0017	0.0123	0.0189	0.0154	0.0092	0.022	0.0083	0.0018
4	rs28379297	3880768	NA	NA	NA	NA	0.360396525362972	0.176153648403941	0.0025	0.0027	0.0328	0.1516	0.0089	0.1603	0.1917	0.0089	0.0016	0.0171	0.0069	0.015	0.002	0.0082	0.0203	0.1171	0.1546	0.0017	0.0015	0.0122	0.0189	0.0153	0.0091	0.0218	0.0081	0.0018
4	rs28405586	3880976	NA	NA	NA	NA	0.3522451572904	0.171174460519214	0.0025	0.0027	0.0328	0.1515	0.0089	0.1602	0.1917	0.0089	0.0016	0.0171	0.0069	0.015	0.0021	0.0082	0.0203	0.1171	0.1547	0.0017	0.0015	0.0121	0.0189	0.0153	0.0091	0.0218	0.0081	0.0018
4	rs28615087	3882734	NA	NA	NA	NA	0.47346135029247	0.190560405479322	0.0025	0.0027	0.0328	0.1514	0.0088	0.1602	0.1919	0.0088	0.0016	0.0171	0.0067	0.0149	0.0021	0.0081	0.0202	0.1172	0.1553	0.0017	0.0016	0.012	0.0189	0.0152	0.009	0.0219	0.008	0.0018
4	rs75562768	3886579	NA	NA	NA	NA	0.580455261459969	0.232146024310052	0.0026	0.0027	0.0328	0.1509	0.0086	0.1604	0.1927	0.0086	0.0017	0.0169	0.0065	0.0147	0.0022	0.0079	0.02	0.1172	0.1562	0.0018	0.0017	0.0118	0.0188	0.015	0.0088	0.0218	0.008	0.0019
4	rs35395846	3893859	1.97	0	0.83	0.405269641990714	0.927133665997916	0.273288684295087	0.0027	0.0027	0.0324	0.151	0.008	0.1621	0.1962	0.0082	0.002	0.017	0.0059	0.0139	0.0024	0.0076	0.0194	0.1148	0.1582	0.0019	0.0018	0.0112	0.0183	0.0148	0.0081	0.0215	0.0079	0.0021
4	rs77260516	3895061	1.97	0	0.83	0.405269641990714	0.863685129636042	0.313790652930855	0.0027	0.0028	0.0325	0.1509	0.0079	0.1623	0.1964	0.0081	0.0021	0.017	0.0058	0.0138	0.0024	0.0076	0.0193	0.1145	0.1584	0.0019	0.0018	0.0112	0.0183	0.0148	0.0081	0.0215	0.008	0.0021
4	rs28869009	3896012	NA	NA	NA	NA	0.839525392280306	0.396538947424643	0.0027	0.0031	0.0324	0.1511	0.0079	0.1622	0.1966	0.0081	0.0021	0.017	0.0058	0.0137	0.0024	0.0076	0.019	0.1143	0.1584	0.0019	0.0018	0.0111	0.0182	0.0148	0.0081	0.0215	0.008	0.0024
4	rs115368444	3899748	NA	NA	NA	NA	1.08702959350548	0.536584961050928	0.0028	0.0032	0.0327	0.151	0.0077	0.1616	0.1975	0.008	0.0022	0.0168	0.0058	0.0138	0.0025	0.0076	0.0191	0.1141	0.1583	0.0021	0.0018	0.0107	0.0177	0.0149	0.008	0.0216	0.008	0.0025
4	rs80335791	3900804	1.92	0	0.83	0.405269641990714	1.01168533218769	0.547493053602256	0.0028	0.0032	0.0328	0.151	0.0076	0.1614	0.1977	0.008	0.0022	0.0167	0.0058	0.0139	0.0026	0.0076	0.0191	0.114	0.1583	0.0022	0.0018	0.0106	0.0176	0.0149	0.008	0.0216	0.008	0.0026
4	rs111356406	3911428	NA	NA	NA	NA	0.762378723389626	0.866579940369392	0.0029	0.0036	0.0337	0.151	0.0069	0.1596	0.2008	0.008	0.0025	0.0159	0.0057	0.0143	0.0031	0.0075	0.0195	0.1132	0.1586	0.0027	0.0019	0.0094	0.0162	0.0149	0.0077	0.022	0.0081	0.0028
4	rs112919916	3912439	NA	NA	NA	NA	0.678222541010709	0.779201744822708	0.0029	0.0036	0.0338	0.1509	0.0068	0.1594	0.201	0.008	0.0025	0.0158	0.0057	0.0144	0.0031	0.0075	0.0196	0.1131	0.1586	0.0028	0.0019	0.0093	0.0161	0.015	0.0077	0.022	0.0082	0.0028
4	rs11937007	3913766	NA	NA	NA	NA	0.412047030211519	0.6308138250199	0.0029	0.0037	0.0339	0.1508	0.0068	0.159	0.2012	0.0081	0.0025	0.0158	0.0057	0.0144	0.0032	0.0075	0.0197	0.1129	0.1584	0.0029	0.002	0.0093	0.0161	0.0151	0.0078	0.0221	0.0085	0.0028
4	rs59408861	3914406	NA	NA	NA	NA	0.29571509875109	0.600671714308084	0.0029	0.0037	0.0339	0.1506	0.0068	0.1589	0.2012	0.0083	0.0025	0.0158	0.0056	0.0144	0.0032	0.0076	0.0199	0.1128	0.1587	0.0029	0.002	0.0092	0.016	0.015	0.0078	0.022	0.0087	0.0028
4	rs10017423	3919353	1.65	0	0.83	0.405269641990714	0.107959381415327	0.261237595115044	0.0026	0.0037	0.0335	0.1514	0.0067	0.1584	0.2024	0.0086	0.0026	0.0153	0.0053	0.0142	0.0032	0.0077	0.0199	0.1132	0.1581	0.0032	0.002	0.0088	0.0163	0.0153	0.0076	0.0216	0.0094	0.0028
4	Affx-24465454	3919804	1.64	0	0.83	0.405269641990714	0.101128545467108	0.243985864034284	0.0026	0.0037	0.0335	0.1513	0.0067	0.1586	0.2024	0.0086	0.0026	0.0153	0.0053	0.0142	0.0032	0.0077	0.0199	0.1135	0.1578	0.0032	0.002	0.0087	0.0162	0.0152	0.0076	0.0216	0.0095	0.0028
4	rs7435156	3921318	1.64	0	0.83	0.405269641990714	0.0948480790930166	0.20334728517	0.0026	0.0038	0.0335	0.1512	0.0067	0.1587	0.2024	0.0086	0.0025	0.0153	0.0052	0.0142	0.0032	0.0078	0.0199	0.1137	0.1578	0.0032	0.002	0.0087	0.0162	0.0152	0.0076	0.0215	0.0095	0.0029
4	rs9990737	3923362	1.63	0	0.83	0.405269641990714	0.0870140047476751	0.183917591988687	0.0026	0.0038	0.0335	0.1512	0.0067	0.1587	0.2024	0.0086	0.0025	0.0152	0.0052	0.0142	0.0033	0.0078	0.02	0.1139	0.1576	0.0032	0.002	0.0087	0.0162	0.0152	0.0076	0.0215	0.0095	0.0029
4	rs6605366	3924008	1.63	0	0.83	0.405269641990714	0.0885562330401147	0.186258923627492	0.0026	0.0038	0.0335	0.1512	0.0067	0.1588	0.2024	0.0086	0.0025	0.0152	0.0052	0.0142	0.0033	0.0078	0.02	0.114	0.1576	0.0032	0.002	0.0087	0.0162	0.0152	0.0076	0.0215	0.0095	0.0029
4	rs34563048	3934800	NA	NA	NA	NA	0.0718382135107172	0.142098864716705	0.0024	0.0037	0.0332	0.1527	0.0066	0.159	0.2021	0.0086	0.0025	0.0152	0.0052	0.014	0.0033	0.0079	0.0196	0.1143	0.159	0.0033	0.0022	0.0089	0.0157	0.0149	0.0073	0.0204	0.0096	0.0028
4	rs73076823	3942653	NA	NA	NA	NA	0.0707588360801704	0.149020677207824	0.0024	0.0037	0.0327	0.1534	0.0066	0.1602	0.2022	0.0086	0.0025	0.0154	0.0053	0.0135	0.0033	0.0082	0.0194	0.1145	0.1586	0.0033	0.0022	0.0086	0.0151	0.015	0.0073	0.0202	0.0096	0.0028
4	rs73076826	3943571	NA	NA	NA	NA	0.0686926405348471	0.150438181088848	0.0024	0.0037	0.0327	0.1536	0.0067	0.1601	0.2017	0.0086	0.0025	0.0154	0.0053	0.0135	0.0033	0.0082	0.0195	0.1151	0.1586	0.0033	0.0022	0.0086	0.0151	0.0151	0.0072	0.0201	0.0096	0.0028
4	rs62289005	3943874	1.57	1.20540933319161e-15	0.83	0.405269641990714	0.0687534380940585	0.151385858353115	0.0024	0.0037	0.0327	0.1535	0.0067	0.16	0.2019	0.0086	0.0025	0.0154	0.0053	0.0135	0.0033	0.0082	0.0194	0.1151	0.1585	0.0033	0.0022	0.0086	0.0151	0.0151	0.0072	0.0201	0.0096	0.0028
4	rs34505493	3944989	1.57	1.20540933319161e-15	0.83	0.405269641990714	0.0699562671532889	0.150438181088848	0.0024	0.0037	0.0326	0.1536	0.0067	0.1602	0.2019	0.0086	0.0025	0.0154	0.0053	0.0134	0.0033	0.0082	0.0194	0.1151	0.1585	0.0034	0.0022	0.0086	0.0151	0.0151	0.0072	0.0201	0.0097	0.0028
4	rs10937848	3950060	1.57	1.20540933319161e-15	0.83	0.405269641990714	0.0742844433251328	0.149681578749105	0.0024	0.0037	0.0327	0.1541	0.0066	0.1603	0.2012	0.0086	0.0024	0.0154	0.0053	0.0134	0.0033	0.0082	0.0195	0.1152	0.1585	0.0034	0.0022	0.0086	0.015	0.0152	0.0072	0.02	0.0097	0.0028
4	rs113949428	3953440	1.56	2.74833327967688e-15	0.83	0.405269641990714	0.0816492436156038	0.158271656777745	0.0023	0.0037	0.0328	0.1545	0.0066	0.1609	0.2011	0.0086	0.0024	0.0155	0.0053	0.0133	0.0032	0.0082	0.0194	0.1145	0.1586	0.0034	0.0022	0.0086	0.015	0.0153	0.0072	0.0198	0.0097	0.0028
4	rs56221153	3975999	NA	NA	NA	NA	0.0894658226526445	0.144984041816676	0.0022	0.0035	0.0325	0.1544	0.0064	0.1613	0.2011	0.0086	0.0024	0.0154	0.0055	0.0132	0.0035	0.0082	0.0194	0.1147	0.1592	0.0035	0.0022	0.0086	0.0149	0.0154	0.007	0.0193	0.0097	0.0027
4	rs116222933	3976433	NA	NA	NA	NA	0.0903088210385636	0.145077461714473	0.0022	0.0035	0.0325	0.1545	0.0063	0.1613	0.2011	0.0086	0.0024	0.0154	0.0055	0.0132	0.0035	0.0082	0.0194	0.1147	0.1592	0.0035	0.0022	0.0086	0.0149	0.0154	0.0069	0.0193	0.0097	0.0027
4	rs56050848	3979959	1.55	6.31634490592408e-15	0.83	0.405269641990714	0.0870848058503607	0.141080163726806	0.0022	0.0035	0.0324	0.1546	0.0063	0.1614	0.2011	0.0086	0.0024	0.0154	0.0055	0.0132	0.0034	0.0082	0.0194	0.1147	0.1592	0.0035	0.0022	0.0086	0.0149	0.0154	0.0069	0.0192	0.0096	0.0027
4	rs4974767	3980138	1.55	6.31634490592408e-15	0.82	0.448736318624531	0.087273787809489	0.140987686878883	0.0022	0.0035	0.0324	0.1546	0.0063	0.1614	0.2011	0.0086	0.0024	0.0154	0.0055	0.0132	0.0034	0.0082	0.0194	0.1147	0.1592	0.0035	0.0022	0.0086	0.0149	0.0154	0.0069	0.0192	0.0096	0.0027
4	rs80314229	4015112	NA	NA	NA	NA	0.217884675708845	0.176153648403941	0.0017	0.003	0.0318	0.1539	0.0068	0.1631	0.1997	0.0087	0.0022	0.0164	0.0058	0.0128	0.0035	0.0097	0.019	0.1147	0.1574	0.0037	0.0022	0.0092	0.0155	0.016	0.0074	0.017	0.0107	0.0024
4	rs28446823	4015153	NA	NA	NA	NA	0.218130149214056	0.176453972397721	0.0017	0.003	0.0318	0.1539	0.0068	0.1631	0.1997	0.0087	0.0022	0.0164	0.0058	0.0128	0.0035	0.0097	0.019	0.1147	0.1574	0.0037	0.0022	0.0092	0.0155	0.016	0.0074	0.017	0.0107	0.0024
4	rs34445531	4018999	NA	NA	NA	NA	0.245026943378513	0.180374233113658	0.0017	0.003	0.0317	0.1537	0.0068	0.1632	0.1998	0.0088	0.0021	0.0166	0.0058	0.0127	0.0035	0.0098	0.0189	0.1147	0.1572	0.0037	0.0022	0.0092	0.0156	0.0161	0.0074	0.0168	0.0108	0.0024
4	rs13108042	4028503	NA	NA	NA	NA	0.29867083750123	0.219419599078099	0.0017	0.003	0.0315	0.1531	0.007	0.1634	0.2	0.0089	0.0021	0.0169	0.0059	0.0126	0.0035	0.01	0.0188	0.1146	0.1566	0.0039	0.0024	0.0094	0.0157	0.0161	0.0076	0.0163	0.0112	0.0023
4	rs140535951	4032734	NA	NA	NA	NA	0.332827552007166	0.21952737701207	0.0017	0.003	0.0314	0.1528	0.0071	0.1632	0.2001	0.0091	0.0021	0.0171	0.006	0.0125	0.0034	0.0101	0.019	0.1144	0.1563	0.0038	0.0024	0.0096	0.0159	0.0162	0.0077	0.0159	0.0113	0.0023
4	rs55873501	4034654	NA	NA	NA	NA	0.347127031396978	0.230391933645373	0.0017	0.003	0.0314	0.1526	0.0072	0.1631	0.2002	0.0091	0.0021	0.0172	0.0061	0.0125	0.0034	0.0101	0.0191	0.1142	0.1561	0.0038	0.0025	0.0097	0.0159	0.0162	0.0078	0.0158	0.0113	0.0023
4	rs4605597	4047301	1.4	4.18614264134292e-10	0.82	0.448736318624531	0.324245762310591	0.290321056829815	0.0016	0.0029	0.031	0.1516	0.0074	0.1629	0.1997	0.0095	0.0019	0.0179	0.0066	0.013	0.0031	0.0103	0.0192	0.1148	0.1545	0.0037	0.0025	0.0102	0.0162	0.0163	0.0081	0.0155	0.0115	0.0023
4	rs28539142	4058301	1.38	1.5228758222075e-09	0.83	0.405269641990714	0.306497760226888	0.380394692056933	0.0016	0.0025	0.0303	0.1513	0.0077	0.1629	0.1997	0.0096	0.0018	0.0183	0.007	0.013	0.003	0.0105	0.019	0.1158	0.1541	0.0037	0.0025	0.0106	0.0162	0.0162	0.0084	0.0152	0.0115	0.0023
4	rs9762364	4059585	1.38	1.5228758222075e-09	0.83	0.405269641990714	0.304089369734138	0.387034799202471	0.0015	0.0025	0.0304	0.1513	0.0077	0.1628	0.1997	0.0096	0.0018	0.0183	0.007	0.013	0.003	0.0105	0.019	0.1158	0.154	0.0037	0.0025	0.0106	0.0162	0.0162	0.0084	0.0152	0.0115	0.0023
4	rs73206830	4076365	1.35	9.72507414106736e-09	0.83	0.405269641990714	0.203912398331067	0.367968643820657	0.0015	0.0025	0.0299	0.1507	0.0079	0.1641	0.2023	0.0098	0.0017	0.0185	0.0073	0.0129	0.003	0.0108	0.0179	0.1156	0.1535	0.0032	0.0025	0.0109	0.0157	0.0156	0.0088	0.0148	0.0111	0.0021
4	rs73206832	4081704	NA	NA	NA	NA	0.195579424317357	0.393449533257248	0.0014	0.0025	0.0296	0.1503	0.008	0.1646	0.2031	0.0099	0.0017	0.0188	0.0073	0.0129	0.003	0.0109	0.0176	0.1155	0.1533	0.0031	0.0024	0.0111	0.0156	0.0154	0.0089	0.0147	0.011	0.0021
4	rs113932937	4086283	NA	NA	NA	NA	0.209951073191156	0.404421060767495	0.0014	0.0025	0.0296	0.1499	0.0081	0.1646	0.2034	0.0099	0.0016	0.0189	0.0073	0.0128	0.0029	0.011	0.0175	0.1155	0.1538	0.003	0.0024	0.011	0.0155	0.0153	0.009	0.0145	0.011	0.002
4	rs73793893	4097055	NA	NA	NA	NA	0.265057246951082	0.498570944996863	0.0014	0.0025	0.0295	0.1492	0.0081	0.1652	0.2038	0.01	0.0016	0.0195	0.0072	0.0126	0.0028	0.0112	0.0175	0.1158	0.1545	0.0023	0.0024	0.0109	0.0152	0.0151	0.0091	0.0143	0.0109	0.002
4	rs13135197	4099959	NA	NA	NA	NA	0.270417626877006	0.499529765467314	0.0015	0.0025	0.0295	0.1486	0.0082	0.1655	0.2038	0.01	0.0015	0.0195	0.0072	0.0126	0.0028	0.0112	0.0175	0.1156	0.1548	0.0023	0.0024	0.0109	0.0153	0.0151	0.0091	0.0143	0.0109	0.002
4	rs111843608	4103980	NA	NA	NA	NA	0.283812244978654	0.454852491477567	0.0015	0.0025	0.0298	0.1477	0.0082	0.1657	0.2046	0.01	0.0015	0.0196	0.0072	0.0121	0.0028	0.011	0.0174	0.1157	0.1544	0.0025	0.0024	0.0108	0.0156	0.0151	0.0091	0.0144	0.0109	0.002
4	rs12503756	4107631	NA	NA	NA	NA	0.312537789085471	0.469084587700035	0.0015	0.0025	0.0297	0.1463	0.0082	0.1666	0.2051	0.0099	0.0015	0.0198	0.0071	0.0119	0.0028	0.0111	0.0172	0.1164	0.1535	0.0025	0.0024	0.0107	0.016	0.0151	0.0092	0.0145	0.0109	0.0023
4	rs35984367	4108394	NA	NA	NA	NA	0.298573680281903	0.445650545682155	0.0015	0.0025	0.0298	0.1469	0.0082	0.1667	0.2049	0.0099	0.0015	0.0196	0.0071	0.0119	0.0027	0.0111	0.0171	0.1164	0.1527	0.0025	0.0024	0.0108	0.0162	0.015	0.0092	0.0145	0.0109	0.0023
4	rs60466692	4162695	NA	NA	NA	NA	0.0950974523610805	0.448978836297276	0.0018	0.0024	0.0266	0.145	0.0083	0.168	0.2071	0.0101	0.0012	0.0186	0.0072	0.0128	0.002	0.0112	0.0178	0.1233	0.1512	0.0018	0.0016	0.0101	0.0152	0.014	0.0095	0.0149	0.0103	0.0025
4	rs12509667	4165135	NA	NA	NA	NA	0.0618578012696603	0.408832782267293	0.0019	0.0024	0.0261	0.1451	0.0083	0.1676	0.2075	0.0101	0.0012	0.0179	0.0073	0.0131	0.002	0.0113	0.0178	0.1238	0.1514	0.0018	0.0016	0.0102	0.0153	0.014	0.0095	0.0149	0.0103	0.0026
4	rs7668549	4170313	NA	NA	NA	NA	0.0594128484368138	0.385243930028369	0.0022	0.0024	0.026	0.1452	0.0083	0.1666	0.208	0.0101	0.0014	0.0178	0.0071	0.0131	0.0021	0.0113	0.0178	0.1237	0.1514	0.0018	0.0017	0.0103	0.0153	0.014	0.0095	0.0149	0.0103	0.0027
4	rs71595793	4170804	NA	NA	NA	NA	0.0699357668180048	0.403643883507069	0.0022	0.0024	0.026	0.1452	0.0082	0.1665	0.2082	0.0102	0.0014	0.0179	0.0073	0.0132	0.0021	0.0113	0.0183	0.1229	0.1512	0.0018	0.0017	0.0103	0.0153	0.0139	0.0095	0.0147	0.0104	0.0027
4	rs116705237	4171228	NA	NA	NA	NA	0.0880560924913025	0.367337785812469	0.0029	0.0026	0.026	0.1452	0.0081	0.1647	0.2072	0.0101	0.0014	0.0179	0.0072	0.0133	0.0041	0.0111	0.0185	0.1219	0.1519	0.002	0.0018	0.0099	0.0154	0.014	0.0095	0.0147	0.0104	0.0028
4	rs2368853	4171243	NA	NA	NA	NA	0.0966275591275397	0.458600724416322	0.0029	0.0026	0.026	0.1458	0.008	0.1635	0.2074	0.01	0.0013	0.0182	0.0078	0.0135	0.0041	0.0113	0.0183	0.1218	0.1522	0.002	0.0018	0.01	0.0148	0.0137	0.0096	0.0148	0.0108	0.0028
4	rs2920221	4181616	NA	NA	NA	NA	0.0537810944165955	0.423194769970787	0.0028	0.0024	0.0254	0.1472	0.0079	0.166	0.207	0.0101	0.0012	0.0178	0.0077	0.0133	0.0039	0.0107	0.0182	0.1233	0.1516	0.0017	0.0014	0.01	0.0144	0.0138	0.0091	0.0146	0.0108	0.0024
4	rs6840829	4185610	NA	NA	NA	NA	0.0464583080741848	0.412996903317771	0.0027	0.0022	0.0248	0.1481	0.0077	0.1674	0.2069	0.0103	0.0011	0.0178	0.0077	0.0133	0.004	0.0104	0.018	0.1242	0.1513	0.0016	0.0013	0.0104	0.0142	0.0136	0.0089	0.0146	0.0106	0.0018
4	rs12506827	4193573	1.1	0.0010896622134029	0.83	0.405269641990714	0.07119345961834	0.450045272735287	0.0027	0.0022	0.0246	0.1495	0.0076	0.1678	0.2071	0.0102	0.0011	0.0178	0.008	0.013	0.0039	0.0104	0.018	0.1242	0.151	0.0015	0.001	0.0104	0.0141	0.0132	0.0088	0.0147	0.0106	0.0017
4	rs2920172	4196446	1.09	0.00150970494756269	0.83	0.405269641990714	0.0797603861920772	0.44272709247883	0.0027	0.0021	0.0246	0.1499	0.0075	0.1682	0.2069	0.0102	0.001	0.0178	0.0081	0.013	0.0039	0.0103	0.0179	0.124	0.1511	0.0014	9e-04	0.0105	0.014	0.0131	0.0088	0.0148	0.0104	0.0016
4	rs34666677	4199083	1.09	0.00150970494756269	0.84	0.364737902801441	0.0769583084765638	0.419918889635658	0.0027	0.0021	0.0244	0.1501	0.0075	0.1685	0.2066	0.0102	0.001	0.0178	0.008	0.013	0.0039	0.0103	0.0179	0.1241	0.1511	0.0013	9e-04	0.0106	0.014	0.013	0.0088	0.015	0.0103	0.0016
4	rs11736799	4199261	1.09	0.00150970494756269	0.84	0.364737902801441	0.0765881142093241	0.418087408819509	0.0027	0.0021	0.0244	0.1501	0.0075	0.1685	0.2066	0.0102	0.001	0.0178	0.008	0.013	0.0039	0.0103	0.0179	0.1242	0.1511	0.0013	9e-04	0.0106	0.014	0.013	0.0088	0.015	0.0103	0.0016
4	rs11723428	4207215	1.08	0.00207027589860488	0.84	0.364737902801441	0.0715049655132359	0.412085019590346	0.0028	0.002	0.0242	0.1505	0.0074	0.1689	0.206	0.0101	0.001	0.0178	0.0079	0.013	0.0038	0.0103	0.018	0.1246	0.151	0.0012	0.001	0.0106	0.0138	0.013	0.0089	0.0153	0.0102	0.0015
4	rs1991914	4209113	1.08	0.00207027589860488	0.84	0.364737902801441	0.0728229586636821	0.426871897939137	0.0028	0.002	0.0241	0.1506	0.0074	0.169	0.2058	0.0101	0.001	0.0178	0.0079	0.0131	0.0037	0.0104	0.018	0.1246	0.151	0.0012	8e-04	0.0107	0.0138	0.013	0.009	0.0153	0.0102	0.0015
4	rs1975448	4211690	1.08	0.00207027589860488	0.84	0.364737902801441	0.0729282312722355	0.428845307047867	0.0028	0.002	0.024	0.1505	0.0074	0.1688	0.2057	0.0101	0.001	0.018	0.0079	0.0132	0.0036	0.0104	0.0179	0.1253	0.1511	0.0011	8e-04	0.0106	0.0137	0.013	0.0091	0.0154	0.0101	0.0015
4	rs13134623	4212931	1.08	0.00207027589860488	0.85	0.32706018639722	0.0706556093973952	0.42779251752812	0.0027	0.002	0.024	0.1506	0.0074	0.1688	0.2057	0.0101	0.001	0.0179	0.0079	0.0132	0.0036	0.0104	0.0179	0.1254	0.1511	0.0011	8e-04	0.0106	0.0137	0.0129	0.009	0.0154	0.0101	0.0015
4	rs2117283	4218252	1.07	0.00281021963228862	0.84	0.364737902801441	0.0541438100197434	0.420966422415988	0.0027	0.0019	0.0237	0.1511	0.0074	0.1693	0.2056	0.0101	0.001	0.0179	0.0078	0.0135	0.0035	0.0104	0.0178	0.1258	0.1512	0.0011	8e-04	0.0103	0.0137	0.0127	0.0089	0.0154	0.0098	0.0014
4	rs11934330	4219088	1.07	0.00281021963228862	0.84	0.364737902801441	0.0509544451875015	0.424244502495123	0.0027	0.0019	0.0237	0.1512	0.0074	0.1694	0.2056	0.0101	0.001	0.0179	0.0078	0.0136	0.0035	0.0104	0.0177	0.1258	0.1512	0.0011	8e-04	0.0103	0.0137	0.0127	0.0088	0.0154	0.0098	0.0014
4	rs73191859	4222121	NA	NA	NA	NA	0.0397454724141295	0.468275941070468	0.0026	0.0019	0.0234	0.1509	0.0076	0.1703	0.2062	0.01	9e-04	0.0178	0.0079	0.0139	0.0034	0.0104	0.0174	0.1259	0.151	0.001	8e-04	0.01	0.0136	0.0125	0.0086	0.0156	0.0096	0.0013
4	rs115088265	4225249	NA	NA	NA	NA	0.0431384816724645	0.526148099722774	0.0024	0.0018	0.0231	0.1507	0.0077	0.1714	0.2071	0.0096	7e-04	0.018	0.0078	0.0144	0.0033	0.0105	0.0174	0.1263	0.151	0.001	8e-04	0.0097	0.0132	0.0121	0.0086	0.0157	0.0095	0.0012
4	rs111616200	4226491	1.05	0.00502434087544191	0.83	0.405269641990714	0.0442013265551626	0.545811355570386	0.0023	0.0017	0.0229	0.1506	0.0078	0.1719	0.2075	0.0094	6e-04	0.018	0.0078	0.0146	0.0032	0.0105	0.0173	0.1266	0.151	9e-04	8e-04	0.0096	0.0131	0.012	0.0085	0.0157	0.0094	0.0011
4	rs113916803	4240855	NA	NA	NA	NA	0.0536261440212082	0.636912688733566	0.002	0.0015	0.0225	0.1501	0.008	0.1732	0.2086	0.0088	2e-04	0.018	0.0077	0.0152	0.0031	0.0106	0.0173	0.1277	0.1508	9e-04	8e-04	0.0092	0.0126	0.0116	0.0085	0.0159	0.0093	0.001
4	rs6847853	4240882	NA	NA	NA	NA	0.0506062268882377	0.631394078410525	0.002	0.0015	0.0225	0.1502	0.008	0.173	0.2087	0.0088	2e-04	0.018	0.0077	0.0152	0.0031	0.0105	0.0173	0.1279	0.1508	9e-04	8e-04	0.0092	0.0126	0.0116	0.0085	0.0159	0.0093	0.001
4	rs3894080	4242950	NA	NA	NA	NA	0.0616122543489839	0.6599771832724	0.0021	0.0015	0.0225	0.1503	0.0079	0.1732	0.2087	0.0087	2e-04	0.018	0.0076	0.0152	0.0031	0.0105	0.0173	0.1281	0.1507	8e-04	8e-04	0.0092	0.0125	0.0117	0.0085	0.0159	0.0093	0.001
4	rs62286940	4245533	NA	NA	NA	NA	0.0686926405348471	0.676440151733202	0.0021	0.0015	0.0224	0.1502	0.0079	0.1732	0.2088	0.0087	2e-04	0.018	0.0076	0.0153	0.0031	0.0105	0.0173	0.1283	0.1506	8e-04	8e-04	0.0091	0.0124	0.0117	0.0085	0.016	0.0093	0.001
4	rs67916276	4245856	NA	NA	NA	NA	0.0685306853321679	0.671432676443995	0.0021	0.0015	0.0224	0.1502	0.0079	0.1732	0.2088	0.0087	2e-04	0.018	0.0076	0.0153	0.0032	0.0105	0.0173	0.1283	0.1506	8e-04	8e-04	0.0091	0.0124	0.0117	0.0085	0.0159	0.0093	0.001
4	rs2980102	4248325	NA	NA	NA	NA	0.0636717977621171	0.670696999153414	0.002	0.0015	0.0223	0.1502	0.008	0.173	0.2087	0.0086	2e-04	0.0179	0.0076	0.0152	0.0031	0.0105	0.0174	0.1286	0.1508	8e-04	8e-04	0.0093	0.0123	0.0118	0.0085	0.0159	0.0093	0.001
4	rs2980101	4249414	NA	NA	NA	NA	0.0473541168154893	0.708894134642178	0.002	0.0014	0.0222	0.1505	0.008	0.173	0.2087	0.0085	2e-04	0.0179	0.0075	0.0151	0.0029	0.0106	0.0173	0.1287	0.1514	8e-04	8e-04	0.0093	0.0123	0.0118	0.0085	0.0158	0.0093	7e-04
4	rs7666599	4252833	NA	NA	NA	NA	0.0408505571975941	0.668491073109832	0.002	0.0014	0.0221	0.1507	0.008	0.1728	0.2084	0.0083	2e-04	0.0178	0.0074	0.0152	0.0029	0.0106	0.0177	0.1289	0.1514	9e-04	9e-04	0.0092	0.0121	0.0118	0.0085	0.0158	0.0092	8e-04
4	rs59953028	4256400	NA	NA	NA	NA	0.0474015863172845	0.697741250590155	0.002	0.0014	0.022	0.1512	0.0081	0.1723	0.208	0.0082	3e-04	0.0179	0.0074	0.0152	0.0029	0.0107	0.0178	0.1293	0.1514	0.001	9e-04	0.0092	0.012	0.0118	0.0085	0.0158	0.0092	9e-04
4	rs79799461	4256814	NA	NA	NA	NA	0.0454047567305945	0.693291241464773	0.002	0.0014	0.022	0.1512	0.0081	0.1723	0.208	0.0082	3e-04	0.0179	0.0074	0.0152	0.0029	0.0107	0.0178	0.1293	0.1514	0.001	9e-04	0.0092	0.012	0.0118	0.0085	0.0158	0.0092	9e-04
4	rs114557077	4261176	NA	NA	NA	NA	0.0424592796987117	0.698929000074762	0.002	0.0014	0.0218	0.1514	0.0082	0.172	0.2081	0.0083	3e-04	0.018	0.0074	0.0152	0.0028	0.0108	0.0176	0.1291	0.1511	0.0011	9e-04	0.0093	0.0121	0.012	0.0085	0.0157	0.0092	0.001
4	rs6446563	4261796	NA	NA	NA	NA	0.043585417222937	0.717546026472427	0.0019	0.0014	0.0218	0.1514	0.0082	0.172	0.2081	0.0083	3e-04	0.018	0.0074	0.0152	0.0028	0.0108	0.0176	0.1291	0.1512	0.0011	9e-04	0.0093	0.0121	0.012	0.0085	0.0157	0.0092	0.001
4	rs2980090	4263485	NA	NA	NA	NA	0.0365143409578956	0.734468818995053	0.0019	0.0014	0.0217	0.1511	0.0082	0.171	0.2082	0.0082	3e-04	0.0179	0.0075	0.0156	0.0027	0.0108	0.0178	0.1295	0.1511	0.0012	0.001	0.0093	0.0118	0.0123	0.0084	0.0159	0.0093	0.0011
4	rs12512236	4266575	0.97	0.0351293717890758	0.83	0.405269641990714	0.0154571114484625	0.832351558418431	0.0018	0.0012	0.0205	0.1501	0.0082	0.1698	0.2048	0.0075	4e-04	0.0177	0.0079	0.0164	0.0022	0.0105	0.0184	0.1313	0.1554	0.0011	0.0011	0.0084	0.0113	0.014	0.0079	0.0167	0.0093	0.001
4	rs75791083	4266952	0.97	0.0351293717890758	0.83	0.405269641990714	0.0138566599061006	0.82326250616517	0.0019	0.0012	0.0204	0.1497	0.0082	0.1699	0.2046	0.0075	5e-04	0.0175	0.008	0.0165	0.0021	0.0105	0.0184	0.1313	0.1555	0.0011	0.0012	0.0083	0.0113	0.0146	0.0077	0.0169	0.0093	9e-04
4	rs2980089	4267298	0.96	0.0430660126656495	0.82	0.448736318624531	0.0248884614445998	0.964224266824457	0.0021	0.0012	0.0202	0.1496	0.0083	0.1699	0.2044	0.0074	5e-04	0.0175	0.0081	0.0166	0.002	0.0105	0.0183	0.131	0.1557	0.0011	0.0012	0.0083	0.0114	0.0152	0.0075	0.0171	0.0093	9e-04
4	rs2920240	4267400	0.95	0.0523777185899542	0.82	0.448736318624531	0.0221259859891815	0.96009484849772	0.0022	0.0011	0.0201	0.1498	0.0082	0.1699	0.2043	0.0073	5e-04	0.0175	0.0082	0.0167	0.002	0.0104	0.0183	0.1311	0.1558	0.0011	0.001	0.0082	0.0114	0.0156	0.0074	0.017	0.0093	9e-04
4	rs6857180	4267838	0.94	0.0632155594214646	0.82	0.448736318624531	0.03087758137059	0.889503033993662	0.0021	0.001	0.0196	0.1488	0.0081	0.1707	0.2035	0.0072	7e-04	0.0171	0.0082	0.017	0.0023	0.0099	0.0187	0.1316	0.1565	0.0013	0.0011	0.0081	0.0112	0.0167	0.0071	0.017	0.0091	0.001
4	rs73194077	4268129	0.94	0.0632155594214646	0.82	0.448736318624531	0.044564598668659	0.900618133002665	0.0021	9e-04	0.0192	0.1481	0.0079	0.1711	0.203	0.0071	7e-04	0.0169	0.0083	0.0173	0.0026	0.0096	0.0188	0.1318	0.1569	0.0014	0.0011	0.008	0.0111	0.0173	0.0068	0.0171	0.009	0.0011
4	rs7671899	4270726	0.93	0.0757334056000413	0.82	0.448736318624531	0.0663488583283305	0.906107652665775	0.0021	9e-04	0.0188	0.1476	0.0079	0.1713	0.2025	0.0071	8e-04	0.0167	0.0084	0.0175	0.0027	0.0095	0.0187	0.132	0.1573	0.0014	0.0012	0.008	0.0111	0.0178	0.0067	0.0172	0.009	0.0012
4	rs2916449	4271834	0.93	0.0757334056000413	0.81	0.49521423796015	0.0793148332412601	0.978704453249568	0.0021	9e-04	0.0188	0.1475	0.0079	0.1713	0.2025	0.0071	8e-04	0.0167	0.0084	0.0175	0.0028	0.0095	0.0187	0.132	0.1573	0.0015	0.0012	0.008	0.0111	0.0178	0.0067	0.0172	0.009	0.0012
4	rs2272740	4275287	0.92	0.0900864543555373	0.81	0.49521423796015	0.121730644585116	1.13421927272746	0.0021	9e-04	0.0187	0.1472	0.0079	0.1712	0.2025	0.007	9e-04	0.0167	0.0085	0.0174	0.0028	0.0095	0.0187	0.1323	0.1575	0.0016	0.0012	0.008	0.011	0.018	0.0066	0.0173	0.009	0.0013
4	rs12639962	4276021	0.92	0.0900864543555373	0.81	0.49521423796015	0.151482895014926	1.18769167039996	0.0022	9e-04	0.0185	0.1468	0.0078	0.1712	0.2028	0.007	9e-04	0.0167	0.0085	0.0174	0.0029	0.0094	0.0188	0.1321	0.1577	0.0016	0.0012	0.0081	0.0111	0.018	0.0065	0.0174	0.009	0.0013
4	rs75010360	4276054	0.92	0.0900864543555373	0.81	0.49521423796015	0.150258587830908	1.17696189437746	0.0022	9e-04	0.0185	0.1464	0.0078	0.1709	0.2029	0.007	9e-04	0.0167	0.0086	0.0174	0.0029	0.0094	0.0188	0.1321	0.1577	0.0016	0.0012	0.0086	0.0111	0.0181	0.0066	0.0174	0.009	0.0013
4	rs2916448	4276918	0.92	0.0900864543555373	0.81	0.49521423796015	0.156303814953888	1.14898244472623	0.0022	9e-04	0.0185	0.1464	0.0078	0.1706	0.2029	0.007	9e-04	0.0167	0.0085	0.0175	0.0029	0.0093	0.0187	0.1321	0.1581	0.0016	8e-04	0.0086	0.0111	0.0179	0.0068	0.0173	0.0092	0.0013
4	rs28473270	4280297	0.92	0.0900864543555373	0.81	0.49521423796015	0.124896454235005	0.96009484849772	0.0021	8e-04	0.0186	0.1463	0.0078	0.1709	0.2026	0.0069	8e-04	0.0166	0.0083	0.0174	0.0028	0.0092	0.0187	0.1322	0.1589	0.0017	8e-04	0.0087	0.0111	0.0178	0.0067	0.0173	0.0092	0.0012
4	rs73194089	4285759	NA	NA	NA	NA	0.124070935663717	0.979979447112626	0.0021	8e-04	0.0188	0.1461	0.0078	0.1711	0.2022	0.0068	8e-04	0.0165	0.008	0.0173	0.0027	0.0091	0.0188	0.1324	0.1599	0.0017	8e-04	0.0089	0.0111	0.0177	0.0066	0.0173	0.0093	0.0011
4	rs55885868	4285991	NA	NA	NA	NA	0.12457174630929	0.992587280735305	0.0021	8e-04	0.0188	0.1461	0.0078	0.1711	0.2022	0.0068	8e-04	0.0165	0.008	0.0173	0.0027	0.0091	0.0188	0.1324	0.1599	0.0017	8e-04	0.0089	0.0111	0.0177	0.0066	0.0173	0.0093	0.0011
4	rs76176748	4290746	NA	NA	NA	NA	0.118213909537086	0.936655792065007	0.0021	8e-04	0.0188	0.146	0.0078	0.1713	0.2021	0.0068	8e-04	0.0165	0.0079	0.0172	0.0026	0.0091	0.0188	0.1324	0.1603	0.0016	9e-04	0.009	0.0112	0.0177	0.0065	0.0173	0.0093	0.0011
4	rs17700985	4294467	NA	NA	NA	NA	0.104827264046854	0.916477538807175	0.0021	7e-04	0.0189	0.1458	0.0078	0.1714	0.2018	0.0067	8e-04	0.0164	0.0077	0.0171	0.0026	0.009	0.0187	0.1326	0.161	0.0016	9e-04	0.0091	0.0112	0.0176	0.0064	0.0172	0.0094	0.001
4	rs116205855	4296065	NA	NA	NA	NA	0.108636063274952	0.957396727754595	0.0021	7e-04	0.0189	0.1458	0.0078	0.1714	0.2017	0.0067	8e-04	0.0164	0.0077	0.0171	0.0026	0.009	0.0187	0.1326	0.1611	0.0016	9e-04	0.0092	0.0112	0.0176	0.0064	0.0172	0.0094	0.001
4	rs2980165	4297525	NA	NA	NA	NA	0.108500517446727	0.981414201181894	0.0021	7e-04	0.0189	0.1458	0.0078	0.1715	0.2017	0.0067	8e-04	0.0164	0.0077	0.0171	0.0026	0.009	0.0187	0.1326	0.1611	0.0015	9e-04	0.0092	0.0114	0.0176	0.0064	0.0172	0.0094	0.001
4	rs112068977	4302735	NA	NA	NA	NA	0.108798856549966	1.01548778335529	0.0021	7e-04	0.0189	0.1458	0.0078	0.1716	0.2016	0.0067	8e-04	0.0164	0.0077	0.0171	0.0025	0.009	0.0187	0.1327	0.1612	0.0015	0.001	0.0092	0.0114	0.0176	0.0064	0.0172	0.0094	0.001
4	rs2916382	4304337	NA	NA	NA	NA	0.116196257166488	1.03735949397993	0.0021	7e-04	0.0189	0.1458	0.0078	0.1714	0.2016	0.0067	7e-04	0.0163	0.0077	0.0171	0.0025	0.009	0.0187	0.133	0.1613	0.0015	0.001	0.0092	0.0114	0.0175	0.0064	0.0171	0.0093	0.001
4	rs2920217	4304522	NA	NA	NA	NA	0.118042579927989	1.0486513550523	0.0021	7e-04	0.0189	0.1458	0.0078	0.1714	0.2016	0.0067	7e-04	0.0164	0.0077	0.0171	0.0025	0.0089	0.0187	0.133	0.1613	0.0015	0.001	0.0092	0.0114	0.0175	0.0064	0.0171	0.0093	0.001
4	rs4689254	4304605	NA	NA	NA	NA	0.119101537157303	1.03574826397044	0.0021	7e-04	0.0189	0.1457	0.0078	0.1714	0.2016	0.0067	7e-04	0.0164	0.0077	0.0171	0.0025	0.0089	0.0187	0.133	0.1613	0.0015	0.001	0.0092	0.0114	0.0175	0.0064	0.0171	0.0093	0.001
4	rs114306264	4304749	NA	NA	NA	NA	0.115942018352639	1.02223278756267	0.0021	7e-04	0.0189	0.1457	0.0078	0.1713	0.2017	0.0067	7e-04	0.0164	0.0077	0.0171	0.0025	0.0089	0.0187	0.133	0.1613	0.0015	0.001	0.0092	0.0114	0.0175	0.0064	0.0171	0.0093	0.001
4	rs894487	4308180	NA	NA	NA	NA	0.116677418713677	1.06854831254698	0.0021	7e-04	0.0188	0.1455	0.0081	0.1707	0.2017	0.0067	7e-04	0.0164	0.0077	0.0177	0.0026	0.0089	0.0186	0.1335	0.1609	0.0015	0.001	0.0092	0.0114	0.0175	0.0064	0.0173	0.0093	0.001
4	rs2920213	4308260	NA	NA	NA	NA	0.114591847899918	1.07033112543954	0.0021	7e-04	0.0188	0.1455	0.0081	0.1708	0.2018	0.0067	7e-04	0.0164	0.0077	0.0177	0.0026	0.0089	0.0186	0.1335	0.161	0.0015	0.001	0.0092	0.0114	0.0175	0.0064	0.0173	0.0093	7e-04
4	rs78771917	4314560	NA	NA	NA	NA	0.113195744821838	1.0708174435764	0.0021	7e-04	0.0189	0.1455	0.0082	0.1709	0.2014	0.0066	8e-04	0.0164	0.0077	0.0176	0.0025	0.0089	0.0187	0.1336	0.1612	0.0015	0.001	0.0092	0.0115	0.0175	0.0063	0.0172	0.0093	7e-04
4	rs75060923	4322570	NA	NA	NA	NA	0.123278052084994	1.1338915967078	0.0021	7e-04	0.0189	0.1454	0.0083	0.171	0.201	0.0066	8e-04	0.0164	0.0078	0.0175	0.0025	0.0088	0.0187	0.1336	0.1614	0.0015	0.001	0.0092	0.0117	0.0175	0.0062	0.0171	0.0093	7e-04
4	rs34623124	4322624	NA	NA	NA	NA	0.121963452299707	1.1211257311021	0.0021	7e-04	0.0189	0.1454	0.0083	0.171	0.201	0.0066	8e-04	0.0164	0.0078	0.0175	0.0025	0.0088	0.0187	0.1336	0.1614	0.0015	0.001	0.0092	0.0117	0.0175	0.0062	0.0171	0.0093	7e-04
4	rs34293093	4322670	NA	NA	NA	NA	0.120773179499796	1.11018136249401	0.0021	7e-04	0.0189	0.1454	0.0083	0.171	0.201	0.0066	8e-04	0.0164	0.0078	0.0175	0.0025	0.0088	0.0187	0.1336	0.1614	0.0015	0.001	0.0092	0.0117	0.0175	0.0062	0.0171	0.0093	7e-04
4	rs116787332	4323980	NA	NA	NA	NA	0.108310929251895	0.997863067311555	0.0021	7e-04	0.0189	0.1455	0.0083	0.171	0.201	0.0066	8e-04	0.0164	0.0078	0.0175	0.0024	0.0088	0.0188	0.1337	0.1615	0.0014	0.001	0.0092	0.0118	0.0175	0.0062	0.0171	0.0093	7e-04
4	rs115788152	4327618	NA	NA	NA	NA	0.0959986095130086	0.860674262787573	0.0021	7e-04	0.0188	0.1454	0.0084	0.1708	0.2008	0.0065	8e-04	0.0163	0.0078	0.0175	0.0025	0.0087	0.0188	0.1339	0.1618	0.0014	0.001	0.0092	0.0119	0.0175	0.0062	0.0169	0.0093	7e-04
4	rs1020265	4327912	NA	NA	NA	NA	0.098223965997167	0.845327718019323	0.0021	7e-04	0.0188	0.1454	0.0084	0.1707	0.2008	0.0065	8e-04	0.0163	0.0078	0.0174	0.0025	0.0086	0.0188	0.1339	0.1619	0.0014	0.001	0.0092	0.0119	0.0175	0.0062	0.0169	0.0093	8e-04
4	rs11730656	4331721	NA	NA	NA	NA	0.125665989042497	0.829114077220588	0.0022	7e-04	0.0186	0.1454	0.0087	0.1694	0.2002	0.0065	0.0012	0.0161	0.0079	0.0173	0.0026	0.0088	0.0195	0.1335	0.163	0.0016	0.0011	0.0089	0.0124	0.0174	0.0063	0.0162	0.0092	0.001
4	rs78267215	4335248	NA	NA	NA	NA	0.134475196154537	0.649881384989411	0.0025	8e-04	0.0184	0.1459	0.0085	0.1692	0.1999	0.0065	0.0016	0.0157	0.008	0.0169	0.0026	0.0085	0.02	0.1332	0.1638	0.0017	0.0011	0.0088	0.0123	0.0174	0.006	0.0159	0.0093	0.0012
4	rs4689300	4336189	NA	NA	NA	NA	0.163390291785545	0.657486487227537	0.0025	8e-04	0.0183	0.146	0.0084	0.1692	0.1999	0.0065	0.0016	0.0156	0.0081	0.0169	0.0026	0.0085	0.0201	0.1331	0.164	0.0017	0.0011	0.0088	0.0124	0.0174	0.006	0.0159	0.0093	0.0012
4	rs13144700	4338165	NA	NA	NA	NA	0.15241331018801	0.591226405459382	0.0026	8e-04	0.0182	0.1458	0.0084	0.1695	0.1998	0.0065	0.0017	0.0156	0.0081	0.0167	0.0027	0.0085	0.02	0.1331	0.1642	0.0017	0.0011	0.0088	0.0123	0.0173	0.006	0.0157	0.0091	0.0013
4	rs2920193	4339999	NA	NA	NA	NA	0.140105141082139	0.588799337751422	0.0026	9e-04	0.0183	0.1447	0.0086	0.1684	0.2009	0.0065	0.0019	0.0159	0.0083	0.016	0.0028	0.0087	0.0197	0.1328	0.1654	0.0019	0.0011	0.0089	0.0125	0.0169	0.0062	0.0154	0.0088	0.0014
4	rs2980141	4341335	NA	NA	NA	NA	0.165304220013386	0.514520063510194	0.0026	9e-04	0.0185	0.1443	0.0085	0.1687	0.2011	0.0064	0.002	0.0159	0.0084	0.0158	0.0032	0.0087	0.0195	0.1328	0.1657	0.002	0.001	0.0089	0.0125	0.0166	0.0062	0.0151	0.0087	0.0015
4	rs114309505	4345603	NA	NA	NA	NA	0.181527519444748	0.448712331800069	0.0027	9e-04	0.0185	0.143	0.0082	0.1689	0.2022	0.0064	0.0022	0.0159	0.0083	0.0157	0.0034	0.0085	0.0196	0.1323	0.1662	0.0023	0.001	0.0088	0.0125	0.0163	0.0063	0.0152	0.0085	0.0016
4	rs16835627	4346538	NA	NA	NA	NA	0.202928731532305	0.479765475437379	0.0027	0.001	0.0186	0.1429	0.0082	0.1689	0.2024	0.0064	0.0022	0.0159	0.0084	0.0157	0.0034	0.0085	0.0196	0.1323	0.1663	0.0023	0.001	0.0088	0.0125	0.0163	0.0063	0.0152	0.0085	0.0016
4	rs33911470	4346849	NA	NA	NA	NA	0.158032623963303	0.479087624282423	0.0027	0.001	0.0184	0.1428	0.0082	0.1689	0.2023	0.0064	0.0022	0.0159	0.0084	0.0155	0.0031	0.0085	0.0193	0.133	0.1663	0.0023	0.001	0.0089	0.0125	0.0163	0.0064	0.0152	0.0085	0.0016
4	rs56151717	4348905	NA	NA	NA	NA	0.152147133270647	0.449378671533836	0.0027	0.001	0.0184	0.1427	0.0082	0.1689	0.2021	0.0064	0.0022	0.016	0.0084	0.0155	0.0032	0.0085	0.0193	0.133	0.1665	0.0023	0.001	0.0089	0.0125	0.0163	0.0064	0.0151	0.0085	0.0017
4	rs13104943	4351524	NA	NA	NA	NA	0.160458048846438	0.440338985922572	0.0028	0.001	0.0184	0.1425	0.0081	0.1688	0.2018	0.0064	0.0023	0.016	0.0084	0.0154	0.0033	0.0085	0.0193	0.1329	0.1668	0.0024	0.0011	0.0089	0.0125	0.0162	0.0064	0.0151	0.0084	0.0017
4	rs10937867	4357296	NA	NA	NA	NA	0.192820223615556	0.502134642320138	0.0029	0.001	0.0185	0.1424	0.0082	0.1688	0.2009	0.0065	0.0024	0.0163	0.0085	0.0154	0.0033	0.0086	0.0193	0.1323	0.1673	0.0025	0.0011	0.009	0.0126	0.016	0.0066	0.015	0.0083	0.0018
4	rs7674400	4360381	NA	NA	NA	NA	0.185049424132958	0.411694380356892	0.003	0.001	0.0191	0.1415	0.0082	0.1692	0.2002	0.0067	0.0025	0.0165	0.0087	0.015	0.0034	0.0085	0.0195	0.132	0.1681	0.0025	0.0011	0.0089	0.0125	0.0156	0.0068	0.0147	0.0081	0.002
4	rs11728835	4362754	NA	NA	NA	NA	0.155527819562481	0.361548306348442	0.0031	0.0013	0.0207	0.1406	0.008	0.1682	0.1993	0.0065	0.0026	0.0168	0.0086	0.0152	0.0036	0.0085	0.0198	0.1328	0.168	0.0024	0.0011	0.0086	0.0122	0.0151	0.0074	0.0146	0.0076	0.0024
4	rs73197925	4363923	NA	NA	NA	NA	0.151184548904355	0.26592313197006	0.0029	0.0015	0.022	0.1401	0.0078	0.1676	0.1998	0.0063	0.0026	0.0164	0.0085	0.0158	0.0037	0.0082	0.0196	0.1339	0.1676	0.0023	0.001	0.0085	0.0121	0.0148	0.008	0.0144	0.0069	0.0026
4	rs28461860	4364902	NA	NA	NA	NA	0.169100434033558	0.227223649507809	0.0029	0.0017	0.0235	0.1402	0.0073	0.1666	0.2009	0.0066	0.0024	0.0163	0.0086	0.0158	0.0037	0.0079	0.0195	0.1344	0.1671	0.002	0.001	0.0081	0.0117	0.0147	0.0083	0.0144	0.0064	0.0029
4	rs77815113	4367233	0.93	0.0757334056000413	0.81	0.49521423796015	0.15344734563029	0.200621126275782	0.0033	0.0017	0.0246	0.1404	0.007	0.1665	0.2013	0.0065	0.0022	0.0164	0.0084	0.0152	0.0033	0.0073	0.0191	0.1362	0.1671	0.002	9e-04	0.0079	0.0116	0.0148	0.0079	0.0144	0.006	0.003
4	rs7685365	4367275	0.93	0.0757334056000413	0.81	0.49521423796015	0.154989339539869	0.202297304811855	0.0033	0.0017	0.0246	0.1402	0.007	0.1667	0.2013	0.0064	0.0023	0.0164	0.0084	0.0152	0.0033	0.0073	0.0191	0.1361	0.1671	0.002	9e-04	0.0079	0.0116	0.0148	0.0079	0.0144	0.006	0.003
4	rs28394458	4370510	0.92	0.0900864543555373	0.81	0.49521423796015	0.19882676120494	0.202297304811855	0.0033	0.0017	0.0255	0.1398	0.007	0.167	0.2011	0.0062	0.0021	0.0162	0.0082	0.0151	0.0034	0.0072	0.0194	0.1374	0.1663	0.0019	0.001	0.0076	0.0116	0.0147	0.008	0.0142	0.0059	0.0031
4	rs79978104	4371791	0.92	0.0900864543555373	0.81	0.49521423796015	0.223694230607785	0.202507155376648	0.0033	0.0018	0.0258	0.1396	0.0071	0.1671	0.2008	0.0061	0.0021	0.0161	0.0082	0.0151	0.0035	0.0072	0.0197	0.1378	0.1659	0.002	0.001	0.0075	0.0115	0.0147	0.0081	0.0141	0.0059	0.0032
4	rs7438169	4375243	0.92	0.0900864543555373	0.82	0.448736318624531	0.231996514120622	0.210322435071209	0.0033	0.0018	0.026	0.1395	0.0071	0.1671	0.2007	0.0061	0.0021	0.0161	0.0082	0.0151	0.0036	0.0071	0.0198	0.1379	0.1658	0.0021	0.0011	0.0074	0.0115	0.0147	0.0081	0.0141	0.0059	0.0032
4	rs36075145	4379475	0.92	0.0900864543555373	0.82	0.448736318624531	0.175214014622895	0.205452687075189	0.0031	0.0022	0.0265	0.1407	0.007	0.1674	0.2007	0.0058	0.0024	0.0158	0.0078	0.0153	0.0036	0.0067	0.0199	0.1376	0.1651	0.0024	0.0011	0.007	0.0116	0.0149	0.0081	0.0139	0.0056	0.0032
4	rs13111266	4380143	0.92	0.0900864543555373	0.82	0.448736318624531	0.183784476443665	0.224829647859156	0.003	0.0022	0.0267	0.1407	0.0069	0.1674	0.2012	0.0057	0.0024	0.0156	0.0077	0.0154	0.0036	0.0066	0.0201	0.1376	0.1647	0.0024	0.0011	0.0069	0.0115	0.0151	0.0082	0.0139	0.0055	0.0032
4	rs12643998	4381114	0.91	0.106429816649543	0.84	0.364737902801441	0.205017303981157	0.210109919967117	0.0027	0.0024	0.027	0.1409	0.0065	0.1673	0.2016	0.0056	0.0025	0.0154	0.0075	0.0157	0.0035	0.0065	0.0204	0.1381	0.1639	0.0024	0.0013	0.0068	0.0115	0.0154	0.0084	0.0139	0.0052	0.0032
4	rs7655731	4381538	0.91	0.106429816649543	0.83	0.405269641990714	0.187181267211611	0.190354815795888	0.0026	0.0025	0.0271	0.1414	0.0064	0.1679	0.2021	0.0055	0.0027	0.0149	0.0074	0.0159	0.0035	0.0064	0.0202	0.1378	0.1633	0.0024	0.0013	0.0067	0.0113	0.0153	0.0084	0.0141	0.0049	0.0033
4	rs6829617	4381740	0.91	0.106429816649543	0.84	0.364737902801441	0.200617962624286	0.207142208090513	0.0026	0.0025	0.0271	0.1416	0.0065	0.1681	0.2014	0.0055	0.0027	0.015	0.0076	0.0161	0.0036	0.0065	0.0204	0.1376	0.163	0.0024	0.0013	0.0068	0.011	0.0154	0.0085	0.0143	0.0049	0.0033
4	rs56128658	4384184	0.91	0.106429816649543	0.83	0.405269641990714	0.123072994664052	0.215229846873593	0.0026	0.0025	0.027	0.142	0.0066	0.1686	0.2003	0.0055	0.0026	0.0146	0.0075	0.0166	0.0035	0.0065	0.0209	0.1369	0.163	0.0023	0.0014	0.0066	0.011	0.0154	0.0084	0.0149	0.005	0.0032
4	rs4498088	4386137	0.91	0.106429816649543	0.83	0.405269641990714	0.0859095641822199	0.248460064998204	0.0026	0.0025	0.0268	0.1421	0.0066	0.1693	0.1995	0.0055	0.0026	0.0145	0.0076	0.0167	0.0034	0.0067	0.0211	0.1371	0.1629	0.0022	0.0016	0.0066	0.0107	0.0152	0.0083	0.0151	0.0052	0.0031
4	rs7686373	4391311	0.91	0.106429816649543	0.83	0.405269641990714	0.0709862800998452	0.2398703721829	0.0026	0.0024	0.026	0.1426	0.0066	0.1696	0.1991	0.0058	0.0025	0.0142	0.0079	0.017	0.0032	0.0071	0.0214	0.1358	0.1635	0.0021	0.0015	0.0063	0.0106	0.0155	0.0083	0.0151	0.0056	0.003
4	rs7670059	4391648	0.91	0.106429816649543	0.83	0.405269641990714	0.0707175336377501	0.241424953590957	0.0026	0.0024	0.026	0.1427	0.0067	0.1696	0.1991	0.0058	0.0025	0.0142	0.0079	0.017	0.0032	0.0071	0.0214	0.1358	0.1635	0.0021	0.0015	0.0063	0.0106	0.0155	0.0083	0.0151	0.0057	0.003
4	rs3792686	4393068	0.91	0.106429816649543	0.82	0.448736318624531	0.0630186064553914	0.232036267690517	0.0026	0.0024	0.0259	0.1424	0.0066	0.1696	0.1991	0.0058	0.0025	0.0142	0.0079	0.017	0.0032	0.0071	0.0213	0.1359	0.1637	0.0021	0.0016	0.0063	0.0106	0.0153	0.0084	0.0152	0.0057	0.003
4	rs13128917	4395704	0.9	0.124917206299546	0.82	0.448736318624531	0.0496201563875232	0.239315944137995	0.0026	0.0024	0.0258	0.142	0.0067	0.1691	0.1989	0.0058	0.0025	0.0142	0.008	0.0171	0.0032	0.0072	0.0212	0.1358	0.1635	0.0022	0.0016	0.0063	0.0106	0.0154	0.0086	0.0156	0.0059	0.003
4	rs4555567	4397537	0.9	0.124917206299546	0.83	0.405269641990714	0.0284407403462068	0.233244511818629	0.0025	0.0024	0.026	0.1416	0.0068	0.1694	0.1989	0.0058	0.0025	0.0138	0.0078	0.0171	0.0032	0.0074	0.0212	0.1357	0.1625	0.0023	0.0017	0.0063	0.011	0.0154	0.0088	0.0159	0.0061	0.003
4	rs35947168	4399564	0.91	0.106429816649543	0.83	0.405269641990714	0.0286635649194886	0.237655130025617	0.0025	0.0024	0.0261	0.141	0.007	0.1696	0.1993	0.0058	0.0027	0.0136	0.0079	0.0175	0.0033	0.0076	0.021	0.1354	0.1611	0.0024	0.0016	0.0063	0.0106	0.0155	0.0094	0.0165	0.0061	0.0028
4	rs11727734	4409517	0.91	0.106429816649543	0.83	0.405269641990714	0.0326916050558217	0.24801148331801	0.0025	0.0023	0.0263	0.1405	0.0071	0.1697	0.1996	0.0058	0.0028	0.0134	0.0079	0.0178	0.0034	0.0078	0.0208	0.1351	0.16	0.0026	0.0016	0.0064	0.0103	0.0155	0.0098	0.017	0.0061	0.0029
4	rs7654880	4411166	0.91	0.106429816649543	0.83	0.405269641990714	0.0328634849028772	0.248235742009715	0.0025	0.0023	0.0263	0.1405	0.0071	0.1698	0.1996	0.0058	0.0028	0.0134	0.0079	0.0179	0.0034	0.0078	0.0208	0.1351	0.16	0.0026	0.0016	0.0064	0.0103	0.0155	0.0099	0.017	0.0061	0.0029
4	rs10002237	4419611	0.91	0.106429816649543	0.83	0.405269641990714	0.0348985477903304	0.246779211477227	0.0026	0.0023	0.0263	0.1404	0.0072	0.1698	0.1996	0.0058	0.0028	0.0133	0.0079	0.018	0.0034	0.0078	0.0208	0.135	0.1597	0.0026	0.0016	0.0064	0.0103	0.0155	0.01	0.0171	0.0061	0.0029
4	rs7673866	4420337	0.91	0.106429816649543	0.83	0.405269641990714	0.0351557290013102	0.246331596338012	0.0026	0.0023	0.0263	0.1404	0.0072	0.1698	0.1996	0.0058	0.0028	0.0133	0.0079	0.018	0.0034	0.0078	0.0208	0.135	0.1597	0.0026	0.0016	0.0064	0.0103	0.0155	0.01	0.0171	0.0061	0.0029
4	rs77506357	4422963	0.91	0.106429816649543	0.82	0.448736318624531	0.0359090032568336	0.251832600313911	0.0026	0.0023	0.0263	0.1403	0.0072	0.1698	0.1996	0.0058	0.0028	0.0132	0.0079	0.0181	0.0034	0.0078	0.0208	0.135	0.1596	0.0027	0.0016	0.0064	0.0102	0.0155	0.01	0.0171	0.0061	0.0029
4	rs77483696	4436039	0.91	0.106429816649543	0.81	0.49521423796015	0.0404940935248941	0.26512132451297	0.0026	0.0023	0.0264	0.1401	0.0073	0.1697	0.1995	0.0058	0.0028	0.013	0.0079	0.0183	0.0034	0.0079	0.0209	0.135	0.1594	0.0028	0.0016	0.0064	0.0099	0.0156	0.0102	0.0174	0.006	0.0029
4	rs59100746	4436821	0.91	0.106429816649543	0.81	0.49521423796015	0.0406079284438485	0.265464863944612	0.0026	0.0023	0.0264	0.1401	0.0073	0.1697	0.1995	0.0058	0.0028	0.013	0.0079	0.0183	0.0034	0.0079	0.0209	0.135	0.1594	0.0028	0.0016	0.0064	0.0099	0.0156	0.0102	0.0174	0.006	0.0029
4	rs11721573	4444941	0.91	0.106429816649543	0.81	0.49521423796015	0.0420494552763174	0.268677895816773	0.0026	0.0023	0.0264	0.1401	0.0073	0.1697	0.1997	0.0058	0.0028	0.013	0.0079	0.0183	0.0034	0.0079	0.0209	0.1349	0.1593	0.0028	0.0016	0.0064	0.0099	0.0156	0.0102	0.0174	0.006	0.0029
4	rs76253281	4452412	0.91	0.106429816649543	0.81	0.49521423796015	0.0458520575990423	0.26021255155635	0.0026	0.0023	0.0264	0.14	0.0073	0.1698	0.1997	0.0058	0.0028	0.013	0.0079	0.0183	0.0034	0.0079	0.0208	0.135	0.1593	0.0027	0.0015	0.0064	0.0099	0.0156	0.0102	0.0174	0.006	0.0029
4	rs75584521	4452452	0.91	0.106429816649543	0.81	0.49521423796015	0.0458520575990423	0.26021255155635	0.0026	0.0023	0.0264	0.14	0.0073	0.1698	0.1997	0.0058	0.0028	0.013	0.0079	0.0183	0.0034	0.0079	0.0208	0.135	0.1593	0.0027	0.0015	0.0064	0.0099	0.0156	0.0102	0.0174	0.006	0.0029
4	rs114374854	4456277	0.91	0.106429816649543	0.81	0.49521423796015	0.047054224466821	0.258620551062643	0.0026	0.0023	0.0265	0.14	0.0073	0.1698	0.1997	0.0058	0.0028	0.013	0.0079	0.0183	0.0034	0.0079	0.0208	0.135	0.1593	0.0027	0.0015	0.0064	0.0099	0.0156	0.0102	0.0174	0.006	0.0029
4	rs62289812	4459301	0.91	0.106429816649543	0.81	0.49521423796015	0.0481175007656441	0.258052722464064	0.0026	0.0023	0.0265	0.14	0.0073	0.1698	0.1997	0.0058	0.0028	0.013	0.0079	0.0183	0.0034	0.0079	0.0208	0.135	0.1593	0.0027	0.0015	0.0064	0.01	0.0156	0.0102	0.0174	0.006	0.0029
4	rs56072370	4463869	0.91	0.106429816649543	0.81	0.49521423796015	0.0494245096223354	0.258620551062643	0.0026	0.0023	0.0265	0.14	0.0073	0.1698	0.1997	0.0057	0.0028	0.013	0.0079	0.0184	0.0034	0.0079	0.0208	0.1351	0.1592	0.0027	0.0015	0.0064	0.01	0.0156	0.0102	0.0174	0.006	0.0029
4	rs77675445	4468402	0.91	0.106429816649543	0.81	0.49521423796015	0.0507552665097089	0.258279806900882	0.0026	0.0023	0.0265	0.14	0.0073	0.1698	0.1998	0.0057	0.0028	0.013	0.0079	0.0184	0.0034	0.0079	0.0208	0.1351	0.1592	0.0027	0.0014	0.0064	0.01	0.0156	0.0102	0.0174	0.006	0.0029
4	rs112854471	4478550	0.91	0.106429816649543	0.81	0.49521423796015	0.0610293191003281	0.258166256845723	0.0025	0.0022	0.0265	0.1399	0.0073	0.1698	0.1999	0.0057	0.0028	0.013	0.0079	0.0185	0.0033	0.0078	0.0208	0.1352	0.1591	0.0027	0.0013	0.0064	0.01	0.0155	0.0103	0.0174	0.006	0.0029
4	rs7671725	4487611	0.91	0.106429816649543	0.82	0.448736318624531	0.0679054648301647	0.258620551062643	0.0025	0.0022	0.0265	0.1399	0.0073	0.1699	0.2	0.0057	0.0028	0.013	0.0079	0.0185	0.0033	0.0078	0.0208	0.1353	0.1591	0.0027	0.0013	0.0064	0.01	0.0155	0.0103	0.0174	0.0061	0.0028
4	rs62289845	4495988	0.91	0.106429816649543	0.81	0.49521423796015	0.0639613812037192	0.253185634953753	0.0024	0.0021	0.0266	0.1398	0.0074	0.1701	0.2001	0.0057	0.0028	0.0129	0.0078	0.0187	0.0032	0.0078	0.0208	0.1353	0.1588	0.0027	0.0012	0.0064	0.0101	0.0155	0.0104	0.0174	0.0062	0.0028
4	rs6838568	4498594	0.91	0.106429816649543	0.81	0.49521423796015	0.0639807175108293	0.256691534048033	0.0024	0.002	0.0267	0.1398	0.0074	0.1702	0.2001	0.0057	0.0027	0.0129	0.0077	0.0188	0.0032	0.0078	0.0208	0.1353	0.1587	0.0027	0.0012	0.0064	0.0101	0.0155	0.0104	0.0175	0.0063	0.0028
4	rs79585829	4502893	0.91	0.106429816649543	0.81	0.49521423796015	0.0641549173038723	0.256918241675486	0.0024	0.002	0.0268	0.14	0.0074	0.1702	0.1998	0.0058	0.0027	0.013	0.0078	0.0187	0.0031	0.0079	0.0208	0.1352	0.1585	0.0027	0.0011	0.0064	0.0102	0.0155	0.0104	0.0174	0.0064	0.0028
4	rs12500416	4506336	0.91	0.106429816649543	0.81	0.49521423796015	0.0655990559652414	0.259188771051762	0.0024	0.002	0.0268	0.1402	0.0075	0.1701	0.1996	0.0058	0.0027	0.013	0.0079	0.0186	0.0031	0.0079	0.0207	0.1351	0.1584	0.0027	0.0011	0.0064	0.0103	0.0155	0.0105	0.0174	0.0064	0.0028
4	rs79908143	4511816	0.91	0.106429816649543	0.81	0.49521423796015	0.0694041315025097	0.274329450530851	0.0025	0.0019	0.0269	0.1405	0.0075	0.1701	0.1993	0.0058	0.0027	0.0131	0.008	0.0186	0.0031	0.008	0.0207	0.135	0.1582	0.0027	0.0011	0.0065	0.0103	0.0154	0.0105	0.0173	0.0065	0.0028
4	rs116069985	4523786	0.91	0.106429816649543	0.8	0.544775224122235	0.0610293191003281	0.248235742009715	0.0025	0.0019	0.0272	0.1418	0.0074	0.1701	0.1985	0.0057	0.0028	0.0125	0.008	0.0187	0.0031	0.0082	0.0202	0.135	0.1575	0.0027	0.0011	0.0065	0.0103	0.0156	0.0106	0.0177	0.0066	0.0029
4	rs1550530	4524217	0.91	0.106429816649543	0.8	0.544775224122235	0.0611043308929377	0.248684452246424	0.0025	0.0019	0.0272	0.1418	0.0074	0.1701	0.1985	0.0057	0.0028	0.0124	0.008	0.0187	0.0031	0.0082	0.0202	0.135	0.1574	0.0027	0.0011	0.0065	0.0103	0.0156	0.0106	0.0177	0.0066	0.0029
4	rs75648785	4524866	0.91	0.106429816649543	0.8	0.544775224122235	0.0616311196859446	0.249470313126324	0.0025	0.0019	0.0272	0.1418	0.0074	0.1701	0.1985	0.0057	0.0028	0.0124	0.008	0.0187	0.0031	0.0082	0.0202	0.135	0.1574	0.0027	0.0011	0.0065	0.0103	0.0157	0.0106	0.0177	0.0066	0.0029
4	rs4689878	4538898	0.91	0.106429816649543	0.8	0.544775224122235	0.0652262482702813	0.260895773789267	0.0025	0.0019	0.0272	0.1417	0.0074	0.1698	0.1983	0.0058	0.0028	0.0124	0.0083	0.0187	0.0032	0.0082	0.0202	0.1348	0.1573	0.0027	0.0011	0.0065	0.0101	0.0158	0.0106	0.0178	0.0066	0.003
4	rs114236622	4545549	0.91	0.106429816649543	0.8	0.544775224122235	0.0704906506640063	0.260667970731158	0.0026	0.0019	0.0272	0.1415	0.0075	0.1698	0.198	0.0058	0.0028	0.0126	0.0085	0.0187	0.0033	0.0083	0.0201	0.1347	0.1572	0.0026	0.0011	0.0066	0.01	0.0159	0.0107	0.0178	0.0067	0.003
4	rs114864065	4549743	0.92	0.0900864543555373	0.81	0.49521423796015	0.0755921790267823	0.264549066928429	0.0026	0.0019	0.0272	0.1413	0.0076	0.1696	0.1979	0.0059	0.0028	0.0127	0.0086	0.0187	0.0033	0.0084	0.02	0.1344	0.1571	0.0026	0.0012	0.0067	0.01	0.0159	0.0109	0.0178	0.0067	0.003
4	rs6829211	4550632	0.92	0.0900864543555373	0.81	0.49521423796015	0.0757647807599279	0.269483027978752	0.0026	0.002	0.0272	0.1412	0.0076	0.1696	0.1978	0.0059	0.0028	0.0128	0.0086	0.0187	0.0033	0.0085	0.02	0.1343	0.1571	0.0026	0.0012	0.0068	0.0099	0.0159	0.0109	0.0178	0.0068	0.003
4	rs6840218	4550710	0.92	0.0900864543555373	0.82	0.448736318624531	0.075851177000182	0.266266994424014	0.0026	0.002	0.0272	0.1412	0.0076	0.1696	0.1978	0.0059	0.0028	0.0128	0.0086	0.0186	0.0033	0.0085	0.02	0.1343	0.1571	0.0026	0.0012	0.0068	0.0099	0.0159	0.0109	0.0178	0.0068	0.003
4	rs12498613	4555097	0.92	0.0900864543555373	0.82	0.448736318624531	0.0894418105494577	0.294095902778297	0.0027	0.002	0.0274	0.1413	0.0079	0.1697	0.1971	0.006	0.0028	0.013	0.0093	0.0186	0.003	0.0087	0.0195	0.1343	0.1563	0.0025	0.0011	0.0068	0.0099	0.0158	0.0111	0.0178	0.0071	0.003
4	rs4689172	4555325	0.92	0.0900864543555373	0.82	0.448736318624531	0.0900433390324201	0.292914676860687	0.0027	0.002	0.0275	0.1413	0.0079	0.1697	0.197	0.006	0.0028	0.013	0.0094	0.0186	0.003	0.0087	0.0195	0.1343	0.1562	0.0025	0.0011	0.0068	0.0099	0.0158	0.0111	0.0178	0.0071	0.003
4	rs116324112	4559015	0.92	0.0900864543555373	0.81	0.49521423796015	0.119302531683859	0.292914676860687	0.0028	0.002	0.0275	0.1406	0.008	0.1697	0.1971	0.0061	0.0029	0.0131	0.0097	0.0186	0.003	0.0087	0.0194	0.1346	0.1562	0.0025	0.0011	0.0068	0.0099	0.0158	0.0112	0.0175	0.0071	0.003
4	rs1345041	4559234	0.92	0.0900864543555373	0.81	0.49521423796015	0.120483949317992	0.293268893540152	0.0028	0.002	0.0275	0.1405	0.008	0.1697	0.1971	0.0061	0.0029	0.0131	0.0097	0.0186	0.003	0.0087	0.0194	0.1346	0.1562	0.0025	0.0011	0.0068	0.0099	0.0158	0.0112	0.0175	0.0071	0.003
4	rs67729485	4559325	0.92	0.0900864543555373	0.81	0.49521423796015	0.120888990157562	0.293623239777972	0.0028	0.002	0.0275	0.1405	0.008	0.1697	0.1971	0.0061	0.0029	0.0131	0.0097	0.0186	0.003	0.0087	0.0194	0.1346	0.1562	0.0025	0.0011	0.0068	0.0099	0.0158	0.0112	0.0175	0.0071	0.003
4	rs35426951	4566274	0.92	0.0900864543555373	0.81	0.49521423796015	0.124896454235005	0.347562457504196	0.0027	0.0021	0.0275	0.1402	0.0081	0.1697	0.1976	0.0063	0.003	0.0137	0.0103	0.0182	0.0032	0.0091	0.0185	0.1343	0.1547	0.0026	0.0012	0.007	0.0099	0.0158	0.011	0.0173	0.0074	0.003
4	rs4689173	4569273	0.92	0.0900864543555373	0.81	0.49521423796015	0.126527705654694	0.438881282353612	0.0026	0.0022	0.0277	0.14	0.0083	0.1699	0.1977	0.0068	0.0032	0.0147	0.0111	0.0175	0.0034	0.0094	0.0171	0.1343	0.1522	0.0029	0.0014	0.0072	0.01	0.0159	0.0108	0.0171	0.0081	0.003
4	rs7666163	4570983	0.93	0.0757334056000413	0.81	0.49521423796015	0.149204472634502	0.655436954114355	0.0026	0.0023	0.0281	0.1391	0.0091	0.1705	0.1977	0.0074	0.0033	0.0157	0.0117	0.0176	0.0035	0.0102	0.0167	0.1323	0.1486	0.0032	0.0018	0.0071	0.0099	0.0161	0.0108	0.0172	0.0088	0.0031
4	rs13144570	4573378	0.93	0.0757334056000413	0.82	0.448736318624531	0.258989465307455	1.0388100069921	0.0029	0.0025	0.0287	0.1378	0.01	0.1712	0.1974	0.0081	0.0038	0.0169	0.0126	0.0177	0.0039	0.0113	0.0164	0.1292	0.1434	0.0037	0.0023	0.007	0.0097	0.0165	0.0108	0.0173	0.0098	0.0033
4	rs77986642	4573969	0.93	0.0757334056000413	0.82	0.448736318624531	0.260115718299946	1.06271754796717	0.0029	0.0025	0.0287	0.1378	0.01	0.1712	0.1974	0.0078	0.0038	0.0169	0.0126	0.0177	0.0039	0.0113	0.0164	0.1292	0.1433	0.0038	0.0023	0.0071	0.0097	0.0165	0.0108	0.0177	0.0098	0.0033
4	rs28549674	4579741	0.92	0.0900864543555373	0.82	0.448736318624531	0.279715054191798	1.09176791828901	0.0029	0.0026	0.0289	0.1376	0.0102	0.1715	0.1968	0.0081	0.0038	0.017	0.0128	0.0177	0.0039	0.0114	0.0163	0.1291	0.1426	0.0038	0.0024	0.0072	0.0096	0.0165	0.0108	0.0177	0.0098	0.0033
4	rs114233224	4584051	0.92	0.0900864543555373	0.82	0.448736318624531	0.280701103459731	1.08753927593179	0.003	0.0026	0.0289	0.1374	0.0103	0.1716	0.1967	0.0082	0.0038	0.0169	0.0128	0.0177	0.0039	0.0114	0.0162	0.1292	0.1425	0.0038	0.0024	0.0071	0.0096	0.0165	0.0109	0.0177	0.0098	0.0033
4	rs62289947	4584818	0.92	0.0900864543555373	0.84	0.364737902801441	0.278918189258108	1.09616241472835	0.003	0.0026	0.0289	0.1375	0.0103	0.1713	0.1967	0.0082	0.0039	0.0169	0.0128	0.0177	0.004	0.0114	0.0162	0.1292	0.1424	0.0038	0.0024	0.0071	0.0096	0.0165	0.0109	0.0178	0.0098	0.0034
4	rs6446666	4593958	0.92	0.0900864543555373	0.85	0.32706018639722	0.300130210247316	1.06385083931481	0.0035	0.0027	0.029	0.1369	0.0107	0.1723	0.1958	0.0088	0.0041	0.0163	0.0128	0.0177	0.0041	0.0113	0.0155	0.1296	0.1414	0.0037	0.0028	0.0071	0.0094	0.0165	0.0112	0.018	0.0096	0.0034
4	rs4689896	4597420	0.92	0.0900864543555373	0.85	0.32706018639722	0.337421219158768	1.13766091021027	0.0038	0.0028	0.0286	0.1359	0.011	0.1719	0.1959	0.009	0.0042	0.0164	0.0128	0.0177	0.0042	0.0115	0.0153	0.1301	0.1419	0.0037	0.0032	0.007	0.0092	0.0166	0.0111	0.0175	0.0097	0.0032
4	rs73203647	4597513	0.92	0.0900864543555373	0.85	0.32706018639722	0.308322998964455	1.08055245071665	0.0038	0.0028	0.0286	0.1359	0.011	0.1719	0.1959	0.009	0.0042	0.0164	0.0128	0.0177	0.0042	0.0111	0.016	0.1301	0.1419	0.0037	0.0032	0.007	0.0092	0.0165	0.0111	0.0175	0.0096	0.0032
4	rs11733672	4602905	0.92	0.0900864543555373	0.86	0.29215087580064	0.309955744348692	1.07341183719283	0.0038	0.0028	0.0285	0.1358	0.011	0.1718	0.196	0.009	0.0042	0.0164	0.0128	0.0178	0.0042	0.0111	0.016	0.1302	0.142	0.0037	0.0032	0.007	0.0092	0.0165	0.0112	0.0175	0.0096	0.0032
4	rs7698982	4605471	0.92	0.0900864543555373	0.86	0.29215087580064	0.349549364641329	1.0138830908215	0.0038	0.0028	0.0281	0.1356	0.011	0.1711	0.1985	0.0091	0.0044	0.0159	0.0126	0.0179	0.0044	0.011	0.0158	0.1305	0.1413	0.0036	0.0033	0.0069	0.0092	0.0165	0.0112	0.0173	0.0094	0.0033
4	rs62289952	4611281	0.91	0.106429816649543	0.87	0.259919603286658	0.310352246838894	0.985401768291214	0.0038	0.0028	0.0273	0.1361	0.0111	0.1721	0.2026	0.0092	0.0045	0.0158	0.012	0.017	0.0044	0.011	0.0155	0.1292	0.1405	0.0036	0.0032	0.0066	0.009	0.0165	0.011	0.0167	0.0095	0.0033
4	rs74780018	4611558	0.91	0.106429816649543	0.87	0.259919603286658	0.304580061537553	0.987476543063055	0.0038	0.0028	0.0273	0.1362	0.0111	0.1721	0.2027	0.0092	0.0045	0.0157	0.012	0.017	0.0044	0.011	0.0154	0.1291	0.1404	0.0036	0.0032	0.0066	0.009	0.0165	0.011	0.0167	0.0095	0.0033
4	rs16835944	4612187	0.91	0.106429816649543	0.87	0.259919603286658	0.293207798357594	0.982211463142288	0.0038	0.0028	0.0272	0.1363	0.0111	0.1722	0.2029	0.0092	0.0045	0.0157	0.012	0.0169	0.0044	0.011	0.0154	0.129	0.1404	0.0037	0.0032	0.0066	0.009	0.0165	0.011	0.0166	0.0095	0.0034
4	rs34465100	4619334	0.92	0.0900864543555373	0.88	0.230271256315472	0.315331075526464	0.941872133491083	0.0038	0.0028	0.0271	0.1363	0.0111	0.1725	0.2037	0.0092	0.0045	0.0155	0.0118	0.0167	0.0044	0.011	0.0154	0.129	0.1402	0.0036	0.0033	0.0066	0.0088	0.0165	0.011	0.0167	0.0092	0.0034
4	rs10012393	4637186	0.92	0.0900864543555373	0.88	0.230271256315472	0.350922355806343	0.88153629420795	0.0039	0.0028	0.0269	0.1363	0.0111	0.173	0.205	0.0092	0.0046	0.0153	0.0116	0.0165	0.0045	0.011	0.0154	0.1291	0.1399	0.0036	0.0033	0.0065	0.0087	0.0165	0.011	0.0167	0.0088	0.0034
4	rs17706166	4642886	0.92	0.0900864543555373	0.88	0.230271256315472	0.395190042753177	1.0180563015648	0.0039	0.0028	0.0263	0.1364	0.0113	0.173	0.2049	0.0092	0.0046	0.0163	0.0117	0.0162	0.0045	0.011	0.0154	0.1291	0.1393	0.0036	0.0033	0.0065	0.0087	0.0165	0.011	0.0166	0.0088	0.0035
4	rs6826063	4647600	0.91	0.106429816649543	0.89	0.20310604818777	0.419825837200422	1.03478175421459	0.0039	0.0028	0.0262	0.1367	0.0113	0.1731	0.2049	0.0092	0.0046	0.0164	0.0117	0.016	0.0046	0.011	0.0153	0.1294	0.1392	0.0036	0.0033	0.0065	0.0085	0.0163	0.011	0.0166	0.0088	0.0034
4	rs750854	4648760	0.91	0.106429816649543	0.89	0.20310604818777	0.422376821677109	1.03929359669918	0.004	0.0029	0.0261	0.1368	0.0112	0.1731	0.2049	0.0092	0.0047	0.0164	0.0117	0.0159	0.0046	0.011	0.0153	0.1293	0.1392	0.0036	0.0033	0.0064	0.0085	0.0163	0.011	0.0165	0.0088	0.0034
4	rs78022159	4658670	0.91	0.106429816649543	0.89	0.20310604818777	0.4357184720904	1.05058941917861	0.004	0.0029	0.0259	0.1371	0.0112	0.173	0.2053	0.0091	0.0047	0.0164	0.0115	0.0159	0.0047	0.011	0.0152	0.1292	0.1392	0.0036	0.0034	0.0062	0.0085	0.0163	0.0111	0.0165	0.0088	0.0035
4	rs74725329	4659749	0.91	0.106429816649543	0.89	0.20310604818777	0.437607426709616	1.05252815777986	0.004	0.0029	0.0259	0.1371	0.0112	0.173	0.2053	0.0091	0.0047	0.0164	0.0115	0.0159	0.0047	0.011	0.0152	0.1292	0.1392	0.0036	0.0034	0.0062	0.0085	0.0163	0.0111	0.0164	0.0088	0.0035
4	rs7694788	4673698	0.91	0.106429816649543	0.9	0.178319663885856	0.449564566356677	1.09583678448523	0.0041	0.0029	0.0255	0.1377	0.0112	0.1729	0.2059	0.009	0.0048	0.0165	0.0114	0.0158	0.0049	0.011	0.0151	0.1289	0.139	0.0036	0.0035	0.0059	0.0085	0.0164	0.0111	0.0163	0.0088	0.0037
4	rs62292093	4674529	0.91	0.106429816649543	0.9	0.178319663885856	0.458288709112343	1.10708132979202	0.0041	0.0029	0.0255	0.1379	0.0112	0.1728	0.206	0.009	0.0049	0.0165	0.0113	0.0157	0.005	0.011	0.0151	0.1288	0.139	0.0036	0.0035	0.0058	0.0085	0.0164	0.0111	0.0163	0.0088	0.0037
4	rs2019908	4682768	0.91	0.106429816649543	0.91	0.155803491158275	0.427093047333043	1.12816006144588	0.0041	0.0029	0.0252	0.1386	0.011	0.1721	0.2068	0.0087	0.0049	0.0166	0.0111	0.0156	0.0051	0.0108	0.015	0.1287	0.1393	0.0036	0.0034	0.0055	0.0084	0.0167	0.0111	0.0161	0.009	0.0037
4	rs76647387	4683466	0.92	0.0900864543555373	0.91	0.155803491158275	0.385201648638523	1.10479811688231	0.0043	0.0029	0.0248	0.1401	0.0108	0.1727	0.2078	0.008	0.0048	0.0171	0.01	0.0152	0.0052	0.0103	0.0149	0.129	0.1405	0.0035	0.0033	0.0052	0.0082	0.017	0.0105	0.0155	0.0087	0.0037
4	rs4458410	4687339	0.9	0.124917206299546	0.91	0.155803491158275	0.644105444203531	1.16674361336512	0.0045	0.0027	0.0238	0.1427	0.0105	0.1742	0.2097	0.0068	0.0047	0.0183	0.0086	0.014	0.0055	0.0094	0.0147	0.1295	0.1427	0.0031	0.003	0.0045	0.0079	0.0182	0.0093	0.0145	0.0081	0.0037
4	rs7692353	4690852	0.9	0.124917206299546	0.9	0.178319663885856	0.720352631468578	1.17102675414178	0.0045	0.0027	0.0239	0.1424	0.0105	0.1734	0.2107	0.0067	0.005	0.0183	0.0086	0.0138	0.0055	0.0092	0.0149	0.1297	0.1429	0.0031	0.003	0.0045	0.0078	0.0182	0.0092	0.0145	0.0081	0.0037
4	rs73205692	4694744	0.9	0.124917206299546	0.91	0.155803491158275	0.702021230209753	1.1898397061799	0.0047	0.0027	0.0239	0.1425	0.0105	0.1737	0.2107	0.0066	0.0049	0.0182	0.0085	0.0137	0.0055	0.0092	0.0148	0.1302	0.143	0.003	0.003	0.0044	0.0077	0.0182	0.0091	0.0143	0.008	0.0038
4	rs13136047	4702105	0.9	0.124917206299546	0.91	0.155803491158275	0.668445265993693	1.18736126471099	0.0047	0.0027	0.0238	0.1426	0.0106	0.1743	0.2108	0.0065	0.0049	0.0181	0.0083	0.0136	0.0054	0.0091	0.0147	0.1308	0.1433	0.003	0.0029	0.0043	0.0076	0.0178	0.009	0.0141	0.008	0.0038
4	rs4476553	4704014	0.9	0.124917206299546	0.91	0.155803491158275	0.664624268874816	1.20009365655511	0.0047	0.0027	0.0238	0.1427	0.0106	0.1744	0.2108	0.0065	0.0049	0.018	0.0083	0.0135	0.0054	0.0091	0.0147	0.1309	0.1433	0.003	0.0029	0.0043	0.0076	0.0178	0.009	0.0141	0.008	0.0038
4	rs115049896	4704901	0.9	0.124917206299546	0.91	0.155803491158275	0.664120347758266	1.19198843221286	0.0047	0.0027	0.0238	0.1427	0.0106	0.1744	0.2108	0.0065	0.0049	0.018	0.0083	0.0135	0.0054	0.0091	0.0147	0.1309	0.1433	0.003	0.0029	0.0043	0.0076	0.0178	0.009	0.0141	0.008	0.0038
4	rs1473023	4719338	0.91	0.106429816649543	0.92	0.135444945858012	0.732263696429368	1.14422164281923	0.0047	0.0027	0.0233	0.1438	0.0105	0.175	0.211	0.0067	0.0048	0.0173	0.0078	0.0132	0.0059	0.0086	0.0149	0.132	0.1441	0.0027	0.0036	0.0039	0.0077	0.0172	0.0085	0.0136	0.0079	0.0041
4	rs1000579	4719494	0.91	0.106429816649543	0.93	0.117127898734063	0.720203357244859	1.13602179869384	0.0047	0.0027	0.0233	0.1438	0.0105	0.1749	0.211	0.0067	0.0047	0.0172	0.0078	0.0136	0.0058	0.0086	0.0149	0.1318	0.1441	0.0027	0.0036	0.0039	0.0077	0.0172	0.0085	0.0136	0.0079	0.004
4	rs16836123	4722323	0.9	0.124917206299546	0.94	0.100733208212114	0.672710437511522	1.13618569050582	0.0046	0.0026	0.0233	0.1437	0.0105	0.1748	0.2113	0.0067	0.0047	0.0171	0.0076	0.0136	0.0057	0.0086	0.0146	0.1329	0.1445	0.0027	0.0034	0.0037	0.0075	0.0173	0.0084	0.0135	0.0079	0.004
4	rs1510800	4725392	0.91	0.106429816649543	0.94	0.100733208212114	0.653577927485389	1.13421927272746	0.0046	0.0026	0.0233	0.1438	0.0104	0.1748	0.2114	0.0067	0.0046	0.0171	0.0076	0.0136	0.0057	0.0085	0.0146	0.1329	0.1445	0.0027	0.0034	0.0037	0.0075	0.0174	0.0084	0.0134	0.0079	0.004
4	rs113166733	4726699	0.91	0.106429816649543	0.94	0.100733208212114	0.654006735786818	1.12325154081292	0.0046	0.0026	0.0233	0.1438	0.0104	0.1748	0.2114	0.0067	0.0046	0.0171	0.0075	0.0136	0.0057	0.0085	0.0145	0.133	0.1445	0.0027	0.0034	0.0037	0.0075	0.0174	0.0085	0.0134	0.0079	0.004
4	rs59390276	4729327	0.91	0.106429816649543	0.93	0.117127898734063	0.648727012260057	1.11181359850428	0.0046	0.0026	0.0233	0.1439	0.0104	0.1748	0.2114	0.0067	0.0046	0.0171	0.0075	0.0136	0.0057	0.0085	0.0145	0.133	0.1445	0.0027	0.0034	0.0037	0.0075	0.0174	0.0085	0.0134	0.0079	0.004
4	rs6834068	4732282	0.91	0.106429816649543	0.94	0.100733208212114	0.641693991580894	1.10349381387606	0.0046	0.0026	0.0233	0.1439	0.0104	0.1747	0.2114	0.0067	0.0046	0.0171	0.0075	0.0136	0.0057	0.0085	0.0145	0.1331	0.1445	0.0027	0.0034	0.0037	0.0075	0.0174	0.0085	0.0134	0.0079	0.004
4	rs10011641	4737463	0.91	0.106429816649543	0.95	0.0861393601425535	0.664984318143752	0.955017273951555	0.0046	0.0023	0.0227	0.1444	0.0101	0.1729	0.211	0.0066	0.0042	0.0168	0.0071	0.0134	0.0056	0.0079	0.0143	0.1375	0.1445	0.0026	0.0034	0.0036	0.0077	0.0179	0.0087	0.0131	0.0082	0.0037
4	rs66502240	4741418	0.91	0.106429816649543	0.95	0.0861393601425535	0.832517327196725	0.913332646502797	0.0046	0.0022	0.0216	0.1448	0.0099	0.1727	0.2127	0.0066	0.0041	0.0165	0.0069	0.013	0.0056	0.0074	0.0142	0.139	0.1444	0.0025	0.0034	0.0036	0.0077	0.0183	0.0084	0.013	0.0085	0.0034
4	rs2172445	4745726	0.91	0.106429816649543	0.95	0.0861393601425535	0.874209410560404	0.877792302478815	0.0046	0.0022	0.0215	0.1447	0.0098	0.1723	0.2133	0.0066	0.004	0.0163	0.0067	0.0128	0.0055	0.0071	0.0142	0.1398	0.1447	0.0025	0.0034	0.0035	0.0078	0.0186	0.0084	0.0129	0.0085	0.0034
4	rs76624930	4747337	0.91	0.106429816649543	0.95	0.0861393601425535	0.866675007614678	0.870002804560457	0.0046	0.0022	0.0214	0.1447	0.0098	0.1723	0.2134	0.0066	0.004	0.0163	0.0067	0.0128	0.0055	0.0071	0.0142	0.1398	0.1448	0.0025	0.0034	0.0035	0.0077	0.0186	0.0084	0.0128	0.0085	0.0034
4	rs115709408	4756863	0.91	0.106429816649543	0.96	0.0732232110783407	0.807952206489305	0.752534347445647	0.0048	0.0021	0.021	0.1457	0.0092	0.1716	0.2161	0.0064	0.0037	0.0153	0.0063	0.0128	0.0051	0.0063	0.014	0.1406	0.1463	0.0023	0.0034	0.0032	0.0076	0.0187	0.0078	0.0127	0.0084	0.0036
4	rs111646084	4762070	0.91	0.106429816649543	0.96	0.0732232110783407	0.817629896948206	0.738976168861742	0.0048	0.0021	0.0209	0.1458	0.0091	0.1715	0.2166	0.0064	0.0036	0.0151	0.0062	0.0128	0.0051	0.0061	0.014	0.1407	0.1465	0.0023	0.0034	0.0031	0.0075	0.0187	0.0077	0.0127	0.0084	0.0036
4	rs1039906	4764026	0.91	0.106429816649543	0.96	0.0732232110783407	0.820866798096184	0.732517520443968	0.0049	0.002	0.0209	0.146	0.009	0.1714	0.217	0.0064	0.0036	0.015	0.0062	0.0129	0.005	0.006	0.014	0.1408	0.1467	0.0023	0.0034	0.0031	0.0075	0.0188	0.0077	0.0127	0.0084	0.0037
4	rs17714866	4765846	0.91	0.106429816649543	0.96	0.0732232110783407	0.844238020896065	0.732217422204701	0.0049	0.002	0.0208	0.1462	0.0089	0.1714	0.2173	0.0063	0.0036	0.0149	0.0061	0.0129	0.0048	0.0059	0.014	0.141	0.1471	0.0022	0.0034	0.003	0.0075	0.0188	0.0076	0.0125	0.0084	0.0037
4	rs74387854	4767027	0.91	0.106429816649543	0.96	0.0732232110783407	0.842000116175448	0.724424414079593	0.0049	0.002	0.0208	0.1463	0.0089	0.1713	0.2175	0.0062	0.0035	0.0149	0.0061	0.013	0.0047	0.0058	0.014	0.1411	0.1473	0.0022	0.0034	0.003	0.0075	0.0188	0.0075	0.0125	0.0084	0.0037
4	rs9291151	4775137	0.91	0.106429816649543	0.96	0.0732232110783407	0.887481253223674	0.713067990685926	0.0048	0.002	0.0205	0.1469	0.0087	0.171	0.2184	0.006	0.0034	0.0148	0.006	0.0131	0.0041	0.0053	0.014	0.1415	0.1484	0.002	0.0033	0.0029	0.0074	0.0189	0.0072	0.0126	0.0084	0.0037
4	rs78600712	4778190	0.91	0.106429816649543	0.95	0.0861393601425535	0.867241152521508	0.701900356203721	0.0049	0.002	0.0205	0.147	0.0087	0.1712	0.2186	0.0059	0.0033	0.0146	0.006	0.0131	0.0039	0.0053	0.014	0.1414	0.1487	0.002	0.0033	0.0029	0.0074	0.0189	0.007	0.0126	0.0084	0.0037
4	rs2933568	4784580	0.92	0.0900864543555373	0.95	0.0861393601425535	0.836496102994853	0.698780506573923	0.0049	0.002	0.0205	0.1472	0.0085	0.1715	0.2192	0.0058	0.0032	0.0144	0.0059	0.0132	0.0036	0.0052	0.0139	0.1411	0.1492	0.002	0.0032	0.0029	0.0074	0.0189	0.0067	0.0128	0.0083	0.0037
4	rs28762107	4799731	0.92	0.0900864543555373	0.95	0.0861393601425535	0.831802009193039	0.684262749794071	0.0048	0.0019	0.0206	0.1474	0.0082	0.1714	0.2208	0.0057	0.003	0.0143	0.0058	0.0132	0.0032	0.0051	0.0139	0.1403	0.1504	0.0019	0.0031	0.0029	0.0074	0.0189	0.0061	0.0131	0.0082	0.0037
4	rs1907983	4807426	0.92	0.0900864543555373	0.95	0.0861393601425535	0.797231502804825	0.680422697576661	0.0048	0.002	0.0205	0.1477	0.0081	0.1717	0.2213	0.0057	0.0029	0.014	0.0057	0.0131	0.0032	0.005	0.0139	0.1403	0.151	0.0019	0.0032	0.0029	0.0073	0.0185	0.006	0.013	0.0081	0.0037
4	rs115216517	4807618	0.92	0.0900864543555373	0.95	0.0861393601425535	0.796451392512084	0.681160788386756	0.0048	0.002	0.0205	0.1477	0.0081	0.1717	0.2213	0.0057	0.0029	0.014	0.0057	0.0131	0.0032	0.005	0.0139	0.1403	0.1511	0.0019	0.0032	0.0029	0.0073	0.0185	0.006	0.013	0.0081	0.0037
4	rs16836321	4808747	0.91	0.106429816649543	0.95	0.0861393601425535	0.795515696134981	0.692698391616406	0.0048	0.002	0.0205	0.1477	0.0081	0.1718	0.2214	0.0057	0.0029	0.0139	0.0057	0.013	0.0032	0.005	0.0139	0.1402	0.1512	0.0019	0.0032	0.0029	0.0073	0.0185	0.006	0.013	0.0081	0.0038
4	rs4689183	4808853	0.91	0.106429816649543	0.95	0.0861393601425535	0.794502562002319	0.690476223788165	0.0048	0.002	0.0205	0.1477	0.0081	0.1718	0.2214	0.0057	0.0029	0.0139	0.0057	0.013	0.0032	0.005	0.0139	0.1402	0.1512	0.0019	0.0032	0.0029	0.0073	0.0185	0.0059	0.013	0.0081	0.0038
4	rs10212671	4810818	0.91	0.106429816649543	0.95	0.0861393601425535	0.795125963061783	0.690476223788165	0.0048	0.002	0.0205	0.1477	0.008	0.1718	0.2215	0.0057	0.0029	0.0139	0.0057	0.0131	0.0031	0.005	0.0139	0.1402	0.1513	0.0019	0.0032	0.0029	0.0073	0.0184	0.0059	0.0129	0.0081	0.0037
4	rs73193128	4820321	0.92	0.0900864543555373	0.95	0.0861393601425535	0.735499740825067	0.656168761085753	0.0047	0.0019	0.0205	0.1478	0.0076	0.1718	0.2218	0.0057	0.0029	0.0138	0.0056	0.0134	0.0031	0.005	0.0139	0.1402	0.1518	0.0019	0.0032	0.003	0.0073	0.0184	0.0058	0.0128	0.008	0.0037
4	rs749286	4820679	0.92	0.0900864543555373	0.95	0.0861393601425535	0.735725746123145	0.657047177575588	0.0047	0.0019	0.0205	0.1478	0.0076	0.1718	0.2219	0.0057	0.0029	0.0138	0.0056	0.0134	0.0031	0.005	0.0139	0.1402	0.1518	0.0019	0.0032	0.003	0.0073	0.0184	0.0058	0.0128	0.008	0.0037
4	rs74561906	4820730	0.92	0.0900864543555373	0.92	0.135444945858012	0.734897209667877	0.656168761085753	0.0047	0.0019	0.0205	0.1478	0.0076	0.1719	0.2219	0.0057	0.0029	0.0138	0.0056	0.0134	0.0031	0.005	0.0139	0.1402	0.1518	0.0019	0.0032	0.003	0.0073	0.0184	0.0058	0.0128	0.008	0.0037
4	rs75965262	4821786	0.92	0.0900864543555373	0.91	0.155803491158275	0.726110098925344	0.652950219178338	0.0047	0.0019	0.0205	0.1478	0.0076	0.1719	0.2219	0.0057	0.0029	0.0137	0.0056	0.0134	0.0031	0.005	0.0139	0.1403	0.1518	0.0019	0.0032	0.003	0.0073	0.0184	0.0058	0.0128	0.008	0.0037
4	rs115852695	4822067	0.92	0.0900864543555373	0.9	0.178319663885856	0.724687540651691	0.651342318214483	0.0047	0.0019	0.0205	0.1478	0.0076	0.1719	0.2219	0.0057	0.0029	0.0137	0.0056	0.0134	0.0031	0.005	0.0139	0.1403	0.1519	0.0019	0.0032	0.003	0.0073	0.0184	0.0058	0.0127	0.008	0.0037
4	rs34447601	4833942	0.92	0.0900864543555373	0.89	0.20310604818777	0.634343354512939	0.607563368820833	0.0048	0.0018	0.0202	0.1485	0.0071	0.1726	0.222	0.0056	0.0028	0.0134	0.0054	0.0133	0.0031	0.0049	0.0135	0.1411	0.1529	0.0019	0.0032	0.003	0.0072	0.018	0.0057	0.0126	0.0074	0.0035
4	rs1908001	4835521	0.92	0.0900864543555373	0.89	0.20310604818777	0.624719319139513	0.599095015823208	0.0047	0.0018	0.0202	0.1487	0.007	0.1726	0.2221	0.0056	0.0027	0.0134	0.0054	0.0133	0.0031	0.0049	0.0134	0.1412	0.153	0.0019	0.0032	0.0031	0.0072	0.018	0.0057	0.0126	0.0074	0.0035
4	rs34204357	4841384	0.92	0.0900864543555373	0.89	0.20310604818777	0.557993110264599	0.58466458800866	0.0048	0.0018	0.0202	0.1495	0.0069	0.1733	0.2211	0.0057	0.0027	0.0133	0.0053	0.0133	0.0031	0.0048	0.0131	0.1409	0.1536	0.0019	0.0031	0.0032	0.0072	0.0177	0.0058	0.0124	0.0072	0.0035
4	rs41451149	4842336	0.92	0.0900864543555373	0.89	0.20310604818777	0.54721414200697	0.572869634403749	0.0049	0.0017	0.0202	0.1496	0.0069	0.1734	0.2209	0.0058	0.0027	0.0133	0.0053	0.0133	0.0031	0.0048	0.013	0.1408	0.1537	0.0019	0.0031	0.0032	0.0072	0.0177	0.0058	0.0123	0.0072	0.0035
4	rs744989	4844121	0.92	0.0900864543555373	0.89	0.20310604818777	0.52253562880744	0.5508602712543	0.0049	0.0017	0.0202	0.1498	0.0068	0.1735	0.2206	0.006	0.0027	0.0133	0.0053	0.0134	0.0031	0.0048	0.013	0.1407	0.1538	0.002	0.0031	0.0033	0.0073	0.0176	0.0058	0.0123	0.0071	0.0035
4	rs73794368	4845928	0.92	0.0900864543555373	0.89	0.20310604818777	0.52543752851548	0.550298715304813	0.0049	0.0017	0.0202	0.1499	0.0068	0.1734	0.2202	0.0061	0.0027	0.0133	0.0053	0.0133	0.003	0.0048	0.0129	0.1411	0.1542	0.002	0.0031	0.0034	0.0074	0.0175	0.0058	0.0121	0.0071	0.0035
4	rs3733397	4849402	0.93	0.0757334056000413	0.89	0.20310604818777	0.467216917546509	0.529899476432986	0.0048	0.0016	0.0202	0.1511	0.0067	0.1724	0.2188	0.0063	0.0026	0.0132	0.0055	0.0129	0.0027	0.0048	0.0127	0.1419	0.1561	0.002	0.003	0.0037	0.0075	0.0171	0.0056	0.0115	0.0072	0.0035
4	rs73193159	4850168	0.93	0.0757334056000413	0.89	0.20310604818777	0.453765957592284	0.527536721652744	0.0048	0.0016	0.0201	0.1512	0.0067	0.1724	0.2187	0.0063	0.0026	0.0133	0.0055	0.0129	0.0027	0.0049	0.0127	0.1419	0.1562	0.002	0.003	0.0038	0.0075	0.0171	0.0056	0.0115	0.0072	0.0035
4	rs116160326	4853697	0.93	0.0757334056000413	0.89	0.20310604818777	0.314781361819639	0.526286920707335	0.0047	0.0016	0.0201	0.1517	0.0067	0.1709	0.2187	0.0065	0.0026	0.0135	0.0056	0.0128	0.0027	0.0051	0.013	0.142	0.1562	0.0021	0.0029	0.004	0.0078	0.0166	0.0057	0.0114	0.0071	0.0034
4	rs67362914	4854015	0.92	0.0900864543555373	0.88	0.230271256315472	0.299059634273244	0.523234979390646	0.0046	0.0016	0.0202	0.1519	0.0066	0.1704	0.2189	0.0066	0.0026	0.0136	0.0056	0.0129	0.0027	0.0051	0.013	0.1422	0.1561	0.0021	0.0029	0.0041	0.0079	0.0166	0.0057	0.0114	0.0071	0.0034
4	rs6446693	4855080	0.93	0.0757334056000413	0.88	0.230271256315472	0.22988409562584	0.502957951097221	0.0046	0.0016	0.0206	0.1523	0.0062	0.1698	0.2189	0.0067	0.0026	0.0141	0.0055	0.0128	0.0027	0.0051	0.013	0.1426	0.1558	0.0021	0.0025	0.0042	0.0079	0.0163	0.0057	0.0114	0.0071	0.0033
4	rs79098248	4856555	0.93	0.0757334056000413	0.88	0.230271256315472	0.21095380913902	0.533796806500817	0.0046	0.0016	0.0206	0.1523	0.0061	0.1687	0.2186	0.0069	0.0026	0.0139	0.0057	0.0131	0.0026	0.0052	0.0129	0.1425	0.1562	0.0021	0.0026	0.0045	0.0081	0.0163	0.0058	0.0114	0.007	0.0032
4	rs13105090	4858198	0.93	0.0757334056000413	0.88	0.230271256315472	0.161007621744403	0.452714285927373	0.0046	0.0017	0.0208	0.1522	0.0059	0.1672	0.2182	0.0073	0.0026	0.0136	0.0058	0.0134	0.0026	0.0054	0.0128	0.1425	0.1568	0.0022	0.0026	0.005	0.0085	0.0162	0.0059	0.0115	0.0069	0.0032
4	rs34756084	4858250	0.93	0.0757334056000413	0.88	0.230271256315472	0.159430572357541	0.459002800093993	0.0046	0.0017	0.0208	0.1522	0.0059	0.1672	0.2182	0.0073	0.0026	0.0136	0.0058	0.0134	0.0026	0.0054	0.0128	0.1425	0.1568	0.0022	0.0026	0.005	0.0085	0.0162	0.0059	0.0115	0.0069	0.0032
4	rs1907980	4859590	0.93	0.0757334056000413	0.88	0.230271256315472	0.143581815154878	0.449378671533836	0.0046	0.0017	0.0208	0.152	0.006	0.1664	0.2172	0.0076	0.0026	0.0133	0.0059	0.0138	0.0026	0.0055	0.0128	0.1424	0.157	0.0022	0.0026	0.0052	0.0088	0.0164	0.0061	0.0117	0.0069	0.0032
4	rs34206627	4862523	0.94	0.0632155594214646	0.88	0.230271256315472	0.145808976661308	0.359916887784937	0.0046	0.0017	0.022	0.151	0.0055	0.1653	0.2165	0.0084	0.0025	0.0137	0.0058	0.014	0.0024	0.0054	0.0125	0.1418	0.1562	0.0023	0.0024	0.0062	0.0099	0.0161	0.0064	0.0122	0.0073	0.003
4	rs3775262	4863761	0.94	0.0632155594214646	0.89	0.20310604818777	0.137054009073084	0.33055052134731	0.0047	0.0018	0.0227	0.1511	0.0053	0.1644	0.2164	0.0086	0.0025	0.0139	0.0058	0.0142	0.0024	0.0052	0.0126	0.1411	0.1562	0.0023	0.0023	0.0065	0.0103	0.016	0.0065	0.0124	0.0074	0.0027
4	rs10213148	4864276	0.94	0.0632155594214646	0.89	0.20310604818777	0.134784336684639	0.366959417921597	0.0047	0.0019	0.0227	0.1511	0.0053	0.1644	0.2163	0.0086	0.0025	0.0139	0.0057	0.0142	0.0024	0.0052	0.0126	0.1411	0.1562	0.0023	0.0022	0.0065	0.0103	0.016	0.0065	0.0124	0.0074	0.0027
4	rs8670	4864876	0.94	0.0632155594214646	0.89	0.20310604818777	0.12658726618281	0.366707233927898	0.0047	0.002	0.0228	0.1511	0.0053	0.1643	0.2163	0.0087	0.0025	0.0139	0.0057	0.0142	0.0024	0.0052	0.0125	0.1411	0.1562	0.0023	0.0021	0.0065	0.0103	0.016	0.0065	0.0125	0.0074	0.0026
4	rs7676200	4873884	0.95	0.0523777185899542	0.89	0.20310604818777	0.1229266523519	0.348929055423898	0.0047	0.0019	0.0238	0.1513	0.0052	0.164	0.2156	0.0091	0.0025	0.0137	0.0056	0.0144	0.0024	0.0052	0.0126	0.1406	0.1559	0.0023	0.002	0.0066	0.0105	0.0158	0.0064	0.0127	0.0073	0.0025
4	rs730575	4875634	0.95	0.0523777185899542	0.89	0.20310604818777	0.107878355497541	0.31306782631699	0.0047	0.0019	0.024	0.1513	0.0052	0.1639	0.2155	0.0091	0.0025	0.0137	0.0056	0.0145	0.0025	0.0052	0.0126	0.1405	0.1559	0.0023	0.002	0.0067	0.0105	0.0158	0.0064	0.0128	0.0073	0.0025
4	rs12499946	4883136	0.95	0.0523777185899542	0.89	0.20310604818777	0.0984023579877865	0.355160200078183	0.0047	0.0021	0.0241	0.1511	0.0052	0.1635	0.2154	0.0093	0.0028	0.0136	0.0056	0.0145	0.0028	0.0052	0.0125	0.1395	0.156	0.0024	0.0021	0.0068	0.0106	0.0157	0.0065	0.013	0.0074	0.0026
4	rs4296635	4889383	0.95	0.0523777185899542	0.88	0.230271256315472	0.0874867038488291	0.3655730132301	0.0047	0.0021	0.0242	0.151	0.0053	0.1629	0.2152	0.0095	0.0029	0.0135	0.0056	0.0146	0.0028	0.0051	0.0125	0.1393	0.1561	0.0024	0.0021	0.0069	0.0106	0.0156	0.0065	0.0132	0.0074	0.0027
4	rs17661458	4892052	0.95	0.0523777185899542	0.87	0.259919603286658	0.0909868274939778	0.380649487249056	0.0047	0.0022	0.0242	0.151	0.0053	0.1628	0.2151	0.0095	0.0029	0.0135	0.0056	0.0146	0.0028	0.0051	0.0124	0.1393	0.1561	0.0024	0.0021	0.007	0.0107	0.0156	0.0065	0.0132	0.0075	0.0027
4	rs2968686	4895897	0.95	0.0523777185899542	0.87	0.259919603286658	0.0838657756657996	0.347314150895086	0.0047	0.0022	0.0243	0.1512	0.0053	0.1625	0.2149	0.0095	0.003	0.0135	0.0056	0.0147	0.0029	0.0051	0.0124	0.1391	0.156	0.0024	0.0021	0.007	0.0108	0.0155	0.0066	0.0133	0.0075	0.0027
4	rs79933918	4897546	0.95	0.0523777185899542	0.88	0.230271256315472	0.0879847905876434	0.403902897055773	0.0047	0.0022	0.0243	0.1512	0.0053	0.1624	0.2148	0.0096	0.003	0.0135	0.0056	0.0147	0.0028	0.0051	0.0124	0.139	0.156	0.0024	0.0021	0.0071	0.0108	0.0155	0.0066	0.0133	0.0075	0.0027
4	rs35577680	4904522	0.95	0.0523777185899542	0.87	0.259919603286658	0.0926222399815101	0.433327400364691	0.0047	0.0022	0.0244	0.1513	0.0053	0.1623	0.2147	0.0096	0.003	0.0135	0.0056	0.0148	0.0029	0.0051	0.0124	0.1388	0.1559	0.0024	0.0021	0.0071	0.0108	0.0155	0.0066	0.0134	0.0075	0.0027
4	rs73194752	4914578	0.95	0.0523777185899542	0.86	0.29215087580064	0.0825358633906216	0.317170368243561	0.0047	0.0023	0.025	0.1519	0.0054	0.1612	0.2135	0.0101	0.0031	0.0138	0.0057	0.0153	0.0029	0.0052	0.0124	0.1378	0.1554	0.0024	0.0019	0.0074	0.0112	0.0152	0.0065	0.014	0.0078	0.0027
4	rs4425311	4916701	0.95	0.0523777185899542	0.85	0.32706018639722	0.0871792642778939	0.309101153825317	0.0047	0.002	0.025	0.1519	0.0056	0.1612	0.2135	0.0101	0.0031	0.0138	0.0057	0.0153	0.0029	0.0052	0.0125	0.1378	0.1554	0.0024	0.0019	0.0074	0.0112	0.0153	0.0065	0.014	0.0078	0.0027
4	rs4234840	4917511	0.95	0.0523777185899542	0.85	0.32706018639722	0.0881512187508171	0.310661985459398	0.0047	0.002	0.025	0.1519	0.0056	0.1612	0.2134	0.0101	0.0031	0.0138	0.0057	0.0153	0.0029	0.0052	0.0125	0.1378	0.1554	0.0024	0.0019	0.0074	0.0112	0.0153	0.0065	0.014	0.0078	0.0027
4	rs2241144	4924269	0.95	0.0523777185899542	0.84	0.364737902801441	0.0933358177261733	0.332387600426347	0.0047	0.002	0.0251	0.1519	0.0056	0.1611	0.2133	0.0101	0.0031	0.0138	0.0057	0.0154	0.0029	0.0052	0.0124	0.1378	0.1552	0.0024	0.0019	0.0074	0.0112	0.0153	0.0065	0.0141	0.0079	0.0027
4	rs4689963	4935205	0.96	0.0430660126656495	0.84	0.364737902801441	0.135372880715181	0.481936262654494	0.0046	0.002	0.0254	0.1518	0.0058	0.1608	0.2133	0.0102	0.0031	0.0139	0.0057	0.0155	0.0029	0.0052	0.0121	0.1377	0.1547	0.0024	0.0019	0.0075	0.0113	0.0153	0.0066	0.0141	0.0079	0.0027
4	rs28599741	4935293	0.96	0.0430660126656495	0.83	0.405269641990714	0.149763923420319	0.500351985246147	0.0046	0.002	0.0254	0.1517	0.0058	0.1608	0.2132	0.0102	0.0031	0.0139	0.0057	0.0155	0.0029	0.0053	0.0121	0.1377	0.1547	0.0024	0.0019	0.0075	0.0113	0.0153	0.0066	0.0142	0.0079	0.0027
4	rs73196697	4941736	0.96	0.0430660126656495	0.84	0.364737902801441	0.120917953411099	0.230172975102048	0.0038	0.0024	0.0269	0.1494	0.0072	0.1549	0.2106	0.0118	0.0034	0.015	0.006	0.0174	0.0032	0.0059	0.0123	0.1335	0.1528	0.0028	0.0015	0.0093	0.0124	0.0158	0.0083	0.0161	0.0079	0.0032
4	rs56306024	4943659	0.96	0.0430660126656495	0.82	0.448736318624531	0.105411842327983	0.196555111932767	0.0038	0.0024	0.0269	0.1494	0.0073	0.1548	0.2105	0.0119	0.0034	0.015	0.0061	0.0174	0.0032	0.006	0.0124	0.1335	0.1528	0.0028	0.0015	0.0093	0.0125	0.0159	0.0083	0.0162	0.0079	0.0032
4	rs16836437	4944468	0.96	0.0430660126656495	0.81	0.49521423796015	0.105918331826977	0.200516520419865	0.0038	0.0024	0.0269	0.1494	0.0073	0.1548	0.2105	0.0119	0.0034	0.015	0.0061	0.0174	0.0032	0.006	0.0124	0.1335	0.1528	0.0028	0.0015	0.0093	0.0125	0.0159	0.0083	0.0162	0.0079	0.0032
4	rs16836513	4953785	0.96	0.0430660126656495	0.81	0.49521423796015	0.105358615351132	0.188303075145859	0.0037	0.0024	0.0269	0.1492	0.0073	0.1547	0.2103	0.012	0.0034	0.0151	0.0061	0.0177	0.0032	0.0061	0.0124	0.1333	0.1529	0.0028	0.0015	0.0094	0.0125	0.0159	0.008	0.0162	0.0079	0.0032
4	rs62290425	4965464	0.96	0.0430660126656495	0.8	0.544775224122235	0.118213909537086	0.206402475603754	0.0037	0.0024	0.0269	0.149	0.0073	0.1547	0.2102	0.012	0.0034	0.0151	0.0061	0.0177	0.0032	0.0061	0.0124	0.1332	0.1529	0.0027	0.0015	0.0093	0.0125	0.0163	0.008	0.0162	0.0079	0.0032
4	rs75455993	4966438	0.96	0.0430660126656495	0.81	0.49521423796015	0.119791524359299	0.205769121028153	0.0037	0.0025	0.0269	0.149	0.0073	0.1547	0.2102	0.012	0.0034	0.0151	0.0061	0.0177	0.0032	0.0061	0.0124	0.1332	0.153	0.0027	0.0015	0.0093	0.0125	0.0163	0.008	0.0162	0.0079	0.0031
4	rs11734790	4970920	0.96	0.0430660126656495	0.81	0.49521423796015	0.123336678105469	0.192414099329676	0.0036	0.0025	0.0269	0.1488	0.0073	0.1548	0.21	0.0121	0.0034	0.0152	0.0061	0.0178	0.0031	0.0061	0.0125	0.1332	0.1531	0.0027	0.0015	0.0093	0.0126	0.0164	0.0081	0.0162	0.008	0.0031
4	rs57334625	4975184	0.96	0.0430660126656495	0.81	0.49521423796015	0.12539928656843	0.180475142799252	0.0036	0.0025	0.0269	0.1487	0.0073	0.1548	0.2097	0.0122	0.0034	0.0152	0.0061	0.0177	0.0031	0.0062	0.0124	0.1333	0.1531	0.0027	0.0015	0.0093	0.0126	0.0165	0.0081	0.0162	0.008	0.0031
4	rs9683790	4982733	0.96	0.0430660126656495	0.81	0.49521423796015	0.131895272844354	0.181485307142046	0.0034	0.0025	0.0271	0.1477	0.0074	0.1542	0.2083	0.0126	0.0034	0.0154	0.0062	0.0176	0.0031	0.0065	0.0125	0.1338	0.1525	0.0027	0.0016	0.0094	0.0129	0.017	0.0083	0.0165	0.0081	0.0031
4	rs10516171	4983263	0.96	0.0430660126656495	0.81	0.49521423796015	0.146393335237119	0.204609657644606	0.0032	0.0026	0.0273	0.1473	0.0076	0.1541	0.2071	0.0133	0.0034	0.0156	0.0063	0.0174	0.0031	0.0067	0.0126	0.1341	0.1519	0.0027	0.0016	0.0096	0.0131	0.0176	0.0081	0.0167	0.0079	0.0031
4	rs62290441	4989315	0.97	0.0351293717890758	0.81	0.49521423796015	0.116479145639489	0.150722260023125	0.0026	0.0026	0.0274	0.1459	0.0082	0.1538	0.2047	0.0134	0.0034	0.0164	0.0067	0.0174	0.0029	0.0077	0.0132	0.1327	0.1503	0.0026	0.0016	0.01	0.0138	0.0185	0.0087	0.0172	0.0089	0.0031
4	rs7658977	4989588	0.97	0.0351293717890758	0.81	0.49521423796015	0.138118894743599	0.239537666036898	0.0026	0.0026	0.0275	0.1451	0.0084	0.1536	0.2044	0.0132	0.0034	0.0166	0.0069	0.0177	0.0029	0.0077	0.0134	0.1323	0.1495	0.0025	0.0017	0.0101	0.014	0.0187	0.0089	0.0177	0.0091	0.0031
4	rs73198505	4990205	0.97	0.0351293717890758	0.81	0.49521423796015	0.241418465714554	0.343348208141248	0.0026	0.0027	0.0271	0.1447	0.0087	0.1518	0.2034	0.0137	0.0036	0.0175	0.0074	0.0184	0.0028	0.0081	0.0142	0.1305	0.1479	0.0025	0.0016	0.0102	0.0144	0.0194	0.0092	0.0184	0.0095	0.0032
4	rs4450871	4990298	0.97	0.0351293717890758	0.81	0.49521423796015	0.213613964651449	0.297648185287458	0.0026	0.0027	0.0271	0.1446	0.0088	0.1515	0.2032	0.0138	0.0036	0.0177	0.0075	0.0186	0.0027	0.0081	0.0144	0.1302	0.1475	0.0025	0.0016	0.0103	0.0144	0.0195	0.0092	0.0185	0.0096	0.0032
4	rs4689970	4990343	0.97	0.0351293717890758	0.81	0.49521423796015	0.272633558062196	0.374040378907791	0.0026	0.0027	0.0271	0.1445	0.0088	0.1515	0.203	0.0138	0.0036	0.0177	0.0075	0.0186	0.0027	0.0081	0.0144	0.1301	0.1475	0.0025	0.0016	0.0103	0.0144	0.0195	0.0092	0.0185	0.0096	0.0032
4	rs74685329	4991141	0.97	0.0351293717890758	0.81	0.49521423796015	0.3989054725111	0.388187290811279	0.0025	0.0027	0.0272	0.1431	0.0093	0.1506	0.2005	0.0142	0.0038	0.0184	0.0078	0.0189	0.0026	0.0085	0.0148	0.1289	0.1472	0.0024	0.0017	0.0103	0.0149	0.0205	0.0095	0.0193	0.01	0.0032
4	rs13150005	4996458	0.97	0.0351293717890758	0.81	0.49521423796015	0.415725710792996	0.37518193789137	0.0025	0.0027	0.0273	0.1425	0.0094	0.1498	0.2005	0.0143	0.0038	0.0186	0.0079	0.0189	0.0025	0.0086	0.0149	0.1283	0.1474	0.0024	0.0017	0.0102	0.0151	0.0211	0.0097	0.0194	0.01	0.0032
4	rs13112154	5001578	0.97	0.0351293717890758	0.81	0.49521423796015	0.532173356992092	0.430952969911439	0.0025	0.0027	0.0273	0.1425	0.0094	0.1496	0.2005	0.0143	0.0038	0.0187	0.0079	0.0189	0.0025	0.0087	0.0147	0.1283	0.1474	0.0023	0.0017	0.0102	0.0152	0.0209	0.0097	0.0195	0.0101	0.0032
4	rs10029031	5006936	0.97	0.0351293717890758	0.81	0.49521423796015	0.56118610721646	0.406884820740752	0.0025	0.0027	0.0273	0.1425	0.0095	0.1495	0.2004	0.0143	0.0038	0.0188	0.0079	0.019	0.0024	0.0087	0.0148	0.1283	0.1474	0.0023	0.0017	0.0102	0.0153	0.0209	0.0098	0.0195	0.0101	0.0031
4	rs11940046	5013174	0.98	0.0284210112117031	0.81	0.49521423796015	0.614120434482086	0.543990958819691	0.0024	0.0027	0.0277	0.1412	0.01	0.1474	0.199	0.0146	0.0037	0.0201	0.0081	0.0199	0.002	0.0092	0.0156	0.1279	0.1466	0.0021	0.0016	0.0103	0.0163	0.0205	0.0102	0.0202	0.0106	0.0028
4	rs10212997	5013564	0.98	0.0284210112117031	0.81	0.49521423796015	0.600301659938694	0.549596968712797	0.0024	0.0027	0.0278	0.141	0.0101	0.147	0.199	0.0146	0.0037	0.0202	0.0082	0.02	0.002	0.0093	0.0157	0.1278	0.1463	0.002	0.0016	0.0104	0.0164	0.0205	0.0103	0.0203	0.0107	0.0027
4	rs10019423	5014377	0.98	0.0284210112117031	0.82	0.448736318624531	0.70638088706024	0.702048998205873	0.0023	0.0027	0.0278	0.1398	0.0102	0.1467	0.1982	0.0148	0.0035	0.0209	0.0087	0.0202	0.002	0.0098	0.0159	0.1271	0.1454	0.002	0.0015	0.0105	0.0169	0.0207	0.0105	0.0207	0.0109	0.0028
4	rs79319852	5015077	0.98	0.0284210112117031	0.82	0.448736318624531	0.938225314274142	0.66628680979882	0.0023	0.0027	0.0277	0.1389	0.0104	0.146	0.1976	0.015	0.0034	0.0212	0.0089	0.0203	0.0019	0.01	0.016	0.1261	0.1461	0.002	0.0015	0.0106	0.0171	0.0209	0.0107	0.0211	0.0111	0.0028
4	rs4689975	5015374	0.98	0.0284210112117031	0.82	0.448736318624531	0.886419669945535	0.684114964941754	0.0023	0.0026	0.0277	0.1385	0.0104	0.1457	0.1974	0.0151	0.0034	0.0214	0.0091	0.0203	0.0019	0.0102	0.016	0.1256	0.1464	0.0019	0.0015	0.0107	0.0172	0.021	0.0108	0.0213	0.0112	0.0029
4	rs11722554	5016883	0.99	0.0227998706611418	0.82	0.448736318624531	1.04886588641904	0.882472799745823	0.0022	0.0026	0.0277	0.1379	0.0106	0.1451	0.1963	0.0155	0.0032	0.022	0.0096	0.0206	0.0019	0.0107	0.0162	0.1242	0.1456	0.0019	0.0014	0.0109	0.0175	0.021	0.0114	0.0218	0.0115	0.003
4	rs11724788	5018702	0.99	0.0227998706611418	0.82	0.448736318624531	1.05499837054353	1.04978181041468	0.0022	0.0026	0.0277	0.1374	0.0109	0.1445	0.1952	0.0162	0.003	0.0226	0.0102	0.0208	0.0019	0.0113	0.0165	0.1229	0.1447	0.0018	0.0014	0.011	0.0176	0.0207	0.0118	0.0223	0.012	0.0031
4	rs28495769	5020368	0.99	0.0227998706611418	0.83	0.405269641990714	1.16753273075467	1.10072311393925	0.0022	0.0025	0.0277	0.1376	0.0108	0.1441	0.1949	0.0163	0.0031	0.0227	0.0103	0.0209	0.0019	0.0115	0.0164	0.1224	0.1444	0.0019	0.0014	0.0111	0.0177	0.0209	0.0119	0.0224	0.0121	0.0031
4	rs58505467	5021670	0.99	0.0227998706611418	0.82	0.448736318624531	1.20853542308597	1.13798878405588	0.0022	0.0025	0.0277	0.1375	0.0109	0.1438	0.1947	0.0164	0.0031	0.0228	0.0104	0.021	0.002	0.0116	0.0164	0.122	0.1442	0.0019	0.0014	0.0112	0.0177	0.021	0.012	0.0225	0.0121	0.0031
4	rs62291579	5024571	0.99	0.0227998706611418	0.82	0.448736318624531	1.0993963205568	1.23211208985056	0.0022	0.0026	0.0278	0.1372	0.0112	0.1431	0.1941	0.0165	0.0032	0.023	0.0107	0.0211	0.002	0.0119	0.0166	0.1213	0.1437	0.0021	0.0015	0.0113	0.0178	0.0211	0.0122	0.0228	0.0123	0.0031
4	rs75068049	5025038	0.99	0.0227998706611418	0.82	0.448736318624531	1.09654436179701	1.24526051998287	0.0022	0.0026	0.0278	0.1371	0.0112	0.143	0.1941	0.0166	0.0032	0.023	0.0107	0.0211	0.002	0.0119	0.0166	0.1211	0.1436	0.0021	0.0015	0.0113	0.0178	0.0212	0.0123	0.0229	0.0123	0.0031
4	rs111877828	5025750	0.99	0.0227998706611418	0.83	0.405269641990714	1.10439434420254	1.24859308919849	0.0022	0.0026	0.0278	0.137	0.0112	0.1429	0.1939	0.0166	0.0032	0.0231	0.0107	0.0212	0.002	0.0119	0.0167	0.1209	0.1436	0.0022	0.0015	0.0113	0.0177	0.0212	0.0123	0.023	0.0123	0.0032
4	rs11730372	5028892	0.99	0.0227998706611418	0.83	0.405269641990714	1.13294634664483	1.2646108776471	0.0023	0.0026	0.028	0.1367	0.0112	0.1427	0.1936	0.0167	0.0033	0.0232	0.0107	0.0213	0.002	0.012	0.0168	0.1203	0.1434	0.0023	0.0015	0.0114	0.0177	0.0214	0.0123	0.0233	0.0122	0.0032
4	rs6446313	5032174	0.98	0.0284210112117031	0.83	0.405269641990714	1.1294291654475	1.25693127145936	0.0023	0.0027	0.028	0.1366	0.0112	0.1427	0.1936	0.0167	0.0034	0.0233	0.0107	0.0213	0.0021	0.012	0.0168	0.1201	0.1434	0.0024	0.0016	0.0114	0.0177	0.0215	0.0124	0.0234	0.0122	0.0032
4	rs56950640	5034968	0.98	0.0284210112117031	0.83	0.405269641990714	1.15005221821576	1.28032901275171	0.0023	0.0027	0.0281	0.1363	0.0112	0.1427	0.1935	0.0167	0.0034	0.0233	0.0107	0.0213	0.0021	0.0121	0.0168	0.1199	0.1434	0.0024	0.0016	0.0114	0.0178	0.0215	0.0124	0.0235	0.0122	0.0032
4	rs11732574	5043674	0.98	0.0284210112117031	0.83	0.405269641990714	1.20224829614509	1.29893252467057	0.0023	0.0027	0.0282	0.1362	0.0113	0.1425	0.1937	0.0168	0.0034	0.0233	0.0107	0.0214	0.0021	0.0121	0.0168	0.1192	0.1432	0.0024	0.0016	0.0115	0.0179	0.0216	0.0125	0.0237	0.0121	0.0032
4	rs7668155	5053962	0.98	0.0284210112117031	0.83	0.405269641990714	1.71823751345358	2.03890336356679	0.0022	0.0027	0.0294	0.1333	0.0122	0.1398	0.19	0.0176	0.0036	0.0248	0.0118	0.0225	0.0023	0.0132	0.0179	0.1137	0.1407	0.0027	0.002	0.0119	0.0186	0.0234	0.0129	0.0265	0.0132	0.003
4	rs4689980	5056112	0.97	0.0351293717890758	0.84	0.364737902801441	1.78412477556454	2.33601070698076	0.0023	0.0027	0.0299	0.1324	0.0127	0.1391	0.1888	0.018	0.0036	0.0252	0.0122	0.0227	0.0025	0.0132	0.0182	0.1128	0.1391	0.0028	0.0021	0.012	0.019	0.024	0.0132	0.0269	0.0137	0.0029
4	rs10009026	5057311	0.97	0.0351293717890758	0.84	0.364737902801441	1.79609934953638	2.4926873863365	0.0025	0.0027	0.0302	0.1321	0.0128	0.1386	0.1879	0.018	0.0036	0.0253	0.0125	0.023	0.0025	0.0133	0.0183	0.1125	0.1391	0.0029	0.0022	0.0121	0.0191	0.0241	0.0134	0.027	0.0139	0.0029
4	rs78528788	5061102	0.95	0.0523777185899542	0.84	0.364737902801441	1.81132117953355	3.15597711685797	0.003	0.0026	0.0323	0.1301	0.0135	0.1373	0.1852	0.0182	0.0035	0.0255	0.0136	0.0235	0.0029	0.0132	0.0194	0.1104	0.1376	0.003	0.0024	0.0121	0.0194	0.0255	0.013	0.0292	0.0135	0.0026
4	rs13123412	5061373	0.95	0.0523777185899542	0.84	0.364737902801441	1.80274004172031	3.41090185541455	0.003	0.0026	0.0324	0.13	0.0135	0.1373	0.1854	0.0181	0.0035	0.0255	0.0136	0.0235	0.003	0.0132	0.0196	0.1101	0.1376	0.003	0.0024	0.0121	0.0194	0.0256	0.013	0.0293	0.0133	0.0026
4	rs76630657	5066702	0.94	0.0632155594214646	0.84	0.364737902801441	1.86733071721628	3.76876128604049	0.0031	0.0025	0.0326	0.1304	0.0135	0.1372	0.1846	0.0183	0.0035	0.0255	0.0137	0.0238	0.0028	0.0133	0.0198	0.1098	0.1368	0.0031	0.0024	0.0124	0.0195	0.0259	0.0129	0.0294	0.0133	0.0026
4	rs76563846	5068233	0.94	0.0632155594214646	0.84	0.364737902801441	1.85790105818327	3.74044782404052	0.0031	0.0025	0.0326	0.1303	0.0135	0.1372	0.1847	0.0183	0.0035	0.0255	0.0137	0.0237	0.0028	0.0133	0.0198	0.1097	0.1368	0.0031	0.0024	0.0124	0.0195	0.0259	0.0129	0.0293	0.0133	0.0026
4	rs10025746	5070418	0.94	0.0632155594214646	0.84	0.364737902801441	1.85108289116988	3.73370946761832	0.0031	0.0025	0.0326	0.1303	0.0135	0.1372	0.1848	0.0183	0.0035	0.0255	0.0137	0.0236	0.0028	0.0133	0.0198	0.1097	0.137	0.0031	0.0024	0.0124	0.0195	0.026	0.0129	0.0293	0.0132	0.0026
4	rs1982349	5071688	0.94	0.0632155594214646	0.84	0.364737902801441	1.83833549990362	3.71234679671745	0.0031	0.0025	0.0327	0.1302	0.0135	0.1372	0.1848	0.0183	0.0035	0.0255	0.0137	0.0237	0.0028	0.0133	0.0198	0.1096	0.1371	0.0031	0.0024	0.0124	0.0195	0.026	0.0129	0.0292	0.0132	0.0026
4	rs10028896	5074029	0.94	0.0632155594214646	0.84	0.364737902801441	1.78732953005594	3.55259748213047	0.0031	0.0025	0.0329	0.1305	0.0134	0.1371	0.1848	0.0183	0.0035	0.0254	0.0136	0.0237	0.0028	0.0131	0.0199	0.1095	0.1373	0.0031	0.0025	0.0125	0.0196	0.026	0.0128	0.0291	0.0131	0.0026
4	rs13118789	5078525	0.94	0.0632155594214646	0.84	0.364737902801441	1.62151699732562	3.41357368147608	0.0032	0.0025	0.0334	0.1311	0.0133	0.1366	0.1845	0.0182	0.0035	0.025	0.0134	0.0239	0.0032	0.0127	0.0202	0.1089	0.1375	0.0031	0.0027	0.0128	0.0196	0.0262	0.0126	0.0289	0.0129	0.0027
4	rs56998479	5080339	0.94	0.0632155594214646	0.84	0.364737902801441	1.59762356315279	3.5278894761455	0.0032	0.0025	0.0335	0.1313	0.0133	0.1364	0.1845	0.0182	0.0035	0.0249	0.0133	0.0239	0.0034	0.0127	0.0204	0.1085	0.1376	0.0031	0.0028	0.0129	0.0196	0.0263	0.0127	0.0288	0.0128	0.0027
4	rs55952359	5080937	0.94	0.0632155594214646	0.84	0.364737902801441	1.75696510112098	3.4026968317087	0.0032	0.0025	0.0336	0.1311	0.0133	0.1363	0.184	0.0183	0.0035	0.0252	0.0133	0.0242	0.0034	0.0127	0.0204	0.1084	0.1377	0.0031	0.0029	0.0129	0.0196	0.0263	0.0128	0.029	0.0125	0.0027
4	rs6811343	5081995	0.94	0.0632155594214646	0.84	0.364737902801441	1.90652272954966	3.38514850707612	0.0033	0.0024	0.0336	0.1309	0.0132	0.1361	0.1835	0.0185	0.0035	0.0253	0.0133	0.0242	0.0035	0.0128	0.0204	0.1083	0.1379	0.0031	0.003	0.0129	0.0195	0.0263	0.0128	0.0293	0.0124	0.0027
4	rs114986915	5083618	0.94	0.0632155594214646	0.84	0.364737902801441	1.91559788098488	3.33141584097651	0.0033	0.0024	0.0336	0.1309	0.0132	0.1361	0.1835	0.0185	0.0035	0.0253	0.0133	0.0242	0.0036	0.0128	0.0204	0.1082	0.138	0.0031	0.003	0.0129	0.0194	0.0264	0.0128	0.0294	0.0124	0.0027
4	rs12499889	5086267	0.94	0.0632155594214646	0.84	0.364737902801441	1.94236103038818	3.35312717677492	0.0033	0.0024	0.0337	0.1309	0.0132	0.1361	0.1834	0.0185	0.0035	0.0253	0.0133	0.0242	0.0036	0.0128	0.0203	0.1083	0.1381	0.0032	0.003	0.0129	0.0194	0.0264	0.0128	0.0294	0.0124	0.0026
4	rs4438709	5089676	0.94	0.0632155594214646	0.85	0.32706018639722	1.88634774863243	3.2747292498626	0.0033	0.0024	0.0336	0.1308	0.0132	0.1364	0.1834	0.0184	0.0035	0.0252	0.0133	0.0242	0.0036	0.0128	0.0203	0.1083	0.1381	0.0031	0.003	0.013	0.0196	0.0264	0.0127	0.0295	0.0124	0.0026
4	rs116622482	5098097	0.94	0.0632155594214646	0.85	0.32706018639722	1.75739001597877	3.06240283614011	0.0033	0.0024	0.0338	0.1305	0.0132	0.1361	0.1831	0.0185	0.0034	0.0249	0.0133	0.0244	0.0037	0.0129	0.0205	0.1087	0.1381	0.0031	0.003	0.0128	0.0195	0.0264	0.0125	0.0294	0.0123	0.0027
4	rs10029617	5098894	0.94	0.0632155594214646	0.85	0.32706018639722	1.71644604001494	3.11964654001266	0.0034	0.0024	0.0339	0.1304	0.0132	0.1359	0.183	0.0185	0.0034	0.0248	0.0133	0.0245	0.0038	0.013	0.0205	0.1088	0.1381	0.0031	0.0031	0.0128	0.0195	0.0264	0.0124	0.0294	0.0123	0.0027
4	rs62290460	5099414	0.94	0.0632155594214646	0.85	0.32706018639722	1.69688812996107	3.08676023396306	0.0034	0.0024	0.034	0.1303	0.0132	0.1358	0.1829	0.0185	0.0034	0.0247	0.0133	0.0246	0.0038	0.013	0.0206	0.1088	0.1381	0.0031	0.0031	0.0128	0.0194	0.0265	0.0124	0.0294	0.0123	0.0027
4	rs12511193	5103798	0.93	0.0757334056000413	0.85	0.32706018639722	1.65197704392717	3.18154821350117	0.0036	0.0026	0.0351	0.13	0.0131	0.1344	0.1819	0.0184	0.0034	0.0234	0.0132	0.0259	0.0045	0.0133	0.0212	0.1085	0.1379	0.0031	0.0035	0.0126	0.019	0.0269	0.0124	0.03	0.012	0.003
4	rs78677046	5108497	0.93	0.0757334056000413	0.85	0.32706018639722	1.84567776484096	3.15957471366391	0.0037	0.0025	0.0358	0.1296	0.013	0.1341	0.1807	0.0181	0.0032	0.0221	0.013	0.0266	0.005	0.0134	0.0217	0.1087	0.1381	0.0031	0.0039	0.0123	0.0186	0.0278	0.0121	0.0307	0.0117	0.0031
4	rs76903169	5109522	0.93	0.0757334056000413	0.85	0.32706018639722	2.01381858637601	3.50740797256821	0.0037	0.0025	0.036	0.1296	0.0131	0.134	0.1805	0.0181	0.0032	0.0219	0.0129	0.0267	0.0051	0.0134	0.0219	0.1088	0.1382	0.0031	0.004	0.0122	0.0186	0.028	0.012	0.0309	0.0116	0.0031
4	rs11722284	5110027	0.92	0.0900864543555373	0.85	0.32706018639722	2.08241818566998	3.36036743027873	0.0037	0.0025	0.036	0.1295	0.0131	0.1338	0.1806	0.0181	0.0031	0.0218	0.0129	0.0268	0.0051	0.0135	0.022	0.1087	0.1382	0.003	0.004	0.0122	0.0185	0.0282	0.012	0.031	0.0116	0.0031
4	rs12507259	5112978	0.92	0.0900864543555373	0.85	0.32706018639722	2.17467471037267	3.38114417942449	0.0036	0.0025	0.0363	0.1289	0.0131	0.1347	0.1811	0.0177	0.0029	0.0209	0.0128	0.0269	0.0052	0.0135	0.0221	0.1088	0.1392	0.0029	0.0041	0.0122	0.018	0.0286	0.0116	0.0313	0.0114	0.0029
4	rs12509816	5116247	0.89	0.145699762692903	0.85	0.32706018639722	3.93308613585599	3.74564676071266	0.0036	0.0024	0.0376	0.1257	0.0133	0.1373	0.1806	0.0168	0.0026	0.0181	0.013	0.0273	0.0056	0.0147	0.0229	0.1081	0.1423	0.0025	0.0045	0.0124	0.0158	0.0304	0.0103	0.0319	0.0111	0.003
4	rs35139055	5118169	0.88	0.168925028033099	0.85	0.32706018639722	4.32029916180199	4.05101152360859	0.0037	0.0023	0.0376	0.1255	0.0134	0.1372	0.1807	0.0164	0.0026	0.0178	0.013	0.0273	0.0056	0.0151	0.0227	0.108	0.1428	0.0025	0.0045	0.0124	0.0159	0.0304	0.0102	0.0322	0.011	0.003
4	rs6844525	5120311	0.88	0.168925028033099	0.86	0.29215087580064	4.40909416722001	4.17258056155753	0.0037	0.0024	0.0374	0.1254	0.0134	0.1368	0.1804	0.0162	0.0027	0.0178	0.013	0.0276	0.0055	0.0152	0.0225	0.1082	0.1434	0.0025	0.0044	0.0125	0.0159	0.0306	0.01	0.0323	0.0111	0.003
4	rs6825132	5121450	0.88	0.168925028033099	0.86	0.29215087580064	4.41189386452317	4.34224016579956	0.0037	0.0025	0.0374	0.1254	0.0135	0.1368	0.1805	0.0161	0.0027	0.0176	0.013	0.0277	0.0055	0.0151	0.0225	0.1081	0.1434	0.0025	0.0044	0.0125	0.0158	0.0307	0.01	0.0323	0.011	0.003
4	rs34671649	5124443	0.88	0.168925028033099	0.86	0.29215087580064	4.33896940665743	4.45709600654481	0.0036	0.0025	0.0374	0.1252	0.0139	0.1368	0.1808	0.016	0.0026	0.0174	0.0129	0.0282	0.0055	0.0151	0.0227	0.1074	0.1434	0.0025	0.0043	0.0131	0.0154	0.0308	0.01	0.0324	0.0107	0.003
4	rs76816321	5126774	0.88	0.168925028033099	0.86	0.29215087580064	3.89453916364493	4.11602915005094	0.0035	0.0024	0.0389	0.1274	0.0133	0.1397	0.1792	0.0152	0.0021	0.0156	0.0124	0.0283	0.0055	0.0148	0.0235	0.1079	0.1417	0.0025	0.0037	0.0134	0.0147	0.0307	0.01	0.0331	0.0108	0.0032
4	rs28645821	5127631	0.88	0.168925028033099	0.86	0.29215087580064	3.88600188483767	4.2255000515588	0.0035	0.0024	0.0403	0.1279	0.0132	0.1391	0.1789	0.0146	0.0021	0.0152	0.0122	0.0285	0.0053	0.0148	0.0238	0.1082	0.1421	0.0025	0.0036	0.0137	0.0143	0.031	0.01	0.033	0.011	0.0029
4	rs78377233	5133437	0.87	0.194736090082605	0.86	0.29215087580064	3.84312008933353	4.04596922022058	0.0032	0.0024	0.0403	0.1281	0.0131	0.1389	0.1786	0.0147	0.0021	0.0152	0.0122	0.0288	0.0052	0.0148	0.0235	0.1089	0.1423	0.0025	0.0036	0.0138	0.0144	0.031	0.0099	0.0329	0.0108	0.0029
4	rs6856163	5136130	0.87	0.194736090082605	0.86	0.29215087580064	3.86758916350408	3.97969590071719	0.0031	0.0024	0.0404	0.1282	0.0131	0.1388	0.1783	0.0148	0.0021	0.0151	0.0122	0.0288	0.0053	0.0148	0.0235	0.1089	0.1425	0.0025	0.0037	0.0139	0.0144	0.0306	0.0099	0.033	0.0108	0.0029
4	rs12511127	5142212	0.87	0.194736090082605	0.86	0.29215087580064	4.17154419236492	4.30303666198094	0.0031	0.0025	0.0409	0.1284	0.0132	0.1402	0.1776	0.0144	0.002	0.0141	0.0121	0.0291	0.0051	0.0152	0.0239	0.1099	0.1408	0.0024	0.0037	0.0143	0.0142	0.0304	0.0095	0.0334	0.0107	0.0028
4	rs2121628	5142977	0.87	0.194736090082605	0.87	0.259919603286658	4.10103868786052	4.2256947148579	0.0031	0.0027	0.0408	0.13	0.0128	0.1436	0.1754	0.0135	0.002	0.0127	0.0117	0.0285	0.0046	0.0151	0.024	0.1117	0.14	0.0023	0.0036	0.0152	0.0142	0.0301	0.0091	0.034	0.0106	0.0023
4	rs6446326	5143538	0.86	0.223270892544248	0.87	0.259919603286658	4.03604531524269	3.98453711734671	0.0031	0.0026	0.0409	0.131	0.0127	0.1444	0.174	0.0131	0.0019	0.0123	0.0115	0.028	0.0043	0.015	0.0243	0.1134	0.1405	0.0022	0.0037	0.0157	0.0139	0.0297	0.0087	0.0342	0.0106	0.0021
4	rs10018494	5153377	0.84	0.289034762536342	0.86	0.29215087580064	3.58045425878887	3.10471085502484	0.0029	0.0021	0.0417	0.1331	0.0117	0.1512	0.1745	0.0111	0.0016	0.0104	0.0103	0.0249	0.0034	0.0138	0.0251	0.1196	0.1436	0.0014	0.0029	0.0156	0.013	0.0281	0.0085	0.0337	0.0089	0.0011
4	rs7672067	5154673	0.84	0.289034762536342	0.85	0.32706018639722	3.62026966842747	3.11359573496559	0.0029	0.0021	0.0417	0.1331	0.0117	0.1513	0.1741	0.0111	0.0016	0.0104	0.0103	0.025	0.0034	0.0138	0.0251	0.1196	0.1436	0.0014	0.0029	0.0156	0.013	0.0282	0.0085	0.0338	0.0089	0.0011
4	rs12643157	5158526	0.84	0.289034762536342	0.85	0.32706018639722	3.61641560417175	3.04315803095107	0.0029	0.002	0.0414	0.1339	0.0115	0.1527	0.1739	0.0109	0.0016	0.01	0.01	0.0247	0.0035	0.0135	0.0249	0.1209	0.1445	0.0013	0.0028	0.0154	0.0126	0.0277	0.0082	0.0337	0.0088	0.0011
4	rs67749484	5159132	0.84	0.289034762536342	0.85	0.32706018639722	3.78555922447504	3.07731695849956	0.0029	0.002	0.0413	0.1339	0.0115	0.1529	0.174	0.0109	0.0016	0.01	0.0099	0.0247	0.0036	0.0135	0.0249	0.1211	0.1444	0.0013	0.0028	0.0153	0.0125	0.0277	0.0082	0.0337	0.0088	0.0011
4	rs998984	5160771	0.84	0.289034762536342	0.85	0.32706018639722	3.7464651617536	3.16639238183559	0.0029	0.002	0.0414	0.134	0.0115	0.153	0.1743	0.0108	0.0016	0.0099	0.0099	0.0245	0.0035	0.0133	0.025	0.1212	0.1446	0.0013	0.0028	0.0153	0.0124	0.0276	0.0082	0.0337	0.0087	0.001
4	rs55878089	5162880	0.84	0.289034762536342	0.85	0.32706018639722	3.76929039253123	3.22478323860564	0.0029	0.002	0.0416	0.1338	0.0114	0.153	0.1743	0.0107	0.0017	0.0099	0.0099	0.0245	0.0035	0.0133	0.0251	0.1212	0.1449	0.0013	0.0027	0.0152	0.0124	0.0275	0.0081	0.0338	0.0087	0.001
4	rs1530610	5163507	0.84	0.289034762536342	0.85	0.32706018639722	3.66807260224055	3.17870592325598	0.003	0.002	0.0415	0.1332	0.0114	0.1528	0.175	0.0107	0.0018	0.01	0.0097	0.0244	0.0032	0.0132	0.0251	0.1216	0.1453	0.0013	0.0028	0.0152	0.0124	0.0273	0.0081	0.0339	0.0086	0.001
4	rs1079377	5165593	0.84	0.289034762536342	0.85	0.32706018639722	3.43524399511876	3.20126197992117	0.0029	0.0019	0.0416	0.1336	0.0113	0.1531	0.175	0.0105	0.0017	0.0099	0.0094	0.0247	0.003	0.0132	0.0253	0.1219	0.1458	0.0012	0.0026	0.0152	0.0123	0.0269	0.0079	0.0339	0.0086	9e-04
4	rs16836772	5170961	0.84	0.289034762536342	0.85	0.32706018639722	3.2650819149719	3.31790105622635	0.0028	0.0019	0.0417	0.1334	0.011	0.1531	0.1746	0.0106	0.0016	0.0111	0.0091	0.0247	0.0028	0.0132	0.0258	0.1227	0.1456	0.0011	0.0025	0.0153	0.0123	0.0268	0.0077	0.0339	0.0083	9e-04
4	rs7667724	5171726	0.84	0.289034762536342	0.84	0.364737902801441	3.26999105505617	3.30591371493221	0.0028	0.0019	0.0417	0.1334	0.0109	0.1531	0.1746	0.0106	0.0016	0.0111	0.0091	0.0247	0.0028	0.0132	0.0258	0.1228	0.1456	0.001	0.0025	0.0153	0.0123	0.0268	0.0077	0.0339	0.0083	9e-04
4	rs116132946	5180706	0.84	0.289034762536342	0.84	0.364737902801441	3.09065338178089	3.21757322721376	0.0028	0.0018	0.0416	0.133	0.0109	0.1533	0.1746	0.0106	0.0016	0.0111	0.009	0.0246	0.0027	0.0132	0.0259	0.1231	0.1456	0.001	0.0025	0.0153	0.0124	0.0268	0.0076	0.0339	0.0082	0.0011
4	rs4501161	5185283	0.84	0.289034762536342	0.84	0.364737902801441	3.06944058009936	3.20221007402647	0.0028	0.0018	0.0416	0.1329	0.0109	0.1534	0.1747	0.0105	0.0016	0.0111	0.009	0.0246	0.0027	0.0131	0.0259	0.1232	0.1456	0.001	0.0024	0.0153	0.0124	0.0268	0.0076	0.0339	0.0082	0.0011
4	rs115048642	5187973	0.84	0.289034762536342	0.84	0.364737902801441	3.08633118577354	3.22630134708235	0.0028	0.0018	0.0416	0.1328	0.0108	0.1533	0.1747	0.0106	0.0016	0.0113	0.009	0.0245	0.0026	0.0132	0.026	0.1235	0.1455	9e-04	0.0024	0.0153	0.0125	0.0267	0.0076	0.0339	0.0082	0.0011
4	rs73212023	5189598	0.84	0.289034762536342	0.84	0.364737902801441	3.09243361709598	3.26446778337397	0.0028	0.0017	0.0417	0.1328	0.0108	0.1534	0.1747	0.0106	0.0016	0.0113	0.0089	0.0244	0.0026	0.0132	0.026	0.1236	0.1455	9e-04	0.0024	0.0153	0.0125	0.0267	0.0075	0.0339	0.0082	0.0011
4	rs76424614	5193274	0.84	0.289034762536342	0.84	0.364737902801441	3.13677992525341	3.29278976771221	0.0027	0.0016	0.0417	0.1326	0.0107	0.1537	0.1748	0.0106	0.0015	0.0114	0.0089	0.0243	0.0025	0.0132	0.0261	0.1241	0.1455	9e-04	0.0023	0.0154	0.0126	0.0267	0.0075	0.0339	0.0082	0.001
4	rs56407606	5197413	0.84	0.289034762536342	0.83	0.405269641990714	3.2471426053894	3.35465131056564	0.0027	0.0016	0.0417	0.1326	0.0107	0.154	0.1746	0.0107	0.0015	0.0115	0.0088	0.0242	0.0024	0.0132	0.0261	0.1242	0.1455	8e-04	0.0023	0.0154	0.0126	0.0267	0.0074	0.0339	0.0082	0.001
4	rs13121492	5199784	0.84	0.289034762536342	0.83	0.405269641990714	3.34114669767708	3.37428071877706	0.0027	0.0015	0.0417	0.1327	0.0105	0.154	0.1746	0.0107	0.0015	0.0115	0.0088	0.0242	0.0024	0.0133	0.0262	0.1243	0.1453	8e-04	0.0023	0.0154	0.0126	0.0267	0.0074	0.034	0.0082	0.001
4	rs77437113	5200756	0.84	0.289034762536342	0.83	0.405269641990714	3.30700553945735	3.36055798438997	0.0027	0.0015	0.0417	0.1327	0.0105	0.154	0.1746	0.0107	0.0015	0.0115	0.0088	0.0242	0.0024	0.0132	0.0262	0.1243	0.1453	8e-04	0.0023	0.0154	0.0126	0.0267	0.0074	0.034	0.0082	0.001
4	rs4688919	5213156	0.84	0.289034762536342	0.83	0.405269641990714	2.97884932211267	3.25439954200642	0.0027	0.0015	0.0413	0.133	0.0104	0.1542	0.1745	0.0105	0.0016	0.0119	0.0087	0.0239	0.0023	0.0131	0.0265	0.1249	0.1454	8e-04	0.0021	0.0153	0.0126	0.0266	0.0074	0.0339	0.0082	0.001
4	rs7682981	5219304	0.84	0.289034762536342	0.83	0.405269641990714	2.73019164039662	3.04353525589793	0.0027	0.0014	0.0412	0.1332	0.0101	0.1547	0.1749	0.0104	0.0016	0.0119	0.0086	0.0235	0.0022	0.0131	0.0264	0.1256	0.1453	8e-04	0.002	0.0153	0.0125	0.0264	0.0073	0.0337	0.0084	0.001
4	rs79451848	5219433	0.84	0.289034762536342	0.83	0.405269641990714	2.73325663633416	3.04617596994786	0.0027	0.0014	0.0412	0.1328	0.0101	0.1549	0.175	0.0104	0.0016	0.0119	0.0086	0.0235	0.0022	0.0131	0.0264	0.1256	0.1453	8e-04	0.002	0.0153	0.0125	0.0264	0.0073	0.0337	0.0084	0.001
4	rs2008242	5221538	0.84	0.289034762536342	0.83	0.405269641990714	2.81800917702622	3.0201567629731	0.0027	0.0014	0.0412	0.1329	0.01	0.155	0.1748	0.0104	0.0016	0.0119	0.0085	0.0234	0.0022	0.0131	0.0264	0.1257	0.1453	8e-04	0.0021	0.0153	0.0126	0.0264	0.0073	0.0337	0.0085	0.001
4	rs74668071	5229103	0.84	0.289034762536342	0.83	0.405269641990714	2.68470755952897	2.8722389614907	0.0027	0.0014	0.0412	0.1333	0.01	0.155	0.1746	0.0103	0.0016	0.012	0.0084	0.0233	0.0022	0.013	0.0261	0.1259	0.1455	8e-04	0.002	0.0153	0.0126	0.0263	0.0072	0.0337	0.0085	0.0011
4	rs76308788	5231286	0.84	0.289034762536342	0.83	0.405269641990714	2.6998432174124	2.86324375971006	0.0027	0.0014	0.0411	0.1334	0.0099	0.155	0.1746	0.0103	0.0016	0.012	0.0084	0.0233	0.0022	0.013	0.0261	0.126	0.1455	8e-04	0.0021	0.0153	0.0126	0.0262	0.0072	0.0337	0.0085	0.0011
4	rs34654885	5232752	0.84	0.289034762536342	0.84	0.364737902801441	2.53886566848929	2.83403100130953	0.0027	0.0015	0.0412	0.1339	0.0098	0.1549	0.1744	0.0102	0.0016	0.0122	0.0082	0.023	0.0023	0.0128	0.0262	0.1261	0.1458	0.001	0.0021	0.0154	0.0126	0.0263	0.0072	0.0333	0.0083	0.0012
4	rs13121716	5233536	0.85	0.254661707966279	0.84	0.364737902801441	1.68023190068356	2.36493690282095	0.0027	0.0019	0.0411	0.1366	0.0092	0.1566	0.1724	0.0094	0.0018	0.0125	0.0078	0.0218	0.0025	0.012	0.0263	0.1262	0.1476	0.0012	0.0023	0.0153	0.0126	0.0252	0.0074	0.0316	0.0083	0.0016
4	rs73211115	5234832	0.86	0.223270892544248	0.84	0.364737902801441	1.40478171023719	2.0612070714722	0.0027	0.0022	0.0409	0.1391	0.0086	0.1578	0.1711	0.0087	0.0018	0.0127	0.0073	0.0207	0.0029	0.0114	0.0264	0.127	0.1488	0.0013	0.0022	0.0152	0.0129	0.0246	0.0074	0.0303	0.0081	0.0017
4	rs35578731	5234920	0.86	0.223270892544248	0.84	0.364737902801441	1.40909618933239	2.04969140913565	0.0027	0.0022	0.0409	0.1391	0.0086	0.1578	0.1711	0.0087	0.0018	0.0127	0.0073	0.0207	0.0029	0.0114	0.0264	0.127	0.1489	0.0013	0.0022	0.0152	0.0129	0.0246	0.0074	0.0303	0.0081	0.0017
4	rs10000042	5237152	0.86	0.223270892544248	0.83	0.405269641990714	1.3967542402389	2.01752986487561	0.0027	0.0023	0.0406	0.1395	0.0084	0.158	0.1705	0.0086	0.002	0.0126	0.0072	0.0204	0.003	0.0113	0.0264	0.1272	0.1497	0.0014	0.0022	0.0151	0.0129	0.0246	0.0075	0.0303	0.0081	0.0018
4	rs115604815	5237630	0.86	0.223270892544248	0.83	0.405269641990714	1.27153471790058	1.86347116540701	0.0027	0.0022	0.0404	0.14	0.0081	0.1578	0.171	0.0083	0.002	0.0124	0.007	0.02	0.0029	0.0109	0.0259	0.1306	0.1501	0.0013	0.0022	0.0147	0.0126	0.0241	0.0073	0.0298	0.008	0.0018
4	rs1868048	5238128	0.86	0.223270892544248	0.82	0.448736318624531	1.20437339839195	1.76849764569505	0.0026	0.0022	0.0401	0.1404	0.0079	0.1576	0.1713	0.008	0.0021	0.0122	0.0068	0.0197	0.0029	0.0106	0.0256	0.1336	0.1505	0.0013	0.0021	0.0144	0.0124	0.0236	0.0072	0.0294	0.0079	0.0017
4	rs4395447	5240404	0.86	0.223270892544248	0.82	0.448736318624531	1.20077082478958	1.75634678303248	0.0026	0.0022	0.0401	0.1406	0.0079	0.1573	0.1717	0.008	0.0021	0.0122	0.0068	0.0196	0.0028	0.0106	0.0255	0.1341	0.1504	0.0013	0.0021	0.0143	0.0124	0.0236	0.0071	0.0294	0.0078	0.0017
4	rs35682919	5251069	0.86	0.223270892544248	0.84	0.364737902801441	1.14026505564553	1.68300352213822	0.0026	0.0022	0.0398	0.1412	0.0079	0.1571	0.1728	0.0079	0.0021	0.0122	0.0068	0.0191	0.0027	0.0105	0.0253	0.1344	0.1503	0.0014	0.002	0.0141	0.0123	0.0236	0.0068	0.0293	0.0078	0.0018
4	Affx-36744886	5254732	0.86	0.223270892544248	0.84	0.364737902801441	1.12070007782582	1.70821773707836	0.0026	0.0022	0.0397	0.1416	0.0077	0.1576	0.1731	0.0077	0.0022	0.0117	0.0068	0.0191	0.0026	0.0104	0.0256	0.1342	0.1505	0.0014	0.002	0.014	0.0122	0.0235	0.0068	0.0293	0.0078	0.0017
4	rs10000062	5254744	0.86	0.223270892544248	0.84	0.364737902801441	1.12177851111762	1.71137342556481	0.0026	0.0022	0.0397	0.1416	0.0077	0.1576	0.1731	0.0077	0.0022	0.0117	0.0068	0.0191	0.0026	0.0104	0.0256	0.1342	0.1506	0.0014	0.002	0.014	0.0122	0.0235	0.0068	0.0293	0.0078	0.0017
4	rs112808579	5261724	0.86	0.223270892544248	0.84	0.364737902801441	0.845838074451684	1.35062047709933	0.0027	0.0024	0.0386	0.1444	0.0072	0.1589	0.1743	0.0075	0.0021	0.0113	0.0067	0.0179	0.0014	0.0097	0.025	0.1371	0.1526	0.0014	0.0015	0.0136	0.012	0.0224	0.0065	0.028	0.0074	0.0015
4	rs10012412	5262048	0.86	0.223270892544248	0.84	0.364737902801441	0.842000116175448	1.34859374639049	0.0027	0.0024	0.0385	0.1444	0.0071	0.159	0.1743	0.0075	0.0021	0.0112	0.0067	0.0179	0.0014	0.0096	0.025	0.1372	0.1526	0.0014	0.0015	0.0136	0.012	0.0224	0.0065	0.028	0.0074	0.0015
4	rs116631931	5265395	0.86	0.223270892544248	0.84	0.364737902801441	0.842799077064289	1.34049193142773	0.0027	0.0024	0.0385	0.1445	0.0071	0.1588	0.1747	0.0074	0.0021	0.0112	0.0067	0.0179	0.0014	0.0096	0.025	0.1375	0.1526	0.0014	0.0014	0.0135	0.012	0.0223	0.0065	0.028	0.0074	0.0014
4	rs11737595	5271326	0.86	0.223270892544248	0.84	0.364737902801441	0.844957885207093	1.33745586579902	0.0027	0.0023	0.0385	0.1446	0.007	0.1587	0.1749	0.0074	0.0021	0.0112	0.0067	0.0179	0.0014	0.0096	0.0249	0.1376	0.1526	0.0013	0.0014	0.0134	0.012	0.0223	0.0065	0.028	0.0074	0.0014
4	rs116427366	5276991	0.86	0.223270892544248	0.84	0.364737902801441	0.831325276682668	1.32734402997878	0.0028	0.0024	0.0385	0.1446	0.007	0.1588	0.1752	0.0074	0.0021	0.0112	0.0067	0.0179	0.0014	0.0096	0.0249	0.1375	0.1526	0.0013	0.0014	0.0134	0.012	0.0223	0.0065	0.028	0.0074	0.0014
4	rs7655639	5279796	0.86	0.223270892544248	0.84	0.364737902801441	0.824663313992716	1.33020773684685	0.0028	0.0024	0.0384	0.1447	0.007	0.1588	0.1753	0.0074	0.0021	0.0111	0.0067	0.0179	0.0014	0.0096	0.0249	0.1375	0.1526	0.0013	0.0014	0.0134	0.012	0.0223	0.0065	0.028	0.0074	0.0014
4	rs9999971	5284714	0.86	0.223270892544248	0.83	0.405269641990714	0.845357922814901	1.35974705151901	0.0028	0.0024	0.0384	0.1447	0.007	0.1589	0.1753	0.0074	0.0021	0.0111	0.0067	0.0178	0.0014	0.0096	0.0248	0.1375	0.1524	0.0014	0.0014	0.0134	0.0119	0.0226	0.0065	0.0279	0.0074	0.0014
4	rs28539232	5289053	0.86	0.223270892544248	0.83	0.405269641990714	0.826247412512434	1.34673635781556	0.0028	0.0024	0.0384	0.1448	0.007	0.1591	0.1754	0.0074	0.0021	0.0111	0.0067	0.0178	0.0014	0.0095	0.0249	0.1374	0.1523	0.0014	0.0014	0.0135	0.0119	0.0225	0.0065	0.0278	0.0074	0.0014
4	rs28535373	5310365	0.86	0.223270892544248	0.83	0.405269641990714	0.789678382182668	1.32414465000713	0.0028	0.0024	0.0385	0.145	0.0069	0.1596	0.1757	0.0075	0.0019	0.0111	0.0067	0.0177	0.0014	0.0094	0.0249	0.1373	0.1518	0.0014	0.0013	0.0136	0.0119	0.0224	0.0064	0.0277	0.0073	0.0014
4	rs74899356	5314859	0.86	0.223270892544248	0.83	0.405269641990714	0.786650341353638	1.32363960400573	0.0028	0.0024	0.0385	0.1451	0.0069	0.1597	0.1757	0.0075	0.0019	0.0111	0.0067	0.0177	0.0014	0.0094	0.0249	0.1373	0.1518	0.0014	0.0013	0.0136	0.012	0.0224	0.0064	0.0277	0.0073	0.0014
4	rs73794554	5314931	0.86	0.223270892544248	0.83	0.405269641990714	0.803171121643415	1.3238079490553	0.0028	0.0024	0.0386	0.1451	0.0069	0.1597	0.1756	0.0075	0.0019	0.0111	0.0067	0.0177	0.0014	0.0094	0.0249	0.1371	0.1518	0.0014	0.0013	0.0136	0.012	0.0225	0.0064	0.0277	0.0073	0.0014
4	rs73794555	5314936	0.86	0.223270892544248	0.83	0.405269641990714	0.803171121643415	1.3238079490553	0.0028	0.0024	0.0386	0.1451	0.0069	0.1597	0.1756	0.0075	0.0019	0.0111	0.0067	0.0177	0.0014	0.0094	0.0249	0.1371	0.1518	0.0014	0.0013	0.0136	0.012	0.0225	0.0064	0.0277	0.0073	0.0014
4	rs67867013	5315723	0.86	0.223270892544248	0.83	0.405269641990714	0.797153476916646	1.32262960971073	0.0028	0.0024	0.0386	0.1451	0.0069	0.1596	0.1756	0.0075	0.0018	0.0112	0.0067	0.0177	0.0013	0.0094	0.0249	0.1371	0.1518	0.0014	0.0013	0.0136	0.0119	0.0225	0.0066	0.0277	0.0073	0.0014
4	rs28409623	5320437	0.86	0.223270892544248	0.83	0.405269641990714	0.795749575630532	1.32683877806804	0.0028	0.0024	0.0386	0.1451	0.0068	0.1596	0.1757	0.0075	0.0018	0.0112	0.0067	0.0177	0.0013	0.0094	0.0249	0.1371	0.1518	0.0014	0.0013	0.0136	0.0119	0.0225	0.0066	0.0278	0.0073	0.0014
4	rs115985916	5321046	0.86	0.223270892544248	0.83	0.405269641990714	0.79660738815252	1.32195635260292	0.0028	0.0024	0.0386	0.1451	0.0068	0.1596	0.1757	0.0075	0.0018	0.0112	0.0067	0.0177	0.0013	0.0094	0.0249	0.1371	0.1518	0.0014	0.0013	0.0136	0.0119	0.0225	0.0066	0.0278	0.0073	0.0014
4	rs7666237	5322697	0.86	0.223270892544248	0.83	0.405269641990714	0.795749575630532	1.32852307731102	0.0029	0.0024	0.0386	0.1451	0.0068	0.1597	0.1758	0.0075	0.0019	0.0112	0.0066	0.0176	0.0014	0.0093	0.0249	0.1371	0.1517	0.0015	0.0013	0.0135	0.0118	0.0225	0.0066	0.0278	0.0073	0.0014
4	rs62300006	5327180	0.86	0.223270892544248	0.83	0.405269641990714	0.731211459087041	1.1805915641695	0.0033	0.0027	0.0384	0.1444	0.0067	0.1606	0.1771	0.0075	0.0021	0.011	0.0062	0.0173	0.0018	0.0093	0.0246	0.1372	0.1514	0.0016	0.0014	0.0133	0.0117	0.0217	0.0068	0.0274	0.0072	0.0014
4	rs16837029	5333091	0.86	0.223270892544248	0.83	0.405269641990714	0.728583788590266	1.1608177722298	0.0034	0.0028	0.0384	0.1443	0.0066	0.1607	0.1773	0.0075	0.0022	0.0109	0.0062	0.0173	0.0018	0.0093	0.0245	0.1373	0.1513	0.0016	0.0014	0.0133	0.0117	0.0216	0.0068	0.0274	0.0072	0.0015
4	rs16837031	5337848	0.86	0.223270892544248	0.83	0.405269641990714	0.770509322375077	1.14914667410174	0.0034	0.0029	0.0383	0.1442	0.0066	0.1606	0.1772	0.0075	0.0024	0.011	0.0062	0.0172	0.0019	0.0093	0.0245	0.1373	0.1513	0.0015	0.0014	0.0132	0.0117	0.0216	0.0068	0.0273	0.0072	0.0014
4	rs74917145	5339258	0.86	0.223270892544248	0.83	0.405269641990714	0.772124565093522	1.13585791118209	0.0034	0.0029	0.0383	0.1442	0.0066	0.1605	0.1773	0.0075	0.0024	0.011	0.0062	0.0172	0.0019	0.0093	0.0244	0.1373	0.1513	0.0015	0.0015	0.0133	0.0117	0.0215	0.0068	0.0273	0.0072	0.0014
4	rs76707917	5341330	0.86	0.223270892544248	0.83	0.405269641990714	0.772817263110207	1.11605947120701	0.0035	0.0029	0.0383	0.1441	0.0066	0.1603	0.1773	0.0075	0.0024	0.011	0.0062	0.0172	0.0019	0.0093	0.0244	0.1374	0.1513	0.0015	0.0015	0.0133	0.0118	0.0215	0.0068	0.0272	0.0072	0.0015
4	rs62297276	5342565	0.86	0.223270892544248	0.84	0.364737902801441	0.773125215744871	1.100234300357	0.0035	0.0029	0.0382	0.1441	0.0066	0.1602	0.1774	0.0075	0.0025	0.011	0.0062	0.0172	0.0019	0.0093	0.0244	0.1375	0.1512	0.0016	0.0015	0.0133	0.0119	0.0215	0.0068	0.0271	0.0072	0.0015
4	rs115307457	5347278	0.86	0.223270892544248	0.84	0.364737902801441	0.682515603314245	0.925452333884122	0.0034	0.0028	0.0375	0.1443	0.0065	0.1613	0.1802	0.0076	0.0024	0.0105	0.0059	0.0164	0.0018	0.0094	0.0243	0.1378	0.151	0.0021	0.0015	0.0133	0.0121	0.0211	0.0064	0.0262	0.0067	0.0015
4	rs73211148	5348044	0.86	0.223270892544248	0.83	0.405269641990714	0.681787109989176	0.924979540699004	0.0034	0.0028	0.0375	0.1443	0.0065	0.1613	0.1803	0.0076	0.0024	0.0105	0.0059	0.0163	0.0018	0.0094	0.0243	0.1378	0.151	0.0021	0.0015	0.0133	0.0122	0.0211	0.0064	0.0262	0.0067	0.0015
4	rs10034982	5350350	0.86	0.223270892544248	0.84	0.364737902801441	0.677641367475587	0.924191659288763	0.0034	0.0028	0.0375	0.1443	0.0065	0.1614	0.1803	0.0076	0.0024	0.0105	0.0059	0.0163	0.0018	0.0094	0.0243	0.1378	0.151	0.0021	0.0015	0.0133	0.0122	0.0211	0.0064	0.0262	0.0067	0.0015
4	rs73211155	5352803	0.86	0.223270892544248	0.85	0.32706018639722	0.675609023475623	0.919467191990025	0.0034	0.0028	0.0375	0.1443	0.0065	0.1614	0.1803	0.0076	0.0024	0.0104	0.0059	0.0164	0.0018	0.0094	0.0243	0.1378	0.151	0.0021	0.0015	0.0133	0.0122	0.0211	0.0064	0.0262	0.0067	0.0015
4	rs79276123	5356908	0.86	0.223270892544248	0.87	0.259919603286658	0.662753431746584	0.914590343125206	0.0034	0.0028	0.0374	0.1443	0.0064	0.1616	0.1804	0.0076	0.0024	0.0104	0.0059	0.0164	0.0018	0.0093	0.0242	0.1379	0.1509	0.0021	0.0015	0.0133	0.0122	0.021	0.0064	0.0261	0.0067	0.0015
4	rs7697839	5367985	0.86	0.223270892544248	0.87	0.259919603286658	0.646521007837271	0.935392090953385	0.0034	0.0028	0.0375	0.1446	0.0064	0.1617	0.1806	0.0076	0.0024	0.0102	0.0059	0.0166	0.0018	0.0093	0.0242	0.1382	0.1504	0.0021	0.0015	0.0133	0.0121	0.021	0.0064	0.0262	0.0067	0.0015
4	rs7673097	5368224	0.86	0.223270892544248	0.89	0.20310604818777	0.636883439006782	0.941397683402391	0.0034	0.0028	0.0375	0.1446	0.0064	0.1618	0.1807	0.0076	0.0024	0.0102	0.0059	0.0166	0.0018	0.0093	0.0242	0.1382	0.1503	0.0021	0.0015	0.0133	0.0121	0.021	0.0064	0.0262	0.0067	0.0015
4	rs10016796	5368981	0.86	0.223270892544248	0.89	0.20310604818777	0.640206620828503	0.932550004098004	0.0035	0.0028	0.0373	0.1446	0.0064	0.1617	0.1805	0.0076	0.0025	0.0101	0.0058	0.0166	0.0018	0.0093	0.0242	0.1382	0.1501	0.0021	0.0015	0.0133	0.0121	0.0209	0.0067	0.0262	0.0066	0.0015
4	rs56020311	5378205	0.86	0.223270892544248	0.88	0.230271256315472	0.62352978930562	0.907049387988657	0.0035	0.0028	0.037	0.1449	0.0063	0.1622	0.1806	0.0077	0.0025	0.0099	0.0056	0.0165	0.0018	0.0091	0.0242	0.1385	0.1502	0.0022	0.0015	0.0133	0.0121	0.0208	0.0066	0.0261	0.0065	0.0015
4	rs73794588	5380518	0.86	0.223270892544248	0.88	0.230271256315472	0.617388835043659	0.903597322956039	0.0035	0.0028	0.0369	0.145	0.0063	0.1623	0.1806	0.0077	0.0025	0.0098	0.0056	0.0165	0.0018	0.0091	0.0242	0.1385	0.1502	0.0022	0.0015	0.0134	0.0121	0.0208	0.0066	0.0261	0.0065	0.0015
4	rs11721887	5385513	0.86	0.223270892544248	0.87	0.259919603286658	0.608852237902943	0.879819894319395	0.0035	0.0029	0.0367	0.1451	0.0062	0.1624	0.1811	0.0078	0.0025	0.0096	0.0055	0.0165	0.0017	0.009	0.0242	0.1389	0.1502	0.0023	0.0015	0.0135	0.0123	0.0207	0.0066	0.0259	0.0062	0.0015
4	rs1024088	5388219	0.86	0.223270892544248	0.87	0.259919603286658	0.615232186963171	0.86642442148225	0.0035	0.0029	0.0366	0.1452	0.0062	0.1623	0.1814	0.0079	0.0025	0.0096	0.0054	0.0164	0.0017	0.0089	0.0241	0.1391	0.1501	0.0023	0.0015	0.0135	0.0124	0.0206	0.0066	0.0258	0.0061	0.0015
4	rs28580827	5388945	0.86	0.223270892544248	0.87	0.259919603286658	0.616484012390349	0.86642442148225	0.0035	0.0029	0.0365	0.1452	0.0062	0.1623	0.1814	0.0079	0.0025	0.0096	0.0054	0.0164	0.0017	0.0089	0.0241	0.1391	0.1501	0.0023	0.0015	0.0135	0.0124	0.0206	0.0066	0.0258	0.0061	0.0015
4	rs11726374	5395071	0.87	0.194736090082605	0.87	0.259919603286658	0.471375390136144	0.767813246749671	0.0033	0.0029	0.0355	0.146	0.0059	0.1619	0.183	0.0081	0.0023	0.0093	0.0054	0.0162	0.0017	0.0087	0.024	0.1394	0.1503	0.0025	0.0013	0.0136	0.0129	0.0204	0.0064	0.0253	0.006	0.0015
4	rs2654498	5401326	0.88	0.168925028033099	0.87	0.259919603286658	0.267661455097285	0.587515390318562	0.0028	0.0031	0.033	0.1484	0.0058	0.1601	0.1874	0.0091	0.0019	0.0085	0.0053	0.0155	0.0018	0.0079	0.0235	0.14	0.1504	0.0029	9e-04	0.0136	0.0144	0.0199	0.0061	0.024	0.0059	0.0016
4	Affx-24652553	5403545	0.89	0.145699762692903	0.87	0.259919603286658	0.365506018671514	0.486149347113537	0.0021	0.0027	0.0308	0.1529	0.0056	0.1613	0.1905	0.0094	0.0012	0.0076	0.0048	0.0142	0.0013	0.0073	0.0226	0.141	0.1513	0.0034	6e-04	0.0138	0.0147	0.0186	0.0056	0.0229	0.0062	0.0016
4	rs17366531	5404281	0.89	0.145699762692903	0.87	0.259919603286658	0.376109166564785	0.504605596877098	0.0021	0.0027	0.0307	0.153	0.0056	0.1615	0.1907	0.0094	0.0011	0.0076	0.0048	0.0141	0.0013	0.0073	0.0225	0.1409	0.1514	0.0034	6e-04	0.0138	0.0147	0.0185	0.0056	0.0228	0.0062	0.0015
4	rs195114	5411046	0.89	0.145699762692903	0.87	0.259919603286658	0.371903799342641	0.437557216572994	0.0021	0.0027	0.0306	0.1533	0.0055	0.1619	0.1912	0.0094	0.0011	0.0076	0.0048	0.014	0.0013	0.0073	0.0224	0.1408	0.1515	0.0035	6e-04	0.0138	0.0147	0.0184	0.0055	0.0227	0.0062	0.0014
4	rs114809368	5412044	0.89	0.145699762692903	0.87	0.259919603286658	0.364481172144128	0.427660967777621	0.002	0.0027	0.0306	0.1534	0.0055	0.162	0.1912	0.0094	0.0011	0.0076	0.0048	0.014	0.0013	0.0072	0.0224	0.1407	0.1515	0.0035	5e-04	0.0138	0.0147	0.0184	0.0055	0.0226	0.0062	0.0014
4	rs3774846	5414131	0.89	0.145699762692903	0.86	0.29215087580064	0.322118617804546	0.4020907599526	0.002	0.0027	0.0306	0.1534	0.0055	0.1623	0.1914	0.0095	0.0011	0.0075	0.0048	0.0141	0.0013	0.0071	0.0223	0.1405	0.1515	0.0035	5e-04	0.0138	0.0148	0.0184	0.0055	0.0226	0.0063	0.0013
4	rs171844	5417444	0.88	0.168925028033099	0.85	0.32706018639722	0.290041836547242	0.343224484273364	0.002	0.0027	0.0305	0.1535	0.0056	0.1627	0.1915	0.0095	0.0011	0.0076	0.0048	0.0141	0.0013	0.0069	0.0222	0.1404	0.1515	0.0035	5e-04	0.0137	0.0148	0.0184	0.0055	0.0226	0.0063	0.0012
4	rs16837172	5419013	0.89	0.145699762692903	0.84	0.364737902801441	0.291526595856564	0.335701808560119	0.002	0.0027	0.0305	0.1535	0.0056	0.1631	0.1915	0.0095	0.001	0.0076	0.0047	0.0141	0.0013	0.0069	0.0222	0.1404	0.1515	0.0036	5e-04	0.0137	0.0148	0.0184	0.0055	0.0225	0.0063	0.0012
4	rs195098	5424741	0.89	0.145699762692903	0.84	0.364737902801441	0.294074423434729	0.331284996328168	0.0019	0.0026	0.0304	0.1534	0.0056	0.1637	0.1916	0.0095	0.001	0.0076	0.0046	0.014	0.0013	0.0068	0.0221	0.1403	0.1516	0.0036	5e-04	0.0137	0.0148	0.0184	0.0054	0.0224	0.0063	0.0012
4	rs114811716	5435852	0.89	0.145699762692903	0.84	0.364737902801441	0.304334663283618	0.341493703791525	0.0018	0.0025	0.0303	0.1544	0.0054	0.1648	0.1928	0.0094	8e-04	0.0074	0.0043	0.014	0.001	0.0064	0.0213	0.1413	0.1515	0.0035	4e-04	0.0134	0.015	0.0185	0.0051	0.022	0.0062	0.0011
4	rs3774836	5438328	0.89	0.145699762692903	0.83	0.405269641990714	0.301105223111364	0.347190016737816	0.0017	0.0024	0.0302	0.1548	0.0053	0.1653	0.1934	0.0094	7e-04	0.0074	0.0042	0.014	9e-04	0.0062	0.021	0.1416	0.1514	0.0035	4e-04	0.0133	0.0151	0.0185	0.005	0.0217	0.0062	0.001
4	rs115685212	5446398	0.89	0.145699762692903	0.83	0.405269641990714	0.279152434454256	0.325178978230885	0.0016	0.0023	0.0299	0.1555	0.0053	0.1659	0.1937	0.0094	6e-04	0.0073	0.0041	0.014	9e-04	0.0061	0.0206	0.1419	0.151	0.0035	4e-04	0.0134	0.0152	0.0187	0.005	0.0215	0.0062	9e-04
4	rs195128	5447782	0.89	0.145699762692903	0.84	0.364737902801441	0.276954704119286	0.318864238315384	0.0016	0.0023	0.0299	0.1555	0.0053	0.166	0.1937	0.0094	6e-04	0.0073	0.0041	0.014	9e-04	0.0061	0.0206	0.142	0.151	0.0035	4e-04	0.0134	0.0152	0.0187	0.005	0.0215	0.0062	9e-04
4	rs3733182	5448429	0.89	0.145699762692903	0.84	0.364737902801441	0.275556784526221	0.315237788631086	0.0016	0.0023	0.0299	0.1555	0.0053	0.166	0.1937	0.0094	6e-04	0.0073	0.0041	0.014	9e-04	0.0061	0.0206	0.142	0.151	0.0035	4e-04	0.0134	0.0152	0.0187	0.005	0.0215	0.0062	9e-04
4	rs112398790	5450663	0.89	0.145699762692903	0.84	0.364737902801441	0.331491766596722	0.31042170516544	0.0016	0.0024	0.0298	0.1555	0.0053	0.1661	0.1937	0.0094	6e-04	0.0073	0.0041	0.014	8e-04	0.0061	0.0206	0.142	0.151	0.0036	4e-04	0.0134	0.0152	0.0187	0.005	0.0215	0.0062	8e-04
4	rs739965	5451856	0.89	0.145699762692903	0.84	0.364737902801441	0.433598227093624	0.296462660939529	0.0015	0.0024	0.0297	0.1554	0.0053	0.1664	0.1936	0.0094	6e-04	0.0073	0.0041	0.014	8e-04	0.0061	0.0205	0.142	0.151	0.0038	4e-04	0.0134	0.0152	0.0187	0.0049	0.0214	0.0062	7e-04
4	rs11731730	5454545	0.89	0.145699762692903	0.83	0.405269641990714	0.52608343312667	0.282582462987247	0.0015	0.0026	0.0296	0.1556	0.0053	0.1663	0.1935	0.0094	6e-04	0.0073	0.004	0.014	9e-04	0.0062	0.0205	0.1419	0.1508	0.004	4e-04	0.0133	0.0152	0.0187	0.0049	0.0213	0.0061	7e-04
4	rs115208824	5456269	0.89	0.145699762692903	0.83	0.405269641990714	0.529513021894677	0.28550624581189	0.0015	0.0026	0.0296	0.1557	0.0053	0.1661	0.1935	0.0094	6e-04	0.0073	0.004	0.014	9e-04	0.0062	0.0205	0.1422	0.1506	0.004	4e-04	0.0134	0.0153	0.0187	0.0049	0.0214	0.0061	7e-04
4	rs16837270	5456759	0.89	0.145699762692903	0.83	0.405269641990714	0.52640652688754	0.286209319573421	0.0015	0.0026	0.0296	0.1557	0.0053	0.1661	0.1936	0.0094	5e-04	0.0073	0.004	0.014	9e-04	0.0062	0.0205	0.1422	0.1506	0.0039	4e-04	0.0134	0.0153	0.0188	0.0049	0.0214	0.0061	7e-04
4	rs3821926	5457210	0.89	0.145699762692903	0.83	0.405269641990714	0.548136057818067	0.283400194839941	0.0015	0.0025	0.0296	0.1557	0.0053	0.1661	0.1935	0.0095	5e-04	0.0073	0.004	0.014	8e-04	0.0062	0.0205	0.1421	0.1506	0.004	4e-04	0.0134	0.0153	0.0188	0.0049	0.0214	0.0061	7e-04
4	rs3815191	5458858	0.89	0.145699762692903	0.83	0.405269641990714	0.625979952336565	0.283283331766947	0.0016	0.0025	0.0296	0.156	0.0053	0.1658	0.1935	0.0095	5e-04	0.0074	0.0041	0.0141	9e-04	0.0063	0.0206	0.1421	0.1501	0.0041	4e-04	0.0134	0.0153	0.0188	0.0049	0.0215	0.0061	7e-04
4	rs2301856	5461801	0.89	0.145699762692903	0.83	0.405269641990714	0.659377580162653	0.268562937978987	0.0017	0.0025	0.0296	0.156	0.0053	0.1657	0.1931	0.0096	5e-04	0.0074	0.0041	0.0141	9e-04	0.0063	0.0205	0.1421	0.1503	0.0042	4e-04	0.0134	0.0153	0.0187	0.005	0.0214	0.0061	7e-04
4	rs3774816	5465294	0.89	0.145699762692903	0.83	0.405269641990714	0.304040323589676	0.261465553772957	0.0017	0.0024	0.0294	0.1563	0.0054	0.1656	0.1931	0.0096	5e-04	0.0075	0.0042	0.014	9e-04	0.0063	0.0205	0.1425	0.1505	0.0035	4e-04	0.0134	0.0153	0.0187	0.0051	0.0214	0.0061	7e-04
4	rs7698146	5465476	0.89	0.145699762692903	0.83	0.405269641990714	0.0956976299207381	0.336193615399693	0.0017	0.0024	0.0294	0.1563	0.0054	0.1656	0.1931	0.0096	5e-04	0.0075	0.0042	0.0138	9e-04	0.0063	0.0225	0.1425	0.1501	0.0022	4e-04	0.0135	0.0153	0.0187	0.0051	0.0214	0.0062	7e-04
4	rs3774814	5466429	0.89	0.145699762692903	0.83	0.405269641990714	0.0964511931339931	0.337054780545541	0.0018	0.0024	0.0295	0.1562	0.0054	0.1655	0.193	0.0096	5e-04	0.0075	0.0042	0.0137	9e-04	0.0063	0.0226	0.1425	0.15	0.0021	4e-04	0.0135	0.0152	0.0186	0.0051	0.0214	0.0063	6e-04
4	rs1018969	5468752	0.89	0.145699762692903	0.83	0.405269641990714	0.0763058010022267	0.406365794144653	0.0018	0.0024	0.0299	0.1556	0.0054	0.1655	0.1931	0.0095	5e-04	0.0075	0.0041	0.0137	0.001	0.006	0.0232	0.1421	0.1504	0.0015	4e-04	0.0137	0.0154	0.0187	0.0052	0.0213	0.0062	7e-04
4	rs58332225	5472394	0.89	0.145699762692903	0.83	0.405269641990714	0.0865899667850829	0.431744058047374	0.0018	0.0023	0.0299	0.1562	0.0051	0.1659	0.1932	0.0094	5e-04	0.0074	0.0041	0.0135	0.0011	0.0058	0.0233	0.1422	0.1505	0.0014	4e-04	0.0136	0.0153	0.0187	0.0053	0.0209	0.0061	6e-04
4	rs7669467	5473433	0.89	0.145699762692903	0.82	0.448736318624531	0.0860734865366796	0.4233259481498	0.0018	0.0023	0.0297	0.1566	0.005	0.1663	0.1934	0.0094	5e-04	0.0073	0.0041	0.0134	0.0011	0.0057	0.0232	0.1425	0.1505	0.0014	4e-04	0.0137	0.0153	0.0183	0.0053	0.0209	0.006	6e-04
4	rs16837336	5474386	0.89	0.145699762692903	0.82	0.448736318624531	0.0917656237135862	0.454184016972525	0.0018	0.0023	0.0297	0.1566	0.0049	0.1663	0.1934	0.0094	5e-04	0.0073	0.0041	0.0134	0.0011	0.0056	0.0232	0.1426	0.1505	0.0014	4e-04	0.0137	0.0153	0.0183	0.0052	0.0208	0.006	6e-04
4	rs4688937	5476291	0.89	0.145699762692903	0.82	0.448736318624531	0.0979949028810877	0.458734739358722	0.0018	0.0022	0.0297	0.1568	0.0049	0.1664	0.1935	0.0095	6e-04	0.0073	0.0041	0.0133	0.0011	0.0056	0.0232	0.1426	0.1506	0.0014	4e-04	0.0137	0.0153	0.0183	0.0052	0.0208	0.006	6e-04
4	rs13112818	5498794	0.89	0.145699762692903	0.82	0.448736318624531	0.106051869193655	0.427924078160283	0.0018	0.0022	0.0296	0.157	0.0046	0.1666	0.1935	0.0097	6e-04	0.0073	0.004	0.013	0.0011	0.0053	0.0231	0.1427	0.1507	0.0013	5e-04	0.014	0.0155	0.0183	0.0052	0.0207	0.0059	6e-04
4	rs28718965	5498917	0.89	0.145699762692903	0.82	0.448736318624531	0.106935836634696	0.43161218300432	0.0018	0.0022	0.0296	0.157	0.0046	0.1666	0.1935	0.0097	6e-04	0.0073	0.004	0.013	0.0011	0.0053	0.0231	0.1427	0.1507	0.0013	5e-04	0.014	0.0155	0.0183	0.0052	0.0207	0.0059	6e-04
4	rs929314	5503509	0.89	0.145699762692903	0.82	0.448736318624531	0.102195525695084	0.355535071148623	0.0017	0.0016	0.0294	0.1583	0.0045	0.1664	0.1928	0.0102	7e-04	0.0079	0.0044	0.013	0.0014	0.0055	0.0226	0.142	0.148	0.0012	6e-04	0.0145	0.016	0.0185	0.0056	0.0209	0.0061	7e-04
4	rs6824415	5509835	0.88	0.168925028033099	0.82	0.448736318624531	0.0826271454495018	0.327983615755544	0.0016	0.0014	0.0295	0.1583	0.0045	0.1665	0.1932	0.0106	7e-04	0.0083	0.0043	0.013	0.0015	0.0055	0.0218	0.1409	0.1479	0.0011	4e-04	0.0146	0.017	0.0183	0.0055	0.021	0.0062	8e-04
4	rs113538750	5509945	0.88	0.168925028033099	0.82	0.448736318624531	0.0828327661039107	0.33165241223901	0.0016	0.0014	0.0295	0.1583	0.0045	0.1666	0.1932	0.0106	7e-04	0.0083	0.0043	0.013	0.0015	0.0055	0.0218	0.1409	0.1479	0.0011	4e-04	0.0146	0.017	0.0183	0.0055	0.021	0.0062	8e-04
4	rs55905800	5512240	0.88	0.168925028033099	0.82	0.448736318624531	0.0839118771520803	0.353162798546631	0.0016	0.0014	0.0295	0.1583	0.0045	0.1666	0.1933	0.0106	7e-04	0.0083	0.0043	0.013	0.0015	0.0055	0.0218	0.1408	0.1479	0.0011	4e-04	0.0146	0.017	0.0183	0.0055	0.021	0.0062	8e-04
4	rs6844325	5517680	0.88	0.168925028033099	0.82	0.448736318624531	0.0703465176146883	0.313790652930855	0.0016	0.0014	0.0293	0.1582	0.0046	0.1675	0.1934	0.0107	7e-04	0.0083	0.0043	0.0131	0.0015	0.0054	0.0217	0.1401	0.1478	0.001	4e-04	0.0146	0.0173	0.0183	0.0055	0.0208	0.0062	8e-04
4	rs6446370	5526154	0.88	0.168925028033099	0.82	0.448736318624531	0.065206665427184	0.31042170516544	0.0015	0.0014	0.0293	0.158	0.0046	0.1678	0.1932	0.0106	7e-04	0.0084	0.0044	0.0131	0.0014	0.0054	0.0216	0.1398	0.1477	0.0011	4e-04	0.0147	0.0176	0.0183	0.0055	0.0209	0.0063	8e-04
4	rs73196112	5534773	0.88	0.168925028033099	0.82	0.448736318624531	0.0454662762199579	0.270404093280546	0.0015	0.0014	0.0296	0.1568	0.0047	0.1681	0.193	0.0107	7e-04	0.0088	0.0051	0.0138	0.0015	0.0055	0.0214	0.1377	0.1474	0.001	4e-04	0.015	0.0178	0.0185	0.0057	0.0211	0.0066	8e-04
4	rs116108096	5539194	0.88	0.168925028033099	0.82	0.448736318624531	0.0467713060489614	0.289262050115139	0.0015	0.0014	0.0296	0.157	0.0048	0.1678	0.1929	0.0108	7e-04	0.0088	0.0051	0.0138	0.0015	0.0055	0.0215	0.1374	0.1474	0.001	4e-04	0.015	0.0178	0.0185	0.0057	0.0212	0.0066	8e-04
4	rs10937649	5543586	0.88	0.168925028033099	0.82	0.448736318624531	0.0443978473781297	0.278969794203787	0.0015	0.0014	0.0296	0.1573	0.0048	0.1674	0.1928	0.0108	7e-04	0.0088	0.0052	0.0139	0.0015	0.0055	0.0216	0.137	0.1474	0.001	4e-04	0.015	0.0179	0.0186	0.0057	0.0214	0.0067	8e-04
4	rs79542966	5550106	0.88	0.168925028033099	0.81	0.49521423796015	0.0278780896314895	0.295160234647221	0.0014	0.0014	0.0299	0.1553	0.005	0.1681	0.1942	0.0107	6e-04	0.0088	0.0056	0.0144	0.0014	0.0056	0.0211	0.1355	0.1466	0.001	4e-04	0.015	0.018	0.019	0.0058	0.0224	0.0068	7e-04
4	rs114927366	5563164	0.88	0.168925028033099	0.81	0.49521423796015	0.029612913955065	0.29836018411788	0.0014	0.0014	0.0299	0.1553	0.0051	0.1681	0.1941	0.0107	6e-04	0.0088	0.0056	0.0144	0.0014	0.0056	0.0209	0.1354	0.1466	0.001	5e-04	0.015	0.0181	0.019	0.0058	0.0226	0.0068	7e-04
4	rs11735108	5569680	0.88	0.168925028033099	0.81	0.49521423796015	0.0298536735431979	0.299904604025761	0.0014	0.0014	0.0299	0.1552	0.0051	0.1681	0.1941	0.0107	6e-04	0.0089	0.0056	0.0145	0.0014	0.0056	0.0208	0.1353	0.1466	0.001	5e-04	0.015	0.0181	0.0191	0.0057	0.0227	0.0068	7e-04
4	rs62297460	5573669	0.88	0.168925028033099	0.81	0.49521423796015	0.0313153702004588	0.308741294732316	0.0014	0.0014	0.0299	0.1552	0.0051	0.1682	0.1941	0.0107	6e-04	0.0089	0.0056	0.0145	0.0014	0.0056	0.0208	0.1352	0.1466	0.001	5e-04	0.015	0.0181	0.0191	0.0057	0.0227	0.0068	7e-04
4	rs112812794	5578358	0.88	0.168925028033099	0.81	0.49521423796015	0.0347832445768728	0.326031815698004	0.0014	0.0014	0.03	0.1551	0.0051	0.1683	0.194	0.0107	6e-04	0.009	0.0057	0.0145	0.0014	0.0056	0.0205	0.1347	0.1466	0.001	5e-04	0.015	0.0183	0.0194	0.0057	0.0227	0.0068	6e-04
4	rs749087	5593965	0.88	0.168925028033099	0.8	0.544775224122235	0.0456203228859758	0.321288667102202	0.0014	0.0013	0.0303	0.1549	0.0051	0.1685	0.194	0.0107	5e-04	0.0092	0.0058	0.0146	0.0013	0.0057	0.0199	0.1338	0.1464	0.0011	6e-04	0.015	0.0186	0.0199	0.0057	0.0228	0.0068	6e-04
4	rs6830161	5601627	0.88	0.168925028033099	0.8	0.544775224122235	0.0523803609939897	0.327495345769957	0.0014	0.0013	0.0304	0.1544	0.0051	0.1687	0.1941	0.0107	5e-04	0.0092	0.0059	0.0147	0.0016	0.0058	0.0197	0.1335	0.1462	0.0011	6e-04	0.015	0.0187	0.02	0.0057	0.0227	0.0068	6e-04
4	rs114367695	5606148	0.88	0.168925028033099	0.8	0.544775224122235	0.0547170913841881	0.350919581074007	0.0013	0.0013	0.0305	0.1542	0.0051	0.1687	0.1942	0.0108	5e-04	0.0092	0.0059	0.0147	0.0015	0.0059	0.0196	0.1332	0.1464	0.0011	6e-04	0.015	0.0187	0.0201	0.0057	0.0227	0.0068	5e-04
4	rs73198121	5614828	0.88	0.168925028033099	0.8	0.544775224122235	0.054751965512248	0.357285961179865	0.0013	0.0013	0.0308	0.1535	0.0052	0.1688	0.1947	0.011	5e-04	0.0091	0.006	0.0148	0.0014	0.0063	0.0193	0.132	0.1471	0.0011	6e-04	0.015	0.019	0.0202	0.0057	0.0226	0.0069	4e-04
4	rs73198123	5614964	0.88	0.168925028033099	0.8	0.544775224122235	0.0546299710116163	0.356535279177838	0.0013	0.0013	0.0308	0.1535	0.0052	0.1688	0.1948	0.011	5e-04	0.0091	0.006	0.0148	0.0014	0.0063	0.0193	0.132	0.1471	0.0011	6e-04	0.015	0.019	0.0202	0.0057	0.0226	0.0069	4e-04
4	rs115593883	5615291	0.88	0.168925028033099	0.8	0.544775224122235	0.0545081583089507	0.354036265305706	0.0013	0.0013	0.0308	0.1535	0.0052	0.1688	0.1948	0.011	5e-04	0.0091	0.006	0.0148	0.0014	0.0063	0.0192	0.1319	0.1471	0.0011	6e-04	0.015	0.019	0.0202	0.0057	0.0226	0.0069	4e-04
4	rs112863054	5617337	0.88	0.168925028033099	0.8	0.544775224122235	0.052448115230594	0.347314150895086	0.0013	0.0013	0.0308	0.1533	0.0052	0.1687	0.1948	0.011	5e-04	0.0091	0.006	0.0149	0.0014	0.0064	0.0192	0.1318	0.1472	0.0011	6e-04	0.015	0.019	0.0202	0.0057	0.0225	0.0069	4e-04
4	rs12645867	5617614	0.88	0.168925028033099	0.8	0.544775224122235	0.0528388433686223	0.342482411609267	0.0013	0.0013	0.0308	0.1533	0.0052	0.1688	0.1948	0.011	5e-04	0.0091	0.006	0.0149	0.0014	0.0064	0.0192	0.1317	0.1472	0.0011	6e-04	0.015	0.019	0.0202	0.0057	0.0225	0.0069	4e-04
4	rs7684204	5618307	0.88	0.168925028033099	0.8	0.544775224122235	0.0527367267292328	0.344214635497122	0.0013	0.0013	0.0308	0.1532	0.0052	0.1687	0.1949	0.011	5e-04	0.0091	0.006	0.0149	0.0014	0.0065	0.0192	0.1317	0.1472	0.0011	6e-04	0.015	0.019	0.0202	0.0057	0.0225	0.0069	4e-04
4	rs730469	5624670	0.88	0.168925028033099	0.8	0.544775224122235	0.0528558756883972	0.354410797068161	0.0013	0.0013	0.0308	0.1531	0.0052	0.1688	0.1952	0.011	5e-04	0.0091	0.006	0.0149	0.0014	0.0065	0.0191	0.1316	0.1472	0.0011	6e-04	0.015	0.0189	0.0202	0.0057	0.0225	0.0069	4e-04
4	rs6850875	5627471	0.88	0.168925028033099	0.8	0.544775224122235	0.0529240417777565	0.376578502051919	0.0013	0.0014	0.0311	0.1528	0.0053	0.1688	0.195	0.0112	4e-04	0.0092	0.0061	0.0149	0.0014	0.0065	0.0192	0.1313	0.147	0.001	5e-04	0.0151	0.0189	0.0203	0.0057	0.0224	0.0068	4e-04
4	rs1078758	5629298	0.88	0.168925028033099	0.8	0.544775224122235	0.0491320166056586	0.376451481525847	0.0013	0.0015	0.0311	0.1526	0.0054	0.1689	0.1949	0.0113	4e-04	0.0092	0.0061	0.015	0.0013	0.0066	0.0192	0.1311	0.1469	0.001	5e-04	0.0151	0.019	0.0204	0.0058	0.0225	0.0068	4e-04
4	rs1013601	5633236	0.88	0.168925028033099	0.8	0.544775224122235	0.0498818304409619	0.410783281547667	0.0013	0.0014	0.0311	0.1528	0.0054	0.1685	0.1947	0.0114	4e-04	0.0093	0.0062	0.0151	0.0013	0.0066	0.0195	0.1308	0.1467	0.001	5e-04	0.0151	0.019	0.0206	0.0058	0.0225	0.0068	4e-04
4	rs79476048	5634889	0.88	0.168925028033099	0.8	0.544775224122235	0.0553822410950316	0.448978836297276	0.0013	0.0014	0.0311	0.1528	0.0054	0.1685	0.1947	0.0114	4e-04	0.0093	0.0062	0.0151	0.0013	0.0066	0.0195	0.1308	0.1466	0.001	5e-04	0.0151	0.019	0.0206	0.0058	0.0225	0.0068	4e-04
4	rs6850210	5640595	0.88	0.168925028033099	0.8	0.544775224122235	0.114367763770029	0.551843333152042	0.0013	0.0014	0.0309	0.1528	0.0054	0.1687	0.1949	0.0116	4e-04	0.0096	0.0062	0.0152	0.0013	0.0068	0.0192	0.13	0.1456	0.001	5e-04	0.0152	0.0192	0.0209	0.0057	0.0224	0.007	4e-04
4	rs62297513	5641422	0.88	0.168925028033099	0.8	0.544775224122235	0.225316215479154	0.600671714308084	0.0014	0.0015	0.0303	0.1525	0.0057	0.1689	0.1953	0.0125	4e-04	0.0104	0.0067	0.0156	0.0013	0.0074	0.0187	0.1275	0.1423	9e-04	5e-04	0.0156	0.0202	0.0219	0.0059	0.0221	0.0077	4e-04
4	rs747971	5641507	0.88	0.168925028033099	0.79	0.597486775499064	0.207913840398472	0.613320626415513	0.0014	0.0015	0.0303	0.1525	0.0057	0.1689	0.1954	0.0126	4e-04	0.0105	0.0067	0.0156	0.0013	0.0075	0.0187	0.1272	0.142	8e-04	5e-04	0.0157	0.0203	0.022	0.0059	0.0222	0.0078	4e-04
4	rs13131655	5642274	0.88	0.168925028033099	0.79	0.597486775499064	0.316782738804315	0.575990342610312	0.0012	0.0017	0.0299	0.1522	0.0059	0.1705	0.1954	0.0126	3e-04	0.0111	0.0067	0.0162	0.0011	0.0083	0.0181	0.124	0.141	6e-04	4e-04	0.0154	0.0208	0.0226	0.0066	0.0223	0.008	3e-04
4	rs73198184	5642612	0.88	0.168925028033099	0.79	0.597486775499064	0.334372319441713	0.558455016926665	0.001	0.0018	0.0298	0.1518	0.0062	0.171	0.1951	0.0125	3e-04	0.0114	0.0067	0.0166	0.0011	0.0088	0.0179	0.1225	0.1403	6e-04	4e-04	0.0153	0.021	0.0229	0.0069	0.0224	0.0087	3e-04
4	rs4577515	5642756	0.88	0.168925028033099	0.79	0.597486775499064	0.313683448415982	0.494057137409692	0.001	0.0019	0.0299	0.1516	0.0063	0.1715	0.1948	0.0125	3e-04	0.0116	0.0068	0.0167	0.0012	0.0089	0.0179	0.1219	0.1395	5e-04	4e-04	0.0153	0.021	0.023	0.0071	0.0224	0.0088	4e-04
4	rs73198186	5643364	0.87	0.194736090082605	0.79	0.597486775499064	0.270924581630825	0.476920168946307	0.0011	0.0021	0.0302	0.1518	0.0063	0.1715	0.1942	0.0124	3e-04	0.012	0.007	0.0171	0.0015	0.0095	0.0182	0.1192	0.1388	5e-04	4e-04	0.015	0.0214	0.0229	0.0079	0.0225	0.0088	7e-04
4	rs10024644	5646930	0.86	0.223270892544248	0.79	0.597486775499064	0.342726104233806	0.360920589451984	0.0013	0.0023	0.0307	0.1515	0.0063	0.1719	0.1937	0.0123	4e-04	0.0126	0.0074	0.0175	0.0017	0.01	0.0182	0.1166	0.138	4e-04	4e-04	0.0148	0.022	0.0232	0.0088	0.0222	0.0084	9e-04
4	rs59092055	5649738	0.86	0.223270892544248	0.79	0.597486775499064	0.335714129086722	0.35828757048416	0.0013	0.0023	0.0307	0.1515	0.0063	0.1718	0.1937	0.0123	4e-04	0.0126	0.0075	0.0175	0.0017	0.01	0.0182	0.1166	0.1381	4e-04	4e-04	0.0148	0.022	0.0232	0.0088	0.0222	0.0084	9e-04
4	rs4627796	5662607	0.86	0.223270892544248	0.79	0.597486775499064	0.303207180066575	0.341123151528787	0.0013	0.0023	0.0306	0.1514	0.0063	0.171	0.1938	0.0125	4e-04	0.0126	0.0078	0.0176	0.0017	0.0101	0.0183	0.1166	0.1383	4e-04	4e-04	0.0148	0.0223	0.0232	0.0087	0.0221	0.0084	0.001
4	rs17687543	5665303	0.86	0.223270892544248	0.79	0.597486775499064	0.307779762276881	0.330795293442729	0.0013	0.0023	0.0306	0.1514	0.0063	0.171	0.1941	0.0125	4e-04	0.0127	0.0079	0.0176	0.0017	0.0101	0.0182	0.1166	0.1382	4e-04	4e-04	0.0148	0.0218	0.0232	0.0087	0.0221	0.0084	0.001
4	rs7699299	5665873	0.86	0.223270892544248	0.79	0.597486775499064	0.309460492327326	0.330795293442729	0.0013	0.0023	0.0306	0.1514	0.0064	0.171	0.1941	0.0126	4e-04	0.0127	0.0079	0.0176	0.0017	0.0101	0.0182	0.1166	0.1382	4e-04	4e-04	0.0148	0.0217	0.0232	0.0087	0.0221	0.0084	0.001
4	rs79098343	5669247	0.86	0.223270892544248	0.79	0.597486775499064	0.3239414357287	0.334841650569436	0.0013	0.0023	0.0305	0.1513	0.0063	0.1713	0.1941	0.0126	4e-04	0.0127	0.0079	0.0176	0.0017	0.0101	0.0182	0.1164	0.1383	4e-04	3e-04	0.0148	0.0218	0.0232	0.0087	0.022	0.0084	0.001
4	rs116408790	5672938	0.86	0.223270892544248	0.8	0.544775224122235	0.333342060717415	0.331162550778797	0.0012	0.0023	0.0304	0.1512	0.0063	0.1715	0.1941	0.0127	4e-04	0.0127	0.008	0.0177	0.0017	0.0101	0.0182	0.1163	0.1384	4e-04	3e-04	0.0148	0.0218	0.0232	0.0087	0.022	0.0084	0.001
4	rs17739030	5675627	0.86	0.223270892544248	0.79	0.597486775499064	0.338406129967026	0.33373667732889	0.0012	0.0023	0.0304	0.1509	0.0063	0.1716	0.1941	0.0127	4e-04	0.0127	0.008	0.0177	0.0017	0.0101	0.0182	0.1162	0.1385	4e-04	3e-04	0.0149	0.0218	0.0232	0.0087	0.022	0.0084	0.001
4	rs7662476	5675789	0.86	0.223270892544248	0.79	0.597486775499064	0.337265843221677	0.335947685820049	0.0012	0.0023	0.0304	0.1509	0.0063	0.1716	0.1941	0.0127	4e-04	0.0127	0.008	0.0177	0.0017	0.0101	0.0181	0.1162	0.1385	4e-04	3e-04	0.0149	0.0218	0.0232	0.0087	0.022	0.0084	0.001
4	rs10031683	5680032	0.86	0.223270892544248	0.79	0.597486775499064	0.381330765122943	0.362804669109467	0.0013	0.0023	0.0302	0.1509	0.0063	0.172	0.1943	0.0127	4e-04	0.0127	0.008	0.0175	0.0018	0.0102	0.0181	0.1162	0.1383	4e-04	3e-04	0.0148	0.0217	0.023	0.0088	0.0218	0.0084	0.001
4	rs10937659	5683662	0.86	0.223270892544248	0.8	0.544775224122235	0.388869479859409	0.283750872450552	0.0013	0.0024	0.0301	0.1506	0.0063	0.1727	0.1948	0.0125	5e-04	0.0129	0.0082	0.0171	0.002	0.0106	0.018	0.1165	0.1376	4e-04	3e-04	0.0145	0.0216	0.0226	0.0092	0.0213	0.0086	0.0011
4	rs957726	5686967	0.86	0.223270892544248	0.8	0.544775224122235	0.395077727378788	0.264091538497001	0.0013	0.0024	0.0301	0.1507	0.0063	0.1732	0.1949	0.0125	5e-04	0.0129	0.0083	0.0171	0.002	0.0107	0.018	0.1164	0.1371	4e-04	3e-04	0.0144	0.0216	0.0225	0.0092	0.0212	0.0086	0.0011
4	rs73200123	5689934	0.86	0.223270892544248	0.81	0.49521423796015	0.373921553439976	0.272711009062895	0.0014	0.0024	0.0301	0.1503	0.0064	0.1736	0.1943	0.0125	5e-04	0.013	0.0084	0.0171	0.0021	0.0108	0.018	0.1162	0.1369	5e-04	4e-04	0.0144	0.0216	0.0224	0.0094	0.0215	0.0086	0.0011
4	rs76732144	5690451	0.86	0.223270892544248	0.81	0.49521423796015	0.325261264205877	0.275719035853756	0.0014	0.0024	0.03	0.15	0.0064	0.1739	0.1943	0.0126	5e-04	0.0129	0.0084	0.0171	0.0022	0.0109	0.018	0.1161	0.1368	5e-04	5e-04	0.0142	0.0216	0.0221	0.0096	0.0216	0.0087	0.0011
4	rs4689278	5690902	0.85	0.254661707966279	0.81	0.49521423796015	0.282773153734686	0.282348958124428	0.0014	0.0024	0.0301	0.1503	0.0064	0.1737	0.1943	0.0127	6e-04	0.013	0.0084	0.0171	0.0023	0.0108	0.0181	0.1158	0.1371	5e-04	5e-04	0.0137	0.0213	0.022	0.0099	0.0217	0.0087	0.0011
4	rs10937661	5691199	0.85	0.254661707966279	0.81	0.49521423796015	0.298525107968727	0.30323917236499	0.0014	0.0024	0.0301	0.1504	0.0064	0.1736	0.1942	0.0127	6e-04	0.013	0.0084	0.0171	0.0023	0.0109	0.0181	0.1156	0.137	5e-04	6e-04	0.0136	0.0214	0.022	0.01	0.0216	0.0087	0.0011
4	rs34411090	5692608	0.85	0.254661707966279	0.84	0.364737902801441	0.300812543094666	0.306584769247575	0.0015	0.0024	0.0303	0.1504	0.0065	0.1737	0.1939	0.0126	6e-04	0.0132	0.0084	0.0172	0.0025	0.0111	0.0181	0.1149	0.1367	6e-04	7e-04	0.0134	0.0215	0.022	0.0103	0.0214	0.0087	0.0012
4	rs34781287	5695448	0.86	0.223270892544248	0.86	0.29215087580064	0.240726243564918	0.23842971495909	0.0015	0.0027	0.0305	0.1507	0.0067	0.1737	0.1938	0.0125	7e-04	0.0133	0.0084	0.0172	0.0025	0.0111	0.0181	0.1143	0.1366	7e-04	8e-04	0.0131	0.0215	0.0218	0.0105	0.0212	0.0086	0.0012
4	rs12503515	5695700	0.85	0.254661707966279	0.87	0.259919603286658	0.247258809226919	0.244878633616197	0.0015	0.0027	0.0305	0.1507	0.0067	0.1736	0.1938	0.0125	8e-04	0.0133	0.0084	0.0172	0.0025	0.0111	0.0181	0.1143	0.1365	8e-04	8e-04	0.0131	0.0216	0.0218	0.0105	0.0212	0.0086	0.0012
4	rs55801084	5696031	0.85	0.254661707966279	0.89	0.20310604818777	0.246732664408798	0.236439561525388	0.0015	0.0027	0.0305	0.1508	0.0067	0.1735	0.1937	0.0125	8e-04	0.0133	0.0084	0.0172	0.0026	0.0111	0.0181	0.1143	0.1365	8e-04	8e-04	0.0131	0.0216	0.0218	0.0105	0.0212	0.0086	0.0012
4	rs16837573	5696264	0.85	0.254661707966279	0.89	0.20310604818777	0.241115483726869	0.226243288321223	0.0016	0.0027	0.0305	0.1508	0.0067	0.1734	0.1937	0.0125	8e-04	0.0133	0.0084	0.0172	0.0026	0.0112	0.0181	0.1143	0.1364	8e-04	8e-04	0.0131	0.0217	0.0218	0.0106	0.0212	0.0086	0.0012
4	rs73200126	5696495	0.85	0.254661707966279	0.89	0.20310604818777	0.248312944284243	0.22809623702766	0.0016	0.0027	0.0305	0.1507	0.0067	0.1733	0.1937	0.0125	8e-04	0.0133	0.0084	0.0173	0.0026	0.0112	0.0181	0.1143	0.1364	8e-04	8e-04	0.0131	0.0217	0.0218	0.0106	0.0212	0.0086	0.0012
4	rs41450747	5700229	0.85	0.254661707966279	0.89	0.20310604818777	0.273467049996728	0.232146024310052	0.0016	0.0027	0.0309	0.1499	0.0067	0.1717	0.1933	0.013	9e-04	0.0135	0.0083	0.0175	0.0028	0.0114	0.0181	0.1146	0.1362	8e-04	8e-04	0.0132	0.0223	0.0218	0.0105	0.0212	0.0087	0.0013
4	rs76181588	5703380	0.85	0.254661707966279	0.89	0.20310604818777	0.260431545798739	0.23072049778309	0.0017	0.0027	0.0308	0.1498	0.0067	0.1714	0.1932	0.013	0.001	0.0135	0.0084	0.0176	0.0029	0.0114	0.0181	0.1145	0.1362	8e-04	8e-04	0.0132	0.0224	0.0218	0.0105	0.0213	0.0089	0.0013
4	rs28463990	5704983	0.85	0.254661707966279	0.89	0.20310604818777	0.26273886669751	0.234454778689623	0.0017	0.0027	0.0308	0.1498	0.0067	0.1714	0.1931	0.013	0.001	0.0135	0.0084	0.0176	0.0029	0.0114	0.0181	0.1145	0.1363	8e-04	8e-04	0.0132	0.0224	0.0218	0.0104	0.0213	0.0089	0.0013
4	rs13140960	5706229	0.85	0.254661707966279	0.89	0.20310604818777	0.265239548169026	0.235336239551216	0.0016	0.0027	0.0308	0.1498	0.0067	0.1714	0.1931	0.013	0.001	0.0134	0.0085	0.0176	0.0029	0.0114	0.0181	0.1145	0.1363	8e-04	8e-04	0.0132	0.0224	0.0217	0.0104	0.0213	0.0089	0.0013
4	rs58983068	5707878	0.85	0.254661707966279	0.89	0.20310604818777	0.270970693870535	0.245660658319526	0.0016	0.0027	0.0308	0.1499	0.0067	0.1714	0.193	0.013	0.001	0.0133	0.0084	0.0176	0.0029	0.0114	0.0181	0.1146	0.1362	9e-04	8e-04	0.0132	0.0224	0.0217	0.0104	0.0212	0.0089	0.0013
4	rs66742434	5709244	0.85	0.254661707966279	0.89	0.20310604818777	0.284048687035664	0.262834610220234	0.0016	0.0027	0.0308	0.1498	0.0067	0.1713	0.1931	0.013	0.001	0.0132	0.0084	0.0176	0.003	0.0114	0.0181	0.1146	0.1362	9e-04	8e-04	0.0132	0.0224	0.0218	0.0105	0.0212	0.0089	0.0013
4	rs6824184	5719230	0.86	0.223270892544248	0.89	0.20310604818777	0.274301914631375	0.253524251043668	0.0016	0.0028	0.0302	0.1497	0.0067	0.1704	0.1925	0.0132	0.001	0.0136	0.0082	0.0174	0.003	0.0115	0.0184	0.1153	0.1366	0.001	8e-04	0.0131	0.0225	0.022	0.0105	0.0211	0.0091	0.0013
4	rs34580319	5719909	0.86	0.223270892544248	0.89	0.20310604818777	0.271155185232334	0.259984935510679	0.0016	0.0028	0.0301	0.1496	0.0068	0.1702	0.1926	0.0132	0.001	0.0135	0.0082	0.0174	0.003	0.0116	0.0184	0.1155	0.1367	0.001	8e-04	0.0131	0.0225	0.022	0.0105	0.0211	0.0091	0.0013
4	rs2291157	5721021	0.85	0.254661707966279	0.89	0.20310604818777	0.273374371986876	0.28749965602549	0.0016	0.0028	0.03	0.1497	0.0068	0.1694	0.1924	0.0133	0.001	0.0136	0.0083	0.0174	0.0031	0.0117	0.0186	0.1155	0.1366	0.001	8e-04	0.0131	0.0226	0.0219	0.0107	0.0211	0.0091	0.0013
4	rs1383179	5721801	0.85	0.254661707966279	0.9	0.178319663885856	0.269405256998828	0.296107282084802	0.0016	0.0028	0.03	0.1503	0.0068	0.1684	0.1913	0.0133	0.0011	0.0137	0.0084	0.0174	0.0031	0.0119	0.0191	0.1155	0.1366	0.0011	9e-04	0.0133	0.0228	0.0215	0.011	0.0211	0.0093	0.0014
4	rs4234714	5722309	0.85	0.254661707966279	0.9	0.178319663885856	0.266837582981125	0.322017050540141	0.0017	0.0028	0.0298	0.1503	0.0068	0.1677	0.1908	0.0134	0.0011	0.0137	0.0085	0.0174	0.0032	0.0121	0.0193	0.1157	0.1366	0.0012	9e-04	0.0134	0.0229	0.0212	0.0112	0.0209	0.0094	0.0014
4	rs73071992	5728024	0.85	0.254661707966279	0.91	0.155803491158275	0.309460492327326	0.320075775582771	0.0017	0.0029	0.03	0.1491	0.007	0.1664	0.1904	0.0132	0.0012	0.0139	0.0087	0.0176	0.0033	0.0124	0.0197	0.1161	0.1366	0.0013	9e-04	0.0136	0.0232	0.0216	0.0114	0.02	0.0095	0.0015
4	rs13132305	5730413	0.85	0.254661707966279	0.92	0.135444945858012	0.317284125033812	0.33373667732889	0.0017	0.0029	0.03	0.149	0.007	0.166	0.1903	0.0132	0.0012	0.0139	0.0087	0.0176	0.0033	0.0125	0.0198	0.1163	0.1365	0.0013	0.001	0.0137	0.0232	0.0217	0.0114	0.0199	0.0096	0.0016
4	Affx-24695775	5731074	0.85	0.254661707966279	0.93	0.117127898734063	0.330927469273902	0.336439597271286	0.0017	0.0029	0.03	0.149	0.007	0.166	0.1903	0.0132	0.0012	0.0139	0.0087	0.0176	0.0033	0.0125	0.0198	0.1163	0.1365	0.0013	0.001	0.0137	0.0232	0.0218	0.0114	0.0199	0.0096	0.0016
4	rs28667895	5732257	0.85	0.254661707966279	0.93	0.117127898734063	0.332056565015079	0.335455983647688	0.0017	0.0029	0.03	0.1489	0.007	0.1659	0.1901	0.0132	0.0013	0.0139	0.0087	0.0176	0.0033	0.0126	0.0198	0.1163	0.1364	0.0014	0.001	0.0137	0.0233	0.0218	0.0114	0.0198	0.0096	0.0016
4	rs1871587	5732978	0.85	0.254661707966279	0.94	0.100733208212114	0.320603718926864	0.331897422196651	0.0017	0.0029	0.03	0.1489	0.007	0.1658	0.19	0.0132	0.0013	0.0139	0.0087	0.0176	0.0033	0.0126	0.0199	0.1163	0.1364	0.0014	0.0011	0.0137	0.0233	0.0219	0.0114	0.0198	0.0096	0.0016
4	Affx-24696100	5733068	0.85	0.254661707966279	0.95	0.0861393601425535	0.319243511337656	0.327983615755544	0.0017	0.0029	0.03	0.1489	0.007	0.1658	0.19	0.0132	0.0013	0.0139	0.0087	0.0176	0.0033	0.0126	0.0199	0.1163	0.1364	0.0014	0.0011	0.0137	0.0233	0.0219	0.0114	0.0198	0.0096	0.0016
4	rs73795031	5734098	0.85	0.254661707966279	0.97	0.0618608265030667	0.336282659092926	0.365069234526769	0.0017	0.0029	0.0299	0.1489	0.007	0.1657	0.1898	0.0132	0.0014	0.014	0.0087	0.0177	0.0033	0.0126	0.0199	0.1163	0.1364	0.0015	0.0012	0.0135	0.0233	0.0219	0.0114	0.0198	0.0096	0.0016
4	rs7681660	5738459	0.86	0.223270892544248	0.97	0.0618608265030667	0.447829612514005	0.558455016926665	0.0019	0.0031	0.0297	0.1469	0.0073	0.1648	0.1896	0.0131	0.0015	0.0146	0.0088	0.0181	0.0034	0.0127	0.0204	0.1158	0.1358	0.0017	0.0012	0.0133	0.0236	0.0228	0.0118	0.0193	0.0099	0.0017
4	rs1351358	5742595	0.85	0.254661707966279	0.98	0.0519283998033082	0.57518830587306	0.504193557052435	0.002	0.0032	0.0288	0.1488	0.0074	0.1617	0.1864	0.0133	0.0016	0.0151	0.0088	0.0182	0.0035	0.0129	0.0213	0.1139	0.1376	0.0019	0.0013	0.0134	0.0242	0.0235	0.0123	0.0194	0.0103	0.0018
4	rs73795038	5742737	0.85	0.254661707966279	0.98	0.0519283998033082	0.5795082642929	0.493920519340683	0.002	0.0032	0.0286	0.1491	0.0076	0.1606	0.1855	0.0134	0.0016	0.0153	0.0088	0.0183	0.0035	0.0131	0.0216	0.1132	0.1381	0.002	0.0014	0.0134	0.0244	0.0237	0.0124	0.0195	0.0105	0.0019
4	rs7674034	5743053	0.85	0.254661707966279	0.99	0.0433032320256267	0.473645620581469	0.547212681962653	0.0021	0.0033	0.028	0.1499	0.008	0.1582	0.1837	0.0136	0.0017	0.0157	0.0091	0.0183	0.0029	0.0134	0.0221	0.112	0.1393	0.0021	0.0014	0.0135	0.0249	0.0242	0.0128	0.0196	0.011	0.0019
4	rs1480169	5743781	0.84	0.289034762536342	0.99	0.0433032320256267	0.514642843218637	0.548755164033312	0.0021	0.0033	0.0255	0.1537	0.0085	0.1521	0.1869	0.0133	0.002	0.0167	0.0087	0.0177	0.0024	0.0128	0.0221	0.1131	0.1397	0.0028	0.0014	0.0134	0.0254	0.0244	0.0125	0.0187	0.0116	0.0018
4	rs112058520	5743887	0.84	0.289034762536342	0.99	0.0433032320256267	0.607400235657175	0.528648277683698	0.0021	0.0032	0.0252	0.1543	0.0085	0.1519	0.1874	0.0131	0.002	0.0167	0.0085	0.0177	0.0023	0.0128	0.0221	0.1131	0.1398	0.0028	0.0014	0.0134	0.0255	0.0245	0.0124	0.0186	0.0114	0.0018
4	rs12501467	5743979	0.83	0.326509998324372	0.99	0.0433032320256267	0.561319334161715	0.453783056671463	0.0021	0.003	0.025	0.1549	0.0085	0.1516	0.1878	0.013	0.0021	0.0167	0.0084	0.0177	0.0023	0.0128	0.0222	0.1131	0.1399	0.0029	0.0014	0.0133	0.0256	0.0245	0.0124	0.0185	0.0114	0.0018
4	rs116473566	5743993	0.83	0.326509998324372	0.99	0.0433032320256267	0.586288300829465	0.466255918222562	0.0021	0.003	0.025	0.1549	0.0085	0.1516	0.1878	0.0129	0.0021	0.0167	0.0084	0.0177	0.0023	0.0128	0.0222	0.1131	0.1399	0.0029	0.0014	0.0133	0.0256	0.0245	0.0124	0.0185	0.0113	0.0018
4	rs78370166	5744094	0.83	0.326509998324372	0.99	0.0433032320256267	0.629909354034476	0.448179448481778	0.002	0.003	0.0248	0.1553	0.0085	0.1516	0.1879	0.0128	0.0021	0.0168	0.0083	0.0177	0.0023	0.0128	0.0222	0.1132	0.1401	0.0029	0.0014	0.0132	0.0255	0.0245	0.0124	0.0184	0.0113	0.0018
4	rs115384273	5744559	0.83	0.326509998324372	0.99	0.0433032320256267	0.782853034679098	0.417172482456739	0.002	0.003	0.0241	0.157	0.0085	0.1513	0.1882	0.0122	0.0021	0.017	0.0079	0.0176	0.0023	0.0128	0.0221	0.1135	0.1407	0.0028	0.0014	0.0128	0.0254	0.0245	0.0123	0.0182	0.0111	0.0019
4	rs2101045	5745001	0.83	0.326509998324372	0.99	0.0433032320256267	0.823476095539445	0.426740424435094	0.0019	0.003	0.0238	0.1576	0.0086	0.1513	0.1884	0.012	0.0022	0.0171	0.0078	0.0175	0.0023	0.0129	0.0221	0.1136	0.1408	0.0028	0.0014	0.0127	0.0253	0.0245	0.0123	0.0182	0.011	0.0019
4	rs1001180	5747292	0.83	0.326509998324372	1	0.0358647470334966	0.809208286095859	0.345825384522591	0.0019	0.0031	0.0236	0.1583	0.0086	0.1511	0.1885	0.0117	0.0022	0.0172	0.0077	0.0175	0.0023	0.0129	0.0221	0.1136	0.141	0.0028	0.0014	0.0126	0.0253	0.0245	0.0123	0.0182	0.011	0.0019
4	rs73200156	5747701	0.83	0.326509998324372	1	0.0358647470334966	0.909154923499499	0.379375988548969	0.0019	0.003	0.0235	0.1585	0.0086	0.1511	0.1888	0.0117	0.0023	0.0172	0.0076	0.0175	0.0023	0.0129	0.0221	0.1135	0.1408	0.0028	0.0013	0.0126	0.0252	0.0245	0.0122	0.0181	0.011	0.0019
4	rs115761166	5748115	0.83	0.326509998324372	1	0.0358647470334966	0.942241763613663	0.368473550370898	0.0018	0.003	0.0235	0.1588	0.0086	0.1511	0.189	0.0117	0.0023	0.0173	0.0076	0.0175	0.0023	0.0129	0.0222	0.1134	0.1405	0.0028	0.0013	0.0126	0.0252	0.0246	0.0122	0.0181	0.011	0.0019
4	rs4234713	5749116	0.83	0.326509998324372	1	0.0358647470334966	0.975052991015717	0.343100773282828	0.0018	0.0029	0.0235	0.1592	0.0086	0.1511	0.1893	0.0117	0.0023	0.0173	0.0076	0.0175	0.0024	0.0129	0.0224	0.1131	0.1401	0.0027	0.0013	0.0126	0.0251	0.0246	0.0122	0.018	0.011	0.002
4	rs73795044	5749360	0.83	0.326509998324372	0.99	0.0433032320256267	0.980921235023344	0.341123151528787	0.0018	0.0029	0.0235	0.1592	0.0086	0.1511	0.1893	0.0117	0.0023	0.0173	0.0076	0.0175	0.0024	0.0129	0.0224	0.1131	0.1401	0.0027	0.0012	0.0126	0.0251	0.0246	0.0122	0.018	0.011	0.002
4	rs28483498	5754579	0.83	0.326509998324372	0.99	0.0433032320256267	1.06096941871181	0.366203013095	0.0017	0.0027	0.0237	0.16	0.0086	0.1511	0.1898	0.0116	0.0021	0.0176	0.0076	0.0173	0.0024	0.0129	0.0226	0.1131	0.1397	0.0026	0.001	0.0126	0.025	0.0244	0.0123	0.0179	0.0108	0.002
4	rs116816567	5755032	0.83	0.326509998324372	1	0.0358647470334966	1.05938752774504	0.366707233927898	0.0017	0.0027	0.0237	0.16	0.0086	0.1512	0.1899	0.0116	0.0021	0.0176	0.0076	0.0173	0.0024	0.0129	0.0226	0.1131	0.1396	0.0026	0.001	0.0126	0.025	0.0244	0.0122	0.0179	0.0108	0.002
4	rs114844852	5755045	0.83	0.326509998324372	1	0.0358647470334966	1.05877260433299	0.367085528301674	0.0017	0.0027	0.0237	0.16	0.0086	0.1512	0.1899	0.0116	0.0021	0.0176	0.0076	0.0173	0.0024	0.0129	0.0226	0.1131	0.1396	0.0026	0.001	0.0126	0.025	0.0244	0.0122	0.0179	0.0108	0.002
4	Affx-24699670	5755524	0.83	0.326509998324372	1	0.0358647470334966	1.05026632655667	0.361046108028788	0.0017	0.0027	0.0237	0.16	0.0086	0.1512	0.1899	0.0116	0.0021	0.0176	0.0076	0.0173	0.0024	0.0129	0.0226	0.1131	0.1396	0.0026	0.001	0.0126	0.025	0.0244	0.0123	0.0179	0.0108	0.002
4	rs2302075	5755542	0.83	0.326509998324372	1	0.0358647470334966	1.05026632655667	0.360920589451984	0.0017	0.0027	0.0237	0.16	0.0086	0.1512	0.1899	0.0116	0.0021	0.0176	0.0076	0.0173	0.0024	0.0129	0.0226	0.1131	0.1396	0.0026	0.001	0.0126	0.025	0.0244	0.0123	0.0179	0.0108	0.002
4	rs1316365	5757113	0.83	0.326509998324372	1	0.0358647470334966	1.0199775210298	0.349923911982725	0.0017	0.0027	0.0237	0.1601	0.0086	0.1514	0.1899	0.0116	0.0021	0.0176	0.0076	0.0173	0.0024	0.0128	0.0226	0.1131	0.1397	0.0026	0.001	0.0126	0.0249	0.0245	0.0122	0.0179	0.0108	0.002
4	rs735172	5758869	0.83	0.326509998324372	1	0.0358647470334966	1.00204597717388	0.348431932377231	0.0016	0.0027	0.0237	0.1602	0.0086	0.1517	0.19	0.0116	0.002	0.0176	0.0076	0.0173	0.0023	0.0126	0.0226	0.113	0.14	0.0026	9e-04	0.0126	0.0248	0.0244	0.0122	0.0178	0.0108	0.002
4	rs62300393	5761435	0.83	0.326509998324372	1	0.0358647470334966	0.934967195100078	0.337177856360444	0.0015	0.0027	0.0238	0.1606	0.0085	0.1519	0.1908	0.0116	0.002	0.0176	0.0076	0.0172	0.0024	0.0127	0.0225	0.1123	0.1406	0.0025	0.0011	0.0126	0.0244	0.0243	0.0121	0.0175	0.0107	0.0019
4	rs11727383	5761724	0.83	0.326509998324372	1.01	0.0294955121051703	0.927632858975897	0.334596009092351	0.0015	0.0027	0.0239	0.1607	0.0085	0.1519	0.1908	0.0116	0.002	0.0176	0.0076	0.0173	0.0024	0.0128	0.0226	0.1123	0.1406	0.0024	0.0011	0.0125	0.0244	0.0243	0.0121	0.0174	0.0107	0.0019
4	rs77297572	5762011	0.83	0.326509998324372	1.01	0.0294955121051703	0.929380915192722	0.339272138323189	0.0015	0.0027	0.0239	0.1607	0.0085	0.1518	0.1908	0.0116	0.002	0.0177	0.0076	0.0173	0.0025	0.0128	0.0226	0.1122	0.1406	0.0024	0.0011	0.0126	0.0243	0.0243	0.0121	0.0174	0.0107	0.0019
4	rs114027988	5770085	0.83	0.326509998324372	1.01	0.0294955121051703	0.900344074390078	0.371380550087969	0.0015	0.0026	0.0241	0.1609	0.0087	0.1516	0.1904	0.0116	0.0019	0.0179	0.0078	0.0173	0.0025	0.0127	0.0228	0.1121	0.1407	0.0024	0.0011	0.0126	0.0238	0.0243	0.0121	0.0174	0.0108	0.0019
4	rs17747257	5770643	0.83	0.326509998324372	1.02	0.0240822308241547	0.878840890404811	0.376959635721298	0.0015	0.0026	0.0242	0.161	0.0087	0.1516	0.1903	0.0116	0.0019	0.018	0.0078	0.0173	0.0025	0.0126	0.0228	0.1121	0.1407	0.0024	0.0011	0.0126	0.0237	0.0243	0.0121	0.0173	0.0108	0.0019
4	rs3856955	5774868	0.84	0.289034762536342	1.02	0.0240822308241547	0.911549096428794	0.447913069701138	0.0014	0.0025	0.0241	0.162	0.009	0.1516	0.1899	0.0111	0.0014	0.0184	0.0081	0.0176	0.0027	0.0124	0.0225	0.1127	0.1416	0.0024	0.0012	0.0123	0.0213	0.0251	0.012	0.0173	0.0109	0.0018
4	rs79855049	5775624	0.84	0.289034762536342	1.02	0.0240822308241547	0.928132163821866	0.454852491477567	0.0014	0.0025	0.0241	0.162	0.0091	0.1517	0.1899	0.0111	0.0014	0.0185	0.0081	0.0176	0.0027	0.0124	0.0225	0.1128	0.1417	0.0024	0.0012	0.0123	0.0212	0.0251	0.012	0.0173	0.0109	0.0018
4	rs17747499	5776043	0.84	0.289034762536342	1.04	0.0156965135294062	0.936720982050775	0.454184016972525	0.0014	0.0025	0.0241	0.1621	0.0091	0.1517	0.1899	0.0111	0.0014	0.0185	0.0081	0.0176	0.0027	0.0124	0.0225	0.1128	0.1417	0.0024	0.0012	0.0123	0.0212	0.0251	0.0121	0.0172	0.0109	0.0018
4	rs77889099	5779507	0.84	0.289034762536342	1.04	0.0156965135294062	0.971827385871725	0.458600724416322	0.0012	0.0024	0.0242	0.1622	0.009	0.1518	0.1898	0.0111	0.0013	0.0185	0.0081	0.0177	0.0027	0.0123	0.0225	0.1129	0.1419	0.0024	0.0012	0.0122	0.0209	0.0252	0.0122	0.0172	0.0109	0.0018
4	rs1383180	5785442	0.84	0.289034762536342	1.04	0.0156965135294062	1.00600044489573	0.459136845881945	0.0012	0.0024	0.0241	0.1621	0.009	0.152	0.1896	0.0109	0.0012	0.0184	0.008	0.0176	0.0027	0.0123	0.0224	0.1133	0.1423	0.0025	0.0011	0.0122	0.0208	0.0252	0.0123	0.0172	0.0109	0.0018
4	rs10027753	5788027	0.84	0.289034762536342	1.06	0.00991668488433966	0.966066232742308	0.422014660590019	0.0011	0.0024	0.0242	0.1624	0.0088	0.1519	0.1897	0.0109	0.0012	0.0183	0.0079	0.0175	0.0028	0.0121	0.0222	0.1136	0.1425	0.0024	0.0011	0.0122	0.0208	0.0252	0.0124	0.0173	0.0109	0.0018
4	rs16837678	5788317	0.84	0.289034762536342	1.06	0.00991668488433966	0.935885675134892	0.426477510138837	0.0011	0.0024	0.0242	0.1625	0.0088	0.152	0.1899	0.0109	0.0012	0.0183	0.0079	0.0175	0.0028	0.0121	0.0222	0.1137	0.1424	0.0021	0.0011	0.0122	0.0208	0.0252	0.0124	0.0173	0.0108	0.0018
4	rs10007573	5788734	0.84	0.289034762536342	1.06	0.00991668488433966	0.933047948001598	0.421752534991951	0.0011	0.0024	0.0242	0.1625	0.0088	0.152	0.1899	0.0109	0.0012	0.0183	0.0079	0.0175	0.0028	0.0121	0.0222	0.1137	0.1424	0.0021	0.0011	0.0122	0.0207	0.0252	0.0124	0.0173	0.0108	0.0018
4	rs57803998	5792920	0.84	0.289034762536342	1.06	0.00991668488433966	0.945510366280953	0.391778892761039	0.0011	0.0023	0.0243	0.1622	0.0088	0.1519	0.1905	0.0108	0.0012	0.0179	0.0077	0.0173	0.0028	0.0119	0.0223	0.1142	0.1427	0.002	0.0011	0.0126	0.0204	0.0254	0.0124	0.0171	0.011	0.0018
4	rs10937678	5797488	0.84	0.289034762536342	1.07	0.00778747768306726	0.924057782799478	0.372519822611965	0.0012	0.0023	0.0245	0.1618	0.0087	0.1519	0.1909	0.0107	0.0012	0.0178	0.0076	0.0173	0.0025	0.0115	0.0223	0.1148	0.1428	0.0019	0.0011	0.0128	0.0202	0.0256	0.0124	0.017	0.011	0.0018
4	rs12509377	5799463	0.84	0.289034762536342	1.06	0.00991668488433966	0.921566951236394	0.377213784879431	0.0012	0.0023	0.0244	0.1617	0.0087	0.1517	0.1906	0.0107	0.0012	0.0178	0.0076	0.0174	0.0026	0.0115	0.0225	0.1149	0.143	0.0019	0.0011	0.0129	0.0202	0.0257	0.0124	0.0171	0.011	0.0018
4	rs2279252	5800494	0.84	0.289034762536342	1.08	0.00606519069619925	0.940316326682644	0.392806746455667	0.0012	0.0023	0.0244	0.1615	0.0087	0.1518	0.1906	0.0107	0.0012	0.0177	0.0076	0.0174	0.0026	0.0118	0.0225	0.115	0.1427	0.0018	0.0011	0.0129	0.0202	0.0256	0.0124	0.017	0.011	0.0018
4	rs2306399	5803903	0.84	0.289034762536342	1.08	0.00606519069619925	0.922978078337833	0.392806746455667	0.0012	0.0023	0.0245	0.1613	0.0087	0.1518	0.1909	0.0107	0.0011	0.0177	0.0076	0.0174	0.0026	0.0118	0.0224	0.115	0.1426	0.0017	0.0012	0.013	0.0202	0.0256	0.0125	0.0171	0.0111	0.0018
4	rs1552057	5806366	0.85	0.254661707966279	1.08	0.00606519069619925	0.854741805641443	0.403255448632083	0.0012	0.0023	0.0245	0.1614	0.0089	0.1519	0.19	0.0108	0.0011	0.0177	0.0076	0.0175	0.0026	0.0118	0.0226	0.115	0.1428	0.0017	0.0012	0.013	0.0202	0.0256	0.0123	0.0173	0.0109	0.0018
4	rs78221051	5808819	0.85	0.254661707966279	1.08	0.00606519069619925	0.88095692532604	0.405976643178653	0.0012	0.0023	0.0244	0.1612	0.0091	0.1519	0.1897	0.0109	0.0011	0.0177	0.0076	0.0175	0.0027	0.0119	0.0227	0.115	0.1427	0.0017	0.0012	0.013	0.0204	0.026	0.012	0.0174	0.0107	0.0018
4	rs56406343	5810611	0.85	0.254661707966279	1.08	0.00606519069619925	0.873316806529912	0.404291502769895	0.0012	0.0023	0.0243	0.161	0.0091	0.1524	0.1897	0.011	0.0011	0.0177	0.0076	0.0174	0.0027	0.0119	0.0228	0.1147	0.1426	0.0016	0.0012	0.0131	0.0206	0.026	0.012	0.0173	0.0107	0.0018
4	rs2279248	5812431	0.85	0.254661707966279	1.07	0.00778747768306726	0.826643640716579	0.402867116363257	0.0012	0.0023	0.0243	0.161	0.0091	0.1526	0.1896	0.011	0.0011	0.0177	0.0076	0.0174	0.0027	0.0119	0.0228	0.1146	0.1426	0.0016	0.0012	0.0131	0.0206	0.0258	0.012	0.0174	0.0107	0.0017
4	rs2291151	5812778	0.85	0.254661707966279	1.07	0.00778747768306726	0.866755875872491	0.392549713161475	0.0011	0.0023	0.0243	0.161	0.009	0.1528	0.1898	0.011	0.0011	0.0177	0.0076	0.0174	0.0027	0.0119	0.0228	0.1146	0.1427	0.0016	0.0012	0.0131	0.0207	0.0258	0.012	0.0173	0.0107	0.0017
4	rs3733189	5815635	0.85	0.254661707966279	1.07	0.00778747768306726	0.866028176605992	0.392421213974657	0.0011	0.0023	0.0242	0.161	0.009	0.1528	0.1898	0.011	0.0011	0.0176	0.0076	0.0174	0.0027	0.0118	0.0228	0.1146	0.1427	0.0016	0.0012	0.0131	0.0206	0.0258	0.012	0.0173	0.0107	0.0017
4	rs17748291	5817866	0.88	0.168925028033099	1.07	0.00778747768306726	1.00410838499908	0.400022488922671	0.001	0.0022	0.0235	0.1623	0.0089	0.154	0.1886	0.0105	0.001	0.017	0.0075	0.0175	0.0026	0.0118	0.0232	0.1146	0.1435	0.0018	0.0011	0.013	0.0204	0.0257	0.0117	0.0176	0.0105	0.0014
4	rs77726796	5818777	0.91	0.106429816649543	1.08	0.00606519069619925	1.09654436179701	0.364313935596438	0.001	0.0022	0.0224	0.1638	0.009	0.1555	0.1868	0.0099	9e-04	0.0163	0.0075	0.0176	0.0026	0.0119	0.0237	0.1145	0.1443	0.0021	0.001	0.013	0.0202	0.0256	0.0115	0.018	0.0104	0.0012
4	rs116231698	5818951	0.92	0.0900864543555373	1.08	0.00606519069619925	1.13719073962272	0.36066958952465	0.001	0.0022	0.0222	0.164	0.009	0.1556	0.1869	0.0099	8e-04	0.0161	0.0075	0.0176	0.0026	0.0119	0.0238	0.1147	0.1443	0.0021	0.001	0.0131	0.0201	0.0255	0.0115	0.018	0.0104	0.0012
4	rs111736940	5820132	0.94	0.0632155594214646	1.08	0.00606519069619925	1.32586104017332	0.336808668065401	9e-04	0.0022	0.0211	0.165	0.0087	0.1558	0.1872	0.0098	7e-04	0.0154	0.0076	0.0177	0.0025	0.012	0.0243	0.1156	0.1442	0.0022	9e-04	0.0131	0.02	0.0252	0.0114	0.0181	0.0102	0.001
4	rs10018612	5820158	0.94	0.0632155594214646	1.08	0.00606519069619925	1.3323881015317	0.337177856360444	9e-04	0.0022	0.0211	0.165	0.0087	0.1558	0.1872	0.0098	7e-04	0.0154	0.0076	0.0177	0.0025	0.012	0.0243	0.1156	0.1442	0.0022	9e-04	0.0131	0.02	0.0252	0.0114	0.0181	0.0102	0.001
4	rs3774879	5821622	0.94	0.0632155594214646	1.07	0.00778747768306726	1.31389444170067	0.316082861885231	9e-04	0.0022	0.0205	0.1655	0.0086	0.156	0.1872	0.0097	7e-04	0.0152	0.0077	0.0179	0.0025	0.0121	0.0245	0.1161	0.144	0.0022	9e-04	0.0132	0.0199	0.0251	0.0114	0.0182	0.0101	9e-04
4	rs1057052	5822738	0.95	0.0523777185899542	1.07	0.00778747768306726	1.24989792843379	0.305627763977358	9e-04	0.0022	0.0204	0.1657	0.0086	0.1563	0.187	0.0097	7e-04	0.0151	0.0076	0.0179	0.0024	0.0121	0.0245	0.1163	0.1441	0.0022	9e-04	0.0132	0.0199	0.0248	0.0115	0.0183	0.0101	9e-04
4	rs41269563	5823120	0.95	0.0523777185899542	1.06	0.00991668488433966	1.25355673360625	0.305627763977358	9e-04	0.0022	0.0203	0.1658	0.0086	0.1563	0.187	0.0097	7e-04	0.015	0.0076	0.0179	0.0024	0.0121	0.0245	0.1163	0.1441	0.0022	9e-04	0.0132	0.0199	0.0248	0.0115	0.0183	0.0101	8e-04
4	rs115067921	5824689	0.95	0.0523777185899542	1.06	0.00991668488433966	1.23381083398564	0.305269117735672	9e-04	0.0022	0.0202	0.166	0.0087	0.1566	0.187	0.0096	7e-04	0.0149	0.0076	0.0179	0.0024	0.0122	0.0244	0.1161	0.144	0.0022	9e-04	0.0132	0.0199	0.0246	0.0116	0.0183	0.0101	8e-04
4	rs57973737	5824831	0.95	0.0523777185899542	1.06	0.00991668488433966	1.22337879286809	0.305627763977358	9e-04	0.0022	0.0202	0.1661	0.0087	0.1567	0.187	0.0096	7e-04	0.0149	0.0076	0.0179	0.0024	0.0122	0.0244	0.116	0.144	0.0022	9e-04	0.0132	0.0199	0.0245	0.0116	0.0183	0.0101	8e-04
4	rs115791512	5826615	0.95	0.0523777185899542	1.06	0.00991668488433966	1.1891604670038	0.29931031239706	0.001	0.0022	0.0201	0.1664	0.0087	0.157	0.187	0.0097	7e-04	0.0148	0.0075	0.018	0.0024	0.0123	0.0243	0.1158	0.144	0.0022	0.001	0.0132	0.0198	0.0243	0.0117	0.0183	0.0102	8e-04
4	rs73206228	5827493	0.95	0.0523777185899542	1.06	0.00991668488433966	1.1678980078641	0.293150806912992	0.001	0.0023	0.02	0.1665	0.0088	0.1571	0.187	0.0097	7e-04	0.0148	0.0075	0.018	0.0023	0.0123	0.0243	0.1156	0.144	0.0022	0.001	0.0132	0.0198	0.0242	0.0118	0.0183	0.0102	8e-04
4	rs6446397	5828510	0.95	0.0523777185899542	1.06	0.00991668488433966	1.12645646753909	0.291145540600557	0.001	0.0023	0.0199	0.1666	0.0088	0.1572	0.187	0.0097	7e-04	0.0148	0.0075	0.018	0.0023	0.0123	0.0243	0.1155	0.144	0.0022	0.001	0.0132	0.0198	0.0241	0.0118	0.0183	0.0102	8e-04
4	rs34611001	5830296	0.95	0.0523777185899542	1.05	0.0125260333142508	1.12150886426764	0.298478900403108	0.001	0.0023	0.0199	0.1666	0.0088	0.1573	0.1867	0.0097	7e-04	0.0148	0.0076	0.0181	0.0024	0.0124	0.0243	0.1152	0.1442	0.0022	0.001	0.0132	0.0198	0.0241	0.0118	0.0184	0.0102	8e-04
4	rs6446398	5834178	0.96	0.0430660126656495	1.06	0.00991668488433966	1.09930715217635	0.297766816158571	0.001	0.0023	0.0196	0.1667	0.0089	0.1575	0.186	0.0098	7e-04	0.0148	0.0076	0.0182	0.0024	0.0125	0.0246	0.1144	0.1444	0.0023	0.0014	0.0132	0.0198	0.0241	0.0118	0.0186	0.0102	8e-04
4	rs3821937	5837325	0.96	0.0430660126656495	1.06	0.00991668488433966	1.33258025729053	0.274560897683556	0.001	0.0023	0.0193	0.1672	0.0088	0.1585	0.1854	0.0095	7e-04	0.0145	0.0075	0.0185	0.0024	0.0127	0.0244	0.1141	0.1455	0.0022	0.0014	0.0132	0.0196	0.024	0.0118	0.0181	0.01	8e-04
4	rs77764318	5840187	0.96	0.0430660126656495	1.07	0.00778747768306726	1.38406295419535	0.276878674942021	0.001	0.0023	0.0192	0.1678	0.0088	0.1592	0.1853	0.0094	7e-04	0.0145	0.0074	0.0184	0.0021	0.0127	0.0243	0.1143	0.1453	0.0022	0.0014	0.0131	0.0195	0.024	0.0118	0.0181	0.01	8e-04
4	rs2240492	5840887	0.97	0.0351293717890758	1.07	0.00778747768306726	1.3683083468569	0.273635470644432	0.001	0.0023	0.0191	0.1683	0.0088	0.1595	0.1853	0.0093	7e-04	0.0144	0.0073	0.0184	0.002	0.0127	0.0242	0.1144	0.1452	0.0022	0.0014	0.0131	0.0194	0.024	0.0118	0.018	0.01	8e-04
4	rs3774885	5842856	0.98	0.0284210112117031	1.07	0.00778747768306726	1.24717994557624	0.25059433311893	9e-04	0.0022	0.0187	0.1691	0.0087	0.161	0.1863	0.0089	7e-04	0.0143	0.007	0.0182	0.0019	0.0124	0.0237	0.1158	0.1451	0.002	0.0013	0.0131	0.0191	0.0231	0.0116	0.0178	0.0099	7e-04
4	rs2286282	5843266	0.98	0.0284210112117031	1.07	0.00778747768306726	1.20649995871837	0.23998130709183	9e-04	0.0022	0.0186	0.1692	0.0086	0.1612	0.1865	0.0089	7e-04	0.0142	0.007	0.0182	0.0018	0.0124	0.0236	0.1161	0.1451	0.0019	0.0012	0.0132	0.0191	0.0229	0.0116	0.0177	0.0098	7e-04
4	rs28582892	5843572	0.98	0.0284210112117031	1.06	0.00991668488433966	1.19367038517875	0.242314726367824	9e-04	0.0022	0.0186	0.1694	0.0086	0.1612	0.1863	0.0088	6e-04	0.0142	0.0071	0.0181	0.0018	0.0124	0.0237	0.1165	0.1455	0.0019	0.0012	0.0132	0.019	0.0229	0.0116	0.0177	0.0098	7e-04
4	rs17692770	5844513	0.98	0.0284210112117031	1.06	0.00991668488433966	1.20677744358073	0.256691534048033	9e-04	0.0021	0.0185	0.1694	0.0086	0.1615	0.1865	0.0088	6e-04	0.0141	0.007	0.0179	0.0017	0.0123	0.0235	0.1168	0.1458	0.0018	0.0012	0.0131	0.0189	0.0228	0.0115	0.0176	0.0098	7e-04
4	rs17749484	5845814	1	0.0181319503600048	1.06	0.00991668488433966	1.09289460632964	0.276414639466011	7e-04	0.0019	0.018	0.1698	0.0086	0.1637	0.1876	0.0086	6e-04	0.0136	0.007	0.0172	0.0014	0.012	0.0226	0.1186	0.1472	0.0014	9e-04	0.0129	0.0185	0.0224	0.0112	0.017	0.0095	6e-04
4	rs77341800	5846325	1	0.0181319503600048	1.06	0.00991668488433966	1.10618153828605	0.317775015679637	7e-04	0.0016	0.0177	0.1702	0.0085	0.1654	0.1884	0.0083	5e-04	0.0133	0.007	0.0165	0.0011	0.012	0.0219	0.1199	0.1481	0.0011	7e-04	0.0128	0.0183	0.0221	0.0109	0.0166	0.0095	5e-04
4	rs7667115	5846504	1.01	0.0142914875909092	1.06	0.00991668488433966	1.03203259182043	0.293386994562684	7e-04	0.0016	0.0177	0.1703	0.0085	0.1659	0.1886	0.0082	5e-04	0.0132	0.007	0.0164	0.001	0.012	0.0217	0.1202	0.1483	0.001	7e-04	0.0128	0.0182	0.022	0.0108	0.0166	0.0094	5e-04
4	rs7670661	5849680	1.02	0.0111619243707362	1.06	0.00991668488433966	1.20344926165898	0.338409331429494	5e-04	0.0015	0.0179	0.1714	0.0079	0.17	0.1905	0.0074	5e-04	0.0127	0.0073	0.0158	5e-04	0.0121	0.0203	0.1207	0.1493	2e-04	2e-04	0.0126	0.0173	0.0213	0.0101	0.0165	0.0089	3e-04
4	rs11945849	5850343	1.02	0.0111619243707362	1.06	0.00991668488433966	1.20474313026726	0.331774910618468	5e-04	0.0015	0.0179	0.1714	0.0079	0.1699	0.1905	0.0074	5e-04	0.0127	0.0073	0.0158	5e-04	0.0121	0.0203	0.1208	0.1493	2e-04	2e-04	0.0126	0.0173	0.0213	0.0102	0.0165	0.0089	3e-04
4	rs41424251	5852505	1.02	0.0111619243707362	1.06	0.00991668488433966	1.18998832042251	0.312104827994577	6e-04	0.0015	0.0178	0.1713	0.0079	0.1698	0.1905	0.0074	5e-04	0.0126	0.0073	0.0157	5e-04	0.0121	0.0204	0.121	0.1492	2e-04	2e-04	0.0126	0.0174	0.0213	0.0103	0.0165	0.0088	3e-04
4	rs116730772	5855962	1.02	0.0111619243707362	1.06	0.00991668488433966	1.25985196230004	0.342729717609269	6e-04	0.0015	0.0177	0.1715	0.0078	0.1697	0.191	0.0074	6e-04	0.0124	0.0073	0.0157	5e-04	0.0121	0.0204	0.1212	0.1491	1e-04	1e-04	0.0126	0.0174	0.0212	0.0103	0.0165	0.0088	3e-04
4	rs113050195	5857636	1.02	0.0111619243707362	1.06	0.00991668488433966	1.2708741074996	0.332877989554627	6e-04	0.0015	0.0176	0.1716	0.0078	0.1696	0.1912	0.0073	6e-04	0.0124	0.0073	0.0156	4e-04	0.0121	0.0204	0.1213	0.1491	1e-04	1e-04	0.0126	0.0174	0.0212	0.0103	0.0165	0.0088	3e-04
4	rs7356507	5860906	1.02	0.0111619243707362	1.06	0.00991668488433966	1.25477724868404	0.316566061568284	6e-04	0.0015	0.0174	0.1718	0.0078	0.1694	0.1918	0.0073	6e-04	0.0122	0.0073	0.0155	4e-04	0.0122	0.0204	0.1215	0.149	1e-04	1e-04	0.0127	0.0175	0.0211	0.0102	0.0166	0.0088	3e-04
4	rs41264689	5862661	1.02	0.0111619243707362	1.06	0.00991668488433966	1.27247867498457	0.336808668065401	6e-04	0.0015	0.0174	0.1717	0.0078	0.1697	0.192	0.0073	6e-04	0.0122	0.0073	0.0155	4e-04	0.0121	0.0204	0.1215	0.149	1e-04	1e-04	0.0127	0.0175	0.021	0.0102	0.0165	0.0088	3e-04
4	rs150706432	5866096	1.02	0.0111619243707362	1.06	0.00991668488433966	1.28392177187222	0.345205609135488	6e-04	0.0015	0.0173	0.1716	0.0077	0.1702	0.1923	0.0073	6e-04	0.0121	0.0072	0.0154	3e-04	0.0121	0.0204	0.1216	0.1488	1e-04	1e-04	0.0127	0.0175	0.0209	0.0102	0.0165	0.0087	3e-04
4	rs74394469	5871588	1.03	0.00863662774704095	1.06	0.00991668488433966	1.25656189915013	0.337177856360444	6e-04	0.0015	0.0173	0.1714	0.0076	0.1707	0.1927	0.0073	6e-04	0.012	0.0072	0.0153	2e-04	0.0121	0.0204	0.1216	0.1487	1e-04	1e-04	0.0127	0.0175	0.0208	0.0103	0.0165	0.0087	3e-04
4	rs115912484	5874124	1.03	0.00863662774704095	1.05	0.0125260333142508	1.24408983931345	0.340382396347649	6e-04	0.0015	0.0172	0.1714	0.0076	0.1708	0.1928	0.0073	6e-04	0.012	0.0072	0.0153	2e-04	0.0121	0.0204	0.1217	0.1487	1e-04	1e-04	0.0127	0.0175	0.0207	0.0102	0.0165	0.0087	3e-04
4	rs10937688	5883788	1.03	0.00863662774704095	1.05	0.0125260333142508	1.17860214323067	0.33042815514877	6e-04	0.0015	0.017	0.1712	0.0076	0.1712	0.1931	0.0074	6e-04	0.0119	0.0071	0.0153	2e-04	0.012	0.0201	0.1219	0.1483	4e-04	1e-04	0.0129	0.0176	0.0205	0.0102	0.0165	0.0085	3e-04
4	rs73065528	5886357	1.03	0.00863662774704095	1.05	0.0125260333142508	1.17951879806147	0.327617393291331	6e-04	0.0015	0.017	0.1711	0.0076	0.1715	0.1931	0.0074	6e-04	0.0119	0.007	0.0153	2e-04	0.012	0.0201	0.122	0.1482	4e-04	1e-04	0.0129	0.0176	0.0206	0.0102	0.0164	0.0085	3e-04
4	rs139357095	5894398	1.03	0.00863662774704095	1.05	0.0125260333142508	1.16379122350439	0.331040118445751	6e-04	0.0014	0.017	0.1709	0.0076	0.1724	0.193	0.0074	5e-04	0.0118	0.0067	0.0154	2e-04	0.0119	0.0201	0.1225	0.1478	4e-04	1e-04	0.0129	0.0177	0.0206	0.0101	0.0163	0.0084	3e-04
4	rs10001745	5895533	1.03	0.00863662774704095	1.05	0.0125260333142508	1.15341279752108	0.311022509625061	6e-04	0.0014	0.017	0.1709	0.0076	0.1726	0.193	0.0074	5e-04	0.0118	0.0066	0.0154	2e-04	0.0118	0.0201	0.1226	0.1478	4e-04	1e-04	0.013	0.0177	0.0207	0.0101	0.0162	0.0084	3e-04
4	rs141674853	5901659	1.03	0.00863662774704095	1.04	0.0156965135294062	1.17292510555377	0.352913350053384	6e-04	0.0014	0.017	0.1707	0.0075	0.1726	0.1929	0.0073	5e-04	0.0124	0.0066	0.0153	2e-04	0.0118	0.0201	0.1226	0.1476	4e-04	1e-04	0.0129	0.0177	0.0206	0.0101	0.0162	0.0084	3e-04
4	rs116734321	5903580	1.04	0.00661933856280655	1.04	0.0156965135294062	1.16862869639864	0.348929055423898	6e-04	0.0014	0.017	0.1707	0.0075	0.1727	0.193	0.0073	5e-04	0.0125	0.0066	0.0152	2e-04	0.0118	0.0201	0.1227	0.1476	4e-04	1e-04	0.0129	0.0177	0.0206	0.0101	0.0162	0.0084	3e-04
4	rs115570106	5915402	1.04	0.00661933856280655	1.03	0.0195166737865975	1.17255921339854	0.365447050112352	6e-04	0.0014	0.0169	0.1708	0.0075	0.1728	0.1931	0.0072	5e-04	0.0124	0.0065	0.0152	3e-04	0.0117	0.02	0.123	0.1474	4e-04	1e-04	0.0129	0.0178	0.0205	0.01	0.0161	0.0083	3e-04
4	rs6828366	5917262	1.04	0.00661933856280655	1.03	0.0195166737865975	1.16835466721376	0.365195160757507	6e-04	0.0014	0.0169	0.1708	0.0075	0.1728	0.1931	0.0072	5e-04	0.0124	0.0065	0.0152	3e-04	0.0117	0.0199	0.123	0.1474	4e-04	1e-04	0.0129	0.0178	0.0205	0.01	0.0161	0.0083	3e-04
4	rs13121038	5917648	1.04	0.00661933856280655	1.03	0.0195166737865975	1.17191900965923	0.363559080227462	6e-04	0.0014	0.0169	0.1708	0.0075	0.1728	0.1931	0.0072	5e-04	0.0124	0.0065	0.0152	3e-04	0.0117	0.0199	0.1231	0.1474	4e-04	1e-04	0.0129	0.0178	0.0205	0.01	0.0161	0.0083	3e-04
4	rs116766715	5922501	1.05	0.00502434087544191	1.01	0.0294955121051703	1.15859744679314	0.312465849071451	6e-04	0.0014	0.0169	0.1711	0.0075	0.1731	0.1933	0.0071	5e-04	0.0122	0.0064	0.0151	4e-04	0.0116	0.0197	0.1236	0.147	4e-04	2e-04	0.0129	0.0179	0.0204	0.0099	0.0161	0.0082	3e-04
4	rs73210709	5922768	1.05	0.00502434087544191	1	0.0358647470334966	1.1553218682878	0.30634543409516	6e-04	0.0014	0.0169	0.1711	0.0075	0.1731	0.1933	0.007	5e-04	0.0122	0.0064	0.0151	4e-04	0.0116	0.0197	0.1237	0.147	4e-04	2e-04	0.0129	0.0179	0.0204	0.0099	0.0161	0.0082	3e-04
4	rs56266129	5924147	1.05	0.00502434087544191	1	0.0358647470334966	1.14352378083282	0.32189561956848	6e-04	0.0014	0.0169	0.1712	0.0075	0.1733	0.1932	0.007	5e-04	0.0121	0.0063	0.0151	4e-04	0.0115	0.0196	0.124	0.1469	5e-04	2e-04	0.0129	0.018	0.0204	0.0099	0.0161	0.0081	4e-04
4	rs12506399	5924794	1.05	0.00502434087544191	1	0.0358647470334966	1.1003773628421	0.27780746404759	6e-04	0.0014	0.0169	0.1713	0.0075	0.1734	0.1932	0.007	6e-04	0.0121	0.0063	0.015	4e-04	0.0115	0.0196	0.1241	0.1468	5e-04	2e-04	0.0129	0.018	0.0204	0.0098	0.0162	0.0081	4e-04
4	rs4321574	5925479	1.05	0.00502434087544191	1	0.0358647470334966	1.07737107169379	0.286795616918561	6e-04	0.0014	0.0169	0.1713	0.0075	0.1735	0.1933	0.007	6e-04	0.0121	0.0062	0.015	4e-04	0.0114	0.0196	0.1241	0.1467	5e-04	2e-04	0.0129	0.0181	0.0203	0.0098	0.0162	0.008	4e-04
4	rs73210719	5930264	1.06	0.00377636089595226	0.98	0.0519283998033082	1.06484025683293	0.346321435366202	7e-04	0.0014	0.0168	0.1713	0.0074	0.1741	0.194	0.0071	6e-04	0.012	0.0059	0.0149	5e-04	0.0111	0.0194	0.1245	0.1458	5e-04	2e-04	0.0129	0.0185	0.0203	0.0096	0.0161	0.0078	4e-04
4	rs17694230	5930932	1.06	0.00377636089595226	0.98	0.0519283998033082	1.01634630121823	0.357411118621469	7e-04	0.0014	0.0168	0.1713	0.0074	0.1742	0.1942	0.0072	6e-04	0.0119	0.0058	0.015	6e-04	0.011	0.0193	0.1246	0.1456	5e-04	2e-04	0.0129	0.0186	0.0203	0.0095	0.016	0.0078	4e-04
4	rs11727977	5935406	1.08	0.00207027589860488	0.98	0.0519283998033082	0.745700228277989	0.394735978039587	8e-04	0.0013	0.017	0.1712	0.0072	0.1753	0.1944	0.0073	6e-04	0.0118	0.0057	0.0155	0.001	0.0101	0.0187	0.1257	0.1451	5e-04	3e-04	0.0126	0.0186	0.0202	0.0091	0.016	0.0073	4e-04
4	rs116103863	5935423	1.08	0.00207027589860488	0.98	0.0519283998033082	0.746079210365189	0.374293974208262	8e-04	0.0013	0.017	0.1712	0.0072	0.1753	0.1944	0.0073	6e-04	0.0118	0.0057	0.0155	0.001	0.01	0.0187	0.1258	0.1451	5e-04	3e-04	0.0126	0.0186	0.0202	0.0091	0.016	0.0073	4e-04
4	rs114464731	5935436	1.08	0.00207027589860488	0.98	0.0519283998033082	0.74645827703545	0.375816559261941	8e-04	0.0013	0.017	0.1712	0.0072	0.1753	0.1944	0.0073	6e-04	0.0118	0.0057	0.0155	0.001	0.01	0.0187	0.1258	0.1451	5e-04	3e-04	0.0126	0.0186	0.0202	0.0091	0.016	0.0073	4e-04
4	rs35506275	5936584	1.09	0.00150970494756269	0.99	0.0433032320256267	0.624019469998144	0.306824160239112	8e-04	0.0013	0.0169	0.1713	0.0071	0.1761	0.1953	0.0075	6e-04	0.0116	0.0055	0.0155	0.0012	0.0094	0.0182	0.1269	0.1444	6e-04	4e-04	0.0122	0.0184	0.0205	0.0088	0.016	0.0071	3e-04
4	rs6819227	5941712	1.09	0.00150970494756269	0.99	0.0433032320256267	0.615649332269562	0.288086756597189	8e-04	0.0013	0.0168	0.1715	0.0071	0.1763	0.1954	0.0075	6e-04	0.0116	0.0055	0.0154	0.0012	0.0093	0.0181	0.1271	0.1443	6e-04	4e-04	0.0122	0.0185	0.0204	0.0088	0.016	0.007	3e-04
4	rs17694728	5942144	1.09	0.00150970494756269	0.99	0.0433032320256267	0.634977941686843	0.294450550902146	8e-04	0.0013	0.0168	0.1714	0.0071	0.1763	0.1954	0.0075	6e-04	0.0116	0.0055	0.0154	0.0012	0.0093	0.0181	0.1272	0.1442	6e-04	4e-04	0.0122	0.0185	0.0205	0.0088	0.016	0.007	3e-04
4	rs9683420	5948903	1.11	0.000778381611609796	0.99	0.0433032320256267	0.530226149383096	0.39898945401888	9e-04	0.0012	0.0167	0.1719	0.0069	0.1779	0.1958	0.0081	7e-04	0.011	0.0052	0.0153	0.0013	0.0084	0.0174	0.1287	0.1433	5e-04	5e-04	0.0119	0.0188	0.02	0.0085	0.0162	0.0064	2e-04
4	rs115140797	5953053	1.11	0.000778381611609796	0.99	0.0433032320256267	0.547279968880806	0.419657116821642	9e-04	0.0012	0.0167	0.172	0.0069	0.178	0.1959	0.0081	7e-04	0.011	0.0051	0.0153	0.0013	0.0084	0.0174	0.1287	0.1433	5e-04	5e-04	0.0118	0.0189	0.02	0.0085	0.0162	0.0064	2e-04
4	rs78217044	5958436	1.11	0.000778381611609796	0.99	0.0433032320256267	0.511387044049081	0.459539044897554	8e-04	0.0012	0.0166	0.1722	0.0069	0.1782	0.1961	0.0082	6e-04	0.0109	0.005	0.0152	0.0013	0.0082	0.0173	0.1291	0.1432	5e-04	5e-04	0.0118	0.019	0.0198	0.0085	0.0162	0.0062	2e-04
4	Affx-24729317	5961338	1.11	0.000778381611609796	0.99	0.0433032320256267	0.483337654546182	0.457662907987142	8e-04	0.0012	0.0166	0.1723	0.0068	0.1783	0.1962	0.0083	6e-04	0.0109	0.005	0.0152	0.0013	0.0081	0.0172	0.1292	0.1431	5e-04	6e-04	0.0118	0.019	0.0197	0.0084	0.0163	0.0062	2e-04
4	rs6839295	5966801	1.11	0.000778381611609796	0.99	0.0433032320256267	0.431248402271005	0.417433834524958	7e-04	0.0012	0.0166	0.1724	0.007	0.1784	0.1963	0.0084	6e-04	0.0109	0.005	0.0152	9e-04	0.0082	0.0172	0.1291	0.1431	5e-04	5e-04	0.0117	0.0191	0.0197	0.0085	0.0163	0.0061	2e-04
4	rs13132344	5967351	1.11	0.000778381611609796	0.98	0.0519283998033082	0.419015774005494	0.391650463483023	7e-04	0.0012	0.0167	0.1724	0.007	0.1784	0.1962	0.0084	6e-04	0.0109	0.005	0.0152	9e-04	0.0082	0.0172	0.129	0.1432	6e-04	6e-04	0.0117	0.0191	0.0197	0.0085	0.0163	0.006	2e-04
4	rs9996280	5971082	1.12	0.000550254110194478	0.98	0.0519283998033082	0.410614483634348	0.653681385534859	7e-04	0.0012	0.0166	0.1739	0.0067	0.1791	0.1972	0.0087	4e-04	0.0103	0.0047	0.0148	9e-04	0.0073	0.017	0.1297	0.1432	3e-04	8e-04	0.0116	0.0195	0.0192	0.0081	0.0165	0.0054	2e-04
4	rs28417388	5971543	1.12	0.000550254110194478	0.98	0.0519283998033082	0.372012724829462	0.546792190944235	7e-04	0.0012	0.0167	0.1744	0.0067	0.1793	0.1974	0.0088	5e-04	0.0101	0.0045	0.0145	9e-04	0.007	0.017	0.1294	0.1432	4e-04	8e-04	0.0115	0.0196	0.019	0.0081	0.0167	0.0051	3e-04
4	Affx-24730811	5971634	1.12	0.000550254110194478	0.98	0.0519283998033082	0.332930420640915	0.488191322183654	7e-04	0.0012	0.0167	0.1745	0.0067	0.1794	0.1974	0.0088	5e-04	0.0101	0.0045	0.0145	0.001	0.0069	0.0169	0.1294	0.1432	4e-04	8e-04	0.0115	0.0196	0.0189	0.0081	0.0167	0.0051	3e-04
4	rs75549984	5972845	1.12	0.000550254110194478	0.97	0.0618608265030667	0.230052694385425	0.348680468442254	8e-04	0.0012	0.0174	0.175	0.0068	0.1794	0.1971	0.0091	5e-04	0.0101	0.0042	0.0144	0.001	0.0061	0.0166	0.1294	0.1433	4e-04	8e-04	0.0113	0.0201	0.0184	0.008	0.0171	0.0052	3e-04
4	rs6446426	5973264	1.11	0.000778381611609796	0.97	0.0618608265030667	0.2110743183523	0.371380550087969	9e-04	0.0012	0.0176	0.1752	0.0068	0.1792	0.1972	0.0092	5e-04	0.01	0.0041	0.0143	0.001	0.0059	0.0164	0.1298	0.143	4e-04	8e-04	0.0112	0.0204	0.0182	0.008	0.0172	0.0052	3e-04
4	rs7669282	5974834	1.11	0.000778381611609796	0.97	0.0618608265030667	0.140390277773315	0.282699237565896	9e-04	0.0012	0.0177	0.1753	0.0068	0.179	0.1972	0.0093	5e-04	0.01	0.0041	0.0142	0.001	0.0057	0.0162	0.1301	0.1428	4e-04	8e-04	0.0112	0.0207	0.018	0.0081	0.0173	0.0053	3e-04
4	rs16837960	5975538	1.11	0.000778381611609796	0.97	0.0618608265030667	0.130252647239734	0.282932830997095	9e-04	0.0012	0.0177	0.1752	0.0068	0.1793	0.1973	0.0093	5e-04	0.0096	0.0041	0.0142	0.001	0.0057	0.0163	0.1301	0.1426	4e-04	8e-04	0.0112	0.0207	0.018	0.0081	0.0175	0.0053	3e-04
4	rs13119765	5977017	1.11	0.000778381611609796	0.96	0.0732232110783407	0.122284005899151	0.227768889453881	9e-04	0.0012	0.0178	0.1752	0.0068	0.1792	0.1974	0.0093	5e-04	0.0096	0.0041	0.0143	0.001	0.0057	0.0163	0.1302	0.1427	4e-04	8e-04	0.0112	0.0207	0.018	0.0081	0.0175	0.0053	3e-04
4	rs10433662	5980110	1.11	0.000778381611609796	0.96	0.0732232110783407	0.120166285192868	0.239094288042462	9e-04	0.0011	0.0177	0.1752	0.0068	0.179	0.1974	0.0092	4e-04	0.0096	0.0041	0.0143	0.001	0.0057	0.0163	0.1303	0.143	4e-04	8e-04	0.0112	0.0207	0.0179	0.0081	0.0176	0.0053	3e-04
4	rs115036662	5982205	1.11	0.000778381611609796	0.96	0.0732232110783407	0.136929053488877	0.311262928174853	9e-04	0.0011	0.0176	0.1753	0.0068	0.1789	0.1974	0.0092	4e-04	0.0096	0.004	0.0143	0.001	0.0057	0.0162	0.1304	0.1431	4e-04	8e-04	0.0112	0.0207	0.0178	0.0081	0.0176	0.0052	3e-04
4	rs4324503	5989579	1.11	0.000778381611609796	0.96	0.0732232110783407	0.134877162147016	0.258052722464064	9e-04	0.0013	0.0175	0.1754	0.0068	0.1785	0.1976	0.0092	4e-04	0.0097	0.0039	0.0145	0.001	0.0056	0.0161	0.1304	0.1433	4e-04	8e-04	0.0113	0.0208	0.0178	0.0081	0.0176	0.0051	3e-04
4	rs751240	5990599	1.11	0.000778381611609796	0.95	0.0861393601425535	0.144805840890153	0.277342949892001	9e-04	0.0013	0.0175	0.1753	0.0068	0.1785	0.1975	0.0092	4e-04	0.0096	0.0039	0.0145	0.001	0.0056	0.0161	0.1304	0.1433	4e-04	8e-04	0.0113	0.0209	0.0178	0.0081	0.0176	0.0051	3e-04
4	rs61024715	5991614	1.11	0.000778381611609796	0.95	0.0861393601425535	0.143903326688307	0.265006842170924	9e-04	0.0013	0.0175	0.1753	0.0069	0.1784	0.1975	0.0092	4e-04	0.0096	0.0039	0.0145	0.001	0.0057	0.0161	0.1303	0.1433	4e-04	8e-04	0.0113	0.0209	0.0178	0.0081	0.0177	0.0051	3e-04
4	rs73212655	5994024	1.11	0.000778381611609796	0.95	0.0861393601425535	0.13104198905076	0.151290994582661	0.0011	0.0013	0.0178	0.1747	0.007	0.1777	0.1969	0.0094	5e-04	0.0095	0.0039	0.0146	0.0012	0.0058	0.0161	0.1301	0.1432	4e-04	8e-04	0.0113	0.0215	0.0178	0.0082	0.018	0.005	4e-04
4	rs6446430	5995114	1.11	0.000778381611609796	0.95	0.0861393601425535	0.120570673906671	0.133933836573593	0.0011	0.0013	0.0178	0.1745	0.007	0.1774	0.1967	0.0095	5e-04	0.0095	0.004	0.0146	0.0012	0.0059	0.0161	0.1301	0.1431	4e-04	8e-04	0.0113	0.0217	0.0177	0.0082	0.0181	0.005	4e-04
4	rs76216584	5998477	1.11	0.000778381611609796	0.95	0.0861393601425535	0.111810163907609	0.104191205313512	0.0012	0.0013	0.0179	0.1744	0.007	0.1771	0.1965	0.0095	5e-04	0.0095	0.004	0.0147	0.0013	0.006	0.0162	0.13	0.1431	4e-04	8e-04	0.0114	0.0219	0.0178	0.0082	0.0182	0.005	5e-04
4	rs73196047	5998878	1.11	0.000778381611609796	0.95	0.0861393601425535	0.10926092358617	0.11011410358038	0.0012	0.0013	0.0179	0.1744	0.007	0.1771	0.1964	0.0095	5e-04	0.0095	0.004	0.0147	0.0013	0.006	0.0162	0.13	0.1431	4e-04	8e-04	0.0114	0.0219	0.0178	0.0082	0.0182	0.005	5e-04
4	rs28710041	5999847	1.11	0.000778381611609796	0.95	0.0861393601425535	0.096980898296594	0.086126079961349	0.0012	0.0013	0.0179	0.1744	0.007	0.177	0.1964	0.0096	5e-04	0.0095	0.004	0.0148	0.0013	0.006	0.0162	0.13	0.1431	4e-04	8e-04	0.0114	0.022	0.0178	0.0082	0.0182	0.005	5e-04
4	rs7657266	6002830	1.11	0.000778381611609796	0.95	0.0861393601425535	0.0824218515698521	0.0761886257580679	0.0012	0.0014	0.0177	0.1737	0.007	0.1773	0.1967	0.0096	5e-04	0.0094	0.004	0.0146	0.0013	0.0059	0.0161	0.1303	0.1435	4e-04	9e-04	0.0113	0.0222	0.0176	0.0082	0.018	0.005	5e-04
4	rs75925129	6005034	1.1	0.0010896622134029	0.95	0.0861393601425535	0.0740289197559345	0.101890344209039	0.0012	0.0013	0.0178	0.1736	0.007	0.1768	0.1969	0.0097	5e-04	0.0093	0.004	0.0146	0.0013	0.0058	0.016	0.1306	0.1439	4e-04	9e-04	0.0113	0.0224	0.0174	0.0083	0.018	0.005	5e-04
4	rs75097293	6006637	1.1	0.0010896622134029	0.95	0.0861393601425535	0.0670045399760528	0.0895210201122447	0.0013	0.0013	0.0179	0.1734	0.007	0.1764	0.1971	0.0097	4e-04	0.0092	0.004	0.0145	0.0013	0.0056	0.0159	0.131	0.1443	4e-04	9e-04	0.0113	0.0225	0.0173	0.0083	0.018	0.005	6e-04
4	rs73795162	6007400	1.1	0.0010896622134029	0.94	0.100733208212114	0.0572122193455661	0.0686987256224412	0.0013	0.0013	0.0179	0.1733	0.007	0.1762	0.1972	0.0097	4e-04	0.0091	0.004	0.0145	0.0013	0.0056	0.0158	0.1311	0.1444	4e-04	9e-04	0.0113	0.0226	0.0172	0.0083	0.018	0.005	6e-04
4	rs28422933	6007942	1.1	0.0010896622134029	0.91	0.155803491158275	0.0645042518024717	0.0637503875308753	0.0013	0.0013	0.018	0.1737	0.007	0.176	0.1973	0.0097	4e-04	0.0091	0.0039	0.0145	0.0013	0.0055	0.0159	0.1311	0.1445	4e-04	9e-04	0.0112	0.0226	0.0172	0.0083	0.0181	0.0049	6e-04
4	rs28537771	6009609	1.1	0.0010896622134029	0.91	0.155803491158275	0.0649719723028761	0.0600758931358558	0.0012	0.0012	0.0182	0.1746	0.0069	0.1752	0.1973	0.0098	4e-04	0.0091	0.004	0.0146	0.0013	0.0055	0.0161	0.1308	0.1444	4e-04	9e-04	0.0109	0.0225	0.0172	0.0082	0.0184	0.0048	6e-04
4	rs4568187	6014251	1.11	0.000778381611609796	0.91	0.155803491158275	0.0674440088078658	0.0744485145023362	0.0011	0.001	0.0183	0.1747	0.0072	0.1749	0.1969	0.0108	3e-04	0.0088	0.0041	0.0141	0.001	0.0057	0.0159	0.131	0.1445	4e-04	7e-04	0.011	0.0236	0.0167	0.0081	0.0184	0.0048	5e-04
4	rs7668798	6017168	1.11	0.000778381611609796	0.9	0.178319663885856	0.0788487274085553	0.0794214207750481	0.0011	0.001	0.0183	0.1747	0.0072	0.1751	0.1969	0.0108	3e-04	0.0087	0.0041	0.014	0.001	0.0058	0.0158	0.1312	0.1444	3e-04	7e-04	0.0109	0.0238	0.0166	0.0081	0.0184	0.0048	5e-04
4	rs4689318	6018891	1.11	0.000778381611609796	0.9	0.178319663885856	0.0783181962195969	0.0899101185383723	0.0011	0.001	0.0183	0.1747	0.0072	0.1752	0.1969	0.0109	3e-04	0.0086	0.0041	0.014	0.001	0.0058	0.0158	0.1313	0.1444	3e-04	7e-04	0.0109	0.0238	0.0166	0.0081	0.0184	0.0048	4e-04
4	rs10222793	6025016	1.11	0.000778381611609796	0.9	0.178319663885856	0.0861672457896285	0.0863558830275961	0.001	0.001	0.0183	0.1745	0.0074	0.1755	0.1968	0.011	2e-04	0.0084	0.0042	0.0141	9e-04	0.0058	0.0157	0.1314	0.1442	2e-04	7e-04	0.0109	0.0241	0.0164	0.0082	0.0183	0.0049	4e-04
4	rs11940459	6025844	1.11	0.000778381611609796	0.9	0.178319663885856	0.0801403673959258	0.0902998883975837	0.001	9e-04	0.0188	0.1742	0.0074	0.1759	0.1965	0.0111	2e-04	0.0084	0.0042	0.014	9e-04	0.0059	0.0157	0.1311	0.144	2e-04	7e-04	0.0109	0.0243	0.0165	0.0083	0.0183	0.0049	4e-04
4	rs10937699	6026774	1.11	0.000778381611609796	0.89	0.20310604818777	0.084906974482429	0.106761735439972	0.001	9e-04	0.0192	0.1738	0.0074	0.1762	0.1961	0.0111	2e-04	0.0084	0.0043	0.0137	9e-04	0.006	0.0157	0.1312	0.1437	2e-04	7e-04	0.0108	0.0244	0.0165	0.0083	0.0182	0.005	4e-04
4	rs151283453	6027580	1.11	0.000778381611609796	0.88	0.230271256315472	0.112141744424938	0.173359190580516	0.0011	9e-04	0.0192	0.174	0.0074	0.1762	0.1961	0.0111	2e-04	0.0083	0.0043	0.0137	8e-04	0.0061	0.0156	0.1312	0.1436	2e-04	7e-04	0.0108	0.0244	0.0164	0.0083	0.0183	0.005	3e-04
4	rs73071560	6030054	1.12	0.000550254110194478	0.88	0.230271256315472	0.14940178405254	0.161269788849261	0.0012	9e-04	0.0195	0.1744	0.0074	0.1762	0.196	0.0111	2e-04	0.0081	0.0042	0.0136	7e-04	0.0064	0.0155	0.1314	0.1435	2e-04	7e-04	0.0106	0.0244	0.0161	0.0083	0.0184	0.005	2e-04
4	rs73196068	6030689	1.12	0.000550254110194478	0.88	0.230271256315472	0.157658796335914	0.144703912858457	0.0012	9e-04	0.0195	0.1745	0.0074	0.1762	0.1959	0.0111	2e-04	0.0081	0.0042	0.0135	7e-04	0.0064	0.0154	0.1315	0.1435	2e-04	7e-04	0.0106	0.0244	0.0161	0.0084	0.0184	0.005	2e-04
4	rs6813726	6032801	1.12	0.000550254110194478	0.88	0.230271256315472	0.173880495872821	0.205031027814134	0.0013	9e-04	0.0197	0.1749	0.0074	0.1761	0.1958	0.0111	2e-04	0.008	0.0042	0.0135	5e-04	0.0065	0.0153	0.1316	0.1435	2e-04	7e-04	0.0105	0.0244	0.0159	0.0084	0.0186	0.0049	2e-04
4	rs6819485	6034039	1.12	0.000550254110194478	0.88	0.230271256315472	0.178957361173402	0.180273342860858	0.0013	9e-04	0.0197	0.175	0.0074	0.1761	0.1958	0.0111	2e-04	0.0079	0.0042	0.0135	5e-04	0.0065	0.0153	0.1317	0.1435	2e-04	7e-04	0.0105	0.0244	0.0158	0.0084	0.0186	0.0049	2e-04
4	rs62284775	6034814	1.12	0.000550254110194478	0.88	0.230271256315472	0.197431318022976	0.21223826975051	0.0013	9e-04	0.0198	0.175	0.0074	0.176	0.1958	0.0111	2e-04	0.0079	0.0042	0.0134	5e-04	0.0065	0.0153	0.1316	0.1435	2e-04	7e-04	0.0105	0.0245	0.0158	0.0084	0.0186	0.0049	2e-04
4	rs6823437	6037162	1.12	0.000550254110194478	0.88	0.230271256315472	0.201399592343239	0.215979896308117	0.0013	9e-04	0.0199	0.175	0.0074	0.1758	0.1956	0.0112	2e-04	0.0079	0.0042	0.0134	5e-04	0.0065	0.0152	0.1315	0.1434	2e-04	7e-04	0.0105	0.0246	0.0159	0.0085	0.0187	0.005	1e-04
4	rs73196071	6037285	1.12	0.000550254110194478	0.88	0.230271256315472	0.202575271146984	0.219742984921617	0.0013	9e-04	0.0199	0.175	0.0074	0.1758	0.1956	0.0112	2e-04	0.0079	0.0042	0.0134	5e-04	0.0065	0.0152	0.1315	0.1434	2e-04	7e-04	0.0105	0.0246	0.0159	0.0085	0.0187	0.005	1e-04
4	rs6446445	6046867	1.11	0.000778381611609796	0.87	0.259919603286658	0.195387090394625	0.179366206051201	0.0013	0.001	0.0202	0.175	0.0075	0.1748	0.195	0.0116	3e-04	0.008	0.0046	0.0132	4e-04	0.0067	0.0152	0.131	0.143	3e-04	7e-04	0.0105	0.025	0.0159	0.0088	0.0189	0.0052	2e-04
4	rs57139204	6048017	1.11	0.000778381611609796	0.87	0.259919603286658	0.192858392656059	0.17018459656638	0.0013	0.001	0.0202	0.175	0.0076	0.1747	0.1949	0.0116	3e-04	0.008	0.0046	0.0132	4e-04	0.0067	0.0152	0.1309	0.143	3e-04	7e-04	0.0104	0.025	0.0159	0.0088	0.0189	0.0052	2e-04
4	rs6815511	6049030	1.11	0.000778381611609796	0.87	0.259919603286658	0.196311276959745	0.17018459656638	0.0013	0.001	0.0202	0.175	0.0076	0.1746	0.1948	0.0116	3e-04	0.008	0.0047	0.0132	4e-04	0.0067	0.0152	0.1309	0.1429	3e-04	7e-04	0.0104	0.0251	0.0159	0.0088	0.0189	0.0052	2e-04
4	rs16838112	6050092	1.11	0.000778381611609796	0.88	0.230271256315472	0.194503743725159	0.1665395885509	0.0013	0.001	0.0203	0.175	0.0076	0.1745	0.1947	0.0117	3e-04	0.008	0.0047	0.0132	4e-04	0.0067	0.0152	0.1308	0.1429	3e-04	7e-04	0.0104	0.0251	0.0159	0.0088	0.0189	0.0052	2e-04
4	rs62284780	6056128	1.11	0.000778381611609796	0.88	0.230271256315472	0.194350351225221	0.171570966297997	0.0013	0.0011	0.0205	0.175	0.0076	0.1741	0.1943	0.0119	3e-04	0.008	0.0049	0.0132	4e-04	0.0068	0.0152	0.1307	0.1426	3e-04	7e-04	0.0104	0.0253	0.016	0.009	0.019	0.0053	2e-04
4	rs16838135	6058620	1.11	0.000778381611609796	0.88	0.230271256315472	0.17888423887914	0.152335667449292	0.0013	0.0011	0.0206	0.1748	0.0076	0.1738	0.1941	0.012	3e-04	0.008	0.005	0.0132	4e-04	0.0069	0.0152	0.1307	0.1424	3e-04	7e-04	0.0104	0.0254	0.016	0.0091	0.0191	0.0053	2e-04
4	rs16838138	6058701	1.11	0.000778381611609796	0.88	0.230271256315472	0.177825905885572	0.147890154095013	0.0013	0.0011	0.0206	0.1748	0.0076	0.1738	0.1941	0.012	3e-04	0.008	0.005	0.0132	4e-04	0.0069	0.0152	0.1307	0.1424	3e-04	7e-04	0.0104	0.0254	0.016	0.0091	0.0191	0.0053	2e-04
4	rs7438838	6058732	1.11	0.000778381611609796	0.88	0.230271256315472	0.177753051213413	0.146950423744649	0.0013	0.0011	0.0206	0.1748	0.0076	0.1738	0.1941	0.012	3e-04	0.008	0.005	0.0132	4e-04	0.0069	0.0152	0.1307	0.1424	3e-04	7e-04	0.0104	0.0254	0.016	0.0091	0.0191	0.0053	2e-04
4	rs6821383	6062639	1.11	0.000778381611609796	0.88	0.230271256315472	0.179103657560781	0.138315494553987	0.0012	0.0011	0.0207	0.1748	0.0077	0.1734	0.1938	0.0121	3e-04	0.0079	0.0051	0.0132	4e-04	0.0069	0.0154	0.1306	0.1426	3e-04	7e-04	0.0103	0.0253	0.016	0.0092	0.0192	0.0054	2e-04
4	rs16838159	6065167	1.1	0.0010896622134029	0.87	0.259919603286658	0.14287599925486	0.125327822775467	0.0012	0.0011	0.0208	0.1747	0.0077	0.1731	0.1935	0.0122	3e-04	0.0079	0.0052	0.0133	4e-04	0.007	0.0155	0.1306	0.1427	4e-04	8e-04	0.0103	0.0253	0.016	0.0092	0.0193	0.0055	2e-04
4	rs73073451	6065915	1.1	0.0010896622134029	0.87	0.259919603286658	0.160595338665423	0.162046727378136	0.0012	0.0011	0.0209	0.1744	0.0078	0.1728	0.1934	0.0123	3e-04	0.0079	0.0053	0.0134	4e-04	0.007	0.0155	0.1306	0.1427	4e-04	8e-04	0.0103	0.0253	0.016	0.0093	0.0193	0.0055	2e-04
4	rs17766335	6068267	1.1	0.0010896622134029	0.87	0.259919603286658	0.124012097433842	0.165167622530946	0.0012	0.0011	0.0213	0.1733	0.0079	0.1716	0.193	0.0127	3e-04	0.008	0.0055	0.0137	4e-04	0.0071	0.0159	0.1305	0.1428	4e-04	8e-04	0.0102	0.0254	0.016	0.0095	0.0194	0.0058	2e-04
4	rs73073458	6068353	1.1	0.0010896622134029	0.87	0.259919603286658	0.134104791345096	0.176654286745598	0.0011	0.0011	0.0213	0.1732	0.0079	0.1715	0.193	0.0127	3e-04	0.0081	0.0056	0.0136	4e-04	0.0071	0.0159	0.1305	0.1428	4e-04	8e-04	0.0102	0.0253	0.016	0.0096	0.0195	0.0058	2e-04
4	rs11731133	6068495	1.09	0.00150970494756269	0.86	0.29215087580064	0.12363006281354	0.153478242882587	0.001	0.0011	0.0214	0.1731	0.0079	0.1714	0.1929	0.0126	3e-04	0.0081	0.0056	0.0135	4e-04	0.0071	0.016	0.1304	0.1429	4e-04	8e-04	0.0102	0.0251	0.016	0.0098	0.0197	0.0058	2e-04
4	rs6843018	6073261	1.08	0.00207027589860488	0.86	0.29215087580064	0.0822851704586635	0.166343349520279	8e-04	0.0011	0.0223	0.1704	0.0078	0.1701	0.1922	0.0127	3e-04	0.009	0.006	0.0136	5e-04	0.0077	0.0176	0.1303	0.1418	5e-04	8e-04	0.0097	0.0247	0.0168	0.0101	0.0205	0.0064	2e-04
4	rs62284783	6076270	1.08	0.00207027589860488	0.86	0.29215087580064	0.0686116317338009	0.13484240717599	8e-04	0.0011	0.0224	0.1702	0.0078	0.17	0.1922	0.0128	3e-04	0.0091	0.006	0.0136	5e-04	0.0077	0.0177	0.1304	0.1417	5e-04	8e-04	0.0097	0.0247	0.0169	0.0102	0.0206	0.0064	2e-04
4	rs4689328	6077634	1.08	0.00207027589860488	0.84	0.364737902801441	0.0725077325129721	0.159429859138045	8e-04	0.0011	0.0223	0.17	0.008	0.1701	0.1925	0.0128	3e-04	0.009	0.0061	0.0136	5e-04	0.0077	0.0178	0.1302	0.1415	5e-04	8e-04	0.0096	0.0247	0.0168	0.0102	0.0205	0.0064	2e-04
4	rs57921654	6079826	1.08	0.00207027589860488	0.84	0.364737902801441	0.0921076670831362	0.15778995744588	8e-04	0.001	0.0224	0.1698	0.0081	0.1698	0.192	0.0128	2e-04	0.0092	0.0061	0.0135	5e-04	0.0078	0.0181	0.1307	0.1411	5e-04	8e-04	0.0096	0.0248	0.0168	0.0104	0.0204	0.0065	2e-04
4	rs1828818	6082807	1.08	0.00207027589860488	0.83	0.405269641990714	0.136429915358747	0.199367065289006	0.001	9e-04	0.0228	0.1685	0.0081	0.1695	0.1921	0.0126	1e-04	0.0097	0.0062	0.0134	4e-04	0.0079	0.0188	0.1314	0.1421	5e-04	8e-04	0.0091	0.0246	0.0165	0.0102	0.0201	0.0061	2e-04
4	rs4689333	6085431	1.07	0.00281021963228862	0.83	0.405269641990714	0.157353324909769	0.154528282011522	0.0012	9e-04	0.0234	0.1672	0.0082	0.169	0.192	0.0124	1e-04	0.0103	0.0064	0.0132	4e-04	0.008	0.0196	0.132	0.1427	6e-04	0.001	0.0086	0.0244	0.0162	0.0101	0.0199	0.0058	2e-04
4	rs10516179	6086752	1.07	0.00281021963228862	0.83	0.405269641990714	0.169277403147579	0.168013964739432	0.0012	9e-04	0.0234	0.1672	0.0081	0.1691	0.1917	0.0123	1e-04	0.0103	0.0064	0.0132	4e-04	0.008	0.0199	0.1322	0.1431	6e-04	0.001	0.0086	0.0243	0.0161	0.01	0.0199	0.0058	2e-04
4	rs73196084	6087371	1.07	0.00281021963228862	0.83	0.405269641990714	0.164119525317458	0.15778995744588	0.0012	9e-04	0.0234	0.1672	0.0081	0.1691	0.1915	0.0123	1e-04	0.0103	0.0064	0.0132	4e-04	0.008	0.02	0.1322	0.1432	6e-04	0.001	0.0086	0.0243	0.0161	0.01	0.0199	0.0057	2e-04
4	rs16838259	6090337	1.08	0.00207027589860488	0.83	0.405269641990714	0.171516454829089	0.169492884817012	0.0012	9e-04	0.0233	0.1671	0.0082	0.1691	0.1914	0.0122	1e-04	0.0103	0.0064	0.0132	4e-04	0.008	0.0199	0.1326	0.1433	6e-04	0.001	0.0086	0.0243	0.0161	0.01	0.0198	0.0058	2e-04
4	rs78574474	6090700	1.08	0.00207027589860488	0.83	0.405269641990714	0.17105302611472	0.166343349520279	0.0012	9e-04	0.0233	0.1671	0.0082	0.1692	0.1913	0.0122	1e-04	0.0103	0.0064	0.0132	4e-04	0.008	0.0199	0.1326	0.1433	6e-04	0.001	0.0086	0.0243	0.0161	0.0099	0.0198	0.0058	2e-04
4	rs6832745	6097295	1.07	0.00281021963228862	0.83	0.405269641990714	0.127871932771823	0.0961462615445758	0.0012	9e-04	0.0231	0.1668	0.0084	0.1693	0.1909	0.0121	1e-04	0.0104	0.0064	0.0133	3e-04	0.0079	0.0197	0.1335	0.1434	6e-04	0.001	0.0086	0.0243	0.0162	0.01	0.0197	0.0058	1e-04
4	rs12649627	6097363	1.08	0.00207027589860488	0.82	0.448736318624531	0.12216738159947	0.0928891291361596	0.0012	9e-04	0.0229	0.167	0.0084	0.1691	0.1904	0.0121	1e-04	0.0103	0.0064	0.0133	3e-04	0.0079	0.0195	0.1339	0.1439	6e-04	0.001	0.0086	0.0243	0.0162	0.01	0.0196	0.0058	1e-04
4	rs11944327	6101482	1.07	0.00281021963228862	0.82	0.448736318624531	0.158713645550882	0.0921014462994714	0.0014	9e-04	0.0232	0.1672	0.0085	0.169	0.19	0.0119	1e-04	0.0104	0.0062	0.0131	4e-04	0.0076	0.0194	0.1358	0.1431	7e-04	0.001	0.0083	0.024	0.0161	0.0101	0.0192	0.0058	2e-04
4	rs74370649	6103062	1.07	0.00281021963228862	0.82	0.448736318624531	0.152346740155846	0.0956668466215838	0.0014	9e-04	0.0234	0.1672	0.0085	0.169	0.19	0.0118	2e-04	0.0105	0.0062	0.013	5e-04	0.0075	0.0195	0.1367	0.1428	8e-04	0.001	0.0082	0.0238	0.0159	0.0102	0.019	0.0058	3e-04
4	rs62284806	6103820	1.07	0.00281021963228862	0.81	0.49521423796015	0.139283361283212	0.0818817853667275	0.0014	9e-04	0.0234	0.1673	0.0085	0.169	0.1899	0.0118	2e-04	0.0106	0.0062	0.0129	5e-04	0.0075	0.0195	0.1371	0.1427	8e-04	9e-04	0.0082	0.0238	0.0159	0.0102	0.0189	0.0058	3e-04
4	rs34465433	6106422	1.06	0.00377636089595226	0.8	0.544775224122235	0.118929421104205	0.0782395183870295	0.0013	9e-04	0.0232	0.1666	0.0086	0.1686	0.1907	0.0117	2e-04	0.0111	0.006	0.0128	5e-04	0.0075	0.0194	0.1378	0.1429	9e-04	9e-04	0.008	0.0235	0.0158	0.0102	0.0187	0.0058	3e-04
4	rs13111011	6106744	1.06	0.00377636089595226	0.8	0.544775224122235	0.110681829698412	0.0696788039230055	0.0013	9e-04	0.0232	0.1665	0.0086	0.1686	0.1907	0.0118	2e-04	0.0112	0.006	0.0128	5e-04	0.0078	0.0194	0.1378	0.1426	9e-04	9e-04	0.0081	0.0234	0.0158	0.0102	0.0187	0.0058	3e-04
4	rs11735262	6106981	1.06	0.00377636089595226	0.8	0.544775224122235	0.124512763716078	0.099852929030262	0.0013	9e-04	0.0232	0.1665	0.0086	0.1685	0.1907	0.0117	2e-04	0.0112	0.006	0.0128	5e-04	0.0078	0.0194	0.1378	0.1427	9e-04	9e-04	0.0081	0.0234	0.0158	0.0102	0.0187	0.0058	3e-04
4	rs28407861	6112260	1.06	0.00377636089595226	0.78	0.653412240020304	0.121527160349917	0.12799439413275	0.0014	0.001	0.0234	0.1662	0.0089	0.1668	0.1889	0.0116	2e-04	0.0118	0.006	0.0125	7e-04	0.0081	0.0193	0.1379	0.1434	0.001	9e-04	0.0081	0.0233	0.0166	0.0099	0.019	0.0063	5e-04
4	rs73198064	6114242	1.06	0.00377636089595226	0.78	0.653412240020304	0.112667985290079	0.123209689104335	0.0014	0.001	0.0236	0.166	0.009	0.1667	0.1881	0.0115	3e-04	0.0117	0.0061	0.0124	7e-04	0.0082	0.019	0.1382	0.1437	0.001	9e-04	0.0082	0.0234	0.0167	0.0097	0.0191	0.0064	6e-04
4	rs1609743	6114421	1.06	0.00377636089595226	0.78	0.653412240020304	0.102038945641638	0.120406618012422	0.0014	0.001	0.0236	0.1659	0.009	0.1666	0.188	0.0115	3e-04	0.0117	0.0061	0.0124	7e-04	0.0082	0.019	0.1383	0.1438	0.001	9e-04	0.0082	0.0234	0.0167	0.0097	0.0192	0.0065	6e-04
4	rs116269521	6114677	1.06	0.00377636089595226	0.78	0.653412240020304	0.121963452299707	0.171868555336024	0.0014	0.001	0.0236	0.1658	0.009	0.1667	0.188	0.0115	3e-04	0.0117	0.0061	0.0124	7e-04	0.0081	0.0189	0.1384	0.1437	0.001	9e-04	0.0082	0.0235	0.0167	0.0096	0.0192	0.0065	7e-04
4	rs10212632	6116097	1.06	0.00377636089595226	0.78	0.653412240020304	0.0922055414352884	0.151196152137267	0.0015	0.0011	0.0236	0.1652	0.0089	0.167	0.1879	0.0115	3e-04	0.0117	0.0063	0.0125	8e-04	0.0081	0.0185	0.1385	0.1434	0.0011	9e-04	0.0085	0.0237	0.0167	0.0098	0.0191	0.0065	7e-04
4	rs11930138	6116456	1.05	0.00502434087544191	0.77	0.712611004068267	0.075851177000182	0.136483516162505	0.0015	0.0011	0.0236	0.1649	0.0088	0.1669	0.1878	0.0115	3e-04	0.0118	0.0063	0.0126	0.0011	0.0081	0.0184	0.1385	0.1433	0.0011	9e-04	0.0086	0.0237	0.0167	0.0098	0.019	0.0065	7e-04
4	rs13141355	6117570	1.05	0.00502434087544191	0.77	0.712611004068267	0.0746474112401319	0.144890643703438	0.0015	0.0012	0.0237	0.1646	0.0088	0.1668	0.1874	0.0114	3e-04	0.0121	0.0064	0.0126	0.0012	0.008	0.0183	0.1385	0.1432	0.0012	9e-04	0.0086	0.0239	0.0168	0.0099	0.019	0.0066	7e-04
4	rs28520466	6118491	1.05	0.00502434087544191	0.77	0.712611004068267	0.0715465664527983	0.166147191699886	0.0015	0.0012	0.0237	0.1642	0.0088	0.1667	0.1876	0.0114	3e-04	0.012	0.0064	0.0126	0.0012	0.008	0.0182	0.1385	0.1431	0.0012	9e-04	0.0088	0.024	0.0168	0.01	0.019	0.0066	8e-04
4	rs6820853	6120265	1.05	0.00502434087544191	0.77	0.712611004068267	0.0468811924024809	0.124090603306848	0.0015	0.0013	0.0238	0.1637	0.0088	0.1665	0.1871	0.0114	3e-04	0.012	0.0065	0.0127	0.0012	0.008	0.0181	0.1385	0.1429	0.0013	9e-04	0.009	0.0242	0.0169	0.0102	0.019	0.0068	8e-04
4	rs7664611	6122135	1.05	0.00502434087544191	0.77	0.712611004068267	0.0477665904293025	0.140802799448455	0.0015	0.0013	0.0234	0.1629	0.0089	0.166	0.1873	0.0116	3e-04	0.012	0.0065	0.0126	0.0013	0.008	0.0184	0.1383	0.1429	0.0014	0.001	0.0092	0.0243	0.0169	0.0105	0.0192	0.0069	8e-04
4	rs114875180	6123175	1.05	0.00502434087544191	0.77	0.712611004068267	0.0607111980662835	0.17976918329865	0.0016	0.0013	0.0234	0.1625	0.009	0.166	0.1873	0.0116	3e-04	0.0121	0.0066	0.0126	0.0013	0.008	0.0185	0.1382	0.1429	0.0014	0.001	0.0092	0.0244	0.0169	0.0106	0.0192	0.0069	8e-04
4	rs11722856	6126144	1.05	0.00502434087544191	0.77	0.712611004068267	0.064000057662375	0.202927074854229	0.0016	0.0014	0.0234	0.1615	0.0091	0.1658	0.1871	0.0117	4e-04	0.0122	0.0068	0.0125	0.0012	0.008	0.0186	0.1381	0.1428	0.0014	0.001	0.0093	0.0245	0.017	0.0108	0.0192	0.0071	9e-04
4	rs74660610	6129900	1.05	0.00502434087544191	0.76	0.775138689739853	0.0733714538764656	0.245437141713546	0.0016	0.0014	0.0234	0.1603	0.0093	0.1656	0.1869	0.0119	4e-04	0.0123	0.007	0.0125	0.0012	0.0081	0.0188	0.1379	0.1426	0.0014	0.0011	0.0093	0.0247	0.0171	0.0111	0.0192	0.0072	9e-04
4	rs73198072	6130303	1.05	0.00502434087544191	0.75	0.841047356078831	0.0736679034301015	0.243316969283838	0.0016	0.0014	0.0234	0.1601	0.0093	0.1656	0.1869	0.0119	4e-04	0.0123	0.0071	0.0124	0.0012	0.0081	0.0188	0.1379	0.1426	0.0014	0.0011	0.0093	0.0247	0.0172	0.0111	0.0192	0.0072	9e-04
4	rs115902378	6130390	1.05	0.00502434087544191	0.75	0.841047356078831	0.0760241602936287	0.248684452246424	0.0016	0.0014	0.0234	0.1601	0.0093	0.1655	0.1869	0.0119	4e-04	0.0123	0.0071	0.0124	0.0012	0.0081	0.0188	0.1379	0.1426	0.0014	0.0011	0.0093	0.0247	0.0172	0.0111	0.0192	0.0072	9e-04
4	rs4574484	6130443	1.05	0.00502434087544191	0.74	0.910385700718773	0.0747543844513631	0.247003115872989	0.0016	0.0014	0.0234	0.1601	0.0093	0.1655	0.1869	0.0119	4e-04	0.0123	0.0071	0.0124	0.0012	0.0081	0.0188	0.1379	0.1426	0.0014	0.0011	0.0093	0.0247	0.0172	0.0111	0.0192	0.0072	9e-04
4	rs35645082	6133925	1.04	0.00661933856280655	0.73	0.98319925910612	0.0793593163939492	0.236660424985472	0.0016	0.0015	0.0235	0.1597	0.0093	0.1655	0.1869	0.012	4e-04	0.0124	0.0072	0.0124	0.0013	0.0081	0.0188	0.1378	0.1425	0.0014	0.0011	0.0093	0.0248	0.0172	0.0112	0.0192	0.0073	9e-04
4	rs4516797	6135717	1.04	0.00661933856280655	0.73	0.98319925910612	0.094425089919153	0.255672128969427	0.0016	0.0015	0.0235	0.1598	0.0094	0.1655	0.187	0.0121	4e-04	0.0124	0.0072	0.0124	0.0011	0.0081	0.0188	0.1379	0.1425	0.0014	0.0011	0.0092	0.025	0.0172	0.0113	0.0189	0.0073	9e-04
4	rs13115520	6139210	1.05	0.00502434087544191	0.73	0.98319925910612	0.122459069551809	0.285272005136179	0.0016	0.0015	0.0234	0.1595	0.0094	0.1657	0.1867	0.0122	4e-04	0.0125	0.0073	0.0124	0.0011	0.0081	0.0187	0.138	0.1421	0.0014	0.0011	0.0092	0.0251	0.0173	0.0114	0.019	0.0074	9e-04
4	rs78673751	6140606	1.05	0.00502434087544191	0.73	0.98319925910612	0.157048202246783	0.306465094689574	0.0016	0.0015	0.0233	0.159	0.0095	0.1661	0.1865	0.0122	4e-04	0.0125	0.0074	0.0123	0.0011	0.008	0.0185	0.1382	0.1416	0.0014	0.001	0.0092	0.0252	0.0174	0.0116	0.0191	0.0075	9e-04
4	rs4512066	6140737	1.05	0.00502434087544191	0.73	0.98319925910612	0.153246887140418	0.305986536131528	0.0016	0.0015	0.0233	0.159	0.0095	0.1661	0.1865	0.0122	4e-04	0.0125	0.0074	0.0123	0.0011	0.008	0.0185	0.1382	0.1416	0.0014	0.001	0.0092	0.0252	0.0174	0.0116	0.0191	0.0075	9e-04
4	rs16838311	6142049	1.03	0.00863662774704095	0.73	0.98319925910612	0.496512772820553	0.660416942455491	0.0015	0.0016	0.0224	0.1575	0.0103	0.1688	0.1867	0.0124	3e-04	0.0135	0.0077	0.0123	8e-04	0.0076	0.0177	0.1376	0.1402	0.001	8e-04	0.0093	0.0266	0.0173	0.0124	0.0174	0.0085	6e-04
4	rs4689344	6142614	1.02	0.0111619243707362	0.73	0.98319925910612	0.575660067681908	0.635895261287696	0.0014	0.0017	0.0224	0.1565	0.0105	0.1697	0.1865	0.0126	2e-04	0.0141	0.0078	0.0123	8e-04	0.0074	0.0174	0.1372	0.1394	0.001	7e-04	0.0095	0.0273	0.0172	0.0128	0.017	0.0088	5e-04
4	rs4286616	6143957	1.01	0.0142914875909092	0.73	0.98319925910612	0.859893494312236	0.897484293088093	0.0014	0.0023	0.0215	0.1547	0.0111	0.1702	0.1878	0.0125	2e-04	0.0149	0.0082	0.0116	5e-04	0.0073	0.0163	0.1356	0.1404	7e-04	5e-04	0.0101	0.028	0.017	0.0135	0.0161	0.0098	4e-04
4	rs62282960	6144040	1.01	0.0142914875909092	0.73	0.98319925910612	0.850645975611649	0.886533328746118	0.0014	0.0023	0.0215	0.1547	0.0111	0.1702	0.1878	0.0125	2e-04	0.0149	0.0082	0.0116	5e-04	0.0073	0.0163	0.1356	0.1404	7e-04	5e-04	0.0101	0.028	0.017	0.0135	0.0161	0.0098	4e-04
4	rs11929728	6145406	1	0.0181319503600048	0.73	0.98319925910612	0.847359320878903	0.988753748087316	0.0014	0.0024	0.0214	0.1545	0.0112	0.1702	0.1879	0.0125	2e-04	0.015	0.0082	0.0116	5e-04	0.0073	0.0162	0.1354	0.1405	7e-04	5e-04	0.0102	0.028	0.017	0.0136	0.016	0.0099	4e-04
4	rs116070485	6146871	1	0.0181319503600048	0.73	0.98319925910612	0.7851769698429	0.971856912630829	0.0014	0.0024	0.0214	0.1544	0.0112	0.1702	0.1879	0.0126	2e-04	0.0151	0.0083	0.0115	5e-04	0.0073	0.0162	0.1354	0.1405	7e-04	5e-04	0.0102	0.028	0.017	0.0136	0.016	0.0099	4e-04
4	rs114878836	6146921	1	0.0181319503600048	0.73	0.98319925910612	0.779681828969485	0.973130163125212	0.0014	0.0024	0.0214	0.1544	0.0112	0.1702	0.1879	0.0126	2e-04	0.0151	0.0083	0.0115	5e-04	0.0073	0.0162	0.1354	0.1405	7e-04	5e-04	0.0102	0.028	0.017	0.0136	0.016	0.0099	4e-04
4	rs10937704	6147361	1	0.0181319503600048	0.73	0.98319925910612	0.767590251454964	0.929709639510321	0.0014	0.0024	0.0214	0.1544	0.0112	0.1701	0.1879	0.0126	2e-04	0.0151	0.0083	0.0115	6e-04	0.0073	0.0162	0.1354	0.1405	7e-04	5e-04	0.0102	0.028	0.017	0.0136	0.016	0.0099	4e-04
4	rs56144873	6153637	1	0.0181319503600048	0.73	0.98319925910612	0.822447766336136	0.867824297777804	0.0014	0.0025	0.0212	0.1542	0.0114	0.1699	0.1878	0.0124	4e-04	0.0155	0.0083	0.0116	7e-04	0.0072	0.0161	0.1344	0.1413	8e-04	6e-04	0.0103	0.028	0.0168	0.0137	0.016	0.01	4e-04
4	rs7675271	6154922	0.99	0.0227998706611418	0.73	0.98319925910612	0.868292979786818	0.942504807254933	0.0014	0.0025	0.0211	0.1541	0.0113	0.1695	0.1878	0.0123	4e-04	0.0155	0.0084	0.0116	7e-04	0.0072	0.016	0.1344	0.1417	9e-04	6e-04	0.0103	0.028	0.0168	0.0137	0.0161	0.0101	4e-04
4	rs3924937	6155532	0.99	0.0227998706611418	0.73	0.98319925910612	0.871451698497735	0.908148328108771	0.0015	0.0025	0.0214	0.1533	0.0113	0.1691	0.1872	0.0123	4e-04	0.0157	0.0084	0.0124	7e-04	0.0075	0.0161	0.1336	0.1416	9e-04	7e-04	0.0103	0.0282	0.0165	0.0147	0.0161	0.0101	5e-04
4	rs6812763	6159468	0.98	0.0284210112117031	0.73	0.98319925910612	0.775051130028945	0.899207631761238	0.0015	0.0029	0.0214	0.1524	0.0114	0.1678	0.1863	0.0123	4e-04	0.0159	0.0086	0.0125	8e-04	0.0076	0.016	0.1334	0.1427	0.0011	7e-04	0.0105	0.0281	0.0167	0.0147	0.0162	0.0102	7e-04
4	rs75807626	6163117	0.98	0.0284210112117031	0.73	0.98319925910612	0.818813491902753	0.891066846605946	0.0015	0.003	0.0214	0.152	0.0114	0.1675	0.186	0.0121	5e-04	0.016	0.0088	0.0126	8e-04	0.0077	0.016	0.1328	0.1433	0.0012	7e-04	0.0105	0.028	0.0168	0.0148	0.0163	0.0104	8e-04
4	rs6824225	6166456	0.98	0.0284210112117031	0.73	0.98319925910612	0.755733672259459	0.847958914269475	0.0015	0.003	0.0214	0.1519	0.0114	0.1674	0.1859	0.012	5e-04	0.0161	0.0088	0.0127	8e-04	0.0077	0.016	0.1326	0.1434	0.0012	7e-04	0.0105	0.028	0.0169	0.0148	0.0164	0.0104	8e-04
4	rs76516853	6169555	0.98	0.0284210112117031	0.73	0.98319925910612	0.864492773005928	0.997543168921743	0.0015	0.0031	0.0214	0.1514	0.0114	0.1674	0.1859	0.0119	5e-04	0.016	0.0089	0.0128	8e-04	0.0078	0.016	0.1323	0.1434	0.0012	7e-04	0.0105	0.0279	0.0171	0.0149	0.0164	0.0105	9e-04
4	rs78536363	6170388	0.98	0.0284210112117031	0.74	0.910385700718773	0.890587408792458	0.97233434341329	0.0015	0.0031	0.0214	0.1511	0.0114	0.1674	0.1859	0.0119	5e-04	0.0161	0.0089	0.0128	8e-04	0.0078	0.0161	0.1321	0.1434	0.0012	7e-04	0.0105	0.0279	0.0172	0.0149	0.0165	0.0106	9e-04
4	rs17773390	6173521	0.97	0.0351293717890758	0.74	0.910385700718773	0.875914542665823	1.08688898592172	0.0015	0.0033	0.0213	0.15	0.0114	0.1675	0.1859	0.0117	5e-04	0.0161	0.0091	0.0131	8e-04	0.008	0.0163	0.1312	0.1434	0.0012	8e-04	0.0105	0.0277	0.0177	0.015	0.0166	0.0109	0.001
4	rs9637549	6173754	0.97	0.0351293717890758	0.74	0.910385700718773	0.901659297492626	1.07616966390742	0.0015	0.0033	0.0213	0.15	0.0114	0.1675	0.1859	0.0117	5e-04	0.0162	0.0091	0.0131	8e-04	0.008	0.0163	0.1312	0.1434	0.0012	8e-04	0.0105	0.0277	0.0177	0.0151	0.0166	0.0109	0.001
4	rs34111900	6176399	0.97	0.0351293717890758	0.74	0.910385700718773	0.990135295060328	1.08786444800737	0.0015	0.0034	0.0214	0.1496	0.0114	0.1681	0.1864	0.0115	5e-04	0.0165	0.0092	0.0132	8e-04	0.0079	0.0162	0.1305	0.143	0.0013	8e-04	0.0105	0.0277	0.0177	0.0152	0.0165	0.011	0.001
4	rs63744060	6176562	0.97	0.0351293717890758	0.74	0.910385700718773	0.962430436668717	1.0708174435764	0.0015	0.0034	0.0214	0.1495	0.0115	0.1682	0.1866	0.0116	5e-04	0.0165	0.0092	0.0132	8e-04	0.0079	0.0161	0.1304	0.1431	0.0013	8e-04	0.0105	0.0277	0.0176	0.0151	0.0166	0.011	0.001
4	rs10003775	6180333	0.97	0.0351293717890758	0.71	1.13941950935302	1.00213187628196	1.05673106551385	0.0015	0.0035	0.0213	0.149	0.0114	0.1681	0.1868	0.0117	5e-04	0.0166	0.0092	0.0131	8e-04	0.0079	0.0161	0.1306	0.143	0.0012	8e-04	0.0105	0.0278	0.0178	0.0152	0.0165	0.011	0.001
4	rs55760704	6182310	0.97	0.0351293717890758	0.71	1.13941950935302	0.99210210514578	1.03768179698702	0.0015	0.0035	0.0212	0.1489	0.0114	0.168	0.1869	0.0117	5e-04	0.0166	0.0091	0.013	8e-04	0.0079	0.0161	0.1307	0.143	0.0012	8e-04	0.0105	0.0279	0.0178	0.0152	0.0165	0.011	0.001
4	rs55633494	6186049	0.97	0.0351293717890758	0.71	1.13941950935302	0.969029770762524	1.04590692140304	0.0015	0.0035	0.0211	0.1489	0.0114	0.168	0.1871	0.0117	5e-04	0.0166	0.0091	0.013	8e-04	0.0079	0.016	0.1308	0.1429	0.0012	8e-04	0.0105	0.0279	0.0178	0.0152	0.0165	0.011	0.001
4	rs116320675	6186382	0.97	0.0351293717890758	0.71	1.13941950935302	0.97845310982945	1.05075095498607	0.0015	0.0035	0.0211	0.1489	0.0114	0.168	0.187	0.0117	5e-04	0.0166	0.0091	0.013	8e-04	0.0079	0.016	0.1308	0.1429	0.0012	8e-04	0.0105	0.0279	0.0178	0.0152	0.0165	0.011	0.001
4	rs1877761	6191173	0.97	0.0351293717890758	0.71	1.13941950935302	0.943079419533074	1.08575115222967	0.0015	0.0035	0.0212	0.149	0.0114	0.168	0.1869	0.0117	5e-04	0.0166	0.009	0.013	8e-04	0.0079	0.016	0.1309	0.1428	0.0012	8e-04	0.0107	0.0279	0.0179	0.0152	0.0163	0.011	0.001
4	rs1473907	6191204	0.97	0.0351293717890758	0.71	1.13941950935302	0.945510366280953	1.08818963812213	0.0015	0.0035	0.0212	0.149	0.0114	0.168	0.1869	0.0117	5e-04	0.0166	0.009	0.013	8e-04	0.0079	0.016	0.1309	0.1428	0.0012	8e-04	0.0107	0.0279	0.0179	0.0152	0.0163	0.011	0.001
4	rs13105098	6194253	0.97	0.0351293717890758	0.71	1.13941950935302	0.912457919811046	1.08575115222967	0.0014	0.0039	0.0208	0.1482	0.0115	0.1702	0.186	0.0113	6e-04	0.0162	0.0089	0.0127	0.0011	0.0088	0.0159	0.1289	0.1449	0.0017	7e-04	0.0108	0.0274	0.0174	0.0146	0.0158	0.0117	0.0011
4	rs35098484	6195032	0.96	0.0430660126656495	0.71	1.13941950935302	0.776361943023155	1.05462921750014	0.0013	0.004	0.0207	0.1483	0.0115	0.1708	0.1856	0.0113	6e-04	0.0161	0.0088	0.0127	0.0012	0.009	0.016	0.1283	0.1454	0.0018	7e-04	0.0109	0.0273	0.0173	0.0146	0.0157	0.0118	0.0011
4	rs11729302	6196861	0.96	0.0430660126656495	0.72	1.059530599108	0.756267389690904	1.05527585608453	0.0013	0.0042	0.0203	0.148	0.0116	0.1706	0.1861	0.011	6e-04	0.0158	0.009	0.0126	0.0014	0.0094	0.0158	0.1272	0.1472	0.0021	6e-04	0.0108	0.0271	0.017	0.0142	0.0155	0.0121	0.0011
4	rs186296902	6198229	0.95	0.0523777185899542	0.71	1.13941950935302	0.796217423822384	1.06239379206197	0.0013	0.0043	0.0201	0.1482	0.0121	0.1706	0.1868	0.0107	6e-04	0.0153	0.0089	0.0124	0.0015	0.0096	0.0158	0.1264	0.1482	0.0019	5e-04	0.0108	0.0271	0.0168	0.014	0.0153	0.0122	0.001
4	rs11730635	6198265	0.95	0.0523777185899542	0.71	1.13941950935302	0.785797190740887	1.02593009002596	0.0013	0.0043	0.0201	0.1482	0.0121	0.1706	0.1868	0.0107	6e-04	0.0153	0.0089	0.0124	0.0015	0.0096	0.0157	0.1264	0.1483	0.0019	5e-04	0.0108	0.0271	0.0168	0.014	0.0153	0.0122	0.001
4	rs4688973	6199980	0.94	0.0632155594214646	0.71	1.13941950935302	0.700324960956887	0.99930285498173	0.0011	0.004	0.0202	0.1475	0.0123	0.1762	0.1895	0.0096	6e-04	0.014	0.009	0.012	0.0017	0.0096	0.0159	0.1233	0.1513	0.0021	5e-04	0.0103	0.026	0.0159	0.0127	0.0149	0.0117	9e-04
4	rs7377975	6200070	0.93	0.0757334056000413	0.71	1.13941950935302	0.639074440587896	0.87202670593683	0.0011	0.0041	0.0202	0.1474	0.0123	0.1764	0.1896	0.0096	6e-04	0.014	0.009	0.012	0.0017	0.0096	0.0159	0.1232	0.1514	0.0021	5e-04	0.0103	0.026	0.0159	0.0127	0.0149	0.0117	9e-04
4	rs9991241	6200435	0.93	0.0757334056000413	0.71	1.13941950935302	0.680112900310202	0.854001579840113	0.0011	0.0042	0.02	0.1477	0.0122	0.1772	0.1895	0.0093	6e-04	0.0138	0.009	0.0119	0.0016	0.0097	0.0157	0.1229	0.1522	0.0021	5e-04	0.0102	0.0261	0.0159	0.0124	0.0146	0.0117	9e-04
4	rs908013	6203067	0.92	0.0900864543555373	0.71	1.13941950935302	0.775667863122185	0.824955488028651	0.001	0.0046	0.0193	0.148	0.0117	0.1796	0.1921	0.0086	6e-04	0.0132	0.009	0.0114	0.0016	0.0099	0.0155	0.1214	0.1546	0.0023	5e-04	0.0101	0.0257	0.0153	0.0113	0.0138	0.0114	8e-04
4	rs10003892	6206784	0.91	0.106429816649543	0.71	1.13941950935302	0.647089972667445	0.787728579616103	0.001	0.0044	0.0191	0.1483	0.0114	0.1799	0.1927	0.0084	6e-04	0.0131	0.0089	0.0119	0.0021	0.0099	0.0155	0.1199	0.1565	0.0023	5e-04	0.01	0.0256	0.015	0.0108	0.0134	0.0113	9e-04
4	rs7349694	6210296	0.91	0.106429816649543	0.71	1.13941950935302	0.628855733551146	0.694329003552401	0.0011	0.0045	0.0189	0.1479	0.0112	0.1806	0.1922	0.0082	6e-04	0.013	0.0088	0.0115	0.0022	0.0099	0.0154	0.1202	0.1577	0.0024	5e-04	0.0104	0.0259	0.0149	0.0104	0.0133	0.0111	9e-04
4	rs56043203	6214600	0.91	0.106429816649543	0.71	1.13941950935302	0.605466717311101	0.646524120454731	0.0011	0.0045	0.0188	0.1486	0.0112	0.1806	0.192	0.0082	6e-04	0.013	0.0088	0.0115	0.0022	0.0099	0.0153	0.12	0.1579	0.0024	5e-04	0.0103	0.0257	0.015	0.0103	0.0134	0.0111	9e-04
4	rs4429787	6214601	0.91	0.106429816649543	0.71	1.13941950935302	0.605397715632653	0.646524120454731	0.0011	0.0045	0.0188	0.1486	0.0112	0.1806	0.192	0.0082	6e-04	0.013	0.0088	0.0115	0.0022	0.0099	0.0153	0.12	0.1579	0.0024	5e-04	0.0103	0.0257	0.015	0.0103	0.0134	0.0111	9e-04
4	rs4234723	6219929	0.91	0.106429816649543	0.71	1.13941950935302	0.538557803342488	0.598378661492586	0.0011	0.0045	0.0187	0.1493	0.0112	0.1804	0.1918	0.0082	6e-04	0.013	0.0088	0.0114	0.0022	0.0099	0.0153	0.1199	0.1582	0.0024	5e-04	0.0103	0.0256	0.015	0.0102	0.0134	0.011	9e-04
4	rs908017	6221614	0.91	0.106429816649543	0.71	1.13941950935302	0.527376373808218	0.605407720328788	0.0011	0.0045	0.0187	0.1494	0.0112	0.1803	0.1918	0.0082	6e-04	0.013	0.0088	0.0114	0.0022	0.01	0.0153	0.1199	0.1584	0.0024	5e-04	0.0103	0.0256	0.015	0.0102	0.0134	0.011	9e-04
4	rs10001452	6224694	0.91	0.106429816649543	0.71	1.13941950935302	0.484082360064417	0.616348318623098	0.0012	0.0044	0.0189	0.1495	0.0111	0.1807	0.1922	0.0083	6e-04	0.0128	0.0087	0.0111	0.0023	0.01	0.0151	0.1198	0.1581	0.0023	6e-04	0.0104	0.0254	0.015	0.01	0.0133	0.0109	8e-04
4	rs34973697	6225197	0.91	0.106429816649543	0.74	0.910385700718773	0.499533792184551	0.583240439121798	0.0012	0.0044	0.0189	0.1495	0.0111	0.1808	0.1923	0.0081	6e-04	0.0129	0.0087	0.0111	0.0023	0.01	0.0152	0.12	0.1581	0.0023	6e-04	0.0104	0.0254	0.0151	0.0099	0.0133	0.0109	8e-04
4	rs4689365	6227532	0.9	0.124917206299546	0.74	0.910385700718773	0.525695845088902	0.570177790333128	0.0012	0.0044	0.0191	0.1499	0.011	0.1814	0.1924	0.0081	7e-04	0.0128	0.0084	0.011	0.0023	0.0101	0.0151	0.1197	0.1579	0.0023	6e-04	0.0105	0.0255	0.0153	0.0098	0.0129	0.0109	8e-04
4	rs61711734	6228118	0.9	0.124917206299546	0.74	0.910385700718773	0.526148044335458	0.590083957641903	0.0012	0.0044	0.0192	0.1499	0.0109	0.1816	0.1922	0.0081	7e-04	0.0128	0.0082	0.0109	0.0023	0.0101	0.0151	0.1197	0.1579	0.0022	6e-04	0.0105	0.0255	0.0154	0.0098	0.0127	0.011	8e-04
4	rs7378329	6230237	0.9	0.124917206299546	0.74	0.910385700718773	0.554212536088018	0.663497137935561	0.0012	0.0043	0.0195	0.1493	0.0106	0.182	0.1912	0.0081	7e-04	0.013	0.0078	0.0108	0.0021	0.0107	0.0156	0.1192	0.1589	0.0017	5e-04	0.0107	0.0258	0.0153	0.0097	0.0127	0.0111	7e-04
4	rs11736425	6231540	0.9	0.124917206299546	0.74	0.910385700718773	0.645525866429547	0.736421259430624	0.0012	0.0042	0.0197	0.149	0.0103	0.1826	0.1905	0.0081	6e-04	0.0131	0.0077	0.0108	0.0021	0.0109	0.016	0.1189	0.1595	0.0015	5e-04	0.0109	0.0261	0.0151	0.0097	0.0126	0.0111	7e-04
4	rs6849178	6235405	0.89	0.145699762692903	0.74	0.910385700718773	0.601952256512102	0.664965052065186	0.0012	0.0041	0.0202	0.1483	0.0102	0.1836	0.1891	0.008	6e-04	0.0134	0.0076	0.0108	0.0019	0.0114	0.0167	0.1181	0.1606	0.001	5e-04	0.0111	0.0265	0.0148	0.0097	0.0127	0.011	7e-04
4	rs7376617	6236339	0.89	0.145699762692903	0.74	0.910385700718773	0.583300568303982	0.675261159996358	0.0012	0.0041	0.0206	0.1481	0.0102	0.1838	0.1891	0.008	6e-04	0.0135	0.0076	0.0108	0.0016	0.0115	0.0168	0.1178	0.1607	0.001	5e-04	0.0111	0.0265	0.0147	0.0097	0.0126	0.0111	7e-04
4	rs116062352	6236861	0.89	0.145699762692903	0.74	0.910385700718773	0.548597289937384	0.724723804029967	0.0012	0.0038	0.0206	0.1483	0.0102	0.1839	0.189	0.008	6e-04	0.0135	0.0076	0.0108	0.0015	0.0115	0.0168	0.1178	0.1608	0.001	4e-04	0.0111	0.0265	0.0147	0.0097	0.0126	0.0111	7e-04
4	rs4351084	6242201	0.87	0.194736090082605	0.74	0.910385700718773	0.538949858501975	0.604689575362961	0.0011	0.0035	0.0206	0.149	0.0095	0.1853	0.1874	0.0083	6e-04	0.0136	0.0073	0.0106	0.0012	0.0118	0.0173	0.1166	0.16	9e-04	3e-04	0.0117	0.027	0.0147	0.0104	0.0129	0.0113	6e-04
4	rs9996749	6244790	0.87	0.194736090082605	0.74	0.910385700718773	0.533798615451434	0.633716337627452	0.0011	0.0035	0.0205	0.149	0.0098	0.1855	0.1884	0.0084	6e-04	0.0136	0.0072	0.0107	0.0012	0.0119	0.0174	0.1163	0.1589	8e-04	3e-04	0.0118	0.0271	0.0148	0.0106	0.0129	0.0112	5e-04
4	rs55768241	6244933	0.87	0.194736090082605	0.74	0.910385700718773	0.50687092122047	0.617646977295888	0.0011	0.0035	0.0204	0.1489	0.0098	0.1855	0.1884	0.0084	6e-04	0.0136	0.0072	0.0109	0.0012	0.0119	0.0174	0.1161	0.1588	8e-04	3e-04	0.0118	0.0271	0.0148	0.0106	0.0131	0.0112	5e-04
4	rs76962087	6246372	0.86	0.223270892544248	0.74	0.910385700718773	0.54866319515973	0.644482541392374	0.0011	0.0035	0.0203	0.1489	0.0098	0.1853	0.1884	0.0085	6e-04	0.0136	0.0072	0.0109	0.0011	0.0119	0.0174	0.1161	0.1586	8e-04	3e-04	0.0119	0.0271	0.0148	0.0107	0.0131	0.0112	5e-04
4	rs4512067	6247329	0.86	0.223270892544248	0.74	0.910385700718773	0.533473375828654	0.645503143873229	0.0011	0.0035	0.0203	0.1489	0.0098	0.1851	0.1884	0.0085	6e-04	0.0137	0.0072	0.0109	0.0011	0.0119	0.0175	0.116	0.1586	8e-04	3e-04	0.012	0.027	0.0148	0.0107	0.0132	0.0112	5e-04
4	rs4689377	6252010	0.86	0.223270892544248	0.74	0.910385700718773	0.502373996360168	0.717546026472427	0.0012	0.0034	0.0202	0.1491	0.01	0.1838	0.1885	0.0086	6e-04	0.014	0.0072	0.011	8e-04	0.0121	0.018	0.1158	0.158	8e-04	3e-04	0.0125	0.0268	0.0148	0.0109	0.0136	0.0112	5e-04
4	rs73201975	6253142	0.85	0.254661707966279	0.74	0.910385700718773	0.544518455046228	0.739427236922252	0.0012	0.0034	0.0202	0.1489	0.01	0.1836	0.1885	0.0086	5e-04	0.0141	0.0072	0.011	8e-04	0.0122	0.0181	0.1153	0.1579	8e-04	2e-04	0.0127	0.0268	0.0149	0.0109	0.0138	0.0112	5e-04
4	rs77804965	6254075	0.85	0.254661707966279	0.74	0.910385700718773	0.558059543846393	0.742285402820429	0.0012	0.0034	0.0203	0.1487	0.0101	0.1834	0.1885	0.0087	5e-04	0.0142	0.0072	0.011	8e-04	0.0123	0.0182	0.1149	0.1579	8e-04	2e-04	0.0128	0.0269	0.0149	0.0109	0.0139	0.0112	5e-04
4	rs7680068	6256130	0.85	0.254661707966279	0.74	0.910385700718773	0.566259143982976	0.766752169282507	0.0012	0.0034	0.0205	0.1482	0.0102	0.1829	0.1884	0.0088	5e-04	0.0143	0.0072	0.0111	7e-04	0.0125	0.0185	0.1141	0.1579	8e-04	2e-04	0.0131	0.0272	0.015	0.0109	0.0141	0.0114	5e-04
4	rs62283038	6256654	0.85	0.254661707966279	0.74	0.910385700718773	0.594951687952126	0.76963297413011	0.0012	0.0034	0.0205	0.1481	0.0102	0.1827	0.1886	0.0088	5e-04	0.0143	0.0072	0.0111	7e-04	0.0126	0.0185	0.114	0.1579	8e-04	2e-04	0.0132	0.0272	0.0151	0.0109	0.0142	0.0114	4e-04
4	rs4440299	6256911	0.85	0.254661707966279	0.74	0.910385700718773	0.592899906781708	0.745899167419695	0.0012	0.0034	0.0205	0.148	0.0102	0.1826	0.1886	0.0088	5e-04	0.0143	0.0073	0.0111	7e-04	0.0126	0.0186	0.1139	0.1579	8e-04	2e-04	0.0132	0.0272	0.0151	0.0109	0.0142	0.0114	4e-04
4	rs4689381	6257188	0.85	0.254661707966279	0.74	0.910385700718773	0.626190170921595	0.779810143696958	0.0012	0.0034	0.0205	0.1481	0.0102	0.1826	0.1886	0.0088	5e-04	0.0143	0.0073	0.0112	5e-04	0.0126	0.0186	0.1141	0.1578	7e-04	2e-04	0.0132	0.0272	0.0151	0.0109	0.0142	0.0114	4e-04
4	rs3898050	6261776	0.84	0.289034762536342	0.74	0.910385700718773	0.709491688582829	0.798414924471285	0.0012	0.0033	0.0207	0.1472	0.0103	0.1828	0.1872	0.0086	4e-04	0.0146	0.0073	0.0119	4e-04	0.013	0.0191	0.1137	0.1577	6e-04	1e-04	0.0134	0.0269	0.0154	0.0108	0.0148	0.0115	4e-04
4	rs12501922	6263680	0.83	0.326509998324372	0.74	0.910385700718773	0.773741281310362	0.831117921133743	0.0011	0.003	0.0209	0.1449	0.0107	0.18	0.1856	0.009	4e-04	0.0153	0.0075	0.013	5e-04	0.0134	0.0208	0.1134	0.1568	5e-04	2e-04	0.0142	0.0278	0.016	0.0107	0.0157	0.0118	3e-04
4	rs62283039	6263708	0.83	0.326509998324372	0.74	0.910385700718773	0.786572765613669	0.841152253970152	0.0011	0.003	0.0209	0.1449	0.0107	0.1799	0.1856	0.009	4e-04	0.0153	0.0075	0.013	5e-04	0.0134	0.0209	0.1134	0.1569	5e-04	2e-04	0.0142	0.0278	0.016	0.0107	0.0157	0.0118	3e-04
4	rs4689388	6270056	0.82	0.36720095628419	0.74	0.910385700718773	0.848561127194413	0.782092546979239	0.0012	0.003	0.0215	0.1436	0.0105	0.1771	0.1849	0.0093	2e-04	0.0154	0.0075	0.0136	6e-04	0.0137	0.022	0.1133	0.1573	5e-04	2e-04	0.0145	0.0285	0.016	0.0107	0.0164	0.0116	2e-04
4	rs6833959	6277049	0.82	0.36720095628419	0.75	0.841047356078831	0.819918843938897	0.74604982427432	0.0012	0.003	0.0216	0.1434	0.0102	0.1769	0.185	0.0094	2e-04	0.0154	0.0075	0.0137	6e-04	0.0136	0.0222	0.1133	0.1576	5e-04	3e-04	0.0145	0.0285	0.016	0.0107	0.0165	0.0116	2e-04
4	rs73795939	6280822	0.82	0.36720095628419	0.77	0.712611004068267	0.840163733104778	0.771453631148814	0.0012	0.003	0.0217	0.1428	0.0103	0.1764	0.1847	0.0094	2e-04	0.0155	0.0075	0.0138	6e-04	0.0137	0.0226	0.1133	0.1576	5e-04	3e-04	0.0146	0.0287	0.0159	0.0108	0.0166	0.0118	2e-04
4	rs9997824	6283253	0.82	0.36720095628419	0.77	0.712611004068267	0.83936583943532	0.772516109531515	0.0012	0.003	0.0217	0.1428	0.0103	0.1763	0.1847	0.0094	2e-04	0.0155	0.0075	0.0138	6e-04	0.0137	0.0226	0.1133	0.1576	5e-04	3e-04	0.0146	0.0288	0.0159	0.0108	0.0166	0.0118	2e-04
4	Affx-36746237	6287033	0.82	0.36720095628419	0.76	0.775138689739853	0.744412322070921	0.74770748862046	0.0012	0.003	0.0217	0.1428	0.0103	0.1762	0.1847	0.0095	2e-04	0.0155	0.0075	0.0139	6e-04	0.0134	0.0226	0.1134	0.1576	5e-04	3e-04	0.0146	0.0288	0.016	0.0108	0.0167	0.0118	2e-04
4	rs10010131	6292915	0.81	0.411214762386647	0.76	0.775138689739853	0.787736750066447	0.759182303698702	0.0012	0.003	0.0215	0.1425	0.0103	0.176	0.1842	0.0096	2e-04	0.0155	0.0075	0.014	6e-04	0.0134	0.0228	0.1133	0.1572	5e-04	3e-04	0.0148	0.0289	0.0161	0.0109	0.0171	0.0119	2e-04
4	rs61251604	6295408	0.81	0.411214762386647	0.76	0.775138689739853	0.764063109276492	0.757519122858401	0.0012	0.003	0.0215	0.1425	0.0103	0.176	0.1841	0.0096	2e-04	0.0155	0.0075	0.014	6e-04	0.0134	0.0228	0.1132	0.1571	5e-04	4e-04	0.0148	0.0289	0.016	0.0109	0.0173	0.0119	2e-04
4	rs1801212	6302519	0.81	0.411214762386647	0.77	0.712611004068267	0.745472879631968	0.727569372463984	0.0012	0.003	0.0216	0.1426	0.01	0.176	0.1837	0.0096	2e-04	0.0155	0.0075	0.0144	6e-04	0.0134	0.023	0.1128	0.1573	4e-04	6e-04	0.0148	0.0289	0.0161	0.0109	0.0175	0.012	1e-04
4	Affx-24775480	6302889	0.81	0.411214762386647	0.77	0.712611004068267	0.738515659966673	0.721880706399198	0.0012	0.003	0.0216	0.1426	0.0099	0.176	0.1836	0.0096	2e-04	0.0155	0.0075	0.0144	6e-04	0.0134	0.023	0.1128	0.1573	4e-04	6e-04	0.0148	0.0289	0.0161	0.0109	0.0175	0.012	1e-04
4	rs734312	6303354	0.81	0.411214762386647	0.77	0.712611004068267	0.72528636219129	0.723676059050701	0.0012	0.003	0.0215	0.1425	0.0099	0.1762	0.1835	0.0095	2e-04	0.0155	0.0075	0.0144	6e-04	0.0134	0.023	0.1131	0.1571	4e-04	6e-04	0.0148	0.0288	0.016	0.0109	0.0176	0.012	1e-04
4	rs2230721	6303844	0.81	0.411214762386647	0.77	0.712611004068267	0.724313388286836	0.726221164223405	0.0012	0.003	0.0215	0.1424	0.0099	0.1762	0.1836	0.0096	2e-04	0.0154	0.0075	0.0144	6e-04	0.0134	0.023	0.1131	0.157	5e-04	6e-04	0.0148	0.0288	0.0161	0.0109	0.0176	0.012	2e-04
4	Affx-24775744	6304326	0.81	0.411214762386647	0.77	0.712611004068267	0.726259913655386	0.702048998205873	0.0012	0.003	0.0215	0.1422	0.01	0.1761	0.1836	0.0096	2e-04	0.0153	0.0075	0.0146	6e-04	0.0134	0.0231	0.113	0.1568	5e-04	6e-04	0.0148	0.0288	0.0161	0.0109	0.0177	0.012	4e-04
4	rs1046320	6304344	0.81	0.411214762386647	0.77	0.712611004068267	0.724912073093662	0.69714754613583	0.0012	0.003	0.0215	0.1421	0.01	0.176	0.1836	0.0096	2e-04	0.0152	0.0075	0.0146	6e-04	0.0134	0.0231	0.113	0.1567	5e-04	6e-04	0.0148	0.0288	0.0162	0.0109	0.0177	0.012	5e-04
4	rs1046325	6304469	0.81	0.411214762386647	0.77	0.712611004068267	0.726334826144318	0.685297446106755	0.0012	0.003	0.0215	0.1422	0.01	0.176	0.1835	0.0096	2e-04	0.0152	0.0075	0.0146	6e-04	0.0134	0.0231	0.113	0.1566	5e-04	6e-04	0.0148	0.0288	0.0162	0.0109	0.0177	0.012	5e-04
4	rs78801088	6306175	0.81	0.411214762386647	0.77	0.712611004068267	0.750937646089095	0.700265760270643	0.0012	0.003	0.0215	0.1421	0.01	0.176	0.1834	0.0096	3e-04	0.0152	0.0075	0.0146	6e-04	0.0134	0.0232	0.113	0.1565	5e-04	6e-04	0.0148	0.0289	0.0162	0.0109	0.0177	0.012	5e-04
4	rs7676014	6312079	0.81	0.411214762386647	0.77	0.712611004068267	0.776747659681535	0.70487453523066	0.0014	0.003	0.0215	0.1418	0.0101	0.1757	0.1827	0.0097	3e-04	0.0152	0.0074	0.0148	7e-04	0.0133	0.0233	0.1133	0.156	5e-04	6e-04	0.0148	0.0292	0.0162	0.011	0.0178	0.012	5e-04
4	rs10804976	6315954	0.81	0.411214762386647	0.77	0.712611004068267	0.740176731865996	0.691809331261264	0.0015	0.003	0.0215	0.1417	0.0102	0.175	0.1825	0.0098	4e-04	0.0153	0.0074	0.015	8e-04	0.0133	0.0234	0.1136	0.1559	5e-04	7e-04	0.0148	0.0293	0.0162	0.0111	0.0178	0.0119	6e-04
4	rs35888054	6316188	0.81	0.411214762386647	0.77	0.712611004068267	0.736931624473629	0.703089689703927	0.0015	0.003	0.0215	0.1417	0.0102	0.1749	0.1824	0.0098	4e-04	0.0153	0.0074	0.015	8e-04	0.0133	0.0234	0.1136	0.1559	6e-04	7e-04	0.0148	0.0293	0.0162	0.0111	0.0178	0.0119	6e-04
4	rs4688992	6316920	0.81	0.411214762386647	0.77	0.712611004068267	0.7310611939822	0.703981985795004	0.0015	0.0031	0.0215	0.1417	0.0103	0.1746	0.1822	0.0098	4e-04	0.0153	0.0074	0.015	9e-04	0.0133	0.0234	0.1136	0.1559	6e-04	7e-04	0.0148	0.0293	0.0162	0.0111	0.0178	0.0119	7e-04
4	rs7680206	6319866	0.81	0.411214762386647	0.77	0.712611004068267	0.715061795196269	0.673346297996137	0.0017	0.0032	0.0216	0.1415	0.0104	0.1732	0.1814	0.0098	5e-04	0.0155	0.0075	0.0153	0.001	0.0134	0.0236	0.1137	0.1556	7e-04	8e-04	0.0149	0.0295	0.0163	0.0113	0.0179	0.0118	8e-04
4	rs10018350	6322101	0.81	0.411214762386647	0.77	0.712611004068267	0.682952866816424	0.654705335324156	0.0018	0.0033	0.0216	0.1414	0.0106	0.172	0.1808	0.0099	6e-04	0.0156	0.0076	0.0155	0.0011	0.0135	0.0237	0.1137	0.1554	8e-04	9e-04	0.015	0.0296	0.0164	0.0115	0.018	0.0118	0.001
4	Affx-24778611	6323741	0.81	0.411214762386647	0.77	0.712611004068267	0.684849126328018	0.65338889634311	0.0018	0.0033	0.0215	0.1411	0.0109	0.1713	0.1801	0.0099	8e-04	0.0157	0.0077	0.0158	0.0012	0.0136	0.0238	0.1136	0.1551	9e-04	0.001	0.0151	0.0297	0.0164	0.0116	0.0182	0.0117	0.0012
4	rs3796398	6324785	0.81	0.411214762386647	0.77	0.712611004068267	0.72446303897627	0.666874450479613	0.0019	0.0034	0.0217	0.1409	0.011	0.1709	0.1793	0.01	9e-04	0.0157	0.0077	0.0162	9e-04	0.0136	0.0239	0.1137	0.155	9e-04	0.001	0.0152	0.0298	0.0164	0.0117	0.0184	0.0117	0.0013
4	rs3796403	6325086	0.81	0.411214762386647	0.77	0.712611004068267	0.732865274658626	0.661736623452383	0.0019	0.0035	0.0217	0.1407	0.0111	0.1706	0.179	0.0102	9e-04	0.0157	0.0077	0.0163	0.001	0.0136	0.024	0.1135	0.1549	9e-04	0.0012	0.0152	0.0298	0.0165	0.0118	0.0184	0.0117	0.0013
4	rs13112194	6327310	0.81	0.411214762386647	0.77	0.712611004068267	0.802310261725704	0.703387093565986	0.0021	0.0037	0.0217	0.139	0.0112	0.1684	0.177	0.0105	0.0011	0.0161	0.0079	0.0163	0.0011	0.0139	0.0245	0.1138	0.155	0.0012	0.0013	0.0153	0.0301	0.017	0.012	0.0191	0.0117	0.0015
4	rs6446492	6328507	0.81	0.411214762386647	0.77	0.712611004068267	0.817945450350271	0.709937086029865	0.0022	0.0039	0.0217	0.1382	0.0113	0.1672	0.1759	0.0107	0.0011	0.0163	0.008	0.0164	0.0012	0.0138	0.0248	0.1139	0.155	0.0013	0.0015	0.0154	0.0303	0.0173	0.0122	0.0197	0.0118	0.0016
4	rs78048732	6332562	0.79	0.509607847349147	0.77	0.712611004068267	0.907257970523867	0.957872758237826	0.0026	0.0044	0.0219	0.1349	0.0115	0.1615	0.171	0.0119	0.0014	0.0179	0.009	0.0172	0.0014	0.0144	0.0259	0.1131	0.1537	0.0017	0.0021	0.0161	0.0313	0.0189	0.0131	0.0214	0.0126	0.0019
4	rs4689404	6333126	0.79	0.509607847349147	0.76	0.775138689739853	0.947440201930669	1.0256084844132	0.0027	0.0045	0.022	0.1344	0.0116	0.1608	0.1704	0.0121	0.0015	0.0181	0.0091	0.0175	0.0014	0.0146	0.0261	0.1129	0.1535	0.0018	0.0021	0.0161	0.0314	0.019	0.0132	0.0216	0.0127	0.0019
4	rs55985332	6334913	0.78	0.56417027826485	0.76	0.775138689739853	0.95374445470961	1.08380109553535	0.0027	0.0045	0.022	0.1333	0.0118	0.1605	0.1702	0.0123	0.0015	0.0183	0.0091	0.0177	0.0014	0.0146	0.0261	0.1131	0.1534	0.0018	0.0022	0.0161	0.0316	0.0194	0.0133	0.0215	0.0127	0.002
4	rs62285861	6335117	0.78	0.56417027826485	0.76	0.775138689739853	0.939061487398791	1.09437166993579	0.0027	0.0045	0.022	0.1333	0.0117	0.1605	0.1696	0.0124	0.0015	0.0184	0.0091	0.0177	0.0014	0.0146	0.0261	0.1131	0.1535	0.0018	0.0022	0.0161	0.0316	0.0195	0.0133	0.0215	0.0128	0.002
4	rs4689405	6335186	0.78	0.56417027826485	0.77	0.712611004068267	0.93889422803909	1.09974552686416	0.0027	0.0045	0.022	0.1333	0.0117	0.1605	0.1695	0.0125	0.0015	0.0185	0.0091	0.0177	0.0015	0.0146	0.0261	0.1131	0.1535	0.0018	0.0022	0.0161	0.0316	0.0195	0.0133	0.0215	0.0128	0.002
4	rs11734044	6337829	0.78	0.56417027826485	0.77	0.712611004068267	0.915021185812158	1.16509700235417	0.0027	0.0043	0.0221	0.1342	0.0118	0.1597	0.1692	0.0127	0.0016	0.0188	0.0092	0.0177	0.0015	0.0145	0.0261	0.1125	0.1527	0.0019	0.0022	0.0165	0.0322	0.0196	0.0131	0.0216	0.0128	0.002
4	rs7676409	6342359	0.78	0.56417027826485	0.77	0.712611004068267	0.793178537313877	1.1961225326013	0.0027	0.0043	0.0223	0.134	0.0119	0.1591	0.1694	0.013	0.0016	0.0185	0.0092	0.018	0.0015	0.0146	0.0259	0.1126	0.1523	0.0018	0.0022	0.0165	0.0324	0.0198	0.0129	0.0219	0.0128	0.0019
4	rs4689413	6344983	0.77	0.622422290089237	0.76	0.775138689739853	0.703571594692046	1.38209935031687	0.0027	0.0044	0.0225	0.1335	0.012	0.1565	0.1678	0.0139	0.0015	0.0192	0.0094	0.0186	0.0014	0.0147	0.0259	0.1136	0.1512	0.0018	0.002	0.0166	0.0327	0.0202	0.0132	0.0225	0.0132	0.0019
4	Affx-24782175	6346712	0.76	0.684441169424083	0.76	0.775138689739853	0.584182569346122	1.76198044568058	0.0027	0.0043	0.0226	0.1332	0.0123	0.1542	0.1657	0.0149	0.0013	0.0198	0.01	0.0194	0.0013	0.0145	0.026	0.1152	0.1495	0.0016	0.0017	0.0174	0.033	0.0207	0.0134	0.0229	0.0136	0.0016
4	rs6851179	6348297	0.75	0.750298972197586	0.76	0.775138689739853	0.533408339177627	2.07993838847698	0.0025	0.0042	0.023	0.1321	0.0125	0.1522	0.1646	0.016	0.0011	0.0203	0.0106	0.0203	0.0011	0.0145	0.0262	0.1171	0.1469	0.0014	0.0014	0.0181	0.0333	0.0212	0.0136	0.0231	0.014	0.0014
4	rs35776737	6348916	0.75	0.750298972197586	0.76	0.775138689739853	0.540519428051959	2.3449767502615	0.0024	0.0041	0.0236	0.1313	0.0129	0.1513	0.1642	0.0164	0.001	0.0206	0.0107	0.0206	0.001	0.0146	0.0263	0.1178	0.1464	0.0013	0.0013	0.0182	0.0332	0.0213	0.0136	0.0232	0.0141	0.0013
4	rs11727834	6352274	0.74	0.820062814253923	0.76	0.775138689739853	0.732564458300136	2.72963025620914	0.002	0.0038	0.0242	0.1301	0.0127	0.1512	0.1649	0.0173	8e-04	0.0221	0.0111	0.0209	5e-04	0.0141	0.0267	0.1183	0.1459	0.001	0.001	0.0186	0.0334	0.0208	0.0136	0.0235	0.014	7e-04
4	rs78869038	6352716	0.74	0.820062814253923	0.76	0.775138689739853	0.722369174247498	2.73839103286988	0.002	0.0038	0.0242	0.1302	0.0126	0.1513	0.1648	0.0173	8e-04	0.022	0.0111	0.0208	5e-04	0.0141	0.0267	0.1183	0.1459	0.001	0.001	0.0186	0.0334	0.0207	0.0136	0.0235	0.014	7e-04
4	rs12642135	6353798	0.74	0.820062814253923	0.76	0.775138689739853	0.726784372804858	2.75517586646196	0.0018	0.0038	0.0241	0.1303	0.0126	0.1516	0.1651	0.0175	8e-04	0.0218	0.0111	0.0208	5e-04	0.0141	0.0267	0.1184	0.1458	0.001	9e-04	0.0186	0.0333	0.0207	0.0136	0.0235	0.0139	7e-04
4	rs12504065	6354215	0.74	0.820062814253923	0.76	0.775138689739853	0.744109427507619	2.81794081393648	0.0017	0.0038	0.0241	0.1304	0.0126	0.1517	0.1652	0.0175	8e-04	0.0218	0.0111	0.0208	5e-04	0.0141	0.0267	0.1184	0.1457	0.001	9e-04	0.0186	0.0333	0.0207	0.0136	0.0235	0.0138	7e-04
4	rs55802940	6354366	0.74	0.820062814253923	0.76	0.775138689739853	0.752687025217166	2.83871029326065	0.0017	0.0038	0.0241	0.1302	0.0126	0.1517	0.1652	0.0175	7e-04	0.0217	0.0111	0.0211	5e-04	0.0141	0.0268	0.1184	0.1457	0.001	9e-04	0.0187	0.0333	0.0207	0.0136	0.0235	0.014	6e-04
4	rs34119137	6355771	0.74	0.820062814253923	0.76	0.775138689739853	0.679094720924528	2.84601170054201	0.0016	0.0038	0.024	0.1311	0.0127	0.1511	0.1658	0.0175	7e-04	0.0212	0.0109	0.0212	5e-04	0.0141	0.0265	0.118	0.146	0.001	9e-04	0.019	0.0333	0.0209	0.0133	0.0234	0.0139	5e-04
4	rs11730177	6356513	0.74	0.820062814253923	0.76	0.775138689739853	0.66952847310429	2.74417116176822	0.0016	0.0039	0.024	0.131	0.0128	0.1508	0.1656	0.0176	7e-04	0.0212	0.011	0.0213	5e-04	0.014	0.0265	0.1184	0.1461	0.001	9e-04	0.019	0.0332	0.0209	0.0133	0.0234	0.014	5e-04
4	rs10006805	6356800	0.74	0.820062814253923	0.76	0.775138689739853	0.67626197766454	2.70653211078664	0.0016	0.0038	0.0239	0.1309	0.0127	0.151	0.1653	0.0176	7e-04	0.0213	0.0109	0.0214	5e-04	0.014	0.0266	0.1188	0.146	0.001	9e-04	0.019	0.0331	0.021	0.0132	0.0232	0.0139	5e-04
4	rs13122929	6363608	0.74	0.820062814253923	0.76	0.775138689739853	0.578629554280569	2.52258102199107	0.0015	0.0037	0.0244	0.1304	0.0127	0.1526	0.1654	0.0177	7e-04	0.0211	0.0109	0.021	4e-04	0.0139	0.026	0.1205	0.1457	7e-04	7e-04	0.0188	0.0332	0.0203	0.0129	0.0231	0.014	5e-04
4	rs79940584	6363903	0.74	0.820062814253923	0.76	0.775138689739853	0.5746493703433	2.52239636286128	0.0015	0.0038	0.0244	0.1304	0.0127	0.1527	0.1654	0.0177	7e-04	0.0211	0.0109	0.021	4e-04	0.0139	0.026	0.1205	0.1457	8e-04	7e-04	0.0187	0.0332	0.0203	0.0129	0.0231	0.014	5e-04
4	rs13124487	6364311	0.74	0.820062814253923	0.76	0.775138689739853	0.574514673271754	2.54031578325497	0.0015	0.0038	0.0246	0.1302	0.0127	0.1527	0.1654	0.0177	7e-04	0.0211	0.0109	0.021	4e-04	0.0139	0.026	0.1206	0.1456	8e-04	7e-04	0.0187	0.0332	0.0203	0.0129	0.0231	0.014	5e-04
4	rs16838612	6367169	0.74	0.820062814253923	0.76	0.775138689739853	0.549982082643792	2.49065912303862	0.0014	0.0036	0.0254	0.1298	0.0121	0.1534	0.167	0.0178	8e-04	0.0214	0.0107	0.0205	4e-04	0.0133	0.025	0.1246	0.1439	7e-04	4e-04	0.0188	0.0327	0.0189	0.0121	0.023	0.0143	5e-04
4	rs6855700	6367751	0.74	0.820062814253923	0.77	0.712611004068267	0.567129040385142	2.34863758797606	0.0014	0.0035	0.0258	0.1296	0.0119	0.1538	0.1678	0.0179	8e-04	0.0214	0.0106	0.0203	4e-04	0.0129	0.0246	0.1263	0.1433	7e-04	3e-04	0.0188	0.0324	0.0183	0.0119	0.023	0.0144	5e-04
4	rs77154735	6368003	0.74	0.820062814253923	0.76	0.775138689739853	0.575794889887308	2.34772231194435	0.0014	0.0034	0.0259	0.1296	0.0118	0.1541	0.1681	0.0179	9e-04	0.0214	0.0106	0.0202	4e-04	0.0128	0.0244	0.1271	0.143	8e-04	3e-04	0.0189	0.0323	0.018	0.0118	0.023	0.0144	5e-04
4	rs13149260	6369910	0.73	0.893795165105119	0.77	0.712611004068267	0.564521225738289	1.8120932534763	0.0014	0.0033	0.026	0.1293	0.0112	0.1577	0.1715	0.018	9e-04	0.0209	0.0102	0.0196	5e-04	0.0114	0.0225	0.1281	0.1432	8e-04	3e-04	0.0188	0.0318	0.0166	0.0112	0.0229	0.014	6e-04
4	rs11724710	6370705	0.73	0.893795165105119	0.77	0.712611004068267	0.537839386049264	1.7449115453309	0.0014	0.0033	0.026	0.1294	0.0111	0.158	0.1717	0.018	9e-04	0.0209	0.0102	0.0196	5e-04	0.0113	0.0224	0.1281	0.1432	8e-04	3e-04	0.0188	0.0317	0.0165	0.0111	0.0229	0.0139	6e-04
4	rs111526337	6370852	0.73	0.893795165105119	0.77	0.712611004068267	0.54524107183418	1.72312716529183	0.0014	0.0033	0.026	0.1294	0.0111	0.158	0.1718	0.018	9e-04	0.0209	0.0102	0.0196	5e-04	0.0112	0.0223	0.1281	0.1432	8e-04	3e-04	0.0188	0.0317	0.0165	0.0111	0.0229	0.0139	6e-04
4	rs12511721	6374468	0.73	0.893795165105119	0.77	0.712611004068267	0.521634375624103	1.5398388130974	0.0015	0.0033	0.0262	0.1293	0.0109	0.1591	0.1723	0.0182	9e-04	0.0209	0.01	0.0195	6e-04	0.0106	0.0214	0.1283	0.1442	0.001	4e-04	0.0188	0.0314	0.0162	0.011	0.0227	0.0137	8e-04
4	rs34231840	6374493	0.73	0.893795165105119	0.76	0.775138689739853	0.524533895977534	1.53776854650604	0.0015	0.0033	0.0261	0.1294	0.0109	0.1591	0.1724	0.0182	9e-04	0.0209	0.01	0.0195	6e-04	0.0106	0.0214	0.1283	0.1442	0.001	4e-04	0.0188	0.0314	0.0162	0.011	0.0227	0.0137	8e-04
4	rs79608622	6374537	0.73	0.893795165105119	0.77	0.712611004068267	0.531264238736199	1.53587118575703	0.0015	0.0033	0.026	0.1294	0.0109	0.1592	0.1724	0.0182	9e-04	0.0209	0.01	0.0195	6e-04	0.0106	0.0214	0.1283	0.1442	0.001	4e-04	0.0188	0.0314	0.0162	0.0109	0.0227	0.0137	8e-04
4	rs16838658	6375269	0.73	0.893795165105119	0.77	0.712611004068267	0.544321456216353	1.48032394155441	0.0015	0.0033	0.0259	0.1296	0.0109	0.1597	0.1722	0.0181	9e-04	0.0209	0.0097	0.0195	6e-04	0.0105	0.0213	0.1287	0.1443	0.001	4e-04	0.0186	0.0313	0.0161	0.0108	0.0228	0.0136	8e-04
4	rs6446495	6376273	0.73	0.893795165105119	0.77	0.712611004068267	0.519127649793074	1.39601513607094	0.0014	0.0033	0.0259	0.1301	0.0108	0.16	0.1725	0.0181	9e-04	0.0209	0.0094	0.0195	6e-04	0.0104	0.0211	0.1288	0.1447	0.0011	4e-04	0.0184	0.031	0.0161	0.0108	0.0227	0.0135	8e-04
4	rs4234738	6377713	0.73	0.893795165105119	0.77	0.712611004068267	0.507315320396879	1.3722704332059	0.0014	0.0033	0.0259	0.1302	0.0108	0.1601	0.1726	0.0181	9e-04	0.0208	0.0093	0.0195	6e-04	0.0104	0.021	0.1288	0.1447	0.0011	4e-04	0.0183	0.0309	0.0162	0.0108	0.0226	0.0135	8e-04
4	rs79412838	6379863	0.73	0.893795165105119	0.77	0.712611004068267	0.443476921688526	1.32347126257444	0.0015	0.0033	0.0258	0.1305	0.0108	0.1603	0.1729	0.0182	0.001	0.0207	0.0092	0.0194	7e-04	0.0104	0.0208	0.1286	0.1449	0.0011	4e-04	0.018	0.0306	0.0164	0.0108	0.0225	0.0134	9e-04
4	rs6835336	6379992	0.73	0.893795165105119	0.77	0.712611004068267	0.434539926652652	1.31186447241407	0.0015	0.0033	0.0258	0.1306	0.0108	0.1603	0.1729	0.0182	0.001	0.0207	0.0092	0.0194	7e-04	0.0104	0.0208	0.1285	0.145	0.0011	4e-04	0.018	0.0305	0.0164	0.0108	0.0225	0.0134	9e-04
4	rs113867834	6381649	0.73	0.893795165105119	0.76	0.775138689739853	0.396595342407781	1.19066605765898	0.0015	0.0032	0.0259	0.1303	0.0107	0.1609	0.1733	0.0184	0.0012	0.0206	0.0089	0.0193	8e-04	0.0104	0.0203	0.1286	0.1455	0.0012	5e-04	0.0179	0.0302	0.0165	0.0106	0.0222	0.0131	0.001
4	rs76147260	6382511	0.73	0.893795165105119	0.76	0.775138689739853	0.37070669288458	1.15046066190059	0.0015	0.0033	0.0259	0.1303	0.0107	0.1612	0.1735	0.0185	0.0013	0.0206	0.0089	0.0192	9e-04	0.0104	0.0201	0.1285	0.1457	0.0012	5e-04	0.0179	0.0301	0.0166	0.0105	0.022	0.013	0.001
4	rs56220760	6385280	0.72	0.971554139537083	0.76	0.775138689739853	0.363673123403832	1.06109895360426	0.0016	0.0033	0.0257	0.1308	0.0106	0.1615	0.174	0.0186	0.0015	0.0206	0.0088	0.0192	0.001	0.0104	0.0195	0.1288	0.1459	0.0013	6e-04	0.0177	0.0298	0.0165	0.0102	0.0217	0.0127	0.0012
4	rs4431292	6385533	0.72	0.971554139537083	0.75	0.841047356078831	0.366586395324478	1.05188183672075	0.0016	0.0032	0.0257	0.1308	0.0105	0.1616	0.174	0.0186	0.0015	0.0206	0.0088	0.0192	0.001	0.0104	0.0195	0.1288	0.1459	0.0013	6e-04	0.0177	0.0297	0.0164	0.0101	0.0217	0.0127	0.0012
4	rs6836802	6390351	0.72	0.971554139537083	0.75	0.841047356078831	0.360986263593816	1.02175071863824	0.0017	0.0033	0.0255	0.1311	0.0106	0.1618	0.1743	0.0187	0.0016	0.0207	0.0087	0.0191	0.0011	0.0104	0.019	0.129	0.1459	0.0014	7e-04	0.0175	0.0295	0.0164	0.0099	0.0215	0.0126	0.0013
4	rs116744559	6390468	0.72	0.971554139537083	0.75	0.841047356078831	0.35953960747683	1.01725350622808	0.0017	0.0033	0.0255	0.1311	0.0106	0.1618	0.1743	0.0187	0.0016	0.0207	0.0087	0.0191	0.0011	0.0104	0.019	0.129	0.1459	0.0014	7e-04	0.0175	0.0295	0.0164	0.0099	0.0214	0.0126	0.0013
4	rs872858	6391045	0.72	0.971554139537083	0.75	0.841047356078831	0.357028468255535	1.01372264831963	0.0017	0.0034	0.0255	0.1312	0.0106	0.1618	0.1743	0.0187	0.0016	0.0207	0.0087	0.0191	0.0012	0.0104	0.019	0.1291	0.1459	0.0014	7e-04	0.0175	0.0295	0.0164	0.0099	0.0214	0.0126	0.0013
4	rs4391116	6391673	0.72	0.971554139537083	0.76	0.775138689739853	0.327909340465364	0.96899329083206	0.0017	0.0036	0.0255	0.1315	0.0105	0.1616	0.1742	0.0186	0.0017	0.0207	0.0087	0.0189	0.0012	0.0103	0.0188	0.1294	0.1463	0.0014	7e-04	0.0175	0.0295	0.0163	0.01	0.0213	0.0125	0.0013
4	rs2240268	6392342	0.72	0.971554139537083	0.76	0.775138689739853	0.330773656987013	0.953431619333614	0.0017	0.0036	0.0256	0.1316	0.0105	0.162	0.1739	0.0186	0.0017	0.0206	0.0086	0.0188	0.0012	0.0103	0.0187	0.1294	0.147	0.0014	7e-04	0.0173	0.0294	0.0161	0.0099	0.0213	0.0124	0.0013
4	rs17721635	6393294	0.72	0.971554139537083	0.75	0.841047356078831	0.310501004213114	0.916792147242364	0.0017	0.0034	0.0257	0.1323	0.0104	0.162	0.1742	0.0184	0.0017	0.0207	0.0086	0.0187	0.0012	0.0102	0.0186	0.1291	0.1474	0.0014	0.001	0.0172	0.0291	0.0158	0.0098	0.0212	0.0125	0.0013
4	rs10011998	6393586	0.72	0.971554139537083	0.75	0.841047356078831	0.312388518037308	0.911918153370015	0.0017	0.0034	0.0258	0.1325	0.0104	0.162	0.1742	0.0184	0.0017	0.0207	0.0086	0.0187	0.0012	0.0102	0.0186	0.1291	0.1476	0.0014	0.001	0.0172	0.0289	0.0157	0.0097	0.0212	0.0125	0.0013
4	rs55674050	6396375	0.73	0.893795165105119	0.75	0.841047356078831	0.0850231694594759	0.385499626947226	0.0017	0.003	0.0239	0.14	0.0092	0.1657	0.1806	0.0175	0.0018	0.0186	0.0075	0.0153	0.0015	0.0088	0.0156	0.131	0.1543	0.0017	0.0011	0.015	0.0261	0.0136	0.009	0.0191	0.0103	0.0017
4	rs59956153	6396852	0.73	0.893795165105119	0.75	0.841047356078831	0.0837966537665862	0.396023581955076	0.0017	0.0029	0.0235	0.1414	0.0089	0.1662	0.1817	0.0174	0.0018	0.0181	0.0073	0.0148	0.0016	0.0085	0.0152	0.1312	0.1556	0.0018	0.0012	0.0145	0.0252	0.0133	0.0089	0.0187	0.0101	0.0018
4	rs16838718	6397236	0.73	0.893795165105119	0.75	0.841047356078831	0.0655793997408295	0.338902285951402	0.0017	0.0028	0.0232	0.1425	0.0088	0.1666	0.1825	0.0173	0.0018	0.0177	0.0072	0.0145	0.0017	0.0084	0.0151	0.1312	0.1564	0.0018	0.0012	0.0141	0.0246	0.0132	0.0089	0.0185	0.0099	0.0018
4	rs6831981	6397769	0.73	0.893795165105119	0.75	0.841047356078831	0.0433168783597923	0.298953907724961	0.0017	0.0027	0.0229	0.144	0.0088	0.1667	0.1834	0.0173	0.0018	0.0171	0.007	0.0142	0.0018	0.0083	0.0149	0.1312	0.1574	0.0019	0.0012	0.0137	0.0241	0.0129	0.0088	0.0182	0.0097	0.0019
4	rs10804979	6398513	0.73	0.893795165105119	0.74	0.910385700718773	0.0217017614085406	0.241424953590957	0.0016	0.0026	0.0224	0.1459	0.0087	0.1664	0.1843	0.0171	0.0018	0.0166	0.0069	0.0142	0.0017	0.0082	0.0146	0.131	0.1586	0.0018	0.0012	0.0135	0.0236	0.0126	0.0088	0.0182	0.0097	0.0018
4	rs4689432	6400357	0.74	0.820062814253923	0.74	0.910385700718773	0.0111016721766308	0.254654001453538	0.0014	0.0025	0.022	0.1489	0.0082	0.1668	0.1872	0.0165	0.0019	0.0154	0.0066	0.0138	0.0018	0.008	0.0143	0.1307	0.1599	0.0017	0.0011	0.013	0.0227	0.0119	0.0085	0.0182	0.0095	0.0018
4	rs7671369	6401198	0.73	0.893795165105119	0.74	0.910385700718773	0.0076733720756804	0.210216168616924	0.0015	0.0024	0.0219	0.1489	0.0081	0.1671	0.1879	0.0165	0.0019	0.0152	0.0066	0.0138	0.0018	0.008	0.0143	0.1305	0.16	0.0017	0.0011	0.013	0.0227	0.0117	0.0085	0.0183	0.0094	0.0018
4	rs9995412	6402159	0.73	0.893795165105119	0.74	0.910385700718773	0.00951873609844834	0.224503833117382	0.0015	0.0024	0.0219	0.1489	0.0081	0.1671	0.1879	0.0164	0.0019	0.0152	0.0066	0.0138	0.0018	0.008	0.0143	0.1305	0.16	0.0013	0.0011	0.013	0.0227	0.0117	0.0085	0.0183	0.0094	0.0018
4	rs56217739	6409500	0.74	0.820062814253923	0.74	0.910385700718773	0.00826842222215737	0.227005672416154	0.0015	0.0024	0.0221	0.1493	0.0081	0.1672	0.188	0.0163	0.0019	0.0151	0.0066	0.0136	0.0018	0.008	0.0142	0.1295	0.1605	0.0013	0.0011	0.013	0.023	0.0117	0.0085	0.0183	0.0095	0.0018
4	rs10017964	6411960	0.73	0.893795165105119	0.74	0.910385700718773	0.010596607286802	0.243316969283838	0.0014	0.0023	0.0216	0.1489	0.0081	0.1688	0.1892	0.0156	0.0017	0.0149	0.0067	0.0133	0.0017	0.008	0.0141	0.1295	0.1609	0.0013	0.001	0.0125	0.0228	0.0113	0.0084	0.0185	0.0098	0.0017
4	rs4689436	6412341	0.73	0.893795165105119	0.74	0.910385700718773	0.0105427714470431	0.197699099405354	0.0013	0.0023	0.0209	0.1483	0.008	0.17	0.1896	0.0153	0.0017	0.0145	0.0066	0.0129	0.0017	0.0081	0.0139	0.13	0.1617	0.0016	9e-04	0.0124	0.0229	0.0112	0.0084	0.0187	0.0098	0.0016
4	rs114192497	6415866	0.73	0.893795165105119	0.74	0.910385700718773	0.04038047808702	0.138682962107109	9e-04	0.002	0.02	0.1469	0.008	0.1728	0.1945	0.0138	0.0016	0.0132	0.0062	0.012	0.0014	0.0082	0.0132	0.1298	0.1654	0.0013	7e-04	0.011	0.022	0.0111	0.0075	0.0202	0.0099	0.0012
4	rs11722385	6416705	0.73	0.893795165105119	0.74	0.910385700718773	0.0410080816186187	0.114873793652153	9e-04	0.002	0.02	0.1469	0.008	0.1729	0.1946	0.0138	0.0016	0.0132	0.0062	0.0119	0.0014	0.0082	0.0132	0.1298	0.1654	0.0013	7e-04	0.011	0.022	0.0111	0.0075	0.0202	0.0099	0.0012
4	rs7658616	6417028	0.73	0.893795165105119	0.74	0.910385700718773	0.0412667473616772	0.120755675245062	9e-04	0.002	0.02	0.1469	0.008	0.1729	0.1946	0.0138	0.0016	0.0132	0.0062	0.0119	0.0014	0.0085	0.0132	0.1298	0.1653	0.0013	7e-04	0.0109	0.022	0.0111	0.0075	0.0202	0.0099	0.0012
4	rs16838780	6417785	0.74	0.820062814253923	0.74	0.910385700718773	0.0395073806978509	0.133027529911628	9e-04	0.002	0.02	0.1467	0.008	0.173	0.1948	0.0138	0.0015	0.0134	0.0063	0.0119	0.0015	0.0086	0.0133	0.1287	0.1655	0.0012	7e-04	0.011	0.022	0.0112	0.0076	0.0202	0.0099	0.0012
4	rs878281	6422476	0.74	0.820062814253923	0.74	0.910385700718773	0.035569956039232	0.127548514627829	9e-04	0.0019	0.0201	0.1466	0.008	0.1731	0.1948	0.0136	0.0015	0.0134	0.0063	0.0122	0.0015	0.0086	0.0134	0.1282	0.1654	0.0012	7e-04	0.011	0.0223	0.0112	0.0078	0.0202	0.0099	0.0011
4	rs73206177	6423001	0.74	0.820062814253923	0.73	0.98319925910612	0.0332091388358868	0.130861674616815	9e-04	0.0019	0.0201	0.1465	0.0079	0.1731	0.195	0.0136	0.0015	0.0134	0.0063	0.0122	0.0014	0.0086	0.0134	0.1283	0.1653	0.0012	7e-04	0.0109	0.0222	0.0113	0.0078	0.0202	0.0099	0.0011
4	rs114659006	6424215	0.74	0.820062814253923	0.73	0.98319925910612	0.0241388100647342	0.123209689104335	9e-04	0.0019	0.0201	0.1461	0.0079	0.1734	0.1958	0.0133	0.0015	0.0134	0.0063	0.0123	0.0014	0.0085	0.0135	0.1285	0.165	0.0012	7e-04	0.0109	0.0218	0.0115	0.0078	0.0201	0.0099	0.001
4	rs71599891	6426532	0.73	0.893795165105119	0.73	0.98319925910612	0.0151872117464612	0.11444570419554	8e-04	0.0018	0.0203	0.1455	0.0078	0.1739	0.1972	0.0128	0.0014	0.0134	0.0062	0.0124	0.0014	0.0084	0.0136	0.1289	0.1644	0.0013	7e-04	0.0108	0.0211	0.0118	0.0078	0.0201	0.0099	9e-04
4	rs73206190	6429405	0.73	0.893795165105119	0.73	0.98319925910612	0.0112194539367559	0.122418878471943	8e-04	0.0018	0.0203	0.1453	0.0078	0.1741	0.1978	0.0126	0.001	0.0135	0.0062	0.0125	0.0013	0.0084	0.0136	0.1289	0.1644	0.0013	7e-04	0.0108	0.0211	0.0119	0.0078	0.0202	0.0098	8e-04
4	rs62284500	6431053	0.73	0.893795165105119	0.74	0.910385700718773	0.0106290081333313	0.124708639575844	8e-04	0.0018	0.0204	0.1451	0.0078	0.174	0.1983	0.0124	0.001	0.0135	0.0062	0.0125	0.0013	0.0084	0.0137	0.1289	0.1643	0.0012	7e-04	0.0108	0.0211	0.012	0.0078	0.0202	0.0098	8e-04
4	rs11724762	6433905	0.73	0.893795165105119	0.73	0.98319925910612	0.0115669109299544	0.131041660402904	8e-04	0.0018	0.0205	0.1449	0.0078	0.1739	0.199	0.0122	0.001	0.0135	0.0062	0.0125	0.0013	0.0085	0.0136	0.1289	0.1643	0.0011	8e-04	0.0108	0.0211	0.012	0.0078	0.0202	0.0098	7e-04
4	rs73207806	6439847	0.73	0.893795165105119	0.73	0.98319925910612	0.0105750481343906	0.159236617507355	8e-04	0.0018	0.0204	0.1447	0.0077	0.1742	0.1993	0.0123	9e-04	0.0135	0.0062	0.0125	0.0013	0.0085	0.0137	0.1285	0.1641	0.0011	8e-04	0.0109	0.0211	0.0121	0.0079	0.02	0.0099	7e-04
4	rs16838844	6440620	0.73	0.893795165105119	0.73	0.98319925910612	0.010841437449486	0.171075384045467	8e-04	0.0018	0.0204	0.1447	0.0077	0.1742	0.1993	0.0124	9e-04	0.0135	0.0062	0.0125	0.0013	0.0085	0.0137	0.1285	0.1641	0.0011	8e-04	0.011	0.0212	0.0121	0.0079	0.02	0.0099	7e-04
4	rs117647415	6441971	0.73	0.893795165105119	0.73	0.98319925910612	0.0103453710325116	0.174654689430168	8e-04	0.0018	0.0204	0.1446	0.0077	0.1742	0.1993	0.0124	9e-04	0.0135	0.0062	0.0125	0.0013	0.0085	0.0137	0.1285	0.164	0.0011	8e-04	0.011	0.0212	0.0121	0.0079	0.02	0.0099	7e-04
4	rs7675289	6444816	0.73	0.893795165105119	0.73	0.98319925910612	0.0113722648458431	0.202507155376648	8e-04	0.0018	0.0204	0.1441	0.0077	0.1742	0.1998	0.0125	9e-04	0.0135	0.0062	0.0124	0.0013	0.0087	0.0139	0.1283	0.1636	0.0011	8e-04	0.0112	0.0212	0.0123	0.008	0.02	0.01	7e-04
4	rs12640531	6447500	0.73	0.893795165105119	0.73	0.98319925910612	0.015250818352947	0.252508831443636	7e-04	0.0018	0.0207	0.1443	0.0075	0.1732	0.2001	0.0125	9e-04	0.0135	0.0063	0.0126	0.0014	0.0087	0.0138	0.1285	0.1631	0.0012	8e-04	0.0113	0.0211	0.0122	0.008	0.0202	0.0102	5e-04
4	rs9291117	6447607	0.73	0.893795165105119	0.73	0.98319925910612	0.0151378755818888	0.247339093394564	7e-04	0.0018	0.0207	0.1443	0.0075	0.1732	0.2	0.0125	9e-04	0.0135	0.0064	0.0126	0.0014	0.0087	0.0138	0.1285	0.1633	0.0012	8e-04	0.0113	0.0211	0.0122	0.0079	0.0201	0.0102	5e-04
4	rs6829585	6459462	0.73	0.893795165105119	0.73	0.98319925910612	0.0294417834288026	0.271902898866162	7e-04	0.0018	0.0212	0.1416	0.0074	0.1728	0.2013	0.0126	8e-04	0.0143	0.0064	0.0129	0.0013	0.0088	0.0135	0.1294	0.1632	0.0013	8e-04	0.0112	0.0212	0.0124	0.0077	0.0201	0.0103	5e-04
4	rs79871860	6459615	0.73	0.893795165105119	0.72	1.059530599108	0.0295329659729849	0.276878674942021	7e-04	0.0018	0.0212	0.1415	0.0074	0.1728	0.2014	0.0126	8e-04	0.0143	0.0064	0.0129	0.0014	0.0088	0.0135	0.1293	0.1632	0.0013	8e-04	0.0112	0.0212	0.0124	0.0077	0.0201	0.0103	5e-04
4	rs73207833	6460096	0.73	0.893795165105119	0.72	1.059530599108	0.029226021345037	0.28025007722572	6e-04	0.0017	0.0211	0.1416	0.0075	0.1727	0.2013	0.0126	7e-04	0.0143	0.0064	0.0128	0.0013	0.0088	0.0134	0.1295	0.1634	0.0013	8e-04	0.0112	0.0212	0.0124	0.0077	0.0201	0.0103	4e-04
4	rs34989411	6463074	0.73	0.893795165105119	0.72	1.059530599108	0.0287754388268347	0.297648185287458	6e-04	0.0017	0.0212	0.1416	0.0075	0.1727	0.2017	0.0126	7e-04	0.0143	0.0064	0.0129	0.0013	0.0089	0.0134	0.1297	0.1632	0.0013	7e-04	0.0112	0.0211	0.0125	0.0074	0.0198	0.0103	4e-04
4	rs78685985	6463496	0.73	0.893795165105119	0.72	1.059530599108	0.0283076353886707	0.293741383962787	6e-04	0.0017	0.0212	0.1416	0.0075	0.1728	0.2017	0.0126	7e-04	0.0143	0.0064	0.0129	0.0013	0.0089	0.0134	0.1297	0.1632	0.0013	7e-04	0.0112	0.0211	0.0125	0.0074	0.0199	0.0103	4e-04
4	rs4321706	6465520	0.73	0.893795165105119	0.71	1.13941950935302	0.0323497343448929	0.286443794630137	6e-04	0.0017	0.0212	0.1415	0.0075	0.173	0.2017	0.0126	7e-04	0.0141	0.0064	0.0129	0.0013	0.009	0.0133	0.1298	0.163	0.0013	7e-04	0.0112	0.0211	0.0125	0.0074	0.02	0.0103	4e-04
4	rs71599895	6470012	0.73	0.893795165105119	0.71	1.13941950935302	0.0366999696836201	0.246779211477227	6e-04	0.0018	0.0213	0.1419	0.0076	0.1727	0.2018	0.0125	7e-04	0.014	0.0065	0.0129	0.0015	0.0091	0.0132	0.1298	0.1623	0.0014	6e-04	0.0112	0.0207	0.0124	0.0075	0.0202	0.0106	4e-04
4	rs74988651	6471614	0.73	0.893795165105119	0.71	1.13941950935302	0.0398437966074419	0.278969794203787	6e-04	0.0018	0.0214	0.1421	0.0076	0.1728	0.2016	0.0125	7e-04	0.0139	0.0066	0.013	0.0015	0.0091	0.0132	0.1298	0.162	0.0014	6e-04	0.0112	0.0206	0.0124	0.0075	0.0203	0.0106	4e-04
4	rs10031697	6474949	0.74	0.820062814253923	0.71	1.13941950935302	0.0395493253274179	0.251832600313911	6e-04	0.0017	0.0214	0.142	0.0076	0.1729	0.2016	0.0125	8e-04	0.0139	0.0066	0.013	0.0016	0.0092	0.0132	0.13	0.1619	0.0014	5e-04	0.0111	0.0205	0.0124	0.0075	0.0203	0.0107	4e-04
4	rs73207872	6488365	0.74	0.820062814253923	0.72	1.059530599108	0.0375703871275341	0.248460064998204	6e-04	0.0017	0.0215	0.1413	0.0077	0.1726	0.2013	0.0126	8e-04	0.0139	0.0067	0.0132	0.0014	0.0094	0.0132	0.1303	0.1618	0.0014	5e-04	0.0113	0.0203	0.0127	0.0074	0.0203	0.0108	4e-04
4	rs4689012	6494836	0.74	0.820062814253923	0.72	1.059530599108	0.0388680615795656	0.263177223189051	6e-04	0.0017	0.0215	0.1412	0.0077	0.1725	0.2013	0.0126	8e-04	0.0139	0.0068	0.0132	0.0014	0.0094	0.0132	0.1304	0.1618	0.0014	5e-04	0.0113	0.0203	0.0127	0.0074	0.0203	0.0108	4e-04
4	rs62286088	6495023	0.74	0.820062814253923	0.72	1.059530599108	0.03867491112211	0.263063003381915	6e-04	0.0017	0.0215	0.1412	0.0077	0.1725	0.2013	0.0126	8e-04	0.0139	0.0068	0.0132	0.0014	0.0094	0.0132	0.1304	0.1618	0.0014	5e-04	0.0113	0.0203	0.0127	0.0074	0.0203	0.0108	4e-04
4	rs79167916	6495568	0.74	0.820062814253923	0.72	1.059530599108	0.0396753431849649	0.259871150888827	6e-04	0.0017	0.0215	0.1408	0.0077	0.1725	0.2013	0.0127	8e-04	0.0139	0.0068	0.0132	0.0014	0.0094	0.0132	0.1304	0.1618	0.0014	5e-04	0.0114	0.0204	0.0127	0.0074	0.0203	0.0108	4e-04
4	rs4234751	6498656	0.74	0.820062814253923	0.73	0.98319925910612	0.0379768933023243	0.266152358239991	6e-04	0.0017	0.0215	0.1405	0.0077	0.1727	0.2012	0.0127	8e-04	0.0139	0.0068	0.0132	0.0013	0.0094	0.0132	0.1307	0.1616	0.0013	5e-04	0.0114	0.0203	0.0128	0.0074	0.0204	0.0108	3e-04
4	rs34129740	6503654	0.74	0.820062814253923	0.73	0.98319925910612	0.0334326817949145	0.253411363149183	7e-04	0.0017	0.0216	0.1405	0.0078	0.1729	0.201	0.0126	8e-04	0.0138	0.0068	0.0133	0.0014	0.0094	0.0132	0.1307	0.1614	0.0013	5e-04	0.0114	0.0203	0.0127	0.0075	0.0204	0.0107	3e-04
4	rs5027682	6515771	0.73	0.893795165105119	0.73	0.98319925910612	0.0231646175816232	0.216301608967598	8e-04	0.0018	0.0217	0.1401	0.0079	0.1739	0.2002	0.0125	8e-04	0.0136	0.0069	0.0134	0.0015	0.0094	0.0131	0.1311	0.1605	0.0013	6e-04	0.0114	0.0204	0.0127	0.0077	0.0206	0.0105	4e-04
4	rs77971527	6515891	0.73	0.893795165105119	0.73	0.98319925910612	0.0230687767475648	0.211492539641594	8e-04	0.0018	0.0217	0.1401	0.0079	0.1739	0.2002	0.0125	8e-04	0.0136	0.0069	0.0134	0.0015	0.0094	0.0131	0.1311	0.1605	0.0013	6e-04	0.0114	0.0204	0.0127	0.0077	0.0206	0.0105	4e-04
4	rs4565150	6517066	0.74	0.820062814253923	0.73	0.98319925910612	0.0217934806694872	0.211599019334641	8e-04	0.0018	0.0216	0.1402	0.0079	0.1741	0.1998	0.0125	8e-04	0.0136	0.0069	0.0134	0.0015	0.0094	0.0131	0.1315	0.1604	0.0013	6e-04	0.0115	0.0204	0.0127	0.0077	0.0205	0.0104	4e-04
4	rs3934547	6518046	0.74	0.820062814253923	0.73	0.98319925910612	0.0202544524126909	0.186054927669735	8e-04	0.0018	0.0216	0.1402	0.0079	0.1743	0.1996	0.0125	8e-04	0.0135	0.0069	0.0133	0.0015	0.0093	0.0131	0.1318	0.1601	0.0013	6e-04	0.0115	0.0206	0.0127	0.0077	0.0205	0.0104	4e-04
4	rs62286145	6520957	0.74	0.820062814253923	0.73	0.98319925910612	0.015868574272834	0.142841410809335	0.0012	0.0018	0.0217	0.1384	0.0078	0.1751	0.2	0.0125	9e-04	0.0125	0.0071	0.0135	0.0018	0.0097	0.0137	0.1325	0.1573	0.0014	7e-04	0.0116	0.0204	0.013	0.0079	0.0206	0.0106	4e-04
4	rs4075007	6523395	0.74	0.820062814253923	0.73	0.98319925910612	0.0121538986358723	0.112569348639354	0.0015	0.002	0.022	0.137	0.0079	0.1756	0.2001	0.0125	0.001	0.0118	0.0073	0.0139	0.002	0.01	0.0141	0.1328	0.155	0.0014	8e-04	0.0118	0.0203	0.0133	0.0081	0.0208	0.0109	5e-04
4	rs7676183	6525163	0.74	0.820062814253923	0.74	0.910385700718773	0.0101246907982414	0.10726204707087	0.0015	0.002	0.0221	0.137	0.0079	0.1751	0.2008	0.0125	0.001	0.0117	0.0073	0.014	0.002	0.01	0.0144	0.1326	0.1548	0.0014	8e-04	0.0117	0.0201	0.0133	0.008	0.0208	0.0109	5e-04
4	rs28637289	6528952	0.74	0.820062814253923	0.75	0.841047356078831	0.025500047759233	0.118493618503065	0.0015	0.002	0.022	0.1365	0.0079	0.1758	0.2018	0.013	0.001	0.0116	0.0075	0.0139	0.0019	0.0102	0.0141	0.1324	0.1534	0.0014	6e-04	0.0119	0.0197	0.0133	0.0082	0.0214	0.0108	5e-04
4	rs80153382	6530130	0.74	0.820062814253923	0.75	0.841047356078831	0.0317815219430084	0.123121727008339	0.0015	0.0019	0.022	0.1366	0.0078	0.1759	0.2019	0.0129	0.001	0.0115	0.0075	0.0139	0.0019	0.0103	0.014	0.1325	0.1533	0.0013	5e-04	0.0119	0.0196	0.0133	0.0081	0.0215	0.0108	5e-04
4	rs4538552	6531166	0.74	0.820062814253923	0.75	0.841047356078831	0.0315299165856598	0.126125596555621	0.0015	0.0019	0.022	0.1368	0.0078	0.1761	0.2021	0.0129	9e-04	0.0115	0.0075	0.0138	0.0019	0.0103	0.014	0.1324	0.1535	0.0013	4e-04	0.0119	0.0196	0.0133	0.0081	0.0214	0.0108	5e-04
4	rs4689472	6533061	0.74	0.820062814253923	0.75	0.841047356078831	0.0277359397991836	0.139234831209988	0.0015	0.0019	0.0219	0.137	0.0076	0.1762	0.2023	0.0129	7e-04	0.0115	0.0075	0.0136	0.0018	0.0103	0.0139	0.1323	0.1538	0.0013	4e-04	0.0119	0.0197	0.0133	0.0081	0.0212	0.0108	5e-04
4	rs13135169	6536461	0.74	0.820062814253923	0.75	0.841047356078831	0.0290226471570361	0.165559206008324	0.0016	0.0019	0.0218	0.1372	0.0075	0.1766	0.2028	0.0131	7e-04	0.0115	0.0075	0.0134	0.0017	0.0105	0.0138	0.1322	0.1532	0.0012	4e-04	0.012	0.0198	0.0133	0.0083	0.021	0.0107	5e-04
4	rs114075982	6539759	0.74	0.820062814253923	0.75	0.841047356078831	0.0267978296661351	0.149492642432716	0.0016	0.0019	0.0217	0.1376	0.0075	0.1762	0.2029	0.013	7e-04	0.0115	0.0075	0.0136	0.0016	0.0105	0.0137	0.1327	0.1533	0.0011	4e-04	0.012	0.0196	0.0134	0.0083	0.021	0.0104	5e-04
4	rs73209729	6541228	0.74	0.820062814253923	0.75	0.841047356078831	0.0250403649664569	0.149965144010172	0.0016	0.0019	0.0216	0.1376	0.0075	0.1761	0.2029	0.013	7e-04	0.0114	0.0076	0.0136	0.0016	0.0104	0.0137	0.1328	0.1533	0.0011	4e-04	0.012	0.0195	0.0134	0.0083	0.0211	0.0104	5e-04
4	rs34341188	6542107	0.74	0.820062814253923	0.76	0.775138689739853	0.0232222591860146	0.150911752819125	0.0016	0.0019	0.0216	0.1377	0.0075	0.176	0.2029	0.013	7e-04	0.0114	0.0076	0.0137	0.0016	0.0105	0.0137	0.1328	0.1533	0.0011	4e-04	0.012	0.0195	0.0134	0.0083	0.0211	0.0104	5e-04
4	rs62286157	6542904	0.74	0.820062814253923	0.76	0.775138689739853	0.0237066180529469	0.148549249188577	0.0016	0.0019	0.0216	0.1377	0.0075	0.1757	0.2032	0.013	6e-04	0.0114	0.0076	0.0136	0.0016	0.0105	0.0138	0.1328	0.1533	0.0011	4e-04	0.012	0.0195	0.0134	0.0083	0.0211	0.0103	5e-04
4	rs34596014	6543955	0.74	0.820062814253923	0.76	0.775138689739853	0.0238141417181148	0.149492642432716	0.0016	0.0019	0.0216	0.1376	0.0075	0.1756	0.2032	0.013	6e-04	0.0114	0.0075	0.0136	0.0016	0.0104	0.0138	0.1328	0.1536	0.0011	4e-04	0.0119	0.0195	0.0134	0.0083	0.0211	0.0103	5e-04
4	rs28555652	6547065	0.74	0.820062814253923	0.76	0.775138689739853	0.0147267353044014	0.136666311100549	0.0016	0.0019	0.0216	0.1383	0.0074	0.1746	0.2032	0.013	6e-04	0.0113	0.0074	0.0136	0.0015	0.0103	0.0142	0.1332	0.1535	0.0011	4e-04	0.0117	0.0195	0.0139	0.0082	0.0211	0.0101	6e-04
4	rs11737849	6547317	0.74	0.820062814253923	0.76	0.775138689739853	0.0149138455731034	0.128887886765328	0.0016	0.002	0.0216	0.1383	0.0074	0.1748	0.2034	0.013	6e-04	0.0113	0.0071	0.0136	0.0015	0.0103	0.0142	0.1332	0.1535	0.0011	4e-04	0.0117	0.0195	0.0139	0.0082	0.0211	0.0101	6e-04
4	rs62287262	6550218	0.74	0.820062814253923	0.77	0.712611004068267	0.0123403122866828	0.217267691610937	0.0015	0.0021	0.0213	0.1369	0.0071	0.1763	0.2024	0.0128	6e-04	0.0114	0.0073	0.0139	0.0015	0.0103	0.0144	0.1347	0.1536	0.001	4e-04	0.0116	0.0191	0.0143	0.0086	0.0206	0.0092	6e-04
4	rs10937742	6552170	0.75	0.750298972197586	0.77	0.712611004068267	0.00435624082589615	0.178460648163086	0.0011	0.0024	0.021	0.1353	0.0066	0.1773	0.2039	0.0113	4e-04	0.0114	0.0074	0.014	9e-04	0.0092	0.0149	0.1401	0.1532	0.001	5e-04	0.0116	0.0183	0.0149	0.0086	0.0197	0.0082	7e-04
4	rs62287292	6555138	0.75	0.750298972197586	0.77	0.712611004068267	0.00585420480773176	0.188507908465987	0.0011	0.0024	0.021	0.135	0.0066	0.1777	0.2039	0.0114	4e-04	0.0114	0.0074	0.014	9e-04	0.0092	0.015	0.1402	0.1529	0.001	5e-04	0.0116	0.0182	0.0149	0.0086	0.0197	0.0082	7e-04
4	rs66497329	6558458	0.75	0.750298972197586	0.77	0.712611004068267	0.00497851593976716	0.168210892011601	0.0011	0.0024	0.0209	0.1346	0.0066	0.1781	0.204	0.0114	4e-04	0.0114	0.0075	0.0139	9e-04	0.0093	0.0151	0.1404	0.1525	0.001	5e-04	0.0116	0.0182	0.015	0.0087	0.0198	0.0081	7e-04
4	rs116258594	6559061	0.75	0.750298972197586	0.77	0.712611004068267	0.00591265892597562	0.168506434272203	0.0011	0.0024	0.0209	0.1346	0.0066	0.1781	0.2041	0.0114	4e-04	0.0114	0.0075	0.0139	9e-04	0.0093	0.0151	0.1405	0.1525	0.001	5e-04	0.0116	0.0181	0.015	0.0087	0.0198	0.0081	7e-04
4	rs79646806	6560055	0.75	0.750298972197586	0.77	0.712611004068267	0.00588853501505241	0.164287752496347	0.0011	0.0024	0.0209	0.1346	0.0066	0.1782	0.2038	0.0114	4e-04	0.0114	0.0074	0.0139	9e-04	0.0093	0.0151	0.1407	0.1524	0.001	5e-04	0.0116	0.0181	0.0151	0.0086	0.0199	0.0081	7e-04
4	rs875579	6562943	0.75	0.750298972197586	0.78	0.653412240020304	0.00613323917106988	0.142469961976645	0.0011	0.0024	0.0208	0.1349	0.0066	0.1783	0.2041	0.0115	4e-04	0.0113	0.0075	0.0138	9e-04	0.0093	0.0148	0.1411	0.1523	0.001	5e-04	0.0116	0.0179	0.0151	0.0086	0.02	0.008	7e-04
4	rs76930955	6567488	0.75	0.750298972197586	0.81	0.49521423796015	0.00799927144401561	0.160010082057872	0.0011	0.0024	0.0209	0.1344	0.0066	0.1786	0.2044	0.0115	4e-04	0.0113	0.0074	0.0138	8e-04	0.0092	0.0149	0.141	0.1524	0.0011	4e-04	0.0117	0.0178	0.0151	0.0086	0.0199	0.0077	7e-04
4	rs13130056	6567829	0.75	0.750298972197586	0.82	0.448736318624531	0.0077156620806566	0.15798257461064	0.0011	0.0024	0.0209	0.1343	0.0066	0.1786	0.2045	0.0115	4e-04	0.0113	0.0074	0.0138	8e-04	0.0092	0.0149	0.141	0.1524	0.0011	4e-04	0.0117	0.0178	0.0151	0.0086	0.0199	0.0077	7e-04
4	rs114447183	6573507	0.75	0.750298972197586	0.82	0.448736318624531	0.00882272039782856	0.14377156807406	0.0011	0.0024	0.0208	0.1344	0.0066	0.1792	0.2047	0.0118	4e-04	0.0111	0.0075	0.0137	7e-04	0.0092	0.015	0.1405	0.1523	0.0012	4e-04	0.0116	0.0178	0.0152	0.0086	0.0197	0.0076	8e-04
4	rs79493386	6576439	0.75	0.750298972197586	0.83	0.405269641990714	0.0100208642868118	0.140248667790305	0.0011	0.0024	0.0208	0.1345	0.0066	0.1795	0.2048	0.0118	4e-04	0.011	0.0074	0.0136	7e-04	0.0092	0.015	0.1404	0.1523	0.0013	4e-04	0.0116	0.0177	0.0152	0.0086	0.0196	0.0075	8e-04
4	rs11730634	6581732	0.75	0.750298972197586	0.83	0.405269641990714	0.00917054370803715	0.110789343161344	0.0011	0.0024	0.0206	0.1346	0.0066	0.1799	0.205	0.0119	3e-04	0.0109	0.0075	0.0135	6e-04	0.0092	0.0151	0.1402	0.1522	0.0014	4e-04	0.0115	0.0178	0.0152	0.0086	0.0193	0.0074	8e-04
4	rs55684401	6586142	0.75	0.750298972197586	0.83	0.405269641990714	0.0138303058514946	0.117627900970223	0.0012	0.0024	0.0206	0.1343	0.0065	0.1801	0.205	0.0119	3e-04	0.0109	0.0075	0.0135	6e-04	0.0092	0.0151	0.1405	0.152	0.0015	4e-04	0.0114	0.0177	0.0153	0.0089	0.0192	0.0073	9e-04
4	rs77050501	6592193	0.76	0.684441169424083	0.83	0.405269641990714	0.0317935381615408	0.118060459818435	0.0013	0.0024	0.0203	0.1337	0.0065	0.1809	0.2052	0.012	3e-04	0.011	0.0074	0.0134	5e-04	0.0092	0.015	0.1412	0.1518	0.0016	4e-04	0.0111	0.0174	0.0157	0.009	0.0188	0.0072	0.0011
4	rs74911832	6592476	0.76	0.684441169424083	0.83	0.405269641990714	0.0332835367515101	0.114274638634281	0.0013	0.0024	0.0203	0.1337	0.0065	0.1811	0.205	0.012	3e-04	0.011	0.0074	0.0134	5e-04	0.0093	0.015	0.1413	0.1518	0.0016	4e-04	0.011	0.0174	0.0158	0.009	0.0188	0.0072	0.0011
4	rs77455505	6594412	0.76	0.684441169424083	0.84	0.364737902801441	0.0437201119017861	0.0812077591975506	0.0014	0.0024	0.0202	0.1334	0.0065	0.1814	0.205	0.012	3e-04	0.011	0.0074	0.0134	5e-04	0.0093	0.0149	0.1416	0.1517	0.0016	4e-04	0.0109	0.0173	0.0159	0.009	0.0187	0.0071	0.0012
4	rs10937747	6594827	0.76	0.684441169424083	0.85	0.32706018639722	0.0456049022739386	0.077798168634899	0.0014	0.0024	0.0202	0.1333	0.0065	0.1815	0.205	0.012	3e-04	0.011	0.0074	0.0134	5e-04	0.0093	0.0149	0.1416	0.1517	0.0016	4e-04	0.0109	0.0173	0.016	0.0091	0.0186	0.0071	0.0012
4	Affx-24816603	6594947	0.76	0.684441169424083	0.86	0.29215087580064	0.0443827092886622	0.0717983474156534	0.0014	0.0024	0.0202	0.1333	0.0065	0.1815	0.205	0.012	3e-04	0.011	0.0074	0.0134	5e-04	0.0093	0.0149	0.1416	0.1517	0.0016	4e-04	0.0109	0.0173	0.016	0.0091	0.0186	0.0071	0.0012
4	Affx-24816790	6596360	0.76	0.684441169424083	0.87	0.259919603286658	0.0555405632312767	0.0648365928645739	0.0014	0.0024	0.0201	0.1332	0.0064	0.1819	0.2053	0.0119	4e-04	0.011	0.0074	0.0135	5e-04	0.0094	0.0149	0.1417	0.1511	0.0016	4e-04	0.0109	0.0172	0.0161	0.0089	0.0187	0.007	0.0013
4	Affx-24817234	6600012	0.76	0.684441169424083	0.87	0.259919603286658	0.050374973649307	0.0809835855775281	0.0014	0.0024	0.0198	0.1334	0.0064	0.1814	0.2054	0.0118	4e-04	0.011	0.0075	0.0137	5e-04	0.0093	0.0151	0.1423	0.1508	0.0016	4e-04	0.0108	0.0169	0.0162	0.0089	0.0186	0.0071	0.0013
4	rs11929809	6601888	0.76	0.684441169424083	0.86	0.29215087580064	0.0449909806776756	0.0792732885342492	0.0014	0.0024	0.0196	0.1334	0.0065	0.1815	0.2062	0.0118	3e-04	0.011	0.0075	0.0134	5e-04	0.0094	0.015	0.1424	0.1513	0.0016	4e-04	0.0107	0.0168	0.0162	0.009	0.0182	0.0071	0.0012
4	rs79887891	6604750	0.76	0.684441169424083	0.87	0.259919603286658	0.0330113127212324	0.0881258425092781	0.0014	0.0024	0.0195	0.1333	0.0066	0.1815	0.2064	0.0118	3e-04	0.011	0.0076	0.0134	5e-04	0.0094	0.015	0.1423	0.1512	0.0015	4e-04	0.0107	0.0168	0.0161	0.009	0.0182	0.0074	0.0011
4	rs2301788	6606864	0.76	0.684441169424083	0.87	0.259919603286658	0.0315657743384233	0.0866626688665699	0.0014	0.0024	0.0195	0.1333	0.0066	0.1815	0.2064	0.0118	3e-04	0.011	0.0076	0.0134	5e-04	0.0094	0.015	0.1423	0.1512	0.0015	4e-04	0.0107	0.0168	0.0161	0.009	0.0182	0.0074	0.0011
4	rs78076320	6607295	0.76	0.684441169424083	0.86	0.29215087580064	0.0312322130151661	0.0881258425092781	0.0014	0.0024	0.0194	0.1334	0.0066	0.1814	0.2064	0.0118	3e-04	0.011	0.0076	0.0134	5e-04	0.0093	0.015	0.1425	0.1512	0.0015	4e-04	0.0107	0.0168	0.016	0.009	0.0182	0.0074	0.0011
4	rs7678345	6608169	0.76	0.684441169424083	0.86	0.29215087580064	0.0290677547701985	0.0887448420242595	0.0014	0.0024	0.0194	0.1336	0.0066	0.1814	0.2065	0.0118	3e-04	0.0109	0.0076	0.0133	5e-04	0.0093	0.0151	0.1424	0.1513	0.0015	4e-04	0.0107	0.0168	0.0159	0.009	0.0182	0.0073	0.0011
4	rs59353673	6610145	0.76	0.684441169424083	0.87	0.259919603286658	0.0269258640466842	0.0892878838085201	0.0014	0.0024	0.0192	0.1339	0.0067	0.1813	0.2064	0.0118	3e-04	0.0109	0.0076	0.0131	4e-04	0.0094	0.0153	0.142	0.1514	0.0014	4e-04	0.0107	0.0168	0.0161	0.0091	0.0183	0.0073	0.001
4	rs61733402	6610889	0.76	0.684441169424083	0.87	0.259919603286658	0.0268404596156953	0.118320283111515	0.0014	0.0024	0.0196	0.1338	0.0067	0.1812	0.2061	0.0118	3e-04	0.0109	0.0076	0.013	4e-04	0.0094	0.0154	0.1422	0.1512	0.0014	4e-04	0.0106	0.0171	0.0162	0.0091	0.0183	0.0072	0.001
4	rs4689487	6611813	0.76	0.684441169424083	0.87	0.259919603286658	0.0246367541111684	0.117368653990586	0.0014	0.0024	0.02	0.1335	0.0067	0.181	0.2057	0.0118	3e-04	0.0109	0.0076	0.013	4e-04	0.0094	0.0154	0.1424	0.1509	0.0013	5e-04	0.0106	0.0174	0.0163	0.0091	0.0184	0.0072	0.001
4	rs10937748	6614168	0.76	0.684441169424083	0.87	0.259919603286658	0.0273557837092925	0.109861296652405	0.0014	0.0024	0.0201	0.1332	0.0068	0.1807	0.2056	0.0118	3e-04	0.0107	0.0075	0.0131	4e-04	0.0096	0.0156	0.1427	0.1505	0.0013	5e-04	0.0107	0.0175	0.0164	0.0091	0.0186	0.0073	9e-04
4	rs61729241	6616056	0.77	0.622422290089237	0.87	0.259919603286658	0.0276269439579641	0.16020365553302	0.0013	0.0024	0.0199	0.1329	0.0069	0.1812	0.2067	0.0115	3e-04	0.0102	0.0072	0.013	3e-04	0.0096	0.0153	0.143	0.1507	0.0013	5e-04	0.0106	0.0176	0.0167	0.0088	0.0188	0.0074	6e-04
4	rs16839023	6618090	0.77	0.622422290089237	0.87	0.259919603286658	0.0380449385833939	0.196451224054656	0.0013	0.0025	0.0196	0.1325	0.0069	0.1816	0.2075	0.0112	2e-04	0.0098	0.0071	0.0128	3e-04	0.0096	0.0151	0.1432	0.1507	0.0012	5e-04	0.0106	0.0179	0.017	0.0086	0.019	0.0075	3e-04
4	rs112024345	6618122	0.77	0.622422290089237	0.87	0.259919603286658	0.038400132210553	0.194273865754705	0.0013	0.0025	0.0196	0.1325	0.0069	0.1816	0.2075	0.0112	2e-04	0.0098	0.0071	0.0128	3e-04	0.0096	0.0151	0.1432	0.1507	0.0012	5e-04	0.0106	0.0179	0.017	0.0086	0.019	0.0075	3e-04
4	rs4234764	6619004	0.77	0.622422290089237	0.87	0.259919603286658	0.0403946680199205	0.218450379223358	0.0013	0.0025	0.0196	0.1324	0.0069	0.1817	0.2077	0.0112	2e-04	0.0097	0.007	0.0127	2e-04	0.0096	0.015	0.1432	0.1507	0.0013	5e-04	0.0106	0.018	0.0171	0.0085	0.019	0.0075	2e-04
4	rs7654130	6622140	0.77	0.622422290089237	0.87	0.259919603286658	0.0393956781503548	0.180374233113658	0.0012	0.0024	0.0198	0.1323	0.0069	0.1816	0.2078	0.0111	2e-04	0.0101	0.0069	0.0127	2e-04	0.0096	0.0149	0.143	0.1506	0.0012	5e-04	0.0105	0.0181	0.0172	0.0084	0.0195	0.0076	2e-04
4	rs60534115	6622786	0.77	0.622422290089237	0.87	0.259919603286658	0.0402246149067169	0.180677020444862	0.0012	0.0025	0.0198	0.1322	0.0069	0.1816	0.2078	0.0111	2e-04	0.0101	0.0069	0.0127	2e-04	0.0096	0.0149	0.143	0.1507	0.0012	5e-04	0.0105	0.0181	0.0172	0.0084	0.0195	0.0076	2e-04
4	rs115468858	6623342	0.77	0.622422290089237	0.88	0.230271256315472	0.0412235588801556	0.184527396608392	0.0012	0.0025	0.0198	0.1322	0.0069	0.1816	0.2078	0.0111	2e-04	0.0101	0.0069	0.0127	2e-04	0.0096	0.015	0.143	0.1507	0.0012	5e-04	0.0105	0.0181	0.0172	0.0083	0.0196	0.0076	2e-04
4	rs57219752	6625483	0.77	0.622422290089237	0.88	0.230271256315472	0.0438250706380902	0.208200494923219	0.0012	0.0025	0.0197	0.1321	0.0069	0.1816	0.2078	0.0111	2e-04	0.01	0.0069	0.0126	2e-04	0.0096	0.015	0.143	0.1509	0.0012	5e-04	0.0105	0.0181	0.0172	0.0083	0.0196	0.0076	2e-04
4	rs77959409	6625643	0.77	0.622422290089237	0.88	0.230271256315472	0.0414542561498557	0.214266761911741	0.0012	0.0025	0.0197	0.1324	0.0069	0.1816	0.2078	0.011	2e-04	0.01	0.0069	0.0126	2e-04	0.0096	0.015	0.1429	0.1509	0.0012	5e-04	0.0104	0.0181	0.0172	0.0083	0.0195	0.0076	2e-04
4	rs9790604	6627084	0.77	0.622422290089237	0.88	0.230271256315472	0.0457129210061879	0.115045199489055	0.0011	0.0026	0.0195	0.132	0.0069	0.1819	0.2075	0.011	1e-04	0.0097	0.007	0.0128	2e-04	0.0097	0.015	0.1431	0.1513	0.0012	6e-04	0.0105	0.0182	0.0172	0.0083	0.0197	0.0077	1e-04
4	rs4689023	6628677	0.77	0.622422290089237	0.88	0.230271256315472	0.0588254962816923	0.149965144010172	0.001	0.0026	0.0192	0.1318	0.0069	0.1822	0.2079	0.011	1e-04	0.0097	0.007	0.0125	3e-04	0.0097	0.0147	0.1431	0.1516	0.0012	6e-04	0.0104	0.0185	0.0172	0.0082	0.0194	0.0077	2e-04
4	rs73209789	6631337	0.77	0.622422290089237	0.88	0.230271256315472	0.065854938646195	0.236439561525388	9e-04	0.0026	0.0185	0.1316	0.0069	0.1823	0.2088	0.0113	3e-04	0.0097	0.0071	0.0121	3e-04	0.0095	0.0144	0.143	0.1521	0.0012	6e-04	0.0103	0.0191	0.0174	0.0081	0.0189	0.0076	2e-04
4	rs114552358	6632515	0.77	0.622422290089237	0.88	0.230271256315472	0.0629994620553717	0.190560405479322	9e-04	0.0026	0.0184	0.1319	0.0069	0.1823	0.2092	0.0112	3e-04	0.0096	0.007	0.0121	3e-04	0.0094	0.0144	0.143	0.1519	0.0012	6e-04	0.0102	0.0193	0.0174	0.0081	0.0188	0.0076	2e-04
4	rs12645336	6633831	0.77	0.622422290089237	0.88	0.230271256315472	0.0624269107267314	0.162241167983665	9e-04	0.0026	0.0184	0.1321	0.0069	0.1823	0.2093	0.0112	3e-04	0.0096	0.007	0.0121	3e-04	0.0094	0.0144	0.143	0.1518	0.0012	6e-04	0.0102	0.0193	0.0174	0.0081	0.0188	0.0076	2e-04
4	rs10023643	6642403	0.77	0.622422290089237	0.88	0.230271256315472	0.0672839844432438	0.21223826975051	9e-04	0.0025	0.0184	0.1321	0.0068	0.1825	0.2094	0.0112	3e-04	0.0096	0.007	0.012	4e-04	0.0093	0.0143	0.1426	0.1519	0.0012	6e-04	0.0101	0.0194	0.0174	0.008	0.0187	0.0076	2e-04
4	rs7660424	6644327	0.77	0.622422290089237	0.88	0.230271256315472	0.0672639988812447	0.206085717253098	9e-04	0.0025	0.0184	0.1321	0.0068	0.1826	0.2094	0.0112	3e-04	0.0095	0.007	0.012	4e-04	0.0093	0.0143	0.1426	0.1519	0.0012	6e-04	0.0101	0.0195	0.0174	0.008	0.0187	0.0076	2e-04
4	rs10804983	6647324	0.77	0.622422290089237	0.88	0.230271256315472	0.0674239921617702	0.206508097723319	9e-04	0.0025	0.0183	0.1322	0.0068	0.1829	0.2096	0.0111	3e-04	0.0095	0.007	0.0121	4e-04	0.0093	0.0143	0.1426	0.1514	0.0011	7e-04	0.01	0.0197	0.0174	0.008	0.0186	0.0076	2e-04
4	rs7691697	6648300	0.78	0.56417027826485	0.87	0.259919603286658	0.072214321676954	0.216087116348396	0.001	0.0025	0.0182	0.1322	0.0068	0.1831	0.2096	0.011	3e-04	0.0095	0.007	0.0121	5e-04	0.0092	0.0143	0.1424	0.1509	0.0011	7e-04	0.0099	0.02	0.0175	0.008	0.0189	0.0076	2e-04
4	rs62289860	6649378	0.78	0.56417027826485	0.87	0.259919603286658	0.0775924751077798	0.178259627940025	0.001	0.0025	0.0182	0.1323	0.0068	0.1835	0.2096	0.0109	4e-04	0.0095	0.007	0.0122	5e-04	0.0092	0.0143	0.1421	0.1504	0.001	7e-04	0.0098	0.0202	0.0175	0.008	0.0191	0.0076	2e-04
4	rs4689494	6649821	0.78	0.56417027826485	0.87	0.259919603286658	0.0730336025380037	0.141635488226856	0.001	0.0025	0.0182	0.1323	0.0069	0.1836	0.2096	0.0109	4e-04	0.0095	0.007	0.0122	6e-04	0.0092	0.0143	0.142	0.1502	0.001	7e-04	0.0098	0.0203	0.0175	0.008	0.0192	0.0077	2e-04
4	rs6810446	6650566	0.78	0.56417027826485	0.87	0.259919603286658	0.0943505683050158	0.133933836573593	0.001	0.0025	0.0179	0.1323	0.0068	0.1836	0.2101	0.0109	4e-04	0.0094	0.007	0.012	6e-04	0.0092	0.0142	0.1416	0.1501	0.001	7e-04	0.0098	0.0213	0.0174	0.0077	0.0191	0.0076	3e-04
4	rs78661881	6659161	0.78	0.56417027826485	0.87	0.259919603286658	0.257596606818438	0.280716080362443	0.0012	0.0026	0.0176	0.1331	0.0069	0.183	0.2108	0.0101	9e-04	0.0094	0.0073	0.0116	8e-04	0.0091	0.0142	0.139	0.1508	7e-04	0.0015	0.0092	0.0227	0.0167	0.0074	0.0199	0.0075	6e-04
4	rs9683587	6669880	0.78	0.56417027826485	0.87	0.259919603286658	0.247039507453722	0.100259127938522	0.0012	0.0026	0.0176	0.1332	0.0069	0.1829	0.2109	0.01	9e-04	0.0094	0.0073	0.0116	9e-04	0.0091	0.0142	0.1386	0.1509	7e-04	0.0017	0.0091	0.0229	0.0167	0.0074	0.02	0.0075	6e-04
4	rs34360485	6671568	0.78	0.56417027826485	0.87	0.259919603286658	0.246382243003693	0.0692580629845816	0.0012	0.0024	0.0175	0.1332	0.0069	0.1829	0.211	0.01	9e-04	0.0094	0.0073	0.0116	9e-04	0.0091	0.0144	0.1386	0.1509	7e-04	0.0017	0.0091	0.0229	0.0167	0.0074	0.02	0.0075	6e-04
4	rs1054909	6672514	0.78	0.56417027826485	0.87	0.259919603286658	0.249413617450566	0.0630081124065204	0.0012	0.0024	0.0175	0.1332	0.0069	0.183	0.211	0.01	9e-04	0.0094	0.0073	0.0116	9e-04	0.0091	0.0144	0.1386	0.1509	7e-04	0.0017	0.0091	0.0229	0.0167	0.0074	0.02	0.0075	6e-04
4	rs1054908	6672607	0.78	0.56417027826485	0.87	0.259919603286658	0.249766396463005	0.0620018437431966	0.0012	0.0024	0.0175	0.1332	0.0069	0.183	0.211	0.01	9e-04	0.0094	0.0073	0.0116	9e-04	0.0091	0.0144	0.1386	0.1509	7e-04	0.0017	0.0091	0.0229	0.0167	0.0074	0.02	0.0075	6e-04
4	rs79167937	6672699	0.78	0.56417027826485	0.87	0.259919603286658	0.244939645741471	0.0627391045652538	0.0012	0.0024	0.0174	0.1333	0.0069	0.1828	0.2111	0.01	9e-04	0.0094	0.0073	0.0116	9e-04	0.0091	0.0144	0.1386	0.151	7e-04	0.0017	0.0091	0.0229	0.0166	0.0074	0.02	0.0075	6e-04
4	rs4689506	6673462	0.77	0.622422290089237	0.87	0.259919603286658	0.237367353581782	0.0632776061613162	0.0012	0.0024	0.0174	0.133	0.0069	0.1827	0.2111	0.01	9e-04	0.0094	0.0072	0.0117	9e-04	0.0091	0.0144	0.1384	0.151	7e-04	0.0017	0.0091	0.023	0.0166	0.0078	0.02	0.0074	6e-04
4	rs10664	6677394	0.78	0.56417027826485	0.87	0.259919603286658	0.250605341550629	0.0820318751212561	0.0013	0.0025	0.0173	0.133	0.007	0.1824	0.2113	0.0099	0.001	0.0094	0.0071	0.0118	9e-04	0.0091	0.0145	0.1384	0.1508	7e-04	0.0017	0.0091	0.023	0.0166	0.0078	0.02	0.0072	7e-04
4	rs114534264	6681660	0.78	0.56417027826485	0.87	0.259919603286658	0.256073661722315	0.0634800449719103	0.0013	0.0025	0.0172	0.1332	0.0072	0.1818	0.2116	0.0097	0.0011	0.0092	0.0069	0.012	0.001	0.0091	0.0148	0.1383	0.1503	9e-04	0.0018	0.0092	0.0232	0.0166	0.0077	0.0201	0.0069	8e-04
4	rs4689516	6687113	0.77	0.622422290089237	0.87	0.259919603286658	0.318438894294384	0.0417752375034905	0.0015	0.0026	0.0171	0.1334	0.0076	0.1806	0.2121	0.0092	0.0013	0.009	0.0066	0.0123	0.0012	0.0093	0.0154	0.1381	0.1494	0.0012	0.002	0.0094	0.0237	0.0166	0.0076	0.0204	0.0063	0.001
4	rs7696812	6689656	0.77	0.622422290089237	0.87	0.259919603286658	0.284048687035664	0.0344382397724384	0.0016	0.0027	0.0171	0.1346	0.0078	0.1792	0.2118	0.009	0.0015	0.0091	0.0066	0.0126	0.0015	0.0092	0.0155	0.1372	0.149	0.0013	0.0021	0.0095	0.0238	0.0164	0.0077	0.0206	0.0061	0.0015
4	rs116245491	6690489	0.77	0.622422290089237	0.87	0.259919603286658	0.250075302219518	0.0595491463619057	0.0017	0.0028	0.0174	0.1358	0.0078	0.1793	0.2115	0.0089	0.0017	0.0091	0.0065	0.0127	0.0015	0.0091	0.0157	0.1362	0.1485	0.0013	0.0022	0.0094	0.0236	0.0158	0.0077	0.0208	0.006	0.0016
4	rs7674726	6690535	0.77	0.622422290089237	0.87	0.259919603286658	0.247083359264	0.0505945494654554	0.0017	0.0028	0.0176	0.1358	0.0078	0.1793	0.2115	0.0088	0.0017	0.0091	0.0065	0.0127	0.0015	0.0091	0.016	0.1361	0.1485	0.0013	0.0022	0.0093	0.0235	0.0158	0.0077	0.0209	0.006	0.0016
4	rs58633275	6692749	0.78	0.56417027826485	0.87	0.259919603286658	0.279949658754849	0.0364235263634658	0.002	0.0028	0.0185	0.1368	0.0081	0.1808	0.2124	0.0085	0.0019	0.0091	0.0064	0.0127	0.0015	0.0087	0.0163	0.1337	0.1473	0.0014	0.0024	0.0091	0.0232	0.0149	0.0075	0.0211	0.0059	0.0018
4	rs73211736	6694985	0.78	0.56417027826485	0.87	0.259919603286658	0.250119448687995	0.0134879483678095	0.002	0.0028	0.0189	0.1375	0.0083	0.1811	0.2117	0.0086	0.0021	0.0093	0.0065	0.0126	0.0017	0.0084	0.016	0.1331	0.1468	0.0015	0.0024	0.009	0.0231	0.0147	0.0076	0.0212	0.0058	0.0019
4	rs3822261	6697795	0.78	0.56417027826485	0.87	0.259919603286658	0.189440463726451	0.0190958769460637	0.0022	0.0029	0.0191	0.1375	0.0084	0.1808	0.2122	0.0088	0.0022	0.0093	0.0067	0.0128	0.0019	0.0083	0.0158	0.1323	0.1465	0.0017	0.0025	0.0088	0.0225	0.0147	0.0077	0.0211	0.0059	0.0021
4	rs75064529	6699156	0.78	0.56417027826485	0.87	0.259919603286658	0.173916459238441	0.0251563994761228	0.0023	0.0029	0.0191	0.1378	0.0084	0.1813	0.2121	0.0089	0.0022	0.0093	0.0066	0.013	0.0019	0.0082	0.0157	0.1327	0.1453	0.0017	0.0025	0.0089	0.0224	0.0146	0.0077	0.0211	0.0058	0.0021
4	rs73798342	6700020	0.78	0.56417027826485	0.87	0.259919603286658	0.163876236244343	0.0216304487048716	0.0024	0.0029	0.0191	0.1379	0.0084	0.1816	0.2121	0.009	0.0022	0.0093	0.0066	0.0131	0.0019	0.0081	0.0157	0.1329	0.1447	0.0017	0.0025	0.0089	0.0224	0.0145	0.0077	0.021	0.0058	0.0021
4	rs4493618	6701203	0.78	0.56417027826485	0.87	0.259919603286658	0.163009070983206	0.0215476404171918	0.0024	0.0028	0.0191	0.1379	0.0084	0.1821	0.212	0.009	0.0022	0.0092	0.0066	0.0132	0.002	0.0081	0.0158	0.1329	0.1446	0.0017	0.0024	0.0089	0.0225	0.0144	0.0076	0.021	0.0058	0.0022
4	rs116288623	6703862	0.78	0.56417027826485	0.87	0.259919603286658	0.173952426919595	0.0250673839259533	0.0024	0.0028	0.0191	0.1381	0.0085	0.182	0.2119	0.0091	0.0022	0.0092	0.0067	0.0132	0.002	0.008	0.0158	0.1329	0.1446	0.0017	0.0024	0.0089	0.0225	0.0144	0.0076	0.0211	0.0058	0.0022
4	rs4234772	6706336	0.78	0.56417027826485	0.87	0.259919603286658	0.176698598661431	0.0162436632140094	0.0024	0.0028	0.019	0.1382	0.0085	0.1822	0.2117	0.0091	0.0022	0.0092	0.0066	0.0133	0.002	0.008	0.0158	0.1329	0.1445	0.0017	0.0024	0.0088	0.0227	0.0143	0.0076	0.0212	0.0058	0.0022
4	rs114547858	6707841	0.78	0.56417027826485	0.88	0.230271256315472	0.216129981370991	0.0187076815394137	0.0024	0.0028	0.0189	0.1382	0.0083	0.1828	0.2115	0.0091	0.0021	0.0092	0.0066	0.0133	0.002	0.0078	0.0158	0.1333	0.1446	0.0017	0.0025	0.0085	0.0225	0.0143	0.0075	0.0213	0.0057	0.0022
4	rs4689523	6709345	0.78	0.56417027826485	0.88	0.230271256315472	0.240035117014787	0.0200433765327634	0.0024	0.0028	0.0188	0.1382	0.0083	0.1833	0.2115	0.009	0.002	0.0092	0.0066	0.0133	0.002	0.0078	0.0158	0.1334	0.1446	0.0017	0.0026	0.0083	0.0224	0.0142	0.0075	0.0214	0.0057	0.0022
4	rs62289390	6710356	0.78	0.56417027826485	0.88	0.230271256315472	0.234588184788933	0.0226784348351235	0.0024	0.0028	0.0189	0.1383	0.0083	0.1833	0.2109	0.0091	0.002	0.0092	0.0066	0.0134	0.0019	0.0078	0.0158	0.1335	0.1447	0.0017	0.0026	0.0083	0.0223	0.0143	0.0074	0.0215	0.0057	0.0022
4	rs9992941	6711801	0.78	0.56417027826485	0.89	0.20310604818777	0.232208345805933	0.0278493563335276	0.0024	0.0028	0.0189	0.1384	0.0082	0.1837	0.2099	0.0091	0.002	0.0092	0.0066	0.0135	0.0019	0.0077	0.0158	0.1337	0.1448	0.0016	0.0026	0.0082	0.0222	0.0144	0.0073	0.0217	0.0058	0.0022
4	rs4368678	6712462	0.78	0.56417027826485	0.88	0.230271256315472	0.221500471234305	0.0315068144255003	0.0024	0.0027	0.0189	0.1385	0.0081	0.1838	0.21	0.0091	0.002	0.0092	0.0066	0.0136	0.0019	0.0077	0.0158	0.1338	0.1449	0.0016	0.0026	0.008	0.0221	0.0144	0.0073	0.0217	0.0058	0.0021
4	rs75078231	6713025	0.78	0.56417027826485	0.88	0.230271256315472	0.221294136061538	0.053760725549269	0.0024	0.0027	0.0186	0.1385	0.0081	0.1838	0.2096	0.0091	0.002	0.0092	0.0066	0.0136	0.0019	0.0077	0.0162	0.1338	0.1449	0.0016	0.0026	0.0081	0.0222	0.0144	0.0074	0.0216	0.0058	0.0021
4	rs6446525	6722243	0.78	0.56417027826485	0.88	0.230271256315472	0.251180244356947	0.00917726755517757	0.0022	0.0025	0.0189	0.1394	0.0081	0.1839	0.2087	0.0094	0.0017	0.0097	0.0066	0.0137	0.0017	0.0075	0.0166	0.1335	0.1445	0.0013	0.0027	0.0084	0.0223	0.0146	0.0077	0.0213	0.0058	0.0019
4	rs12640499	6724325	0.77	0.622422290089237	0.88	0.230271256315472	0.33659297714562	0.0215476404171918	0.0022	0.0023	0.0191	0.1395	0.0082	0.1838	0.2081	0.0097	0.0015	0.0101	0.0064	0.0135	0.0014	0.0076	0.0173	0.1334	0.1437	0.0012	0.0028	0.0086	0.0226	0.0149	0.008	0.0213	0.0058	0.0016
4	rs6446526	6726070	0.77	0.622422290089237	0.88	0.230271256315472	0.469905645321296	0.0138184409764091	0.0022	0.002	0.0191	0.14	0.0084	0.1833	0.2072	0.01	0.0013	0.0104	0.0064	0.0135	0.0012	0.0077	0.0177	0.1336	0.1437	0.0011	0.0028	0.0088	0.0227	0.015	0.0082	0.0216	0.0058	0.0013
4	rs6446528	6726167	0.77	0.622422290089237	0.88	0.230271256315472	0.463380242861445	0.00825733759770314	0.0022	0.002	0.0191	0.1402	0.0084	0.1831	0.2071	0.01	0.0013	0.0104	0.0064	0.0135	0.0012	0.0077	0.0178	0.1337	0.1437	0.0011	0.0028	0.009	0.0227	0.015	0.0082	0.0216	0.0058	0.0012
4	rs73211756	6729624	0.77	0.622422290089237	0.88	0.230271256315472	0.476229062176977	0.00257279121012251	0.0022	0.002	0.0191	0.1402	0.0083	0.1835	0.2067	0.0101	0.0014	0.0104	0.0062	0.0131	0.0011	0.0076	0.0175	0.1339	0.1445	0.001	0.0028	0.0091	0.0231	0.0147	0.0081	0.0215	0.0057	0.0012
4	rs62289396	6729687	0.77	0.622422290089237	0.87	0.259919603286658	0.477523341538359	0.00242465617915284	0.0022	0.002	0.0191	0.1402	0.0083	0.1835	0.2067	0.0101	0.0014	0.0104	0.0062	0.0131	0.0011	0.0076	0.0175	0.1339	0.1445	0.001	0.0028	0.0091	0.0231	0.0147	0.0081	0.0215	0.0056	0.0012
4	rs115686222	6730310	0.77	0.622422290089237	0.86	0.29215087580064	0.471375390136144	0.00235891856504344	0.0022	0.002	0.0191	0.1403	0.0083	0.1836	0.2066	0.0101	0.0014	0.0103	0.0062	0.013	0.0011	0.0076	0.0175	0.1339	0.1447	0.001	0.0028	0.0092	0.0231	0.0147	0.0081	0.0214	0.0056	0.0012
4	rs16839178	6732660	0.77	0.622422290089237	0.86	0.29215087580064	0.463501804817973	0.00149111248894585	0.0022	0.0019	0.0191	0.1404	0.0083	0.1838	0.2063	0.0102	0.0014	0.0103	0.0062	0.0128	0.0011	0.0075	0.0175	0.134	0.1452	0.001	0.0028	0.0094	0.0234	0.0146	0.008	0.0212	0.0056	0.0011
4	rs4689530	6732926	0.77	0.622422290089237	0.86	0.29215087580064	0.465144414364212	0.00123202081727134	0.0022	0.0019	0.0191	0.1404	0.0083	0.1837	0.2063	0.0102	0.0014	0.0103	0.0062	0.0127	0.0011	0.0075	0.0174	0.134	0.1452	0.001	0.0028	0.0095	0.0234	0.0146	0.008	0.0211	0.0055	0.0011
4	rs4420981	6733493	0.77	0.622422290089237	0.82	0.448736318624531	0.464535709828256	0.00188016945180384	0.0018	0.0019	0.0191	0.141	0.0083	0.1837	0.2063	0.0103	0.0014	0.0103	0.0062	0.0126	0.0011	0.0074	0.0171	0.1342	0.1456	0.001	0.0027	0.0096	0.0235	0.0146	0.008	0.0211	0.0055	0.001
4	rs76553165	6735418	0.77	0.622422290089237	0.82	0.448736318624531	0.402071677796157	0.00518143788231617	0.0018	0.0019	0.0191	0.1431	0.0083	0.183	0.2037	0.0106	0.0013	0.0104	0.0059	0.0128	9e-04	0.0068	0.0168	0.1345	0.147	9e-04	0.0026	0.0098	0.0239	0.0146	0.008	0.021	0.0053	9e-04
4	rs35815555	6735446	0.77	0.622422290089237	0.81	0.49521423796015	0.426742805167512	0.00582130402301291	0.0018	0.0019	0.0188	0.1429	0.0084	0.1831	0.2039	0.0106	0.0013	0.0104	0.0059	0.013	9e-04	0.0068	0.0168	0.1346	0.1469	9e-04	0.0026	0.0098	0.0239	0.0146	0.008	0.021	0.0053	9e-04
4	rs66474625	6739195	0.78	0.56417027826485	0.79	0.597486775499064	0.335404232623463	0.0135866749403153	0.0017	0.0021	0.0189	0.1423	0.0087	0.179	0.2037	0.0112	0.0011	0.0102	0.0059	0.0138	9e-04	0.0064	0.0167	0.1365	0.1475	0.001	0.0025	0.01	0.0246	0.0143	0.0085	0.0208	0.0053	9e-04
4	rs36027048	6743295	0.78	0.56417027826485	0.78	0.653412240020304	0.220305223389725	0.0166059957971695	0.0017	0.0021	0.0189	0.1422	0.0088	0.1783	0.2038	0.0113	0.001	0.0102	0.0059	0.0138	9e-04	0.0065	0.017	0.1367	0.1477	0.001	0.0022	0.0101	0.0248	0.0143	0.0085	0.0207	0.0053	8e-04
4	rs7685745	6745122	0.78	0.56417027826485	0.78	0.653412240020304	0.192820223615556	0.0385135930593021	0.0017	0.0021	0.0189	0.142	0.0087	0.1787	0.2036	0.0113	0.001	0.0102	0.0059	0.0138	9e-04	0.0065	0.017	0.1368	0.1479	0.001	0.0022	0.0101	0.0248	0.0146	0.0085	0.0204	0.0052	8e-04
4	rs9685449	6747880	0.78	0.56417027826485	0.78	0.653412240020304	0.22245099720845	0.133661706529128	0.0016	0.0021	0.0191	0.1416	0.0087	0.1778	0.2045	0.0116	9e-04	0.01	0.0059	0.014	9e-04	0.0064	0.0172	0.1364	0.1477	0.001	0.0021	0.0103	0.0252	0.0147	0.0086	0.0201	0.0051	8e-04
4	rs116767709	6751264	0.79	0.509607847349147	0.78	0.653412240020304	0.150919644704605	0.139879689446341	0.0015	0.002	0.0199	0.1401	0.0088	0.176	0.2066	0.0119	8e-04	0.0099	0.0059	0.0145	8e-04	0.0066	0.0176	0.1352	0.1473	8e-04	0.0018	0.0109	0.0261	0.0148	0.0084	0.0196	0.0054	7e-04
4	rs16839203	6752881	0.79	0.509607847349147	0.78	0.653412240020304	0.0910839475766878	0.136940671652922	0.0015	0.002	0.0202	0.1395	0.0085	0.1753	0.2079	0.012	7e-04	0.0099	0.006	0.0149	8e-04	0.0067	0.0178	0.1344	0.1466	8e-04	0.0017	0.011	0.0263	0.0149	0.0084	0.0196	0.0055	8e-04
4	rs4689045	6753400	0.79	0.509607847349147	0.78	0.653412240020304	0.0967284305553967	0.150438181088848	0.0015	0.0021	0.0202	0.139	0.0085	0.1747	0.2082	0.012	6e-04	0.0099	0.006	0.015	8e-04	0.0068	0.0179	0.1345	0.1465	8e-04	0.0017	0.0111	0.0266	0.0149	0.0084	0.0197	0.0055	8e-04
4	rs12643965	6754847	0.79	0.509607847349147	0.78	0.653412240020304	0.075505973507607	0.169098063038906	0.0014	0.0021	0.0207	0.14	0.0085	0.1737	0.2083	0.0123	6e-04	0.0099	0.0061	0.0152	9e-04	0.0067	0.0177	0.1336	0.1463	8e-04	0.0016	0.0112	0.0267	0.0148	0.0085	0.0198	0.0058	9e-04
4	rs10222981	6761053	0.79	0.509607847349147	0.78	0.653412240020304	0.0534886615135293	0.256804879998099	0.0012	0.0022	0.0208	0.14	0.0083	0.1727	0.2084	0.0125	6e-04	0.0099	0.0061	0.0155	0.001	0.0066	0.0183	0.1339	0.146	7e-04	0.001	0.0113	0.0273	0.0142	0.0086	0.0199	0.0059	9e-04
4	rs4689049	6762995	0.79	0.509607847349147	0.78	0.653412240020304	0.0484380198710797	0.228969909277093	0.0012	0.0022	0.0208	0.14	0.0083	0.1725	0.2083	0.0126	6e-04	0.0099	0.0061	0.0156	0.0011	0.0066	0.0184	0.134	0.146	7e-04	0.001	0.0113	0.0274	0.0142	0.0086	0.0199	0.006	9e-04
4	rs4689050	6763115	0.79	0.509607847349147	0.78	0.653412240020304	0.0493268817316813	0.229516504139965	0.0012	0.0022	0.0208	0.1398	0.0083	0.1725	0.2083	0.0126	6e-04	0.0099	0.0061	0.0156	0.0011	0.0066	0.0184	0.1341	0.146	7e-04	0.001	0.0113	0.0274	0.0142	0.0086	0.0199	0.006	9e-04
4	rs79044960	6766034	0.79	0.509607847349147	0.78	0.653412240020304	0.0627700280654841	0.326153703112434	0.0012	0.0022	0.0209	0.1402	0.0084	0.1718	0.208	0.0126	6e-04	0.0099	0.0062	0.0154	0.0011	0.0067	0.0184	0.1343	0.1457	7e-04	0.001	0.0113	0.0274	0.0142	0.0086	0.0199	0.006	0.001
4	rs34220603	6766816	0.79	0.509607847349147	0.78	0.653412240020304	0.0639420487407991	0.336193615399693	0.0012	0.0022	0.0209	0.1404	0.0085	0.1715	0.2079	0.0126	5e-04	0.0099	0.0062	0.0154	0.0011	0.0068	0.0185	0.1344	0.1456	7e-04	0.001	0.0114	0.0274	0.0142	0.0086	0.0199	0.006	0.001
4	rs4689545	6767336	0.79	0.509607847349147	0.78	0.653412240020304	0.0692003601892196	0.350795078060429	0.0012	0.0022	0.021	0.1405	0.0085	0.1712	0.2077	0.0126	5e-04	0.0099	0.0063	0.0153	0.0011	0.0068	0.0185	0.1345	0.1455	7e-04	0.001	0.0114	0.0275	0.0143	0.0086	0.0199	0.006	0.001
4	rs73213633	6767428	0.79	0.509607847349147	0.78	0.653412240020304	0.0814228920927938	0.418348916129328	0.0012	0.0022	0.021	0.1405	0.0085	0.1711	0.2077	0.0126	5e-04	0.0099	0.0063	0.0153	0.0011	0.0068	0.0185	0.1345	0.1455	7e-04	0.001	0.0114	0.0275	0.0143	0.0086	0.0199	0.006	0.001
4	rs114576553	6768682	0.79	0.509607847349147	0.77	0.712611004068267	0.149533410935599	0.773578903089797	0.0012	0.0022	0.0211	0.1404	0.0085	0.1705	0.2077	0.0126	5e-04	0.0097	0.0064	0.0153	0.0011	0.0068	0.0187	0.1344	0.1453	7e-04	0.001	0.0115	0.0276	0.0143	0.0085	0.0199	0.0061	0.001
4	rs35097334	6769384	0.8	0.458652199356866	0.77	0.712611004068267	0.155763751032563	0.801320784967719	0.0012	0.0022	0.0212	0.1404	0.0086	0.1696	0.2077	0.0126	6e-04	0.0096	0.0066	0.0153	0.0011	0.0069	0.0188	0.1344	0.1455	7e-04	0.001	0.0116	0.0277	0.0144	0.0086	0.0199	0.0061	0.001
4	rs111290829	6769973	0.8	0.458652199356866	0.77	0.712611004068267	0.165199487644448	0.748310474967442	0.0012	0.0022	0.0212	0.1403	0.0086	0.1693	0.2077	0.0127	6e-04	0.0096	0.0066	0.0153	0.0011	0.0068	0.0189	0.1343	0.1456	6e-04	0.001	0.0117	0.0278	0.0144	0.0085	0.0199	0.0062	0.001
4	rs16839283	6770944	0.8	0.458652199356866	0.77	0.712611004068267	0.157082087542734	0.68234211116041	0.0012	0.0022	0.0213	0.1402	0.0086	0.1688	0.2073	0.0127	6e-04	0.0096	0.0066	0.0153	0.0011	0.0068	0.0191	0.1342	0.1458	6e-04	0.001	0.0118	0.028	0.0145	0.0086	0.0199	0.0063	0.0011
4	rs11937056	6772937	0.81	0.411214762386647	0.77	0.712611004068267	0.121527160349917	0.639385159727983	0.0013	0.0022	0.0215	0.1392	0.0088	0.1658	0.2069	0.0129	6e-04	0.0093	0.007	0.0154	0.0012	0.0071	0.0199	0.1337	0.1464	7e-04	0.001	0.0124	0.0287	0.0149	0.0084	0.0198	0.0067	0.0012
4	rs67713588	6773546	0.81	0.411214762386647	0.77	0.712611004068267	0.124188663068277	0.690476223788165	0.0013	0.0021	0.0216	0.1388	0.0089	0.1646	0.2067	0.0129	6e-04	0.0093	0.0071	0.0155	0.0013	0.0072	0.0202	0.1336	0.1468	6e-04	0.001	0.0127	0.029	0.0153	0.0084	0.0197	0.0068	0.0013
4	rs4689549	6776649	0.82	0.36720095628419	0.78	0.653412240020304	0.0976646256299366	0.709341071891551	0.002	0.0021	0.0218	0.1371	0.0092	0.1599	0.2059	0.0133	7e-04	0.0092	0.0075	0.0155	0.0013	0.0075	0.0212	0.1335	0.1477	7e-04	0.0011	0.0136	0.03	0.0154	0.0081	0.0195	0.0078	0.0014
4	rs73078534	6776894	0.82	0.36720095628419	0.78	0.653412240020304	0.104165422158355	0.749215153526642	0.002	0.0021	0.0218	0.1371	0.0092	0.1599	0.2059	0.0133	7e-04	0.0092	0.0075	0.0155	0.0013	0.0075	0.0212	0.1335	0.1477	8e-04	0.0011	0.0136	0.03	0.0154	0.008	0.0195	0.0078	0.0014
4	rs78206979	6777332	0.82	0.36720095628419	0.78	0.653412240020304	0.10562491727866	0.850281964890229	0.002	0.0021	0.0218	0.1371	0.0092	0.1598	0.2059	0.0133	7e-04	0.0092	0.0075	0.0155	0.0013	0.0075	0.0212	0.1336	0.1477	8e-04	0.0011	0.0136	0.03	0.0154	0.008	0.0195	0.0078	0.0014
4	rs34217992	6777784	0.82	0.36720095628419	0.78	0.653412240020304	0.104694687077815	0.795205799171143	0.002	0.0021	0.0218	0.1371	0.0092	0.1597	0.2059	0.0133	7e-04	0.0092	0.0075	0.0155	0.0013	0.0075	0.0212	0.1336	0.1478	8e-04	0.0011	0.0136	0.03	0.0155	0.008	0.0195	0.0078	0.0014
4	rs17728492	6777870	0.82	0.36720095628419	0.78	0.653412240020304	0.105252211503459	0.797650597568501	0.002	0.0021	0.0218	0.1371	0.0092	0.1597	0.2059	0.0133	7e-04	0.0092	0.0075	0.0155	0.0013	0.0075	0.0212	0.1336	0.1478	8e-04	0.0011	0.0136	0.03	0.0155	0.008	0.0195	0.0078	0.0014
4	rs28436271	6785597	0.83	0.326509998324372	0.77	0.712611004068267	0.115857348028431	0.581959420941947	0.0022	0.0021	0.0226	0.1357	0.0095	0.1552	0.2041	0.0133	0.0011	0.0087	0.0076	0.0155	0.0018	0.0077	0.0222	0.1349	0.1493	8e-04	0.0014	0.0142	0.03	0.0161	0.0083	0.0193	0.0077	0.0017
4	rs77166807	6794352	0.84	0.289034762536342	0.77	0.712611004068267	0.129707867576844	0.519357139682477	0.0025	0.0019	0.0231	0.1361	0.0093	0.151	0.2042	0.0136	0.0014	0.0079	0.0073	0.0155	0.0022	0.0077	0.0223	0.1373	0.1503	0.001	0.0017	0.0142	0.0293	0.0165	0.0084	0.0189	0.0079	0.0021
4	rs62289435	6796423	0.83	0.326509998324372	0.77	0.712611004068267	0.129859056777778	0.378103684830662	0.0026	0.0019	0.0234	0.1346	0.0093	0.1513	0.2039	0.0136	0.0015	0.0076	0.0072	0.0155	0.0023	0.0077	0.022	0.1377	0.1501	0.0011	0.0018	0.0143	0.0304	0.0164	0.0084	0.0186	0.008	0.0023
4	rs10018002	6797156	0.83	0.326509998324372	0.77	0.712611004068267	0.110983860373056	0.318501041760164	0.0026	0.0019	0.0236	0.1346	0.0093	0.1509	0.2041	0.0136	0.0016	0.0075	0.0072	0.0156	0.0024	0.0077	0.022	0.1375	0.1503	0.0011	0.0018	0.0143	0.0303	0.0164	0.0084	0.0188	0.008	0.0023
4	rs115112443	6799162	0.83	0.326509998324372	0.77	0.712611004068267	0.114900403968355	0.332632768642201	0.0026	0.0019	0.0237	0.1345	0.0094	0.1507	0.2035	0.0136	0.0016	0.0076	0.0072	0.0155	0.0024	0.0077	0.022	0.1374	0.1503	0.0011	0.0019	0.0143	0.0303	0.0164	0.0086	0.0189	0.0081	0.0024
4	rs74985441	6810830	0.83	0.326509998324372	0.77	0.712611004068267	0.107419920326134	0.32371849835209	0.0027	0.0018	0.0239	0.1345	0.0094	0.1502	0.2029	0.0136	0.0016	0.0076	0.0072	0.0154	0.0026	0.0079	0.0219	0.1373	0.1505	0.0011	0.002	0.0143	0.0303	0.0165	0.0088	0.0191	0.0082	0.0025
4	rs116237206	6822094	0.83	0.326509998324372	0.77	0.712611004068267	0.107258408471014	0.332632768642201	0.0027	0.0018	0.0239	0.1345	0.0094	0.1502	0.2028	0.0136	0.0016	0.0076	0.0072	0.0154	0.0026	0.0079	0.0219	0.1373	0.1505	0.0011	0.002	0.0143	0.0303	0.0165	0.0089	0.0192	0.0082	0.0025
4	rs74717906	6826756	0.83	0.326509998324372	0.77	0.712611004068267	0.105758224865632	0.32627560388876	0.0027	0.0018	0.0239	0.1347	0.0094	0.1501	0.2026	0.0136	0.0016	0.0076	0.0072	0.0154	0.0026	0.0079	0.0219	0.1372	0.1507	0.0011	0.002	0.0143	0.0303	0.0165	0.0089	0.0192	0.0082	0.0025
4	rs79662864	6830688	0.83	0.326509998324372	0.77	0.712611004068267	0.105252211503459	0.329205221808356	0.0027	0.0018	0.024	0.1347	0.0094	0.1501	0.2026	0.0136	0.0016	0.0076	0.0072	0.0154	0.0026	0.0079	0.0219	0.1372	0.1507	0.0011	0.002	0.0142	0.0303	0.0165	0.0089	0.0192	0.0082	0.0025
4	rs73199907	6831804	0.83	0.326509998324372	0.77	0.712611004068267	0.105092730982076	0.324448496873198	0.0027	0.0018	0.024	0.1347	0.0094	0.1501	0.2026	0.0136	0.0016	0.0076	0.0072	0.0154	0.0026	0.0079	0.0219	0.1372	0.1507	0.0011	0.002	0.0142	0.0303	0.0165	0.0089	0.0192	0.0082	0.0025
4	rs35248705	6841750	0.83	0.326509998324372	0.77	0.712611004068267	0.10645310817448	0.29385954252709	0.0027	0.0018	0.024	0.1346	0.0094	0.1503	0.2025	0.0136	0.0017	0.0076	0.0072	0.0153	0.0026	0.0079	0.0219	0.1371	0.1507	0.0011	0.002	0.0139	0.0303	0.0165	0.0089	0.0195	0.0082	0.0025
4	rs114467415	6843078	0.83	0.326509998324372	0.77	0.712611004068267	0.109669636088976	0.301570504342006	0.0027	0.0018	0.024	0.1346	0.0094	0.1503	0.2025	0.0136	0.0017	0.0076	0.0072	0.0153	0.0026	0.0079	0.0219	0.1372	0.151	0.0011	0.002	0.0139	0.0303	0.0165	0.0088	0.0194	0.0082	0.0025
4	rs111596518	6843702	0.83	0.326509998324372	0.77	0.712611004068267	0.106346019156047	0.29385954252709	0.0027	0.0018	0.0241	0.1346	0.0094	0.1503	0.2022	0.0136	0.0017	0.0076	0.0072	0.0153	0.0026	0.0079	0.0219	0.1375	0.1509	0.0011	0.002	0.0139	0.0303	0.0165	0.0088	0.0194	0.0082	0.0025
4	rs11734682	6849067	0.83	0.326509998324372	0.76	0.775138689739853	0.107312229017742	0.284335629527589	0.0027	0.0019	0.0241	0.1347	0.0094	0.1503	0.2022	0.0136	0.0017	0.0076	0.0072	0.0151	0.0026	0.0079	0.0218	0.1375	0.1509	0.0011	0.002	0.0139	0.0303	0.0165	0.0088	0.0194	0.0082	0.0025
4	rs6833482	6850929	0.83	0.326509998324372	0.75	0.841047356078831	0.105891636888681	0.281415529870671	0.0027	0.0019	0.0241	0.1352	0.0094	0.15	0.202	0.0136	0.0017	0.0075	0.0072	0.0149	0.0026	0.0079	0.0219	0.1373	0.1507	0.0011	0.002	0.014	0.0305	0.0166	0.0088	0.0196	0.0081	0.0025
4	rs73199919	6856564	0.83	0.326509998324372	0.75	0.841047356078831	0.111920623482077	0.293268893540152	0.0027	0.0019	0.0241	0.1354	0.0094	0.1495	0.2024	0.0136	0.0017	0.0075	0.0073	0.0146	0.0027	0.008	0.0218	0.1372	0.1509	0.0011	0.0021	0.0141	0.0304	0.0166	0.0087	0.0196	0.0082	0.0025
4	rs6845772	6859439	0.83	0.326509998324372	0.75	0.841047356078831	0.11280672210799	0.283633965185847	0.0027	0.0019	0.0241	0.1355	0.0094	0.1493	0.2025	0.0136	0.0017	0.0075	0.0073	0.0145	0.0027	0.008	0.0218	0.1372	0.1509	0.0011	0.0021	0.0141	0.0304	0.0166	0.0087	0.0196	0.0082	0.0025
4	rs116439703	6865521	0.83	0.326509998324372	0.75	0.841047356078831	0.113697129080021	0.315237788631086	0.0027	0.0019	0.0242	0.1356	0.0095	0.149	0.2026	0.0136	0.0016	0.0075	0.0073	0.0145	0.0028	0.0081	0.0218	0.1372	0.1509	0.0011	0.0021	0.0141	0.0303	0.0166	0.0087	0.0196	0.0082	0.0024
4	rs17796902	6868495	0.83	0.326509998324372	0.75	0.841047356078831	0.118728811478049	0.2887917581057	0.0027	0.002	0.0242	0.1356	0.0095	0.1488	0.203	0.0136	0.0016	0.0075	0.0073	0.0144	0.0028	0.0082	0.0219	0.137	0.1509	0.0011	0.0021	0.014	0.0302	0.0166	0.0088	0.0197	0.0082	0.0023
4	rs74677370	6869065	0.83	0.326509998324372	0.74	0.910385700718773	0.119417478770644	0.295396910593623	0.0027	0.002	0.0242	0.1356	0.0095	0.1488	0.203	0.0136	0.0016	0.0075	0.0073	0.0144	0.0028	0.0082	0.0219	0.137	0.1509	0.0011	0.0021	0.014	0.0302	0.0166	0.0088	0.0197	0.0082	0.0023
4	rs79599265	6870618	0.83	0.326509998324372	0.75	0.841047356078831	0.120860031139756	0.296344187027406	0.0027	0.002	0.0242	0.1356	0.0095	0.1487	0.203	0.0136	0.0016	0.0075	0.0073	0.0144	0.0028	0.0082	0.0219	0.137	0.1509	0.0011	0.0021	0.014	0.0302	0.0166	0.0087	0.0197	0.0082	0.0023
4	rs76618524	6876458	0.83	0.326509998324372	0.75	0.841047356078831	0.1238650761482	0.289850242052787	0.0027	0.002	0.0242	0.1357	0.0095	0.1485	0.2029	0.0136	0.0016	0.0075	0.0073	0.0142	0.0029	0.0083	0.0219	0.137	0.1509	0.0011	0.0022	0.014	0.0302	0.0166	0.0087	0.0197	0.0083	0.0023
4	rs3733606	6883012	0.83	0.326509998324372	0.75	0.841047356078831	0.125754966361722	0.254654001453538	0.0027	0.002	0.0243	0.1358	0.0095	0.1482	0.2028	0.0136	0.0016	0.0075	0.0074	0.014	0.003	0.0083	0.0218	0.137	0.1509	0.0011	0.0022	0.014	0.0301	0.0167	0.0087	0.0197	0.0084	0.0023
4	rs7435312	6884329	0.83	0.326509998324372	0.75	0.841047356078831	0.126527705654694	0.276182711614721	0.0027	0.002	0.0242	0.1358	0.0095	0.1482	0.2029	0.0136	0.0016	0.0075	0.0074	0.014	0.003	0.0083	0.0218	0.137	0.1509	0.0011	0.0022	0.014	0.0301	0.0167	0.0087	0.0197	0.0084	0.0023
4	rs10013472	6889610	0.83	0.326509998324372	0.74	0.910385700718773	0.146165919423084	0.27908610919341	0.0028	0.002	0.0241	0.1356	0.0096	0.1479	0.2035	0.0135	0.0017	0.0075	0.0073	0.014	0.003	0.0085	0.022	0.137	0.1506	0.0011	0.0022	0.014	0.0299	0.0167	0.0087	0.0197	0.0085	0.0023
4	rs11734132	6891519	0.83	0.326509998324372	0.74	0.910385700718773	0.165164585478197	0.315117118608855	0.0028	0.002	0.0242	0.1355	0.0098	0.1474	0.2039	0.0134	0.0019	0.0074	0.0073	0.0139	0.0031	0.0087	0.0221	0.137	0.1503	0.0012	0.0023	0.0141	0.0297	0.0167	0.0088	0.0195	0.0086	0.0022
4	rs13137657	6891996	0.83	0.326509998324372	0.74	0.910385700718773	0.165478860196817	0.392164250536285	0.0028	0.002	0.0242	0.1353	0.0097	0.1474	0.2038	0.0134	0.0019	0.0074	0.0074	0.014	0.0031	0.0087	0.0222	0.1371	0.1502	0.0012	0.0023	0.014	0.0296	0.0167	0.0088	0.0198	0.0086	0.0022
4	rs9992789	6893308	0.84	0.289034762536342	0.74	0.910385700718773	0.165164585478197	0.329327455472933	0.0029	0.002	0.0241	0.1355	0.0094	0.1473	0.2041	0.013	0.002	0.0076	0.0075	0.014	0.0036	0.0088	0.0223	0.1375	0.1494	0.0013	0.0025	0.0137	0.0293	0.0167	0.0089	0.0196	0.0086	0.0023
4	rs4270587	6893627	0.84	0.289034762536342	0.75	0.841047356078831	0.212926979678443	0.33042815514877	0.0029	0.002	0.024	0.1353	0.0094	0.1467	0.2038	0.0131	0.002	0.0077	0.0075	0.0135	0.0037	0.0088	0.0223	0.1386	0.149	0.0014	0.0025	0.0137	0.0295	0.0168	0.0087	0.0197	0.0087	0.0023
4	rs3901368	6893681	0.84	0.289034762536342	0.74	0.910385700718773	0.200266792052374	0.274792405041777	0.0029	0.002	0.024	0.1358	0.0094	0.1468	0.2037	0.013	0.002	0.0078	0.0075	0.0134	0.0037	0.0088	0.0223	0.1385	0.1488	0.0014	0.0025	0.0138	0.0294	0.0167	0.0087	0.0197	0.0087	0.0023
4	rs11726648	6896578	0.85	0.254661707966279	0.74	0.910385700718773	0.175611605513748	0.24902115352477	0.003	0.002	0.0234	0.1361	0.0087	0.1458	0.2015	0.0126	0.0022	0.0076	0.008	0.0136	0.0043	0.0094	0.0231	0.1386	0.149	0.0019	0.0025	0.0139	0.0286	0.0174	0.0091	0.0193	0.009	0.0029
4	rs28691702	6902642	0.85	0.254661707966279	0.74	0.910385700718773	0.284900752079742	0.319954560854514	0.003	0.0018	0.0233	0.1384	0.0076	0.1444	0.2001	0.0121	0.0023	0.0076	0.0086	0.0132	0.0044	0.0096	0.0241	0.1398	0.1484	0.0023	0.0025	0.0137	0.027	0.0181	0.0092	0.0195	0.0094	0.0034
4	rs11936623	6902912	0.85	0.254661707966279	0.74	0.910385700718773	0.256655382771033	0.312586216985442	0.003	0.0018	0.0233	0.1385	0.0076	0.1444	0.2001	0.0121	0.002	0.0077	0.0086	0.0132	0.0044	0.0094	0.0242	0.1399	0.1485	0.0026	0.0025	0.0137	0.0269	0.0181	0.0092	0.0196	0.0091	0.0034
4	rs61424986	6903148	0.85	0.254661707966279	0.74	0.910385700718773	0.250516958980521	0.291616992549309	0.003	0.0018	0.0233	0.1387	0.0076	0.1444	0.1996	0.0121	0.002	0.0077	0.0086	0.0133	0.0044	0.0093	0.0242	0.1402	0.1489	0.0026	0.0025	0.0137	0.0267	0.0181	0.0091	0.0194	0.0091	0.0035
4	rs4689556	6904967	0.84	0.289034762536342	0.74	0.910385700718773	0.227950145420154	0.176053579771191	0.003	0.0016	0.0235	0.1404	0.0076	0.143	0.1991	0.0121	0.002	0.0079	0.0087	0.0136	0.0043	0.0094	0.024	0.1413	0.1487	0.0028	0.0026	0.0138	0.0249	0.0183	0.0086	0.0195	0.0095	0.0035
4	rs59432893	6905143	0.84	0.289034762536342	0.74	0.910385700718773	0.247214940328024	0.202717078738739	0.003	0.0016	0.0234	0.1405	0.0076	0.1429	0.1993	0.0121	0.002	0.0079	0.0087	0.0136	0.0043	0.0097	0.024	0.1415	0.1487	0.0028	0.0026	0.0137	0.0244	0.0182	0.0086	0.0194	0.0095	0.0035
4	rs77247244	6906114	0.84	0.289034762536342	0.73	0.98319925910612	0.245551088260889	0.193239914462742	0.003	0.0017	0.0235	0.1408	0.0076	0.143	0.1986	0.0125	0.002	0.0082	0.0089	0.0137	0.0041	0.0097	0.0239	0.1421	0.1478	0.0025	0.0026	0.0137	0.0243	0.0181	0.0085	0.0192	0.0098	0.0035
4	rs7657514	6906166	0.84	0.289034762536342	0.72	1.059530599108	0.243458202426361	0.160784872734272	0.003	0.0017	0.0235	0.1408	0.0076	0.143	0.1986	0.0125	0.002	0.0083	0.0089	0.0137	0.0041	0.0097	0.0239	0.1421	0.1477	0.0025	0.0026	0.0137	0.0243	0.018	0.0085	0.0192	0.0098	0.0035
4	rs62291088	6907327	0.83	0.326509998324372	0.72	1.059530599108	0.214018654656934	0.122945873456319	0.003	0.0017	0.0233	0.1409	0.0077	0.1439	0.1978	0.0129	0.002	0.0085	0.0089	0.0136	0.0041	0.0095	0.0236	0.143	0.1476	0.0026	0.0025	0.0139	0.024	0.0176	0.0083	0.019	0.01	0.0036
4	rs6834438	6909135	0.82	0.36720095628419	0.7	1.22290318011101	0.215479102848206	0.0654509721872734	0.0029	0.0017	0.0232	0.1409	0.008	0.1449	0.197	0.0128	0.002	0.0089	0.0089	0.0133	0.0041	0.0094	0.0235	0.144	0.1473	0.0028	0.0024	0.0141	0.0235	0.0169	0.0084	0.0188	0.0101	0.0037
4	rs4689557	6909513	0.82	0.36720095628419	0.7	1.22290318011101	0.193814021180484	0.0460916741760272	0.003	0.0017	0.0232	0.1409	0.0081	0.145	0.1968	0.0128	0.002	0.0089	0.009	0.0133	0.0041	0.0094	0.0235	0.1441	0.1472	0.0029	0.0024	0.0141	0.0235	0.0168	0.0084	0.0188	0.0102	0.0037
4	rs114437652	6909563	0.82	0.36720095628419	0.7	1.22290318011101	0.219195657147684	0.0596806478881288	0.003	0.0016	0.023	0.1409	0.0081	0.145	0.1968	0.0131	0.002	0.0089	0.0089	0.0133	0.0041	0.0094	0.0235	0.1441	0.1472	0.0028	0.0024	0.0141	0.0235	0.0168	0.0084	0.0187	0.0101	0.0037
4	rs13118486	6913449	0.8	0.458652199356866	0.69	1.31001637589678	0.0757431916358198	0.0283656717039014	0.0029	0.0017	0.0214	0.1401	0.0085	0.1489	0.1969	0.013	0.002	0.01	0.0087	0.013	0.0037	0.0088	0.022	0.1446	0.1479	0.0028	0.0023	0.0147	0.0233	0.0164	0.0086	0.0182	0.0096	0.0037
4	rs4432749	6913707	0.8	0.458652199356866	0.71	1.13941950935302	0.0672440172037068	0.0173797190060175	0.0029	0.0017	0.0213	0.1401	0.0086	0.1491	0.1969	0.013	0.002	0.01	0.0087	0.0131	0.0037	0.0088	0.0219	0.1446	0.148	0.0028	0.0023	0.0147	0.0233	0.0164	0.0087	0.0182	0.0096	0.0037
4	rs11934364	6915342	0.8	0.458652199356866	0.72	1.059530599108	0.053128893581564	0.0162797187862473	0.0029	0.0017	0.0211	0.1398	0.0085	0.1502	0.1967	0.013	0.002	0.0101	0.0087	0.0132	0.0036	0.0088	0.0218	0.1446	0.1475	0.0029	0.0023	0.0146	0.0231	0.0162	0.0087	0.0183	0.0099	0.0037
4	rs114931490	6924213	0.79	0.509607847349147	0.72	1.059530599108	0.0585332701374889	0.0132589918451705	0.003	0.0019	0.0206	0.1397	0.0084	0.1528	0.1961	0.0128	0.0019	0.0103	0.0086	0.0132	0.0031	0.0087	0.0216	0.1446	0.147	0.003	0.0022	0.0143	0.0229	0.0163	0.0088	0.0185	0.0098	0.0039
4	rs34860182	6925237	0.79	0.509607847349147	0.72	1.059530599108	0.0586062361460253	0.0139517604891262	0.003	0.0019	0.0205	0.1397	0.0084	0.1528	0.1961	0.0128	0.0019	0.0104	0.0086	0.0132	0.0031	0.0087	0.0216	0.1446	0.147	0.003	0.0022	0.0143	0.0229	0.0163	0.0088	0.0185	0.0098	0.0039
4	rs10025565	6927471	0.79	0.509607847349147	0.72	1.059530599108	0.0586244870756713	0.0137520216307888	0.003	0.0019	0.0205	0.1397	0.0084	0.153	0.1961	0.0128	0.0019	0.0104	0.0086	0.0132	0.0031	0.0087	0.0216	0.1446	0.147	0.0031	0.0022	0.0143	0.0229	0.0163	0.0088	0.0185	0.0098	0.0039
4	rs67386718	6927856	0.79	0.509607847349147	0.71	1.13941950935302	0.05858798898765	0.0137520216307888	0.003	0.0019	0.0205	0.1397	0.0084	0.153	0.1961	0.0128	0.0019	0.0104	0.0086	0.0132	0.0031	0.0087	0.0216	0.1446	0.147	0.0031	0.0022	0.0143	0.0229	0.0163	0.0088	0.0185	0.0098	0.0039
4	rs11732389	6929901	0.79	0.509607847349147	0.71	1.13941950935302	0.0563011589801276	0.0140186605367931	0.003	0.002	0.0205	0.1397	0.0084	0.1531	0.1961	0.0127	0.0019	0.0104	0.0086	0.0132	0.0031	0.0087	0.0216	0.1446	0.1469	0.0031	0.0022	0.0143	0.0229	0.0163	0.0089	0.0184	0.0098	0.0039
4	rs115526960	6934702	0.79	0.509607847349147	0.71	1.13941950935302	0.0518740759584134	0.0138184409764091	0.003	0.002	0.0204	0.1396	0.0084	0.1532	0.1964	0.0127	0.0019	0.0103	0.0086	0.0132	0.0031	0.0086	0.0214	0.1446	0.1469	0.0031	0.0022	0.0143	0.0229	0.0163	0.0089	0.0184	0.0098	0.0039
4	rs74284780	6937801	0.79	0.509607847349147	0.7	1.22290318011101	0.049148235481177	0.0131614704382217	0.003	0.002	0.0204	0.1395	0.0084	0.1533	0.1966	0.0127	0.0019	0.0103	0.0086	0.0132	0.0031	0.0086	0.0213	0.1447	0.1468	0.0031	0.0022	0.0143	0.0229	0.0163	0.0089	0.0184	0.0098	0.0039
4	rs11723686	6941802	0.79	0.509607847349147	0.7	1.22290318011101	0.0456049022739386	0.0123628865352196	0.003	0.0021	0.0203	0.1393	0.0084	0.1537	0.1964	0.0127	0.0019	0.0103	0.0085	0.0132	0.0031	0.0086	0.0213	0.1449	0.1467	0.0032	0.0022	0.0143	0.0229	0.0163	0.0089	0.0183	0.0097	0.0039
4	rs66808450	6946000	0.79	0.509607847349147	0.7	1.22290318011101	0.0426210272720231	0.011803530965863	0.003	0.0021	0.0203	0.1391	0.0084	0.154	0.1966	0.0126	0.002	0.0105	0.0085	0.0132	0.0031	0.0085	0.0212	0.1447	0.1465	0.0032	0.0022	0.0144	0.023	0.0163	0.009	0.0184	0.0097	0.0039
4	rs35822440	6947084	0.79	0.509607847349147	0.69	1.31001637589678	0.0468969047319655	0.0107242275523274	0.003	0.0021	0.0203	0.1391	0.0084	0.154	0.1966	0.0126	0.002	0.0104	0.0085	0.0132	0.0031	0.0083	0.0213	0.1447	0.1465	0.0033	0.0022	0.0144	0.023	0.0163	0.009	0.0184	0.0097	0.0039
4	rs4689567	6947807	0.79	0.509607847349147	0.7	1.22290318011101	0.0491320166056586	0.0104915395644721	0.003	0.0021	0.0203	0.1391	0.0084	0.154	0.1966	0.0126	0.002	0.0104	0.0085	0.0132	0.0031	0.0082	0.0213	0.1447	0.1465	0.0033	0.0022	0.0144	0.023	0.0163	0.009	0.0184	0.0097	0.0039
4	rs4689060	6947911	0.79	0.509607847349147	0.72	1.059530599108	0.0494570812062186	0.0104337750864536	0.003	0.0021	0.0203	0.1391	0.0084	0.154	0.1966	0.0126	0.002	0.0104	0.0085	0.0132	0.0031	0.0082	0.0213	0.1447	0.1465	0.0033	0.0022	0.0144	0.023	0.0163	0.009	0.0184	0.0097	0.0039
4	rs115523344	6950043	0.79	0.509607847349147	0.72	1.059530599108	0.0492781166306027	0.0103761737012099	0.003	0.0021	0.0203	0.1391	0.0084	0.1541	0.1966	0.0126	0.002	0.0104	0.0085	0.0132	0.0031	0.0082	0.0213	0.1447	0.1465	0.0033	0.0022	0.0144	0.023	0.0163	0.009	0.0184	0.0097	0.0039
4	rs73199996	6956660	0.79	0.509607847349147	0.72	1.059530599108	0.0490185856555487	0.0105494670929533	0.003	0.0021	0.0203	0.139	0.0084	0.1541	0.1966	0.0126	0.002	0.0105	0.0085	0.0132	0.0031	0.0082	0.0213	0.1447	0.1464	0.0033	0.0022	0.0144	0.023	0.0163	0.009	0.0184	0.0097	0.0039
4	rs66978412	6964540	0.79	0.509607847349147	0.72	1.059530599108	0.0485666306796529	0.0119885264120081	0.003	0.0021	0.0202	0.139	0.0084	0.1542	0.1967	0.0125	0.002	0.0105	0.0085	0.0132	0.0031	0.0082	0.0212	0.1446	0.1463	0.0033	0.0022	0.0144	0.0231	0.0162	0.009	0.0184	0.0096	0.0039
4	rs67405518	6965930	0.79	0.509607847349147	0.72	1.059530599108	0.0482775804259886	0.0119575926283829	0.003	0.0021	0.0203	0.139	0.0084	0.154	0.1967	0.0125	0.002	0.0105	0.0085	0.0132	0.0031	0.0082	0.0212	0.1447	0.1463	0.0033	0.0022	0.0144	0.0231	0.0162	0.009	0.0184	0.0096	0.0039
4	rs56031152	6973832	0.79	0.509607847349147	0.72	1.059530599108	0.0477029752188992	0.0113173426194154	0.003	0.0021	0.0203	0.139	0.0084	0.1541	0.1968	0.0125	0.002	0.0105	0.0085	0.0132	0.0031	0.0082	0.0212	0.1447	0.1463	0.0034	0.0022	0.0145	0.0231	0.0162	0.009	0.0184	0.0096	0.0039
4	rs116405779	6974155	0.79	0.509607847349147	0.72	1.059530599108	0.0494896672709879	0.0119575926283829	0.003	0.0021	0.0203	0.139	0.0084	0.1541	0.1968	0.0125	0.002	0.0105	0.0085	0.0132	0.0031	0.0082	0.0212	0.1447	0.1463	0.0034	0.0022	0.0145	0.0232	0.0162	0.009	0.0181	0.0096	0.0039
4	rs17798884	6974718	0.79	0.509607847349147	0.73	0.98319925910612	0.0495711958027365	0.0118650341543469	0.003	0.0021	0.0203	0.139	0.0084	0.1542	0.1968	0.0125	0.002	0.0105	0.0085	0.0132	0.0031	0.0082	0.0212	0.1447	0.1463	0.0034	0.0022	0.0145	0.0232	0.0162	0.009	0.0181	0.0096	0.0039
4	rs116653791	6994268	0.79	0.509607847349147	0.73	0.98319925910612	0.0578973888457718	0.0125205871691302	0.003	0.0021	0.0202	0.1389	0.0084	0.1544	0.197	0.0125	0.0019	0.0105	0.0085	0.0133	0.0031	0.0082	0.0212	0.1446	0.1462	0.0034	0.0021	0.0146	0.0233	0.0162	0.009	0.0181	0.0095	0.004
4	rs17742611	7002344	0.79	0.509607847349147	0.73	0.98319925910612	0.0637103589430507	0.013096657248813	0.003	0.0021	0.0202	0.1389	0.0084	0.1546	0.1971	0.0124	0.0019	0.0105	0.0085	0.0134	0.0031	0.0082	0.0211	0.1445	0.1461	0.0034	0.002	0.0146	0.0233	0.0163	0.009	0.0181	0.0094	0.004
4	rs115026953	7013021	0.78	0.56417027826485	0.73	0.98319925910612	0.0598188995672401	0.0107242275523274	0.0029	0.002	0.0203	0.139	0.0083	0.1548	0.1973	0.0124	0.0019	0.0105	0.0085	0.0133	0.0031	0.0081	0.0211	0.1445	0.1461	0.0034	0.0019	0.0147	0.0234	0.0163	0.009	0.0181	0.0093	0.0039
4	Affx-24867591	7017490	0.78	0.56417027826485	0.73	0.98319925910612	0.0583147339834342	0.0112273387956379	0.0029	0.002	0.0203	0.1391	0.0083	0.1548	0.1974	0.0124	0.0019	0.0105	0.0086	0.0133	0.0031	0.0081	0.0211	0.1444	0.1461	0.0033	0.0019	0.0147	0.0235	0.0163	0.009	0.0181	0.0092	0.0039
4	rs6854776	7023479	0.78	0.56417027826485	0.73	0.98319925910612	0.0561591303228734	0.0107242275523274	0.0028	0.0019	0.0203	0.1392	0.0083	0.155	0.1976	0.0124	0.0019	0.0105	0.0085	0.0133	0.003	0.008	0.0211	0.1444	0.1462	0.0033	0.0019	0.0147	0.0236	0.0164	0.009	0.018	0.0091	0.0038
4	rs61746321	7032749	0.78	0.56417027826485	0.73	0.98319925910612	0.0556286503262056	0.00997753407502322	0.0027	0.0019	0.0204	0.1392	0.0082	0.1552	0.1978	0.0124	0.0019	0.0105	0.0085	0.0133	0.003	0.008	0.021	0.1444	0.1462	0.0032	0.0018	0.0147	0.0237	0.0165	0.009	0.0179	0.0091	0.0038
4	rs10937778	7039123	0.78	0.56417027826485	0.73	0.98319925910612	0.0612545372082322	0.0149374574516289	0.0026	0.0017	0.0205	0.1392	0.0082	0.1555	0.1983	0.0124	0.002	0.0105	0.0086	0.0133	0.0029	0.0079	0.0209	0.1444	0.1463	0.0031	0.0016	0.0148	0.0239	0.0167	0.009	0.0177	0.0091	0.0037
4	rs6842659	7045657	0.77	0.622422290089237	0.73	0.98319925910612	0.0714841709408933	0.0432502093949739	0.0026	0.0017	0.0203	0.1386	0.0083	0.1564	0.1981	0.0125	0.0021	0.0107	0.0086	0.0132	0.0029	0.0078	0.0204	0.1443	0.1459	0.0034	0.0016	0.0148	0.0241	0.0168	0.009	0.0177	0.009	0.0037
4	rs10937780	7048842	0.77	0.622422290089237	0.74	0.910385700718773	0.0861437998844232	0.0507171370080232	0.0026	0.0017	0.0201	0.1384	0.0084	0.1565	0.1984	0.0126	0.0021	0.0107	0.0087	0.0132	0.0029	0.0078	0.0205	0.1441	0.1459	0.0035	0.0016	0.0148	0.0242	0.0169	0.009	0.0176	0.009	0.0037
4	rs907523	7052777	0.77	0.622422290089237	0.74	0.910385700718773	0.0949727142219086	0.0441692079154671	0.0026	0.0017	0.0199	0.1388	0.0083	0.1569	0.1989	0.0125	0.0021	0.0107	0.0087	0.013	0.0028	0.0077	0.0205	0.1435	0.1456	0.0035	0.0016	0.0148	0.0242	0.017	0.0088	0.0177	0.009	0.0037
4	rs115886768	7057678	0.77	0.622422290089237	0.75	0.841047356078831	0.0736891080444286	0.0344898318453624	0.0027	0.0018	0.0199	0.1389	0.0082	0.1573	0.1991	0.0124	0.0021	0.0106	0.0087	0.0129	0.0031	0.0075	0.0204	0.1432	0.1456	0.0036	0.0017	0.0147	0.0243	0.0169	0.0088	0.0177	0.0089	0.0036
4	rs1043704	7058191	0.77	0.622422290089237	0.75	0.841047356078831	0.0729914421911161	0.0350596779307638	0.0027	0.0018	0.0199	0.1389	0.0082	0.1573	0.1991	0.0124	0.0021	0.0106	0.0087	0.0129	0.0031	0.0075	0.0204	0.1432	0.1456	0.0036	0.0017	0.0147	0.0243	0.0169	0.0088	0.0177	0.0089	0.0036
4	rs73202164	7058782	0.77	0.622422290089237	0.75	0.841047356078831	0.0616877385799587	0.0307193793450921	0.0027	0.0018	0.0202	0.1388	0.0082	0.1573	0.1993	0.0124	0.0021	0.0106	0.0084	0.0128	0.0032	0.0075	0.0204	0.1431	0.1456	0.0036	0.0017	0.0147	0.0243	0.0169	0.0088	0.0176	0.0089	0.0036
4	rs10937784	7060935	0.77	0.622422290089237	0.76	0.775138689739853	0.0596156449614608	0.0303777869732821	0.0027	0.0018	0.0202	0.1389	0.0082	0.1573	0.1993	0.0124	0.0021	0.0106	0.0084	0.0128	0.0032	0.0075	0.0204	0.143	0.1456	0.0036	0.0017	0.0147	0.0243	0.0169	0.0088	0.0176	0.0089	0.0036
4	rs116205824	7062086	0.77	0.622422290089237	0.76	0.775138689739853	0.0566394357453083	0.0255139579225171	0.0027	0.0018	0.0202	0.1389	0.0082	0.1574	0.1994	0.0124	0.0021	0.0106	0.0084	0.0128	0.0032	0.0075	0.0204	0.143	0.1455	0.0036	0.0017	0.0147	0.0243	0.0169	0.0088	0.0176	0.0089	0.0036
4	rs56099074	7071259	0.77	0.622422290089237	0.76	0.775138689739853	0.0463802812943611	0.033312189063451	0.0027	0.0018	0.0205	0.1389	0.0083	0.1581	0.1998	0.0123	0.0021	0.0107	0.0085	0.0128	0.0033	0.0074	0.0202	0.1428	0.1445	0.0036	0.0017	0.0147	0.0244	0.0169	0.0087	0.0174	0.0089	0.0034
4	rs17806570	7074960	0.77	0.622422290089237	0.76	0.775138689739853	0.0417729082603475	0.0285072563271457	0.0027	0.0018	0.0206	0.1389	0.0083	0.1582	0.1998	0.0122	0.0021	0.0107	0.0085	0.0128	0.0033	0.0074	0.0202	0.1426	0.1446	0.0037	0.0016	0.0147	0.0244	0.0169	0.0087	0.0175	0.0089	0.0033
4	rs115590986	7075269	0.77	0.622422290089237	0.77	0.712611004068267	0.0415699361227973	0.0288389034516095	0.0027	0.0018	0.0206	0.1389	0.0083	0.1582	0.1998	0.0122	0.0021	0.0107	0.0085	0.0128	0.0033	0.0074	0.0202	0.1426	0.1446	0.0037	0.0016	0.0147	0.0244	0.0169	0.0087	0.0175	0.0089	0.0033
4	rs77823324	7079717	0.76	0.684441169424083	0.77	0.712611004068267	0.0794260711750591	0.0478109234966715	0.0028	0.0019	0.0211	0.139	0.0085	0.1591	0.1998	0.0119	0.0022	0.0107	0.0085	0.0127	0.0036	0.0071	0.02	0.1411	0.1449	0.0039	0.0014	0.0149	0.0244	0.0174	0.0087	0.0177	0.009	0.0025
4	rs3915450	7079721	0.76	0.684441169424083	0.78	0.653412240020304	0.079492862023308	0.0467997217724181	0.0028	0.0019	0.0211	0.139	0.0085	0.1591	0.1998	0.0119	0.0022	0.0107	0.0085	0.0127	0.0036	0.0071	0.02	0.1411	0.1449	0.0039	0.0014	0.0149	0.0244	0.0174	0.0087	0.0177	0.009	0.0025
4	rs115105491	7084935	0.76	0.684441169424083	0.78	0.653412240020304	0.0836125066048317	0.010989116418805	0.0028	0.0019	0.0211	0.139	0.0085	0.1604	0.1997	0.0116	0.0023	0.0107	0.0083	0.0123	0.0036	0.0069	0.0199	0.1411	0.1449	0.0039	0.0013	0.0151	0.024	0.0174	0.0089	0.0174	0.009	0.0024
4	rs35167755	7091026	0.76	0.684441169424083	0.77	0.712611004068267	0.100739932335396	0.00672843135079325	0.0029	0.0018	0.0212	0.1389	0.0085	0.1613	0.1995	0.0115	0.0023	0.0107	0.0082	0.0121	0.0037	0.0068	0.0198	0.141	0.1449	0.0039	0.0013	0.0152	0.0238	0.0174	0.0091	0.0172	0.0091	0.0024
4	rs76677480	7095114	0.75	0.750298972197586	0.78	0.653412240020304	0.110489892899921	0.0059497243751927	0.0029	0.0018	0.0212	0.1389	0.0086	0.1617	0.1994	0.0114	0.0024	0.0107	0.0081	0.012	0.0037	0.0067	0.0198	0.1409	0.1449	0.0039	0.0013	0.0153	0.0237	0.0173	0.0092	0.0171	0.0091	0.0023
4	rs58772506	7096319	0.75	0.750298972197586	0.78	0.653412240020304	0.120137432038465	0.00851504226801739	0.0029	0.0018	0.0213	0.139	0.0086	0.1619	0.1992	0.0114	0.0024	0.0107	0.0081	0.012	0.0037	0.0068	0.0198	0.1412	0.1447	0.0039	0.0013	0.0154	0.0236	0.0174	0.0092	0.0171	0.0091	0.0023
4	rs115980253	7096583	0.75	0.750298972197586	0.77	0.712611004068267	0.115040825330213	0.00790345809078708	0.0029	0.0018	0.0213	0.139	0.0086	0.1619	0.1993	0.0114	0.0024	0.0107	0.0081	0.012	0.0037	0.0068	0.0198	0.1412	0.1447	0.0038	0.0013	0.0154	0.0236	0.0174	0.0092	0.0171	0.0091	0.0023
4	rs75992599	7096739	0.75	0.750298972197586	0.77	0.712611004068267	0.113697129080021	0.00760655170616494	0.0029	0.0018	0.0213	0.139	0.0086	0.1619	0.1993	0.0114	0.0024	0.0107	0.0081	0.012	0.0037	0.0068	0.0197	0.1412	0.1447	0.0038	0.0013	0.0154	0.0236	0.0174	0.0092	0.0171	0.0091	0.0023
4	rs73202189	7101762	0.75	0.750298972197586	0.77	0.712611004068267	0.077307778724951	0.0106949989788103	0.0028	0.0018	0.0214	0.1389	0.0086	0.162	0.1999	0.0115	0.0023	0.0107	0.0081	0.0119	0.0037	0.0068	0.0196	0.1408	0.1449	0.0035	0.0013	0.0155	0.0236	0.0174	0.0093	0.0172	0.0092	0.0022
4	rs115982136	7104965	0.75	0.750298972197586	0.77	0.712611004068267	0.0657170744761982	0.0107242275523274	0.0029	0.0018	0.0213	0.1395	0.0086	0.1627	0.2	0.0115	0.0023	0.0107	0.0081	0.0117	0.0037	0.007	0.0193	0.1408	0.1439	0.0033	0.0013	0.0154	0.0237	0.0174	0.0089	0.0171	0.0092	0.0022
4	rs11939101	7106071	0.75	0.750298972197586	0.77	0.712611004068267	0.0663884764418588	0.0124889663012906	0.0029	0.0018	0.0213	0.1398	0.0085	0.163	0.2001	0.0115	0.0024	0.0107	0.0082	0.0116	0.0037	0.007	0.0192	0.1408	0.1436	0.0032	0.0013	0.0154	0.0238	0.0175	0.0088	0.0171	0.0092	0.0022
4	rs75523225	7110156	0.75	0.750298972197586	0.78	0.653412240020304	0.0523634316170826	0.0104626369415013	0.003	0.0018	0.0216	0.14	0.0085	0.1636	0.2005	0.0117	0.0023	0.0106	0.0082	0.0113	0.0036	0.007	0.0192	0.1406	0.143	0.003	0.0014	0.0154	0.0236	0.0173	0.0088	0.0171	0.0094	0.0022
4	rs66529129	7112862	0.75	0.750298972197586	0.78	0.653412240020304	0.0557874418660301	0.00582130402301291	0.0031	0.0019	0.0217	0.1398	0.0084	0.1643	0.201	0.0117	0.0023	0.0105	0.0082	0.011	0.0037	0.0069	0.0191	0.1405	0.1423	0.0029	0.0014	0.0154	0.0235	0.0173	0.0088	0.0171	0.0095	0.0022
4	rs80126230	7116549	0.75	0.750298972197586	0.78	0.653412240020304	0.0696287314269087	0.00569436795020911	0.0032	0.0019	0.022	0.1396	0.0083	0.1652	0.2017	0.0118	0.0023	0.0103	0.0083	0.0106	0.0037	0.0068	0.019	0.1403	0.1415	0.0028	0.0014	0.0154	0.0233	0.0173	0.0088	0.0171	0.0097	0.0023
4	rs41486548	7118314	0.75	0.750298972197586	0.78	0.653412240020304	0.0815812958912538	0.00625514496233308	0.0033	0.0019	0.0222	0.1394	0.0083	0.1655	0.2018	0.0118	0.0024	0.0102	0.0083	0.0104	0.0038	0.0068	0.019	0.1403	0.141	0.0028	0.0015	0.0154	0.0232	0.0173	0.0088	0.0171	0.0098	0.0023
4	rs62291204	7119082	0.74	0.820062814253923	0.79	0.597486775499064	0.0804766081662448	0.00556891591710797	0.0033	0.0019	0.0222	0.1395	0.0083	0.1655	0.2018	0.0119	0.0024	0.0101	0.0083	0.0104	0.0038	0.0068	0.019	0.1403	0.141	0.0028	0.0015	0.0154	0.0232	0.0173	0.0088	0.0171	0.0098	0.0023
4	rs12643997	7120940	0.74	0.820062814253923	0.78	0.653412240020304	0.0798273574542592	0.0052617763805196	0.0033	0.0019	0.0222	0.1396	0.0083	0.1654	0.2018	0.0122	0.0024	0.0101	0.0083	0.0103	0.0038	0.0068	0.019	0.1401	0.141	0.0028	0.0015	0.0155	0.023	0.0174	0.0088	0.0171	0.0099	0.0023
4	rs62291208	7125746	0.74	0.820062814253923	0.78	0.653412240020304	0.0803868556247922	0.00636618263033342	0.0034	0.0021	0.0226	0.1402	0.0083	0.166	0.2017	0.0124	0.0026	0.01	0.0085	0.01	0.0038	0.0069	0.0191	0.1385	0.1399	0.0029	0.0017	0.0155	0.023	0.0174	0.0086	0.0171	0.01	0.0024
4	rs6446569	7126518	0.74	0.820062814253923	0.78	0.653412240020304	0.0846517020891415	0.00654598738260127	0.0035	0.0021	0.0226	0.1403	0.0084	0.1661	0.2016	0.0124	0.0026	0.01	0.0086	0.0099	0.0039	0.0069	0.0191	0.1381	0.1396	0.0029	0.0018	0.0155	0.023	0.0174	0.0086	0.0171	0.01	0.0024
4	rs73796437	7126542	0.74	0.820062814253923	0.78	0.653412240020304	0.0826271454495018	0.00668257294700575	0.0035	0.0021	0.0226	0.1402	0.0084	0.166	0.2016	0.0124	0.0026	0.01	0.0086	0.0099	0.0039	0.0069	0.0191	0.1381	0.1398	0.0029	0.0018	0.0155	0.023	0.0174	0.0086	0.0171	0.01	0.0024
4	rs16843076	7129001	0.74	0.820062814253923	0.78	0.653412240020304	0.105119300632397	0.00934001547333486	0.0034	0.002	0.0229	0.1414	0.0087	0.1662	0.2007	0.0127	0.0026	0.0097	0.009	0.0095	0.004	0.0069	0.019	0.1382	0.1387	0.0031	0.0018	0.0151	0.0229	0.0173	0.009	0.0169	0.01	0.0027
4	rs114088901	7129066	0.74	0.820062814253923	0.78	0.653412240020304	0.105358615351132	0.00966993397630557	0.0034	0.002	0.0229	0.1414	0.0088	0.1662	0.2006	0.0127	0.0026	0.0097	0.009	0.0095	0.004	0.0069	0.019	0.1382	0.1386	0.0031	0.0019	0.015	0.0229	0.0173	0.009	0.0169	0.01	0.0027
4	rs4689604	7129556	0.74	0.820062814253923	0.79	0.597486775499064	0.109724202390748	0.0099212389085038	0.0034	0.0021	0.023	0.1415	0.0088	0.1662	0.2005	0.0127	0.0025	0.0097	0.0091	0.0095	0.004	0.0068	0.019	0.1382	0.1384	0.0031	0.0019	0.015	0.0229	0.0173	0.0093	0.0168	0.01	0.0027
4	rs17807577	7134206	0.74	0.820062814253923	0.79	0.597486775499064	0.14115233849366	0.0195273780044194	0.0036	0.002	0.0231	0.1415	0.0093	0.1656	0.1997	0.0127	0.0024	0.0099	0.0096	0.0093	0.004	0.0071	0.0188	0.1384	0.1374	0.0031	0.0019	0.015	0.0232	0.0175	0.0094	0.0171	0.0102	0.0026
4	rs10017978	7135255	0.73	0.893795165105119	0.79	0.597486775499064	0.152080632044983	0.0217965241477336	0.0036	0.002	0.0231	0.1415	0.0094	0.1657	0.1993	0.0127	0.0023	0.01	0.0097	0.0093	0.004	0.0072	0.0188	0.1384	0.1372	0.0032	0.0019	0.015	0.0232	0.0176	0.0094	0.0172	0.0102	0.0026
4	rs10804992	7135912	0.73	0.893795165105119	0.79	0.597486775499064	0.125488149148072	0.018361634423628	0.0036	0.002	0.0233	0.1412	0.0094	0.1657	0.1997	0.0127	0.0023	0.0099	0.0093	0.0094	0.0039	0.0073	0.0187	0.1386	0.137	0.0029	0.002	0.015	0.0233	0.0176	0.0094	0.0173	0.0102	0.0026
4	rs4689608	7137119	0.73	0.893795165105119	0.79	0.597486775499064	0.276814740750439	0.0441115188441802	0.0037	0.0022	0.0228	0.1396	0.0099	0.1654	0.2003	0.0125	0.0024	0.0102	0.0098	0.0088	0.0045	0.0077	0.0185	0.1389	0.134	0.0033	0.0022	0.0155	0.0237	0.0178	0.0096	0.0176	0.0106	0.0028
4	rs13127331	7137140	0.73	0.893795165105119	0.8	0.544775224122235	0.277935513951349	0.0452716521460771	0.0037	0.0022	0.0229	0.1395	0.0099	0.1653	0.2003	0.0125	0.0024	0.0102	0.0098	0.0088	0.0045	0.0077	0.0185	0.139	0.1338	0.0033	0.0022	0.0155	0.0237	0.0178	0.0096	0.0176	0.0106	0.0028
4	rs16839667	7137521	0.73	0.893795165105119	0.8	0.544775224122235	0.227656644915827	0.0603400063791528	0.0038	0.0026	0.0228	0.1394	0.0101	0.1644	0.2	0.0126	0.0025	0.0101	0.01	0.009	0.0047	0.0079	0.0188	0.1387	0.1338	0.0032	0.0024	0.0155	0.0234	0.0174	0.0098	0.0177	0.0108	0.0027
4	rs11725389	7137550	0.73	0.893795165105119	0.8	0.544775224122235	0.231827125975476	0.0654509721872734	0.0038	0.0026	0.0228	0.1393	0.0101	0.1643	0.1999	0.0126	0.0025	0.0101	0.01	0.009	0.0047	0.0079	0.0188	0.1388	0.1336	0.0032	0.0024	0.0155	0.0235	0.0174	0.0098	0.0177	0.0108	0.0027
4	rs9762239	7137631	0.73	0.893795165105119	0.8	0.544775224122235	0.227237723418818	0.0799407688518191	0.0038	0.0026	0.0229	0.1387	0.0102	0.1643	0.1998	0.0126	0.0026	0.0102	0.01	0.0091	0.0047	0.0081	0.0186	0.1392	0.1334	0.0032	0.0024	0.0155	0.0234	0.0172	0.0098	0.0177	0.0108	0.0027
4	rs7665697	7137993	0.74	0.820062814253923	0.81	0.49521423796015	0.286656511956698	0.11814704359979	0.0039	0.0027	0.0229	0.1383	0.0108	0.1634	0.1995	0.0126	0.0025	0.0106	0.0102	0.0094	0.0049	0.0083	0.0186	0.1386	0.1324	0.0031	0.0029	0.0155	0.0235	0.0175	0.0099	0.0179	0.0109	0.0027
4	rs76720625	7139038	0.74	0.820062814253923	0.81	0.49521423796015	0.343248500434829	0.180374233113658	0.0044	0.0031	0.0227	0.1371	0.011	0.1612	0.1998	0.0125	0.0029	0.0108	0.0104	0.0101	0.0054	0.0085	0.0191	0.1365	0.1313	0.0033	0.0033	0.0154	0.0234	0.0184	0.0103	0.0183	0.0109	0.0031
4	rs74733606	7139620	0.74	0.820062814253923	0.82	0.448736318624531	0.381496253429383	0.190149301540982	0.0047	0.0033	0.0226	0.1363	0.0112	0.1602	0.1999	0.0125	0.0031	0.0109	0.0104	0.0105	0.0056	0.0086	0.0194	0.1354	0.1308	0.0033	0.0035	0.0153	0.0234	0.0189	0.0106	0.0185	0.0111	0.0033
4	rs115361090	7140087	0.74	0.820062814253923	0.82	0.448736318624531	0.39255488759545	0.202297304811855	0.0049	0.0035	0.0227	0.1358	0.0112	0.1594	0.2	0.0125	0.0032	0.0111	0.0105	0.0108	0.0058	0.0087	0.0195	0.1346	0.1304	0.0033	0.0037	0.0152	0.0234	0.0191	0.0107	0.0186	0.0111	0.0034
4	rs17751499	7140918	0.74	0.820062814253923	0.82	0.448736318624531	0.436131335849252	0.226025617523983	0.0052	0.0038	0.0227	0.135	0.0114	0.1582	0.2001	0.0125	0.0034	0.0113	0.0106	0.0114	0.006	0.0088	0.0197	0.1333	0.1298	0.0033	0.0039	0.0152	0.0233	0.0195	0.011	0.0189	0.0113	0.0036
4	rs116683076	7140999	0.74	0.820062814253923	0.82	0.448736318624531	0.449085629138782	0.233574384272801	0.0052	0.0038	0.0227	0.135	0.0114	0.1581	0.2002	0.0125	0.0034	0.0113	0.0106	0.0114	0.006	0.0088	0.0197	0.1332	0.1298	0.0033	0.0039	0.0152	0.0233	0.0195	0.011	0.0189	0.0113	0.0036
4	rs7687509	7142868	0.73	0.893795165105119	0.83	0.405269641990714	0.699293345094982	0.340505823175007	0.0059	0.0042	0.0229	0.1331	0.0121	0.1561	0.201	0.0124	0.0036	0.0119	0.0107	0.0123	0.0063	0.0094	0.02	0.1303	0.1285	0.0033	0.0044	0.0151	0.0234	0.0202	0.0114	0.0193	0.0117	0.0039
4	rs79353301	7142947	0.73	0.893795165105119	0.83	0.405269641990714	0.712014406365931	0.348431932377231	0.0059	0.0042	0.0229	0.1331	0.0121	0.1561	0.201	0.0124	0.0036	0.0119	0.0107	0.0123	0.0063	0.0094	0.02	0.1303	0.1285	0.0032	0.0044	0.0151	0.0233	0.0202	0.0114	0.0193	0.0117	0.0039
4	rs9999325	7144978	0.73	0.893795165105119	0.84	0.364737902801441	0.86037713881896	0.389468952418388	0.006	0.0043	0.0229	0.1331	0.0123	0.156	0.2012	0.0122	0.0036	0.0119	0.0113	0.0126	0.0064	0.0097	0.0201	0.1288	0.1279	0.0032	0.0045	0.0148	0.0231	0.0207	0.0116	0.0195	0.0118	0.0038
4	rs4689069	7145249	0.73	0.893795165105119	0.86	0.29215087580064	0.81897136012829	0.381924177883476	0.006	0.0043	0.0229	0.1331	0.0122	0.156	0.2015	0.0123	0.0036	0.0119	0.0114	0.0126	0.0064	0.0097	0.0202	0.1286	0.128	0.0032	0.0045	0.0147	0.0228	0.0208	0.0117	0.0195	0.0116	0.0038
4	rs28425208	7146149	0.73	0.893795165105119	0.85	0.32706018639722	0.941990527027731	0.386522886564354	0.006	0.0043	0.0229	0.1328	0.0123	0.1548	0.2019	0.0122	0.0036	0.0118	0.0116	0.0128	0.0063	0.0099	0.0201	0.1285	0.1284	0.0029	0.0045	0.0152	0.0227	0.0209	0.0117	0.0197	0.0116	0.004
4	rs4689611	7147052	0.73	0.893795165105119	0.85	0.32706018639722	0.972081879071011	0.389340733504436	0.006	0.0043	0.0231	0.1328	0.0125	0.1536	0.2026	0.0121	0.0037	0.0116	0.0118	0.0132	0.0064	0.0099	0.0201	0.1277	0.1287	0.0029	0.0045	0.0153	0.0224	0.021	0.0117	0.02	0.0116	0.0039
4	rs10010955	7147734	0.72	0.971554139537083	0.85	0.32706018639722	1.02977332034098	0.391008492078606	0.006	0.0043	0.0232	0.1335	0.0126	0.153	0.2037	0.0125	0.0038	0.0112	0.0121	0.0141	0.0066	0.0099	0.02	0.1263	0.1292	0.0028	0.0046	0.0148	0.0217	0.021	0.0115	0.02	0.0116	0.0038
4	rs75837225	7148478	0.72	0.971554139537083	0.86	0.29215087580064	1.05324476234902	0.305747340710229	0.0058	0.0041	0.0231	0.1347	0.0122	0.1534	0.2056	0.0126	0.004	0.0107	0.0118	0.0145	0.0064	0.0097	0.0197	0.1261	0.1285	0.0026	0.0046	0.0144	0.0213	0.021	0.0114	0.0205	0.0114	0.0036
4	rs3901794	7149008	0.72	0.971554139537083	0.85	0.32706018639722	1.07896367908056	0.223418897183635	0.0055	0.0042	0.0227	0.1355	0.0119	0.1528	0.2074	0.0127	0.0037	0.0104	0.0115	0.0146	0.0061	0.0095	0.0188	0.1269	0.1301	0.0024	0.0046	0.0142	0.0212	0.0209	0.0115	0.0204	0.0112	0.0033
4	rs4689614	7149482	0.72	0.971554139537083	0.85	0.32706018639722	0.871532755087345	0.206296871481922	0.0055	0.0042	0.0227	0.136	0.0118	0.1535	0.2071	0.0127	0.0037	0.0103	0.0114	0.0146	0.006	0.0094	0.0186	0.1272	0.1305	0.0024	0.0043	0.0141	0.0209	0.0209	0.0115	0.0201	0.0111	0.0033
4	rs76511949	7151656	0.72	0.971554139537083	0.85	0.32706018639722	0.876320733372577	0.178661746574528	0.0054	0.0042	0.0228	0.1359	0.0117	0.1536	0.207	0.0125	0.0037	0.01	0.0113	0.0145	0.0059	0.0093	0.0186	0.128	0.131	0.0023	0.0044	0.0141	0.0209	0.0209	0.0116	0.0201	0.0109	0.0032
4	rs13145913	7152622	0.72	0.971554139537083	0.85	0.32706018639722	0.888952020760424	0.168506434272203	0.0054	0.0042	0.0229	0.1358	0.0117	0.1537	0.2069	0.0125	0.0037	0.0099	0.0113	0.0144	0.0058	0.0093	0.0186	0.1283	0.1312	0.0023	0.0044	0.0141	0.0209	0.0209	0.0116	0.0201	0.0109	0.0032
4	rs17752132	7152996	0.72	0.971554139537083	0.85	0.32706018639722	0.89599315373861	0.169098063038906	0.0054	0.0042	0.0229	0.1358	0.0117	0.1536	0.2069	0.0125	0.0037	0.0099	0.0113	0.0144	0.0058	0.0093	0.0186	0.1283	0.1312	0.0023	0.0044	0.0141	0.0209	0.0209	0.0116	0.0201	0.0108	0.0032
4	rs55970614	7153693	0.73	0.893795165105119	0.85	0.32706018639722	0.913615151670825	0.168210892011601	0.0054	0.0042	0.0229	0.1358	0.0117	0.1536	0.2066	0.0125	0.0037	0.0099	0.0113	0.0146	0.0058	0.0093	0.0186	0.1284	0.131	0.0023	0.0044	0.0141	0.0209	0.0211	0.0116	0.0203	0.0108	0.0032
4	rs77722535	7153755	0.73	0.893795165105119	0.85	0.32706018639722	0.889851327674309	0.171174460519214	0.0054	0.0042	0.023	0.1358	0.0117	0.1536	0.2065	0.0125	0.0036	0.0099	0.0113	0.0146	0.0058	0.0093	0.0186	0.1284	0.131	0.0023	0.0044	0.0141	0.0209	0.0211	0.0116	0.0203	0.0108	0.0032
4	rs114009809	7154806	0.73	0.893795165105119	0.84	0.364737902801441	0.69796797866698	0.138958796567564	0.0051	0.0041	0.0231	0.1367	0.0116	0.1536	0.2067	0.0125	0.0035	0.0097	0.0112	0.0147	0.0052	0.0094	0.0189	0.1293	0.1314	0.0022	0.0042	0.0138	0.0205	0.0212	0.0115	0.0202	0.0107	0.0029
4	rs4689615	7156315	0.73	0.893795165105119	0.84	0.364737902801441	0.410786257474519	0.0814321838693286	0.0043	0.0039	0.0236	0.1396	0.0114	0.1534	0.2071	0.0126	0.003	0.0092	0.0109	0.0151	0.0036	0.0097	0.0196	0.132	0.1326	0.0019	0.0035	0.013	0.0191	0.0214	0.0112	0.0197	0.0104	0.0021
4	rs3901476	7161927	0.73	0.893795165105119	0.84	0.364737902801441	0.329493338060286	0.0620018437431966	0.0031	0.004	0.0249	0.143	0.011	0.1556	0.2108	0.0124	0.0024	0.0093	0.0104	0.0153	0.0019	0.0094	0.0199	0.1317	0.1326	0.0017	0.0026	0.0119	0.0182	0.0206	0.0113	0.0195	0.0096	0.0013
4	rs78743023	7162419	0.73	0.893795165105119	0.84	0.364737902801441	0.337628444903876	0.0705234598699202	0.003	0.004	0.0247	0.1433	0.011	0.1558	0.2108	0.0124	0.0024	0.0093	0.0104	0.0153	0.0018	0.0094	0.0198	0.1317	0.1329	0.0018	0.0026	0.0119	0.0181	0.0205	0.0112	0.0195	0.0096	0.0013
4	rs12505331	7163426	0.73	0.893795165105119	0.84	0.364737902801441	0.327042388688088	0.0870467638780062	0.003	0.0041	0.0247	0.1435	0.0109	0.1562	0.2108	0.0124	0.0024	0.0093	0.0103	0.0153	0.0018	0.0094	0.0199	0.1314	0.1329	0.0018	0.0026	0.0121	0.0181	0.0205	0.0111	0.0195	0.0096	0.0013
4	rs10014813	7164328	0.73	0.893795165105119	0.84	0.364737902801441	0.256297315376121	0.0824828111152438	0.0029	0.0041	0.025	0.1439	0.0108	0.1575	0.2106	0.0123	0.0023	0.0092	0.0102	0.015	0.0018	0.0093	0.02	0.1315	0.1334	0.0017	0.0023	0.012	0.0178	0.0201	0.011	0.0195	0.0095	0.0012
4	rs6846459	7164913	0.73	0.893795165105119	0.84	0.364737902801441	0.223362323524933	0.092731380121171	0.0028	0.004	0.0252	0.1441	0.0107	0.158	0.2104	0.0122	0.0023	0.0092	0.0102	0.0152	0.0017	0.0093	0.02	0.1315	0.1337	0.0017	0.0022	0.0119	0.0176	0.0198	0.0109	0.0196	0.0095	0.0012
4	rs62291248	7165132	0.73	0.893795165105119	0.83	0.405269641990714	0.198943300485895	0.105349091599781	0.0027	0.004	0.0253	0.1444	0.0107	0.158	0.2104	0.0123	0.0023	0.0092	0.0101	0.0151	0.0017	0.0092	0.02	0.1319	0.1339	0.0017	0.0021	0.0117	0.0175	0.0196	0.0107	0.0199	0.0094	0.0012
4	rs4689620	7165415	0.73	0.893795165105119	0.83	0.405269641990714	0.203321874897414	0.158078914483586	0.0027	0.004	0.0254	0.1445	0.0107	0.1581	0.2104	0.0123	0.0023	0.0092	0.0101	0.0151	0.0016	0.0092	0.02	0.1321	0.134	0.0017	0.0021	0.0116	0.0175	0.0195	0.0105	0.02	0.0094	0.0012
4	rs4492004	7168484	0.73	0.893795165105119	0.83	0.405269641990714	0.229084189187719	0.160397311838853	0.0026	0.0039	0.0257	0.1451	0.0106	0.1589	0.2098	0.0121	0.0022	0.0092	0.0102	0.0149	0.0015	0.0091	0.0201	0.1328	0.1344	0.0016	0.002	0.0115	0.0171	0.0194	0.0104	0.0201	0.009	0.0011
4	rs28429018	7170161	0.74	0.820062814253923	0.83	0.405269641990714	0.168923572763161	0.177356005814347	0.0025	0.0037	0.0259	0.145	0.0105	0.1597	0.2096	0.012	0.0022	0.0094	0.0101	0.0149	0.0015	0.0088	0.0202	0.1333	0.1348	0.0016	0.0019	0.0114	0.017	0.0193	0.0102	0.0201	0.0087	0.001
4	rs16839778	7174691	0.74	0.820062814253923	0.83	0.405269641990714	0.188195982667898	0.161949537948731	0.0024	0.0037	0.0264	0.1445	0.01	0.1642	0.2083	0.0117	0.0021	0.0095	0.0097	0.0145	0.0014	0.0085	0.0203	0.1345	0.1355	0.0013	0.0019	0.0106	0.0167	0.0193	0.0096	0.0189	0.0086	8e-04
4	rs4689076	7175663	0.74	0.820062814253923	0.83	0.405269641990714	0.203676072553467	0.1368491957257	0.0024	0.0037	0.0264	0.145	0.0099	0.1645	0.2091	0.0116	0.0021	0.0095	0.0096	0.0143	0.0013	0.0084	0.0202	0.1346	0.1352	0.0012	0.0019	0.0105	0.0167	0.0193	0.0096	0.0188	0.0085	8e-04
4	rs10014671	7179295	0.74	0.820062814253923	0.83	0.405269641990714	0.190841380511699	0.121717540686718	0.0023	0.0036	0.0264	0.1449	0.0098	0.1644	0.2093	0.0115	0.0021	0.0095	0.0095	0.0144	0.0012	0.0084	0.0201	0.1349	0.1356	0.0011	0.0018	0.0104	0.0167	0.0194	0.0095	0.0189	0.0087	8e-04
4	rs111576051	7185406	0.75	0.750298972197586	0.82	0.448736318624531	0.212281542259019	0.143864704229417	0.0023	0.0037	0.026	0.1448	0.0097	0.1646	0.2093	0.0112	0.0022	0.0096	0.0095	0.0143	0.0012	0.0086	0.0201	0.1355	0.1359	0.0011	0.0017	0.0102	0.0163	0.0195	0.0094	0.019	0.0088	7e-04
4	rs73079836	7186240	0.75	0.750298972197586	0.82	0.448736318624531	0.221129145306592	0.135024392327929	0.0023	0.0038	0.0259	0.1448	0.0097	0.1647	0.2093	0.0111	0.0022	0.0096	0.0095	0.0143	0.0012	0.0086	0.0201	0.1356	0.1359	0.0011	0.0017	0.0101	0.0162	0.0195	0.0094	0.019	0.0088	7e-04
4	rs10027898	7186456	0.75	0.750298972197586	0.82	0.448736318624531	0.22610878021273	0.136574902417033	0.0023	0.0038	0.0259	0.1448	0.0097	0.1647	0.2093	0.0111	0.0022	0.0096	0.0095	0.0143	0.0012	0.0086	0.0201	0.1356	0.136	0.0011	0.0017	0.0101	0.0162	0.0195	0.0094	0.019	0.0088	7e-04
4	rs16839796	7188349	0.75	0.750298972197586	0.82	0.448736318624531	0.231954160650615	0.148737755876929	0.0024	0.0038	0.0257	0.1447	0.0097	0.1651	0.2093	0.011	0.0023	0.0095	0.0094	0.0142	0.0012	0.0087	0.0201	0.1355	0.1362	0.0012	0.0018	0.01	0.0159	0.0194	0.0094	0.0191	0.0089	7e-04
4	rs2050	7190896	0.76	0.684441169424083	0.83	0.405269641990714	0.222492376004917	0.161658093231535	0.0026	0.0038	0.0252	0.1449	0.0099	0.1654	0.2093	0.0106	0.0021	0.0095	0.0093	0.0141	0.0013	0.0089	0.0201	0.135	0.1366	0.0012	0.002	0.0098	0.0155	0.0194	0.0094	0.0191	0.0093	7e-04
4	rs73796480	7191647	0.76	0.684441169424083	0.84	0.364737902801441	0.235697679800969	0.151101331023699	0.0026	0.0038	0.0251	0.145	0.0099	0.1653	0.2093	0.0105	0.002	0.0095	0.0093	0.0141	0.0014	0.0089	0.0199	0.135	0.1367	0.0013	0.0021	0.0097	0.0155	0.0194	0.0097	0.0191	0.0094	7e-04
4	rs4689630	7195054	0.76	0.684441169424083	0.84	0.364737902801441	0.237753588234785	0.190149301540982	0.0025	0.0039	0.0243	0.1452	0.0095	0.1672	0.2081	0.0097	0.0018	0.0092	0.0093	0.0142	0.0016	0.009	0.0199	0.1356	0.1364	0.0019	0.0027	0.0095	0.015	0.0191	0.0097	0.0192	0.0098	9e-04
4	rs56154399	7196735	0.76	0.684441169424083	0.83	0.405269641990714	0.232038871879705	0.165363373537302	0.0026	0.0039	0.024	0.1449	0.0092	0.1672	0.2083	0.0095	0.0018	0.009	0.0092	0.0138	0.0019	0.0088	0.0209	0.1362	0.1364	0.0019	0.0027	0.0091	0.0146	0.0189	0.0095	0.0196	0.0099	0.001
4	rs12642071	7199221	0.76	0.684441169424083	0.83	0.405269641990714	0.173592944305763	0.13611819557859	0.0029	0.0039	0.024	0.1441	0.0087	0.168	0.2085	0.0094	0.002	0.0087	0.0092	0.0141	0.0021	0.0087	0.0207	0.1363	0.1368	0.0021	0.0029	0.0087	0.0145	0.0184	0.0093	0.0196	0.0098	0.0013
4	rs10006036	7201649	0.76	0.684441169424083	0.83	0.405269641990714	0.158747741851115	0.103284917946136	0.003	0.0039	0.0238	0.1429	0.0085	0.1698	0.2081	0.0093	0.0022	0.0085	0.0092	0.0143	0.0021	0.0086	0.0205	0.1368	0.1377	0.0022	0.003	0.0083	0.0144	0.0179	0.0091	0.0192	0.0101	0.0015
4	rs11734540	7203332	0.76	0.684441169424083	0.82	0.448736318624531	0.168888213450139	0.11444570419554	0.0031	0.004	0.0237	0.1421	0.0083	0.1711	0.2076	0.0092	0.0024	0.0084	0.0092	0.0144	0.0021	0.0086	0.0203	0.1373	0.1384	0.0023	0.0031	0.008	0.0143	0.0176	0.0089	0.0189	0.0103	0.0017
4	rs3815181	7204493	0.76	0.684441169424083	0.82	0.448736318624531	0.113641352356624	0.108936246111632	0.0032	0.004	0.0237	0.1415	0.0081	0.1715	0.2069	0.0091	0.0026	0.0083	0.0092	0.0145	0.0022	0.0086	0.02	0.1377	0.1392	0.0023	0.0029	0.008	0.0138	0.0179	0.0089	0.0186	0.0106	0.0018
4	rs4461527	7207480	0.76	0.684441169424083	0.82	0.448736318624531	0.123043717717137	0.103449469081106	0.0033	0.004	0.0237	0.1412	0.0077	0.1726	0.207	0.009	0.0028	0.0078	0.0092	0.0147	0.0022	0.0085	0.0203	0.1374	0.1398	0.0024	0.0029	0.0078	0.0136	0.0177	0.0086	0.0185	0.0105	0.0019
4	rs4563495	7207947	0.76	0.684441169424083	0.82	0.448736318624531	0.198205874033917	0.111974809232771	0.0033	0.0039	0.0235	0.1411	0.0078	0.1727	0.2066	0.009	0.0028	0.0078	0.0092	0.0147	0.0023	0.0089	0.0204	0.1373	0.1399	0.0024	0.0032	0.0078	0.0135	0.0173	0.0086	0.0186	0.0105	0.0019
4	rs77930365	7208813	0.76	0.684441169424083	0.82	0.448736318624531	0.162870574546675	0.0981539405805051	0.0033	0.0039	0.0235	0.1411	0.0077	0.173	0.2066	0.009	0.0028	0.0078	0.0092	0.0147	0.0023	0.0089	0.0204	0.1372	0.1401	0.0025	0.0032	0.0078	0.0136	0.0172	0.0086	0.0186	0.0101	0.0019
4	rs77018943	7208937	0.76	0.684441169424083	0.82	0.448736318624531	0.157319405169206	0.0981539405805051	0.0033	0.0039	0.0235	0.141	0.0077	0.173	0.2066	0.009	0.0028	0.0078	0.0092	0.0148	0.0023	0.0089	0.0204	0.1372	0.1401	0.0025	0.0032	0.0078	0.0136	0.0172	0.0086	0.0186	0.0101	0.002
4	rs4689633	7209664	0.76	0.684441169424083	0.83	0.405269641990714	0.119532493553421	0.111974809232771	0.0033	0.0039	0.0235	0.1407	0.0075	0.1734	0.2065	0.0089	0.0028	0.0078	0.0091	0.0151	0.0023	0.0091	0.0205	0.1367	0.1408	0.0026	0.0032	0.0078	0.0136	0.0169	0.0084	0.0185	0.01	0.0021
4	rs4689635	7211039	0.76	0.684441169424083	0.83	0.405269641990714	0.105013047076644	0.14638762377519	0.0034	0.004	0.0243	0.1418	0.0063	0.1737	0.2046	0.009	0.0027	0.0076	0.0095	0.0155	0.0023	0.0098	0.02	0.1376	0.1427	0.0028	0.0028	0.0076	0.0129	0.0163	0.0081	0.0179	0.0096	0.0023
4	rs17879565	7211523	0.76	0.684441169424083	0.83	0.405269641990714	0.108202685298765	0.159140027848149	0.0034	0.0039	0.0243	0.1417	0.0063	0.1738	0.2045	0.0089	0.0029	0.0077	0.0095	0.0155	0.0023	0.0098	0.02	0.1376	0.1427	0.0028	0.0028	0.0076	0.0129	0.0163	0.008	0.0179	0.0096	0.0023
4	rs4689641	7214221	0.76	0.684441169424083	0.83	0.405269641990714	0.11467594897929	0.176253736723342	0.0034	0.004	0.0243	0.1416	0.0062	0.1739	0.2043	0.0089	0.0029	0.0079	0.0095	0.0156	0.0023	0.0101	0.02	0.1373	0.1427	0.0028	0.0028	0.0076	0.0129	0.0162	0.008	0.0179	0.0096	0.0023
4	rs11725639	7216550	0.76	0.684441169424083	0.83	0.405269641990714	0.121876117616182	0.18330847945307	0.0034	0.004	0.0243	0.1414	0.0062	0.174	0.2042	0.0089	0.003	0.0081	0.0095	0.0157	0.0023	0.0101	0.02	0.1373	0.1425	0.0028	0.0028	0.0076	0.0129	0.0162	0.008	0.0179	0.0097	0.0023
4	rs12152570	7218072	0.76	0.684441169424083	0.83	0.405269641990714	0.128081809139994	0.178058685953681	0.0034	0.004	0.0243	0.1415	0.0062	0.1739	0.2039	0.0089	0.003	0.0081	0.0095	0.0157	0.0024	0.0102	0.0201	0.1371	0.1426	0.0028	0.0028	0.0076	0.0129	0.0162	0.008	0.0179	0.0098	0.0024
4	rs4234798	7219933	0.76	0.684441169424083	0.83	0.405269641990714	0.151217681275069	0.263405709233921	0.0035	0.0041	0.0241	0.1416	0.0062	0.1737	0.2034	0.0088	0.0032	0.0083	0.0096	0.0157	0.0024	0.0102	0.0202	0.1369	0.1427	0.0029	0.0028	0.0076	0.0129	0.0162	0.008	0.0179	0.0099	0.0024
4	rs10020947	7222407	0.76	0.684441169424083	0.83	0.405269641990714	0.144967358067424	0.244208959014143	0.0035	0.0041	0.024	0.1417	0.0062	0.1732	0.2035	0.0088	0.0033	0.0083	0.0095	0.0156	0.0024	0.0103	0.0201	0.1369	0.1429	0.0029	0.0028	0.0077	0.0129	0.0164	0.008	0.0179	0.0099	0.0025
4	rs11727272	7222671	0.76	0.684441169424083	0.84	0.364737902801441	0.141470592101385	0.214587631989389	0.0035	0.0041	0.024	0.1417	0.0062	0.1732	0.2035	0.0088	0.0033	0.0083	0.0095	0.0156	0.0024	0.0103	0.0201	0.1369	0.1429	0.0029	0.0028	0.0077	0.0129	0.0164	0.008	0.0179	0.0099	0.0025
4	rs10010462	7224294	0.76	0.684441169424083	0.84	0.364737902801441	0.155763751032563	0.258620551062643	0.0036	0.0041	0.0235	0.1416	0.0061	0.1728	0.2027	0.0085	0.0034	0.0085	0.0094	0.0159	0.0025	0.0106	0.02	0.1382	0.1426	0.003	0.0028	0.0076	0.0123	0.0159	0.0086	0.018	0.0104	0.0027
4	rs13115404	7226101	0.76	0.684441169424083	0.84	0.364737902801441	0.178117497230936	0.204504360313567	0.0036	0.0043	0.0236	0.1415	0.006	0.1725	0.2018	0.0085	0.0034	0.0086	0.0094	0.0162	0.0024	0.0106	0.0204	0.1379	0.1425	0.0031	0.0028	0.0078	0.0124	0.0159	0.0088	0.018	0.0104	0.0027
4	rs28417929	7228201	0.76	0.684441169424083	0.84	0.364737902801441	0.154384866349639	0.173558279992957	0.0037	0.0043	0.0235	0.1411	0.0062	0.1722	0.2014	0.0085	0.0035	0.0087	0.0094	0.0164	0.0024	0.0106	0.0206	0.1379	0.1425	0.0031	0.0027	0.0078	0.0124	0.0158	0.0088	0.0179	0.0105	0.0027
4	rs116505930	7228443	0.76	0.684441169424083	0.84	0.364737902801441	0.154183685096243	0.168210892011601	0.0037	0.0043	0.0235	0.1411	0.0063	0.1721	0.2013	0.0085	0.0035	0.0087	0.0094	0.0164	0.0024	0.0106	0.0206	0.1379	0.1424	0.0031	0.0027	0.0078	0.0125	0.0158	0.0089	0.0179	0.0105	0.0027
4	rs76081104	7229723	0.76	0.684441169424083	0.84	0.364737902801441	0.151449728249586	0.17127355698756	0.0037	0.0043	0.0234	0.1409	0.0064	0.1719	0.2011	0.0084	0.0035	0.0088	0.0094	0.0166	0.0025	0.0107	0.0208	0.1379	0.1423	0.0031	0.0027	0.0079	0.0125	0.0158	0.0089	0.0179	0.0105	0.0027
4	rs58430470	7233372	0.76	0.684441169424083	0.83	0.405269641990714	0.189138339714155	0.200621126275782	0.0039	0.0044	0.0233	0.1402	0.0065	0.1713	0.2003	0.0083	0.0036	0.0089	0.0094	0.017	0.0025	0.011	0.0212	0.138	0.1421	0.0031	0.0027	0.0081	0.0126	0.0157	0.0091	0.0179	0.0106	0.0027
4	rs115845304	7235944	0.77	0.622422290089237	0.82	0.448736318624531	0.143036229727486	0.184629097908098	0.0039	0.0045	0.0235	0.1396	0.0069	0.1709	0.1996	0.0083	0.0037	0.009	0.0095	0.0171	0.0027	0.0112	0.021	0.1374	0.1423	0.003	0.0027	0.0084	0.0128	0.0156	0.0093	0.0179	0.0108	0.0028
4	rs10937795	7238157	0.77	0.622422290089237	0.82	0.448736318624531	0.103138152134861	0.186973510486135	0.004	0.0045	0.0236	0.139	0.0073	0.1703	0.1988	0.0084	0.0038	0.0092	0.0097	0.0173	0.0028	0.0113	0.0208	0.1366	0.1426	0.0029	0.0027	0.0089	0.0134	0.0154	0.0096	0.018	0.0109	0.0029
4	rs4689093	7239621	0.77	0.622422290089237	0.82	0.448736318624531	0.08467488841591	0.187586756472022	0.0041	0.0045	0.0235	0.1386	0.0075	0.1704	0.1985	0.0083	0.0038	0.0092	0.0097	0.0173	0.0029	0.0114	0.0205	0.137	0.1422	0.0028	0.0027	0.009	0.0135	0.0154	0.0096	0.018	0.0109	0.0029
4	rs73204601	7241772	0.77	0.622422290089237	0.82	0.448736318624531	0.100972988061145	0.185036094880622	0.0041	0.0044	0.0236	0.1382	0.0076	0.1701	0.198	0.0084	0.0038	0.0093	0.0098	0.0173	0.003	0.0114	0.0206	0.1371	0.1422	0.0028	0.0027	0.009	0.0136	0.0154	0.0097	0.0181	0.0109	0.0029
4	rs78004057	7243631	0.77	0.622422290089237	0.82	0.448736318624531	0.0995796973094717	0.187484501240129	0.0041	0.0043	0.0236	0.1376	0.0076	0.1699	0.1977	0.0084	0.0039	0.0093	0.0098	0.0174	0.0031	0.0115	0.0207	0.1375	0.1421	0.0027	0.0026	0.0091	0.0137	0.0155	0.0098	0.0182	0.011	0.0029
4	rs34167007	7247360	0.77	0.622422290089237	0.83	0.405269641990714	0.0949976536083218	0.192930093404864	0.0041	0.0042	0.0236	0.1371	0.0077	0.1694	0.197	0.0084	0.0039	0.0094	0.0099	0.0175	0.0033	0.0115	0.0209	0.1377	0.142	0.0027	0.0026	0.0092	0.0139	0.0155	0.01	0.0184	0.0111	0.0029
4	rs79330637	7247650	0.77	0.622422290089237	0.84	0.364737902801441	0.0954973068529676	0.192930093404864	0.0041	0.0042	0.0236	0.1371	0.0077	0.1693	0.1969	0.0084	0.004	0.0094	0.0099	0.0175	0.0033	0.0115	0.0209	0.1377	0.142	0.0027	0.0026	0.0092	0.0139	0.0155	0.01	0.0184	0.0111	0.0029
4	rs10009369	7252444	0.77	0.622422290089237	0.84	0.364737902801441	0.10923370963406	0.224938286978408	0.0042	0.0039	0.0238	0.1355	0.008	0.1679	0.1946	0.0086	0.0042	0.0096	0.01	0.0177	0.0039	0.0118	0.0215	0.1382	0.1417	0.003	0.0027	0.0094	0.0143	0.0156	0.0106	0.0188	0.0116	0.0029
4	rs905010	7253260	0.77	0.622422290089237	0.84	0.364737902801441	0.121352910563565	0.238983484682923	0.0042	0.0039	0.0238	0.1351	0.008	0.1675	0.1939	0.0087	0.0044	0.0097	0.0101	0.0178	0.0041	0.0119	0.0216	0.1383	0.1416	0.003	0.0027	0.0095	0.0144	0.0157	0.0107	0.0189	0.0117	0.003
4	rs75866053	7254395	0.77	0.622422290089237	0.84	0.364737902801441	0.143967680461326	0.23876192736424	0.0043	0.0038	0.0239	0.1338	0.0081	0.167	0.1932	0.0088	0.0045	0.0098	0.0102	0.0178	0.0043	0.0119	0.0218	0.1386	0.1412	0.0031	0.0027	0.0097	0.0146	0.0158	0.0109	0.0192	0.0118	0.003
4	rs6812479	7255094	0.77	0.622422290089237	0.84	0.364737902801441	0.146490863548161	0.24532540769413	0.0043	0.0038	0.024	0.1331	0.0082	0.1668	0.1927	0.009	0.0045	0.0099	0.0102	0.0178	0.0045	0.012	0.0218	0.1388	0.1409	0.0031	0.0028	0.0098	0.0147	0.0159	0.011	0.0193	0.0119	0.0031
4	rs6446588	7256988	0.77	0.622422290089237	0.84	0.364737902801441	0.151317104182504	0.26592313197006	0.0045	0.0039	0.0243	0.1316	0.0083	0.1665	0.1912	0.0093	0.0046	0.01	0.0102	0.018	0.005	0.0121	0.0219	0.139	0.1407	0.003	0.0029	0.0099	0.0151	0.016	0.0112	0.0194	0.0119	0.0034
4	rs7686843	7257160	0.77	0.622422290089237	0.84	0.364737902801441	0.160526685139057	0.261009698670476	0.0045	0.0039	0.0243	0.1312	0.0083	0.1666	0.1908	0.0093	0.0046	0.01	0.0102	0.018	0.005	0.0121	0.0219	0.139	0.1411	0.003	0.0029	0.0099	0.0152	0.0157	0.0113	0.0194	0.012	0.0034
4	rs56220002	7259241	0.77	0.622422290089237	0.84	0.364737902801441	0.236082410729386	0.292206632606376	0.0049	0.0038	0.0245	0.1306	0.0085	0.1658	0.189	0.0096	0.0048	0.0104	0.0099	0.0181	0.0057	0.0123	0.0215	0.1398	0.1401	0.0031	0.0029	0.0101	0.0154	0.016	0.0116	0.0196	0.0122	0.0035
4	rs28572756	7262933	0.79	0.509607847349147	0.85	0.32706018639722	0.759855191359066	0.380522083691807	0.0057	0.0037	0.0247	0.1271	0.0089	0.1637	0.185	0.0108	0.005	0.0114	0.0098	0.0183	0.0066	0.0127	0.022	0.1408	0.138	0.0031	0.0023	0.0104	0.0166	0.0169	0.0122	0.0212	0.0127	0.004
4	rs10025282	7264344	0.79	0.509607847349147	0.84	0.364737902801441	0.842239770505206	0.422932446542514	0.006	0.0037	0.0248	0.1258	0.0091	0.1632	0.1834	0.0112	0.0049	0.0118	0.0099	0.0183	0.0067	0.0129	0.0221	0.1412	0.1374	0.0031	0.0024	0.0105	0.0171	0.0171	0.0124	0.0217	0.0128	0.0041
4	rs972576	7264658	0.79	0.509607847349147	0.83	0.405269641990714	0.865462367293789	0.446581805393163	0.006	0.0037	0.0247	0.1256	0.0092	0.163	0.183	0.0112	0.0049	0.0119	0.0099	0.0183	0.0068	0.013	0.0222	0.1412	0.1374	0.0031	0.0024	0.0105	0.0173	0.0172	0.0123	0.0218	0.0128	0.0041
4	rs6845989	7265945	0.78	0.56417027826485	0.82	0.448736318624531	0.672131393293807	0.48247935475958	0.0058	0.0037	0.0252	0.1257	0.0096	0.1615	0.1818	0.0114	0.0046	0.0123	0.0101	0.0179	0.007	0.0129	0.0225	0.1405	0.1384	0.0031	0.0026	0.0104	0.0173	0.0173	0.0125	0.0224	0.0127	0.0041
4	rs6446589	7268023	0.79	0.509607847349147	0.82	0.448736318624531	0.580522931648806	0.503232463579825	0.0054	0.0033	0.0249	0.1263	0.0099	0.1635	0.1804	0.0112	0.0045	0.0129	0.0103	0.0175	0.0069	0.0126	0.0222	0.14	0.1408	0.0031	0.0026	0.0101	0.0171	0.017	0.0122	0.0222	0.0128	0.0039
4	rs11728277	7270126	0.79	0.509607847349147	0.81	0.49521423796015	0.282207238085871	0.460075454014075	0.0055	0.0032	0.0251	0.1274	0.0099	0.163	0.1799	0.0111	0.0046	0.0131	0.0101	0.0173	0.0062	0.0122	0.0219	0.1391	0.1441	0.003	0.0025	0.0102	0.0169	0.0165	0.0119	0.0222	0.013	0.0038
4	rs116195371	7270332	0.8	0.458652199356866	0.81	0.49521423796015	0.260386414818806	0.454050353167026	0.0055	0.0032	0.0251	0.127	0.01	0.1627	0.1805	0.0112	0.0046	0.0131	0.0101	0.0173	0.0061	0.0122	0.0219	0.1392	0.1439	0.003	0.0025	0.0103	0.0171	0.0164	0.0119	0.0223	0.013	0.0038
4	rs6856530	7272188	0.8	0.458652199356866	0.81	0.49521423796015	0.130252647239734	0.429503653545232	0.0052	0.0033	0.0253	0.127	0.0099	0.1632	0.1802	0.0111	0.0047	0.0131	0.0102	0.0173	0.0053	0.0121	0.0221	0.1399	0.1446	0.0032	0.0024	0.0103	0.0169	0.0161	0.0119	0.0225	0.0128	0.0036
4	rs6831675	7279707	0.79	0.509607847349147	0.81	0.49521423796015	0.11054471099297	0.426477510138837	0.0053	0.0034	0.0253	0.127	0.0097	0.1617	0.1826	0.0109	0.0046	0.013	0.0104	0.017	0.0049	0.0119	0.0218	0.1406	0.1459	0.0032	0.0022	0.0101	0.0163	0.0157	0.0121	0.0219	0.0128	0.0038
4	rs17755381	7282506	0.79	0.509607847349147	0.8	0.544775224122235	0.0908655195338897	0.412736309120951	0.0053	0.0034	0.0253	0.1274	0.0096	0.1612	0.184	0.0109	0.0046	0.013	0.0103	0.017	0.0048	0.0118	0.0216	0.1399	0.1463	0.0032	0.0022	0.0102	0.0161	0.0157	0.012	0.0217	0.0128	0.0038
4	rs74448422	7282957	0.79	0.509607847349147	0.81	0.49521423796015	0.0629611847505326	0.404939406479812	0.0053	0.0033	0.0253	0.1276	0.0097	0.1612	0.1841	0.0109	0.0046	0.013	0.0103	0.017	0.0045	0.0118	0.0216	0.1399	0.1465	0.0033	0.0022	0.0102	0.0161	0.0157	0.012	0.0217	0.0128	0.0038
4	rs112783938	7283943	0.79	0.509607847349147	0.8	0.544775224122235	0.0573740063288951	0.406365794144653	0.0053	0.0033	0.0254	0.1277	0.0097	0.161	0.1844	0.0109	0.0046	0.013	0.0103	0.017	0.0044	0.0117	0.0215	0.1398	0.1466	0.0033	0.0022	0.0102	0.016	0.0157	0.012	0.0217	0.0128	0.0038
4	rs3857193	7288703	0.79	0.509607847349147	0.79	0.597486775499064	0.0488245443069531	0.415344262527718	0.0053	0.0031	0.0254	0.1281	0.0099	0.1606	0.1853	0.0109	0.0046	0.0131	0.0103	0.017	0.0044	0.0115	0.0213	0.1394	0.1469	0.0035	0.0022	0.0101	0.0159	0.0156	0.0118	0.0217	0.0128	0.0038
4	rs2336103	7292664	0.79	0.509607847349147	0.78	0.653412240020304	0.0463802812943611	0.415083266309195	0.0052	0.0031	0.0254	0.1277	0.0099	0.161	0.1854	0.0109	0.0047	0.0131	0.0103	0.0169	0.0044	0.0114	0.0211	0.1394	0.1475	0.0034	0.0021	0.0102	0.0159	0.0157	0.0117	0.0216	0.0127	0.0038
4	rs7656453	7295154	0.79	0.509607847349147	0.78	0.653412240020304	0.0559465354240012	0.425163593591042	0.0053	0.0029	0.0253	0.1274	0.0098	0.1612	0.1864	0.0106	0.0048	0.013	0.0103	0.0168	0.0044	0.0114	0.021	0.1393	0.1474	0.0034	0.0022	0.0101	0.0159	0.0156	0.0117	0.0217	0.0127	0.004
4	rs115545491	7295439	0.79	0.509607847349147	0.78	0.653412240020304	0.0542997592125254	0.412866600623244	0.0053	0.0029	0.0253	0.1273	0.0098	0.1615	0.1864	0.0106	0.0048	0.013	0.0103	0.0168	0.0044	0.0114	0.021	0.1393	0.1474	0.0034	0.0022	0.0101	0.0159	0.0156	0.0117	0.0216	0.0126	0.004
4	rs3846431	7300661	0.79	0.509607847349147	0.78	0.653412240020304	0.102273871883016	0.355785047937538	0.0052	0.0028	0.0244	0.1287	0.0093	0.1607	0.19	0.01	0.0047	0.0126	0.0098	0.0164	0.0042	0.0114	0.02	0.1406	0.1493	0.003	0.0021	0.0099	0.0153	0.0147	0.012	0.0213	0.0126	0.0037
4	rs904995	7301288	0.79	0.509607847349147	0.78	0.653412240020304	0.112031150318849	0.390110222609675	0.0052	0.0028	0.0244	0.1281	0.0094	0.1607	0.1903	0.01	0.0047	0.0125	0.0097	0.0164	0.0042	0.0114	0.0198	0.1406	0.1499	0.003	0.002	0.0099	0.0153	0.0147	0.012	0.0212	0.0126	0.0036
4	rs4689685	7304346	0.79	0.509607847349147	0.78	0.653412240020304	0.137022763762002	0.385499626947226	0.0051	0.0027	0.0237	0.1289	0.0092	0.16	0.1919	0.0102	0.0046	0.0124	0.0096	0.0163	0.004	0.0112	0.0196	0.1413	0.1505	0.0029	0.0018	0.0098	0.0153	0.0144	0.012	0.0213	0.0124	0.0034
4	rs2336112	7306300	0.79	0.509607847349147	0.78	0.653412240020304	0.0963001833203858	0.339642107574967	0.0044	0.0027	0.024	0.1291	0.0092	0.1599	0.1928	0.0104	0.0044	0.0121	0.0096	0.0161	0.0039	0.0109	0.0193	0.1409	0.1522	0.003	0.0018	0.0096	0.0152	0.0142	0.0119	0.0218	0.0124	0.0032
4	rs3846429	7307727	0.79	0.509607847349147	0.78	0.653412240020304	0.0966779865805845	0.374040378907791	0.0043	0.0028	0.0241	0.1293	0.0092	0.1599	0.1928	0.0104	0.0044	0.012	0.0097	0.0161	0.0039	0.0109	0.0193	0.1402	0.1524	0.003	0.0018	0.0095	0.0151	0.0142	0.0119	0.0218	0.0125	0.0032
4	rs112932700	7308678	0.79	0.509607847349147	0.78	0.653412240020304	0.0814907552847499	0.319954560854514	0.0043	0.0027	0.0241	0.1294	0.0092	0.16	0.193	0.0104	0.0043	0.012	0.0097	0.0161	0.0039	0.0108	0.0192	0.1402	0.1524	0.003	0.0019	0.0095	0.0151	0.0141	0.0119	0.0217	0.0125	0.0032
4	rs79360350	7312764	0.79	0.509607847349147	0.78	0.653412240020304	0.0482455357210313	0.301332348883514	0.0043	0.0027	0.024	0.1301	0.009	0.1604	0.1938	0.0106	0.0042	0.012	0.0095	0.016	0.0038	0.0107	0.0188	0.14	0.1525	0.003	0.0022	0.0093	0.0153	0.0136	0.0117	0.0214	0.0125	0.0032
4	rs62277298	7312963	0.79	0.509607847349147	0.77	0.712611004068267	0.0490509764338999	0.305508201234763	0.0043	0.0027	0.024	0.1301	0.009	0.1605	0.1938	0.0107	0.0042	0.012	0.0095	0.016	0.0038	0.0107	0.0188	0.14	0.1525	0.003	0.0023	0.0093	0.0153	0.0136	0.0117	0.0214	0.0125	0.0032
4	rs4689699	7315187	0.79	0.509607847349147	0.77	0.712611004068267	0.0547170913841881	0.360167738665319	0.0043	0.0027	0.0237	0.1301	0.009	0.1607	0.1944	0.0107	0.0042	0.0119	0.0095	0.0159	0.0038	0.0107	0.0184	0.1405	0.1528	0.003	0.0022	0.0092	0.0153	0.0134	0.0117	0.0211	0.0125	0.0033
4	rs114060953	7319578	0.79	0.509607847349147	0.77	0.712611004068267	0.0426210272720231	0.261123639113878	0.0042	0.0026	0.0239	0.13	0.0089	0.1609	0.1945	0.0108	0.0041	0.0118	0.0095	0.0158	0.0038	0.0106	0.0183	0.1405	0.1533	0.003	0.0021	0.0092	0.0152	0.0132	0.0118	0.021	0.0123	0.0033
4	rs4072793	7322495	0.79	0.509607847349147	0.77	0.712611004068267	0.0514714224712906	0.271326131684675	0.0042	0.0025	0.0242	0.13	0.0089	0.1613	0.1948	0.0109	0.004	0.0116	0.0097	0.0157	0.0038	0.0103	0.0181	0.1407	0.1544	0.0029	0.0019	0.0091	0.015	0.013	0.012	0.0208	0.0119	0.0033
4	rs4689702	7324802	0.79	0.509607847349147	0.77	0.712611004068267	0.060692519286861	0.283166483432737	0.0042	0.0025	0.0244	0.1299	0.0088	0.1614	0.195	0.011	0.0039	0.0115	0.0098	0.0156	0.0038	0.0102	0.018	0.1407	0.1547	0.003	0.0018	0.009	0.0149	0.0128	0.012	0.0207	0.0119	0.0033
4	rs35071273	7325454	0.79	0.509607847349147	0.78	0.653412240020304	0.0637296452948794	0.276066770175467	0.0042	0.0025	0.0245	0.1299	0.0088	0.1615	0.195	0.011	0.0039	0.0114	0.0098	0.0156	0.0038	0.0102	0.018	0.1407	0.1548	0.003	0.0018	0.009	0.0149	0.0127	0.0121	0.0207	0.0119	0.0033
4	rs4689105	7326083	0.79	0.509607847349147	0.78	0.653412240020304	0.067084303595936	0.266037737420555	0.0042	0.0025	0.0246	0.1298	0.0087	0.1616	0.1951	0.011	0.0039	0.0114	0.0098	0.0155	0.0038	0.0101	0.018	0.1407	0.1549	0.003	0.0018	0.009	0.0148	0.0127	0.0121	0.0208	0.0119	0.0033
4	rs75013157	7327385	0.8	0.458652199356866	0.78	0.653412240020304	0.0697514399349947	0.216301608967598	0.0042	0.0024	0.0245	0.1296	0.0084	0.1613	0.1964	0.0109	0.0038	0.0113	0.0095	0.0156	0.0038	0.0099	0.0175	0.1405	0.1564	0.0029	0.0019	0.0089	0.0146	0.0125	0.0123	0.0207	0.0118	0.0032
4	rs16840053	7330676	0.8	0.458652199356866	0.78	0.653412240020304	0.197083330792765	0.130591867625126	0.0046	0.0026	0.0243	0.129	0.0076	0.1597	0.2007	0.0109	0.0033	0.0111	0.0091	0.0154	0.0041	0.0095	0.0159	0.1393	0.1609	0.0025	0.0021	0.0085	0.015	0.0116	0.0131	0.0191	0.0118	0.0031
4	rs35322003	7330934	0.8	0.458652199356866	0.79	0.597486775499064	0.236981465885763	0.132304119531872	0.0046	0.0027	0.0242	0.129	0.0075	0.1597	0.201	0.0109	0.0033	0.0111	0.0091	0.0154	0.0041	0.0095	0.0158	0.1394	0.161	0.0025	0.0022	0.0086	0.015	0.0116	0.0133	0.019	0.0118	0.0031
4	rs116430693	7331531	0.8	0.458652199356866	0.79	0.597486775499064	0.263328776463727	0.103284917946136	0.0047	0.0027	0.0244	0.1289	0.0074	0.1591	0.2015	0.0109	0.0034	0.0111	0.0091	0.0154	0.0041	0.0095	0.0156	0.1393	0.1606	0.0026	0.0022	0.0085	0.015	0.0114	0.0136	0.0188	0.0118	0.0031
4	rs73208482	7331861	0.8	0.458652199356866	0.78	0.653412240020304	0.315331075526464	0.132213795627726	0.0048	0.0028	0.0245	0.1288	0.0074	0.1587	0.2018	0.011	0.0034	0.0112	0.0091	0.0154	0.0041	0.0095	0.0156	0.1393	0.1604	0.0026	0.0023	0.0085	0.015	0.0114	0.0138	0.0188	0.0119	0.0031
4	rs28446774	7333181	0.8	0.458652199356866	0.78	0.653412240020304	0.409355907189385	0.114274638634281	0.005	0.0029	0.0249	0.129	0.0073	0.157	0.202	0.0108	0.0037	0.0113	0.0092	0.0157	0.0042	0.0098	0.0156	0.1387	0.1604	0.0027	0.0025	0.0083	0.0151	0.011	0.0141	0.0186	0.0119	0.0032
4	rs62279102	7335079	0.79	0.509607847349147	0.79	0.597486775499064	0.677859281320259	0.219419599078099	0.0054	0.0031	0.0254	0.129	0.0072	0.1547	0.2021	0.0106	0.0042	0.0115	0.0093	0.016	0.0045	0.01	0.0157	0.1379	0.16	0.003	0.0028	0.0082	0.0152	0.0106	0.0144	0.0185	0.012	0.0036
4	rs71601836	7335111	0.79	0.509607847349147	0.8	0.544775224122235	0.67626197766454	0.214587631989389	0.0054	0.0031	0.0254	0.129	0.0072	0.1549	0.2021	0.0106	0.0042	0.0115	0.0093	0.016	0.0045	0.01	0.0157	0.1381	0.1597	0.003	0.0028	0.0081	0.0151	0.0106	0.0144	0.0185	0.012	0.0036
4	rs3892210	7336772	0.79	0.509607847349147	0.8	0.544775224122235	0.691797783710552	0.204188576914804	0.0054	0.0031	0.0252	0.1289	0.0073	0.1548	0.2023	0.0106	0.0042	0.0115	0.0093	0.016	0.0047	0.0101	0.0157	0.1378	0.16	0.0032	0.0028	0.0082	0.0152	0.0101	0.0144	0.0184	0.012	0.0038
4	rs78970067	7339164	0.79	0.509607847349147	0.8	0.544775224122235	0.67778663987432	0.196451224054656	0.0055	0.0031	0.0252	0.1288	0.0073	0.1548	0.2022	0.0106	0.0043	0.0115	0.0092	0.016	0.0049	0.0101	0.0157	0.1376	0.1602	0.0032	0.0028	0.0082	0.0152	0.0101	0.0144	0.0183	0.0121	0.0039
4	rs10028680	7339456	0.79	0.509607847349147	0.8	0.544775224122235	0.677205634233562	0.202507155376648	0.0054	0.0031	0.0252	0.1288	0.0073	0.1548	0.2022	0.0106	0.0043	0.0115	0.0092	0.016	0.0049	0.0102	0.0157	0.1376	0.1602	0.0032	0.0028	0.0082	0.0152	0.0101	0.0144	0.0183	0.012	0.004
4	rs79174126	7340213	0.79	0.509607847349147	0.8	0.544775224122235	0.651150421514899	0.190149301540982	0.0054	0.0031	0.0252	0.1289	0.0073	0.1546	0.2022	0.0106	0.0044	0.0115	0.0092	0.016	0.005	0.0102	0.0157	0.1376	0.1602	0.0032	0.0028	0.0082	0.0152	0.0101	0.0144	0.0183	0.012	0.004
4	rs17813558	7342311	0.79	0.509607847349147	0.8	0.544775224122235	0.623669680113269	0.202612107960775	0.0054	0.0031	0.0252	0.129	0.0073	0.154	0.2022	0.0107	0.0044	0.0115	0.0092	0.016	0.0051	0.0104	0.0157	0.1373	0.1601	0.0033	0.0028	0.0082	0.0152	0.0102	0.0144	0.0181	0.012	0.004
4	rs3864199	7346844	0.79	0.509607847349147	0.8	0.544775224122235	0.654721699385902	0.240092258422934	0.0056	0.0033	0.0252	0.1294	0.0072	0.1528	0.2022	0.0105	0.0046	0.0114	0.0091	0.016	0.0055	0.0104	0.0158	0.1366	0.1605	0.0037	0.0029	0.0082	0.015	0.0103	0.0144	0.0179	0.012	0.0042
4	rs73210415	7351089	0.79	0.509607847349147	0.8	0.544775224122235	0.700398673752826	0.254654001453538	0.0057	0.0034	0.0251	0.1296	0.0071	0.1524	0.2018	0.0104	0.0048	0.0114	0.009	0.016	0.0058	0.0105	0.0159	0.1367	0.1605	0.0038	0.003	0.0081	0.015	0.0104	0.0144	0.0178	0.012	0.0042
4	rs3864197	7351293	0.79	0.509607847349147	0.8	0.544775224122235	0.708009596311742	0.257485285814988	0.0057	0.0034	0.0251	0.1296	0.0071	0.1523	0.2018	0.0104	0.0048	0.0114	0.009	0.016	0.0058	0.0105	0.0159	0.1367	0.1605	0.0038	0.003	0.0081	0.015	0.0104	0.0144	0.0178	0.012	0.0042
4	rs116417665	7353006	0.8	0.458652199356866	0.8	0.544775224122235	0.725211497536242	0.348307683446808	0.006	0.0037	0.025	0.1296	0.0069	0.1514	0.2019	0.01	0.0051	0.011	0.0091	0.0156	0.0062	0.0107	0.0159	0.1366	0.1602	0.0044	0.0035	0.0079	0.0149	0.0106	0.0143	0.0178	0.012	0.0046
4	rs13110208	7353052	0.8	0.458652199356866	0.8	0.544775224122235	0.742671418425608	0.359039301528281	0.006	0.0037	0.025	0.1296	0.0069	0.1513	0.2019	0.01	0.0051	0.011	0.0091	0.0156	0.0062	0.0107	0.0159	0.1365	0.1602	0.0045	0.0035	0.0079	0.0149	0.0107	0.0143	0.0179	0.012	0.0046
4	rs9684218	7355683	0.8	0.458652199356866	0.8	0.544775224122235	1.23119961556553	0.592226481577122	0.0063	0.0041	0.0248	0.1293	0.0066	0.152	0.2001	0.0093	0.0054	0.0108	0.0089	0.0147	0.0075	0.0111	0.0159	0.1345	0.1609	0.0057	0.0044	0.0077	0.0146	0.011	0.0143	0.018	0.012	0.0049
4	rs78256636	7355727	0.8	0.458652199356866	0.8	0.544775224122235	1.2113132023165	0.592369382643483	0.0063	0.0041	0.0248	0.1292	0.0066	0.1522	0.2	0.0093	0.0054	0.0108	0.0089	0.0147	0.0075	0.0111	0.0159	0.1344	0.1609	0.0057	0.0044	0.0077	0.0146	0.011	0.0143	0.018	0.012	0.0049
4	rs6844290	7359966	0.8	0.458652199356866	0.81	0.49521423796015	1.29606938600255	0.686628289656275	0.0064	0.0041	0.0247	0.1295	0.0065	0.1517	0.1997	0.0091	0.0055	0.0107	0.0088	0.0144	0.0079	0.0113	0.0162	0.1338	0.1612	0.0059	0.0046	0.0075	0.0144	0.0113	0.014	0.0181	0.012	0.0051
4	rs3894739	7361279	0.8	0.458652199356866	0.81	0.49521423796015	1.41685497587227	0.762511038738171	0.0065	0.0042	0.0249	0.1296	0.0065	0.1511	0.1995	0.0091	0.0057	0.0106	0.0088	0.0143	0.0082	0.0113	0.0158	0.1332	0.1615	0.0061	0.0048	0.0075	0.0145	0.0116	0.014	0.0181	0.012	0.0053
4	rs78570025	7361324	0.8	0.458652199356866	0.81	0.49521423796015	1.40468371110967	0.768419719116726	0.0065	0.0042	0.0249	0.1295	0.0065	0.151	0.1994	0.0091	0.0057	0.0106	0.0088	0.0143	0.0082	0.0113	0.0158	0.1332	0.1614	0.0061	0.0048	0.0075	0.0144	0.0117	0.014	0.0181	0.012	0.0053
4	rs17757615	7362647	0.81	0.411214762386647	0.81	0.49521423796015	1.31771928035607	1.04509999372091	0.0067	0.0044	0.026	0.1284	0.007	0.1494	0.1984	0.0087	0.0062	0.0106	0.0092	0.0148	0.0087	0.0116	0.0156	0.1313	0.1616	0.0069	0.0049	0.0072	0.0141	0.0131	0.0134	0.0184	0.0118	0.006
4	rs116832958	7362737	0.81	0.411214762386647	0.81	0.49521423796015	1.51893874949968	1.03526498767857	0.0067	0.0044	0.0262	0.1283	0.0069	0.1491	0.1986	0.0085	0.0063	0.0104	0.0092	0.0147	0.0088	0.0116	0.0159	0.1312	0.1612	0.0069	0.0046	0.0072	0.014	0.0133	0.0137	0.0186	0.0117	0.0061
4	rs10937807	7363007	0.81	0.411214762386647	0.82	0.448736318624531	1.49871546703492	1.11099742541076	0.0068	0.0044	0.0266	0.1281	0.007	0.1488	0.198	0.0085	0.0064	0.0104	0.0092	0.0148	0.0089	0.0116	0.0161	0.1308	0.1611	0.0071	0.0047	0.0071	0.0138	0.0137	0.0136	0.0187	0.0117	0.0063
4	rs7688796	7363628	0.81	0.411214762386647	0.83	0.405269641990714	1.48768994309021	1.18901345680921	0.0068	0.0045	0.027	0.1291	0.0071	0.1489	0.1974	0.0085	0.0064	0.0103	0.0093	0.0144	0.009	0.0116	0.0158	0.1295	0.161	0.0073	0.0048	0.0069	0.0137	0.0142	0.0135	0.0194	0.0113	0.0066
4	rs9884129	7367258	0.81	0.411214762386647	0.84	0.364737902801441	1.65021026289489	1.43943479532336	0.0068	0.0045	0.0284	0.1287	0.0071	0.1479	0.1976	0.0085	0.0064	0.0101	0.0085	0.0141	0.0095	0.0118	0.0173	0.1276	0.1607	0.0078	0.0052	0.0066	0.0133	0.0156	0.0125	0.02	0.0109	0.0067
4	rs73210434	7367892	0.8	0.458652199356866	0.85	0.32706018639722	1.31446789872262	1.33998584017821	0.0068	0.0043	0.0288	0.1299	0.0072	0.1484	0.1974	0.0084	0.0063	0.0097	0.0086	0.0142	0.0092	0.0117	0.0177	0.1266	0.1604	0.0076	0.0052	0.0065	0.0132	0.016	0.0119	0.0203	0.011	0.0066
4	rs112381027	7368064	0.8	0.458652199356866	0.89	0.20310604818777	1.32662830056767	1.35957794769248	0.0067	0.0043	0.0288	0.1304	0.0072	0.1483	0.1976	0.0084	0.0063	0.0096	0.0086	0.0143	0.0093	0.0117	0.0178	0.1262	0.16	0.0075	0.0053	0.0065	0.0132	0.0161	0.0118	0.0204	0.0108	0.0066
4	rs36022449	7369230	0.8	0.458652199356866	0.89	0.20310604818777	1.10073419188295	1.32987077614157	0.0062	0.0042	0.0298	0.132	0.0073	0.148	0.1959	0.0084	0.0059	0.01	0.0088	0.0148	0.0092	0.0115	0.0187	0.1233	0.1621	0.0071	0.0055	0.0064	0.0124	0.017	0.0111	0.0212	0.0106	0.0067
4	rs58318008	7370664	0.81	0.411214762386647	0.89	0.20310604818777	0.821657119035016	1.31875917367748	0.0058	0.0039	0.0308	0.1333	0.0076	0.1481	0.1955	0.0082	0.0054	0.0107	0.0084	0.0153	0.0087	0.0111	0.0191	0.1246	0.1614	0.007	0.0055	0.006	0.0117	0.0176	0.0103	0.0217	0.0099	0.0063
4	rs6854110	7371403	0.81	0.411214762386647	0.9	0.178319663885856	0.600232930500531	1.26243973393459	0.0058	0.0037	0.0311	0.1341	0.0078	0.1491	0.1953	0.0082	0.0052	0.0112	0.0083	0.0161	0.0082	0.0111	0.0192	0.1251	0.1606	0.0064	0.0056	0.0058	0.0112	0.0175	0.0099	0.0218	0.0096	0.0061
4	rs13126941	7372806	0.81	0.411214762386647	0.9	0.178319663885856	0.74926599773193	1.11867379013551	0.0056	0.0033	0.0315	0.135	0.0079	0.1509	0.1951	0.0081	0.0047	0.0115	0.0082	0.0163	0.008	0.0111	0.0188	0.1271	0.1594	0.0058	0.0056	0.0057	0.0107	0.018	0.0096	0.0222	0.0091	0.005
4	rs4044945	7374433	0.81	0.411214762386647	0.9	0.178319663885856	0.771662916767174	1.10316778250977	0.0056	0.0032	0.0316	0.1351	0.0079	0.1507	0.1949	0.0081	0.0047	0.0115	0.0082	0.0164	0.008	0.0111	0.0188	0.1273	0.1593	0.0058	0.0055	0.0057	0.0106	0.0181	0.0096	0.0224	0.0092	0.0049
4	rs10029954	7374556	0.81	0.411214762386647	0.9	0.178319663885856	0.774280513963215	1.10137492770987	0.0056	0.0032	0.0316	0.135	0.0079	0.1507	0.1949	0.0081	0.0047	0.0115	0.0083	0.0164	0.008	0.0111	0.0188	0.1273	0.1594	0.0058	0.0055	0.0057	0.0106	0.0181	0.0096	0.0224	0.0092	0.0049
4	rs61377484	7374834	0.81	0.411214762386647	0.91	0.155803491158275	0.898290651006864	1.11377286291846	0.0055	0.0032	0.0316	0.1347	0.0079	0.1511	0.1947	0.0082	0.0047	0.0115	0.0083	0.0164	0.008	0.0108	0.0188	0.127	0.1597	0.0057	0.0058	0.0057	0.0107	0.0181	0.0096	0.0224	0.0092	0.0049
4	rs4689713	7379033	0.81	0.411214762386647	0.91	0.155803491158275	0.873154556299228	1.0904664735284	0.0054	0.0034	0.0316	0.1348	0.008	0.1512	0.1946	0.0082	0.0045	0.0116	0.0083	0.0164	0.0078	0.0108	0.0186	0.1277	0.1599	0.0056	0.0058	0.0057	0.0105	0.018	0.0095	0.0225	0.0089	0.0048
4	rs4689110	7379505	0.81	0.411214762386647	0.91	0.155803491158275	0.890751017143275	1.0777925311895	0.0054	0.0034	0.0316	0.1348	0.008	0.1512	0.1946	0.0082	0.0045	0.0116	0.0083	0.0164	0.0078	0.0108	0.0185	0.128	0.16	0.0056	0.0058	0.0056	0.0105	0.018	0.0095	0.0226	0.0089	0.0048
4	rs12647103	7380720	0.81	0.411214762386647	0.91	0.155803491158275	0.947859947047243	1.03961601353256	0.0054	0.0034	0.0317	0.135	0.008	0.1513	0.1945	0.0082	0.0045	0.0115	0.008	0.0164	0.0077	0.0108	0.0182	0.1287	0.1605	0.0054	0.0058	0.0053	0.0105	0.0178	0.0095	0.0226	0.0088	0.0047
4	rs3864217	7380740	0.81	0.411214762386647	0.91	0.155803491158275	0.747292521366231	1.0339764603395	0.0054	0.0034	0.0317	0.135	0.008	0.1517	0.1947	0.0078	0.0045	0.0115	0.008	0.0163	0.0077	0.0108	0.0182	0.1289	0.1605	0.0053	0.0054	0.0053	0.0105	0.0179	0.0095	0.0226	0.0088	0.0047
4	rs76395764	7383704	0.83	0.326509998324372	0.91	0.155803491158275	0.117671887708846	0.39795715482343	0.0044	0.0027	0.03	0.1384	0.0085	0.1577	0.196	0.0074	0.0029	0.0111	0.0088	0.0154	0.0056	0.0101	0.0178	0.13	0.1608	0.004	0.0041	0.0063	0.0125	0.0176	0.0092	0.0213	0.0084	0.003
4	rs4234802	7384439	0.82	0.36720095628419	0.91	0.155803491158275	0.109451538660609	0.33828612531729	0.0048	0.0026	0.0298	0.1398	0.0086	0.1583	0.1963	0.0072	0.0026	0.0108	0.009	0.015	0.0052	0.0101	0.018	0.13	0.161	0.0038	0.0038	0.0065	0.0127	0.0174	0.0092	0.021	0.0081	0.0027
4	rs3905844	7385065	0.82	0.36720095628419	0.9	0.178319663885856	0.0920587545233605	0.308861233876846	0.0047	0.0025	0.0295	0.1406	0.0088	0.1591	0.1965	0.0072	0.0024	0.0107	0.0092	0.0148	0.0048	0.0101	0.0182	0.1292	0.1609	0.0035	0.0036	0.0066	0.0128	0.0175	0.0094	0.0212	0.0081	0.0025
4	rs3864222	7385355	0.82	0.36720095628419	0.9	0.178319663885856	0.0764143033949453	0.328594252649366	0.0047	0.0025	0.0293	0.1415	0.0089	0.1592	0.197	0.0071	0.0024	0.0107	0.0094	0.0148	0.0044	0.0102	0.0186	0.1286	0.1605	0.0034	0.0035	0.0067	0.0127	0.0171	0.0096	0.0213	0.008	0.0025
4	rs6446594	7386023	0.82	0.36720095628419	0.9	0.178319663885856	0.0679859281349822	0.322502909233952	0.0046	0.0024	0.0292	0.1418	0.0089	0.1594	0.1967	0.0071	0.0024	0.0107	0.0094	0.0148	0.0044	0.0102	0.0186	0.1285	0.1607	0.0034	0.0034	0.0067	0.0127	0.0171	0.0096	0.0213	0.0079	0.0026
4	rs62277561	7390329	0.82	0.36720095628419	0.9	0.178319663885856	0.0518404409528689	0.303000622169218	0.0045	0.0022	0.029	0.1435	0.0091	0.1611	0.1965	0.0072	0.0023	0.0105	0.0095	0.0145	0.0039	0.0099	0.0188	0.1266	0.1619	0.0031	0.0029	0.0065	0.0125	0.017	0.0099	0.0215	0.0074	0.0028
4	rs79383056	7391099	0.82	0.36720095628419	0.9	0.178319663885856	0.0529240417777565	0.324813677246017	0.0045	0.0022	0.029	0.1439	0.0092	0.1615	0.1964	0.0071	0.0023	0.0104	0.0096	0.0145	0.0038	0.0099	0.0188	0.126	0.1623	0.0031	0.0028	0.0064	0.0124	0.017	0.01	0.0215	0.0074	0.0028
4	rs115612760	7391302	0.82	0.36720095628419	0.9	0.178319663885856	0.0497835938944735	0.308861233876846	0.0044	0.0022	0.029	0.144	0.0092	0.1616	0.1965	0.0071	0.0023	0.0104	0.0096	0.0144	0.0038	0.0099	0.0188	0.1259	0.1624	0.0031	0.0028	0.0064	0.0123	0.017	0.01	0.0215	0.0074	0.0028
4	rs71601838	7392318	0.82	0.36720095628419	0.89	0.20310604818777	0.0456049022739386	0.283750872450552	0.0043	0.0022	0.0288	0.1447	0.0091	0.1622	0.197	0.007	0.0022	0.0104	0.0097	0.0143	0.0037	0.0097	0.0187	0.1254	0.1627	0.003	0.0026	0.0062	0.0123	0.017	0.01	0.0214	0.0074	0.0028
4	rs6851949	7393898	0.81	0.411214762386647	0.89	0.20310604818777	0.0506558739794217	0.2803665557511	0.0042	0.0022	0.0287	0.1456	0.009	0.1631	0.1976	0.0068	0.0021	0.0103	0.0098	0.0141	0.0036	0.0096	0.0186	0.1246	0.1632	0.0029	0.0023	0.0059	0.0121	0.017	0.0101	0.0213	0.0075	0.0028
4	rs73210458	7393980	0.81	0.411214762386647	0.89	0.20310604818777	0.0453279370188832	0.275719035853756	0.0041	0.0022	0.0286	0.1459	0.009	0.1631	0.1978	0.0067	0.0021	0.0103	0.0098	0.014	0.0035	0.0095	0.0182	0.1246	0.1633	0.0032	0.0023	0.0059	0.0121	0.017	0.0101	0.0209	0.0075	0.0028
4	rs62277563	7394779	0.81	0.411214762386647	0.89	0.20310604818777	0.0479577805806215	0.300142419931061	0.004	0.0022	0.0285	0.1472	0.0089	0.1629	0.1984	0.0065	0.0021	0.0103	0.01	0.0139	0.0032	0.0096	0.0178	0.1248	0.1636	0.0031	0.0021	0.0059	0.0121	0.017	0.01	0.0208	0.0076	0.0027
4	rs66752514	7395695	0.81	0.411214762386647	0.89	0.20310604818777	0.0852791551054111	0.353412297478689	0.0039	0.0021	0.0285	0.1483	0.0089	0.1628	0.1982	0.0064	0.0019	0.0103	0.0103	0.0139	0.0028	0.0097	0.0179	0.1247	0.164	0.0029	0.0018	0.0058	0.0118	0.0168	0.0102	0.0209	0.0076	0.0026
4	rs4689726	7401208	0.8	0.458652199356866	0.89	0.20310604818777	0.141629879588321	0.383200057415867	0.0034	0.002	0.0286	0.1507	0.0087	0.1637	0.1983	0.0062	0.0016	0.0103	0.0103	0.0135	0.0024	0.0097	0.0181	0.124	0.1647	0.0026	0.0014	0.0057	0.0119	0.0169	0.0103	0.0205	0.0075	0.0024
4	rs28612998	7401228	0.8	0.458652199356866	0.89	0.20310604818777	0.141884962403113	0.379248704352578	0.0034	0.002	0.0286	0.1507	0.0087	0.1637	0.1983	0.0062	0.0016	0.0103	0.0103	0.0135	0.0024	0.0097	0.0181	0.124	0.1647	0.0026	0.0014	0.0057	0.0119	0.0169	0.0103	0.0205	0.0075	0.0024
4	rs11722083	7401640	0.8	0.458652199356866	0.89	0.20310604818777	0.147174643612174	0.393835344808944	0.0034	0.002	0.0286	0.1507	0.0087	0.1637	0.1983	0.0063	0.0016	0.0103	0.0103	0.0135	0.0024	0.0097	0.0182	0.124	0.1647	0.0026	0.0014	0.0057	0.0119	0.0169	0.0103	0.0205	0.0075	0.0023
4	rs10516186	7402284	0.8	0.458652199356866	0.89	0.20310604818777	0.145841404542721	0.383838442072956	0.0034	0.002	0.0285	0.151	0.0087	0.1637	0.1984	0.0063	0.0016	0.0103	0.0103	0.0135	0.0024	0.0097	0.0182	0.1236	0.1648	0.0026	0.0014	0.0057	0.0119	0.0169	0.0103	0.0205	0.0075	0.0023
4	rs10002776	7406171	0.8	0.458652199356866	0.9	0.178319663885856	0.166844753391662	0.452313668362595	0.0033	0.002	0.0286	0.1506	0.0089	0.1636	0.1988	0.0065	0.0015	0.0104	0.0103	0.0137	0.0023	0.0097	0.0181	0.1232	0.165	0.0025	0.0014	0.0057	0.0117	0.0169	0.0107	0.0206	0.0075	0.0023
4	rs115303867	7409362	0.8	0.458652199356866	0.9	0.178319663885856	0.138495917590172	0.436763289897696	0.0032	0.0023	0.0283	0.151	0.0091	0.1632	0.1979	0.0067	0.0015	0.0104	0.0103	0.0144	0.0023	0.0099	0.0179	0.1224	0.1655	0.0026	0.0013	0.0057	0.0116	0.0169	0.0107	0.0208	0.0076	0.0023
4	rs34851941	7409795	0.8	0.458652199356866	0.9	0.178319663885856	0.133365826533913	0.443125444098646	0.0032	0.0023	0.0281	0.151	0.0091	0.1633	0.199	0.0067	0.0015	0.0104	0.0103	0.0142	0.0021	0.0099	0.0176	0.1221	0.1659	0.0024	0.0013	0.0057	0.0117	0.0165	0.0107	0.0207	0.0076	0.0023
4	rs28704657	7412995	0.8	0.458652199356866	0.9	0.178319663885856	0.105465086008168	0.448978836297276	0.003	0.0024	0.0279	0.1515	0.009	0.1629	0.1992	0.0069	0.0014	0.0105	0.0101	0.0142	0.002	0.01	0.0177	0.1219	0.1662	0.0023	0.0012	0.0058	0.0118	0.0165	0.0106	0.0206	0.0077	0.0022
4	rs4689738	7413390	0.8	0.458652199356866	0.9	0.178319663885856	0.103138152134861	0.445916567275182	0.003	0.0024	0.0279	0.1515	0.0089	0.1629	0.1991	0.0069	0.0014	0.0106	0.0101	0.0142	0.002	0.01	0.0177	0.1219	0.1662	0.0024	0.0012	0.0058	0.0118	0.0165	0.0106	0.0206	0.0077	0.0021
4	rs7663146	7414192	0.8	0.458652199356866	0.91	0.155803491158275	0.118929421104205	0.485741216496807	0.0031	0.0024	0.0281	0.1515	0.0089	0.1623	0.1981	0.007	0.0015	0.0106	0.01	0.0142	0.002	0.0102	0.0178	0.1219	0.1664	0.0028	0.0013	0.0059	0.0119	0.0165	0.0105	0.0209	0.0079	0.0021
4	rs6835140	7416162	0.8	0.458652199356866	0.91	0.155803491158275	0.092083208752021	0.530316706720238	0.0029	0.0023	0.028	0.1515	0.009	0.1618	0.1974	0.0071	0.0015	0.0106	0.0097	0.0141	0.002	0.0104	0.0179	0.1222	0.1672	0.003	0.0012	0.0062	0.0123	0.0164	0.0101	0.0207	0.0082	0.0019
4	rs79527344	7417423	0.8	0.458652199356866	0.91	0.155803491158275	0.0580060695551763	0.465179505784026	0.0028	0.0021	0.0278	0.1516	0.009	0.1613	0.197	0.0072	0.0013	0.0107	0.0095	0.0142	0.0019	0.0104	0.0179	0.1226	0.1682	0.0029	0.0011	0.0063	0.0125	0.0161	0.0098	0.021	0.0083	0.0017
4	rs4234804	7417632	0.8	0.458652199356866	0.91	0.155803491158275	0.0600968037979335	0.511623305364911	0.0028	0.002	0.0278	0.1517	0.009	0.1613	0.1969	0.0073	0.0013	0.0107	0.0095	0.0142	0.0019	0.0104	0.0179	0.1227	0.1684	0.0029	0.0011	0.0063	0.0126	0.0161	0.0097	0.0211	0.0083	0.0017
4	rs60797481	7417880	0.8	0.458652199356866	0.91	0.155803491158275	0.0608046489855794	0.524344261703423	0.0027	0.0019	0.0277	0.1515	0.009	0.1611	0.1967	0.0073	0.0013	0.0108	0.0094	0.0143	0.0018	0.0105	0.018	0.1227	0.1688	0.0029	0.0011	0.0064	0.0128	0.0159	0.0096	0.0211	0.0083	0.0016
4	rs16840265	7418017	0.8	0.458652199356866	0.91	0.155803491158275	0.0515048964234409	0.430952969911439	0.0028	0.002	0.0278	0.1515	0.0089	0.161	0.197	0.0074	0.0014	0.0109	0.0092	0.0144	0.0018	0.0103	0.018	0.1228	0.1688	0.003	0.0011	0.0066	0.0128	0.0159	0.0093	0.0211	0.008	0.0014
4	rs10022359	7419924	0.81	0.411214762386647	0.91	0.155803491158275	0.0229732211717573	0.275834932290775	0.0028	0.002	0.0277	0.1506	0.0088	0.162	0.1991	0.0074	0.0012	0.0106	0.0091	0.0149	0.0016	0.0101	0.0172	0.1225	0.1691	0.0032	0.0012	0.007	0.013	0.0159	0.009	0.02	0.0081	0.0013
4	rs7658128	7420472	0.81	0.411214762386647	0.91	0.155803491158275	0.029670113025556	0.293268893540152	0.0031	0.002	0.0276	0.1506	0.009	0.1618	0.1988	0.0074	0.0014	0.0104	0.0091	0.0149	0.0017	0.0101	0.0171	0.1228	0.1692	0.0033	0.0012	0.007	0.013	0.016	0.0086	0.02	0.0081	0.0013
4	rs4292336	7420785	0.81	0.411214762386647	0.91	0.155803491158275	0.0291129118766915	0.256918241675486	0.0031	0.002	0.0277	0.1506	0.0089	0.1619	0.1989	0.0074	0.0014	0.0103	0.0091	0.0149	0.0017	0.0101	0.0173	0.1227	0.169	0.0033	0.0012	0.0071	0.0131	0.016	0.0086	0.0199	0.0081	0.0013
4	rs7660356	7422453	0.81	0.411214762386647	0.91	0.155803491158275	0.0240598131811998	0.229407151379004	0.0031	0.002	0.0275	0.1505	0.0091	0.1618	0.1986	0.0076	0.0014	0.0103	0.0091	0.0148	0.0017	0.0102	0.0172	0.1231	0.1686	0.0033	0.0012	0.0073	0.0132	0.0159	0.0086	0.0197	0.008	0.0013
4	rs111944678	7422604	0.81	0.411214762386647	0.91	0.155803491158275	0.0210406316901865	0.220282308031626	0.0031	0.002	0.0275	0.1505	0.0091	0.1621	0.1986	0.0076	0.0014	0.0104	0.0091	0.0148	0.0017	0.0102	0.0172	0.123	0.1685	0.0033	0.0012	0.0074	0.0132	0.0159	0.0084	0.0197	0.008	0.0012
4	rs7671061	7423034	0.81	0.411214762386647	0.91	0.155803491158275	0.0184434322179737	0.227441694554752	0.0032	0.002	0.0274	0.1503	0.0092	0.1621	0.1982	0.0078	0.0014	0.0105	0.0092	0.0147	0.0019	0.0103	0.0175	0.1225	0.1679	0.0034	0.0013	0.0076	0.0134	0.0159	0.0084	0.0197	0.0082	0.0012
4	rs9999662	7424945	0.81	0.411214762386647	0.91	0.155803491158275	0.0185739790624014	0.239648551650658	0.0029	0.0021	0.0268	0.1499	0.0096	0.1602	0.1975	0.0083	0.0015	0.0111	0.0096	0.0144	0.0027	0.0106	0.0177	0.1227	0.1678	0.0037	0.0013	0.0083	0.0135	0.0153	0.0082	0.0191	0.0085	0.0016
4	rs74541145	7425080	0.81	0.411214762386647	0.91	0.155803491158275	0.0167990780813466	0.22591680768876	0.0029	0.0021	0.0267	0.1499	0.0096	0.1603	0.1972	0.0084	0.0015	0.0111	0.0096	0.0144	0.0027	0.0107	0.0176	0.1227	0.1678	0.0037	0.0013	0.0084	0.0135	0.0153	0.0082	0.0191	0.0085	0.0016
4	rs28654842	7426000	0.82	0.36720095628419	0.91	0.155803491158275	0.0128374813062908	0.211386077689229	0.0029	0.002	0.0267	0.15	0.0096	0.1592	0.1977	0.0084	0.0015	0.0111	0.0095	0.0142	0.0028	0.0108	0.0175	0.1228	0.1678	0.0036	0.0014	0.0086	0.0136	0.0152	0.0082	0.0193	0.0085	0.0017
4	rs77992219	7427137	0.82	0.36720095628419	0.91	0.155803491158275	0.0174152420929722	0.211066798329293	0.003	0.002	0.0266	0.15	0.0095	0.1578	0.1983	0.0084	0.0015	0.0113	0.0095	0.0141	0.0029	0.0109	0.0173	0.1228	0.1679	0.0037	0.0014	0.0089	0.0137	0.015	0.0082	0.0195	0.0086	0.0019
4	rs11947344	7428628	0.82	0.36720095628419	0.9	0.178319663885856	0.0282412485099913	0.213732330589478	0.0031	0.002	0.0264	0.1499	0.0096	0.156	0.1991	0.0084	0.0015	0.0114	0.0094	0.014	0.003	0.0112	0.0171	0.1229	0.1679	0.0038	0.0014	0.0092	0.0139	0.0148	0.0081	0.0197	0.0086	0.0021
4	rs73796570	7429462	0.82	0.36720095628419	0.9	0.178319663885856	0.0311610589650313	0.204504360313567	0.0031	0.002	0.0264	0.1502	0.0096	0.155	0.1998	0.0084	0.0015	0.0114	0.0093	0.0143	0.0031	0.0111	0.0168	0.1229	0.1676	0.0039	0.0014	0.0093	0.0141	0.0144	0.0081	0.0201	0.0086	0.0022
4	rs10937820	7429781	0.83	0.326509998324372	0.9	0.178319663885856	0.0232318761258186	0.201039732629142	0.0031	0.002	0.0264	0.1502	0.0096	0.155	0.1999	0.0084	0.0015	0.0114	0.0093	0.0143	0.0031	0.0111	0.0168	0.123	0.1675	0.0036	0.0015	0.0093	0.0141	0.0144	0.0081	0.0202	0.0086	0.0022
4	rs9995539	7430890	0.83	0.326509998324372	0.9	0.178319663885856	0.0229636812867097	0.203872956522055	0.0031	0.002	0.0264	0.1503	0.0097	0.1549	0.1996	0.0085	0.0014	0.0114	0.0093	0.0144	0.0032	0.0112	0.0168	0.1231	0.1675	0.0035	0.0015	0.0093	0.0142	0.0143	0.0081	0.0203	0.0087	0.0022
4	rs77810263	7433973	0.83	0.326509998324372	0.9	0.178319663885856	0.0269686385810247	0.212344873480002	0.003	0.0019	0.0262	0.1508	0.0098	0.1549	0.1997	0.0086	0.0013	0.0114	0.0093	0.0143	0.0032	0.0113	0.0169	0.1231	0.1669	0.0035	0.0015	0.0093	0.0143	0.0143	0.008	0.0204	0.0087	0.0021
4	rs74685582	7433980	0.83	0.326509998324372	0.91	0.155803491158275	0.026979339752299	0.212344873480002	0.003	0.0019	0.0262	0.1508	0.0098	0.1549	0.1997	0.0086	0.0013	0.0114	0.0093	0.0143	0.0032	0.0113	0.0169	0.1231	0.1669	0.0035	0.0015	0.0093	0.0143	0.0143	0.008	0.0204	0.0087	0.0021
4	rs60816800	7435058	0.83	0.326509998324372	0.9	0.178319663885856	0.0291920559837517	0.214801633322173	0.003	0.0018	0.0262	0.1509	0.0098	0.1549	0.1997	0.0086	0.0012	0.0114	0.0093	0.0143	0.0032	0.0113	0.0169	0.1231	0.1668	0.0035	0.0015	0.0093	0.0143	0.0142	0.008	0.0204	0.0087	0.0021
4	rs61738677	7435486	0.83	0.326509998324372	0.89	0.20310604818777	0.0297159283416739	0.215979896308117	0.003	0.0018	0.0262	0.151	0.0098	0.155	0.1996	0.0087	0.0012	0.0114	0.0093	0.0143	0.0032	0.0113	0.0169	0.1231	0.1667	0.0035	0.0015	0.0093	0.0144	0.0142	0.008	0.0204	0.0087	0.0021
4	rs6850206	7435721	0.83	0.326509998324372	0.89	0.20310604818777	0.0301189419438806	0.216408881536101	0.003	0.0018	0.0262	0.151	0.0098	0.155	0.1996	0.0087	0.0012	0.0114	0.0093	0.0143	0.0032	0.0114	0.0169	0.1231	0.1667	0.0034	0.0015	0.0093	0.0144	0.0142	0.008	0.0205	0.0087	0.0021
4	rs56269914	7435901	0.83	0.326509998324372	0.88	0.230271256315472	0.0303509558803208	0.216623479164879	0.003	0.0018	0.0262	0.1511	0.0098	0.155	0.1996	0.0087	0.0012	0.0114	0.0093	0.0143	0.0032	0.0114	0.0169	0.1231	0.1667	0.0034	0.0015	0.0093	0.0144	0.0142	0.008	0.0204	0.0087	0.0021
4	rs61733528	7436312	0.83	0.326509998324372	0.88	0.230271256315472	0.0319862311905518	0.217375121483188	0.0029	0.0018	0.0262	0.1512	0.0098	0.1549	0.1997	0.0087	0.0012	0.0114	0.0093	0.0143	0.0032	0.0114	0.0169	0.123	0.1666	0.0034	0.0015	0.0094	0.0144	0.0141	0.008	0.0204	0.0087	0.0021
4	rs11548325	7436486	0.83	0.326509998324372	0.88	0.230271256315472	0.0331719834936335	0.217482568807667	0.0029	0.0018	0.0262	0.1512	0.0098	0.1549	0.1997	0.0087	0.0012	0.0114	0.0093	0.0143	0.0032	0.0114	0.0169	0.123	0.1666	0.0034	0.0015	0.0094	0.0144	0.0141	0.008	0.0204	0.0087	0.0021
4	rs13117409	7440206	0.83	0.326509998324372	0.88	0.230271256315472	0.0461467348336353	0.219096369421157	0.0028	0.0018	0.0264	0.1524	0.0099	0.1546	0.1998	0.0088	0.0011	0.0113	0.0092	0.0141	0.0032	0.0115	0.017	0.1227	0.1666	0.0035	0.0015	0.0093	0.0143	0.0141	0.0079	0.0202	0.0087	0.0021
4	rs4234805	7441323	0.83	0.326509998324372	0.88	0.230271256315472	0.0457747240126961	0.209897476102261	0.0026	0.0018	0.0265	0.1527	0.0098	0.1553	0.2	0.0088	0.001	0.0112	0.0092	0.0143	0.0033	0.0115	0.017	0.1227	0.1658	0.0035	0.0015	0.0093	0.0143	0.0141	0.0079	0.0202	0.0087	0.002
4	rs4425375	7441852	0.83	0.326509998324372	0.88	0.230271256315472	0.0461311935253122	0.207353721949946	0.0026	0.0017	0.0268	0.1528	0.0098	0.1553	0.1996	0.0088	0.001	0.0111	0.0092	0.0143	0.0033	0.0114	0.0169	0.1227	0.1659	0.0035	0.0015	0.0093	0.0143	0.0141	0.0079	0.0202	0.0087	0.0021
4	rs4345182	7445880	0.83	0.326509998324372	0.88	0.230271256315472	0.0472750725710471	0.186973510486135	0.0026	0.0016	0.0271	0.1552	0.0097	0.1553	0.1991	0.0086	9e-04	0.011	0.0089	0.0143	0.0034	0.011	0.0167	0.1228	0.1649	0.0034	0.0014	0.0093	0.0143	0.0141	0.0079	0.0204	0.0087	0.0021
4	rs10013011	7447137	0.83	0.326509998324372	0.86	0.29215087580064	0.0533000087861776	0.161755220868962	0.0025	0.0015	0.0275	0.1577	0.0095	0.1552	0.1988	0.0085	9e-04	0.0107	0.0087	0.0144	0.0036	0.0104	0.0164	0.1231	0.164	0.0033	0.0012	0.0091	0.0142	0.0143	0.0078	0.0203	0.0087	0.0021
4	rs10005406	7447406	0.83	0.326509998324372	0.86	0.29215087580064	0.0527877684908237	0.142284369371962	0.0025	0.0015	0.0276	0.1586	0.0095	0.1551	0.1987	0.0084	9e-04	0.0107	0.0087	0.0143	0.0036	0.0103	0.0164	0.123	0.1637	0.0033	0.0011	0.0093	0.0143	0.0143	0.0081	0.0202	0.0086	0.0021
4	rs4524383	7448557	0.84	0.289034762536342	0.86	0.29215087580064	0.0546125580687183	0.138499183774223	0.0024	0.0014	0.0276	0.1595	0.0094	0.1552	0.1985	0.0083	9e-04	0.0102	0.0086	0.014	0.0035	0.0101	0.0167	0.1235	0.1636	0.0032	0.001	0.0095	0.0144	0.0147	0.0079	0.0203	0.0084	0.0019
4	rs4689122	7449262	0.84	0.289034762536342	0.85	0.32706018639722	0.0691393049837623	0.148926348600194	0.0023	0.0013	0.0284	0.1591	0.0092	0.1551	0.1991	0.0081	8e-04	0.0092	0.0083	0.0137	0.0035	0.0098	0.0163	0.1243	0.1656	0.0029	0.0011	0.0098	0.0147	0.0145	0.0071	0.0203	0.0081	0.0019
4	rs12508967	7449820	0.85	0.254661707966279	0.85	0.32706018639722	0.0490995896967046	0.112229464650784	0.0022	0.0012	0.0288	0.1592	0.009	0.1548	0.1986	0.0081	9e-04	0.0087	0.0081	0.0136	0.0034	0.0094	0.0162	0.1259	0.1661	0.0026	0.0011	0.0098	0.0151	0.0144	0.0073	0.0202	0.0078	0.0018
4	rs4563497	7454464	0.87	0.194736090082605	0.85	0.32706018639722	0.0578611920322298	0.136483516162505	0.0015	0.001	0.0288	0.1615	0.0081	0.1539	0.2022	0.0087	7e-04	0.0069	0.007	0.013	0.0031	0.0078	0.015	0.1286	0.1731	0.0016	9e-04	0.0091	0.016	0.0138	0.0065	0.019	0.0059	0.0011
4	rs55756676	7459834	0.87	0.194736090082605	0.85	0.32706018639722	0.0708001542170723	0.156347993447435	0.001	0.001	0.0284	0.1615	0.0076	0.1538	0.2039	0.0098	7e-04	0.0068	0.0061	0.0123	0.0026	0.0064	0.0142	0.1301	0.1779	9e-04	5e-04	0.0089	0.0169	0.0137	0.0059	0.0182	0.0051	7e-04
4	rs4639074	7460233	0.87	0.194736090082605	0.85	0.32706018639722	0.0684902355265489	0.177657036884668	9e-04	0.001	0.0282	0.1618	0.0075	0.1533	0.2041	0.0098	7e-04	0.0069	0.006	0.0122	0.0026	0.0063	0.0141	0.1309	0.1786	8e-04	5e-04	0.0088	0.017	0.0136	0.0058	0.0179	0.005	7e-04
4	rs116531652	7461248	0.87	0.194736090082605	0.85	0.32706018639722	0.0634599858095153	0.214801633322173	9e-04	0.001	0.028	0.1618	0.0072	0.1542	0.2047	0.0097	7e-04	0.0069	0.0056	0.0119	0.0022	0.0062	0.0141	0.1312	0.1799	5e-04	5e-04	0.0087	0.017	0.0135	0.0057	0.0176	0.0048	5e-04
4	rs12512664	7461769	0.87	0.194736090082605	0.85	0.32706018639722	0.0580967402779921	0.209685103519305	8e-04	0.001	0.028	0.1619	0.007	0.1546	0.205	0.0097	7e-04	0.0069	0.0054	0.0118	0.0021	0.0061	0.0141	0.1313	0.1805	4e-04	4e-04	0.0086	0.017	0.0135	0.0056	0.0174	0.0047	3e-04
4	rs34842798	7463803	0.87	0.194736090082605	0.85	0.32706018639722	0.0300611342135024	0.188712817630702	9e-04	0.0011	0.0278	0.162	0.0068	0.1551	0.2055	0.0097	7e-04	0.0071	0.0053	0.0116	0.0016	0.0059	0.0139	0.1313	0.1813	5e-04	4e-04	0.0086	0.017	0.0135	0.0055	0.0172	0.0047	3e-04
4	rs17816553	7464995	0.87	0.194736090082605	0.86	0.29215087580064	0.0325325664812491	0.202192406842174	9e-04	0.0011	0.0278	0.1619	0.0068	0.1551	0.2052	0.0098	7e-04	0.0071	0.0052	0.0117	0.0016	0.0059	0.0139	0.1313	0.1813	5e-04	4e-04	0.0086	0.017	0.0134	0.0055	0.0172	0.0047	3e-04
4	rs28376533	7470327	0.87	0.194736090082605	0.86	0.29215087580064	0.0235314219285327	0.148832041487617	0.001	0.0011	0.0277	0.1612	0.0066	0.1551	0.2053	0.0099	8e-04	0.0069	0.0049	0.0116	0.0019	0.0055	0.0139	0.1315	0.182	0.001	5e-04	0.0086	0.0171	0.0133	0.0055	0.0172	0.0046	5e-04
4	rs76671532	7470358	0.87	0.194736090082605	0.86	0.29215087580064	0.0240992884374214	0.153859779379064	0.001	0.0011	0.0277	0.1612	0.0066	0.1551	0.2053	0.0099	8e-04	0.0069	0.0049	0.0116	0.0019	0.0055	0.0139	0.1315	0.182	0.001	5e-04	0.0086	0.0171	0.0133	0.0055	0.0172	0.0046	5e-04
4	rs111387976	7472974	0.87	0.194736090082605	0.86	0.29215087580064	0.0274531828808875	0.155868386197189	0.001	0.0012	0.0277	0.1613	0.0065	0.1548	0.2052	0.0099	8e-04	0.0069	0.0048	0.0115	0.0019	0.0054	0.0139	0.1316	0.1822	0.0011	5e-04	0.0085	0.0173	0.0133	0.0055	0.0171	0.0046	5e-04
4	rs4495038	7473205	0.87	0.194736090082605	0.87	0.259919603286658	0.0271294730075573	0.151101331023699	0.001	0.0012	0.0277	0.1613	0.0065	0.1549	0.2049	0.0099	8e-04	0.0069	0.0048	0.0115	0.0019	0.0054	0.0139	0.1318	0.1823	0.0011	5e-04	0.0085	0.0173	0.0132	0.0055	0.0171	0.0046	5e-04
4	rs10937821	7480271	0.87	0.194736090082605	0.87	0.259919603286658	0.0420932349211709	0.314272812070233	0.001	0.0012	0.0275	0.1607	0.0063	0.1544	0.205	0.0099	8e-04	0.007	0.0047	0.0115	0.0021	0.0049	0.0141	0.132	0.1834	0.0017	5e-04	0.0084	0.0178	0.0129	0.0053	0.0165	0.0045	6e-04
4	rs7675681	7480843	0.87	0.194736090082605	0.86	0.29215087580064	0.0399282076076442	0.236770881567235	0.001	0.0012	0.0275	0.1606	0.0063	0.1543	0.2051	0.0099	7e-04	0.0071	0.0047	0.0115	0.0021	0.0048	0.0142	0.132	0.1835	0.0017	5e-04	0.0084	0.0178	0.0129	0.0053	0.0165	0.0045	6e-04
4	rs13353636	7481564	0.87	0.194736090082605	0.86	0.29215087580064	0.0373951727746161	0.235115774492863	0.001	0.0012	0.0275	0.1609	0.0063	0.1541	0.2051	0.0099	7e-04	0.0071	0.0047	0.0115	0.0021	0.0048	0.0142	0.1321	0.1835	0.0017	5e-04	0.0084	0.0179	0.0129	0.0053	0.0164	0.0045	6e-04
4	rs114756566	7485926	0.87	0.194736090082605	0.86	0.29215087580064	0.0505235545586865	0.279202439070719	0.001	0.0012	0.0273	0.1615	0.0061	0.1534	0.2043	0.0098	6e-04	0.0071	0.0048	0.0115	0.0018	0.0047	0.0143	0.1335	0.1849	0.0019	4e-04	0.0081	0.0176	0.0129	0.005	0.0162	0.0045	6e-04
4	rs11734984	7486805	0.87	0.194736090082605	0.86	0.29215087580064	0.0501608768322939	0.231487736252763	0.001	0.0012	0.0273	0.1617	0.006	0.1532	0.2042	0.0098	6e-04	0.0071	0.0048	0.0115	0.0017	0.0047	0.0143	0.1338	0.1851	0.0019	4e-04	0.0081	0.0175	0.0128	0.005	0.0161	0.0044	6e-04
4	rs114118240	7489756	0.87	0.194736090082605	0.86	0.29215087580064	0.0496038325697416	0.241424953590957	0.001	0.0012	0.0273	0.1621	0.006	0.1528	0.2043	0.0099	6e-04	0.007	0.0048	0.0115	0.0015	0.0048	0.0144	0.1339	0.1854	0.0019	4e-04	0.008	0.0175	0.0127	0.005	0.0161	0.0044	6e-04
4	rs12331965	7491167	0.87	0.194736090082605	0.89	0.20310604818777	0.0484701509614473	0.224938286978408	0.001	0.0012	0.0273	0.1623	0.0059	0.1526	0.2044	0.01	5e-04	0.007	0.0048	0.0115	0.0013	0.0049	0.0145	0.1339	0.1855	0.0019	4e-04	0.0079	0.0175	0.0127	0.0049	0.0161	0.0044	6e-04
4	rs77487444	7494225	0.87	0.194736090082605	0.89	0.20310604818777	0.0452052094651867	0.221362252082895	0.001	0.0012	0.0273	0.1619	0.0059	0.1527	0.2042	0.01	5e-04	0.0069	0.0048	0.0115	0.0012	0.005	0.0144	0.1343	0.1859	0.0019	3e-04	0.0079	0.0177	0.0126	0.0051	0.0159	0.0043	5e-04
4	rs79337265	7494403	0.87	0.194736090082605	0.89	0.20310604818777	0.0446861400040295	0.238651173414679	0.001	0.0012	0.0273	0.1619	0.0059	0.1527	0.2042	0.01	5e-04	0.0069	0.0048	0.0115	0.0012	0.005	0.0144	0.1343	0.1859	0.0019	3e-04	0.0079	0.0177	0.0126	0.0051	0.0159	0.0043	5e-04
4	rs6857793	7495484	0.87	0.194736090082605	0.89	0.20310604818777	0.0412379515933144	0.21170551676307	0.001	0.0012	0.0272	0.1619	0.0059	0.1527	0.2042	0.01	5e-04	0.0069	0.0048	0.0115	0.0012	0.005	0.0144	0.1344	0.186	0.0019	3e-04	0.0079	0.0177	0.0126	0.0051	0.0159	0.0043	5e-04
4	rs12054516	7498246	0.87	0.194736090082605	0.89	0.20310604818777	0.0456511747441936	0.199575892062304	0.001	0.0012	0.0273	0.1617	0.0059	0.1529	0.2041	0.01	4e-04	0.0069	0.0047	0.0115	0.0011	0.005	0.0143	0.1346	0.1863	0.0019	3e-04	0.0079	0.0178	0.0125	0.0051	0.0159	0.0042	5e-04
4	rs73212580	7498493	0.87	0.194736090082605	0.9	0.178319663885856	0.0462556235631741	0.205663625006384	0.001	0.0012	0.0273	0.1617	0.0059	0.153	0.2041	0.01	4e-04	0.0069	0.0047	0.0115	0.0011	0.0051	0.0143	0.1346	0.1863	0.0019	3e-04	0.0079	0.0178	0.0125	0.0051	0.0159	0.0042	6e-04
4	rs77143236	7504038	0.87	0.194736090082605	0.9	0.178319663885856	0.0414687040596865	0.207459505806089	0.001	0.0012	0.0272	0.1614	0.0059	0.1532	0.2037	0.01	4e-04	0.0069	0.0048	0.0115	0.001	0.0051	0.0143	0.1349	0.1867	0.0018	3e-04	0.0079	0.0179	0.0125	0.0051	0.0157	0.0042	6e-04
4	rs71601850	7504241	0.87	0.194736090082605	0.9	0.178319663885856	0.0399845499139833	0.203137143679258	0.001	0.0012	0.0272	0.1614	0.0059	0.1532	0.2037	0.01	4e-04	0.0069	0.0048	0.0115	0.001	0.0051	0.0143	0.1349	0.1867	0.0018	3e-04	0.0079	0.0179	0.0125	0.0051	0.0157	0.0042	6e-04
4	rs61514082	7504350	0.87	0.194736090082605	0.91	0.155803491158275	0.0395493253274179	0.200307363625647	0.001	0.0012	0.0272	0.1614	0.0059	0.1532	0.2037	0.01	4e-04	0.0069	0.0048	0.0115	0.001	0.0051	0.0143	0.1349	0.1867	0.0018	3e-04	0.0079	0.0179	0.0125	0.0051	0.0157	0.0042	6e-04
4	rs4504253	7506198	0.87	0.194736090082605	0.91	0.155803491158275	0.0415699361227973	0.199367065289006	9e-04	0.0011	0.0272	0.1615	0.0059	0.1533	0.2039	0.0101	3e-04	0.0069	0.0048	0.0114	0.001	0.0052	0.0143	0.1348	0.1866	0.0018	3e-04	0.008	0.018	0.0124	0.005	0.0157	0.0042	6e-04
4	rs753244	7507353	0.87	0.194736090082605	0.9	0.178319663885856	0.040593687070074	0.207247956042958	9e-04	0.0011	0.0272	0.1615	0.0059	0.1534	0.2038	0.0102	3e-04	0.0068	0.0048	0.0114	0.001	0.0053	0.0142	0.1348	0.1865	0.0017	3e-04	0.008	0.0181	0.0124	0.005	0.0157	0.0042	6e-04
4	rs4689767	7508446	0.87	0.194736090082605	0.9	0.178319663885856	0.0399704592128694	0.212984867336905	0.001	0.0011	0.0272	0.1615	0.0059	0.1535	0.2038	0.0102	3e-04	0.0068	0.0048	0.0114	9e-04	0.0053	0.0142	0.1348	0.1865	0.0017	3e-04	0.008	0.0181	0.0124	0.005	0.0157	0.0041	6e-04
4	rs62280190	7512587	0.87	0.194736090082605	0.9	0.178319663885856	0.0761757294450282	0.311623659583544	9e-04	0.0011	0.0275	0.1623	0.0059	0.1541	0.2037	0.01	2e-04	0.0056	0.0048	0.0113	8e-04	0.0055	0.014	0.1348	0.1869	0.0015	3e-04	0.008	0.0181	0.0123	0.005	0.0158	0.0037	6e-04
4	rs34340585	7514777	0.87	0.194736090082605	0.9	0.178319663885856	0.105998441711452	0.31959099796128	9e-04	0.0011	0.0277	0.1627	0.0058	0.1544	0.2036	0.01	2e-04	0.0051	0.0049	0.0113	8e-04	0.0056	0.014	0.1348	0.1872	0.0014	3e-04	0.008	0.0181	0.0123	0.0049	0.0158	0.0035	6e-04
4	rs12650698	7515705	0.87	0.194736090082605	0.9	0.178319663885856	0.115659931591027	0.290909901413091	9e-04	0.0011	0.0278	0.1628	0.0059	0.1545	0.2035	0.0099	2e-04	0.0048	0.0049	0.0113	8e-04	0.0057	0.014	0.1348	0.1873	0.0014	3e-04	0.008	0.0182	0.0123	0.0049	0.0159	0.0034	6e-04
4	rs56278561	7517703	0.88	0.168925028033099	0.9	0.178319663885856	0.121701562694319	0.336562607807893	9e-04	0.0011	0.0277	0.1633	0.0059	0.1546	0.2035	0.0099	2e-04	0.0048	0.0049	0.0113	7e-04	0.0057	0.014	0.1342	0.1876	0.0013	3e-04	0.0079	0.0181	0.0123	0.0049	0.016	0.0034	6e-04
4	rs115451523	7517916	0.88	0.168925028033099	0.89	0.20310604818777	0.123336678105469	0.348929055423898	9e-04	0.0011	0.0276	0.1633	0.0059	0.1546	0.2035	0.0099	2e-04	0.0048	0.0049	0.0113	7e-04	0.0057	0.014	0.1342	0.1876	0.0013	3e-04	0.0079	0.0182	0.0123	0.0049	0.016	0.0034	6e-04
4	rs28540072	7518755	0.88	0.168925028033099	0.89	0.20310604818777	0.128682605207001	0.333123263135579	9e-04	0.0011	0.0275	0.1637	0.0059	0.1545	0.2034	0.0099	2e-04	0.0047	0.0049	0.0113	7e-04	0.0057	0.014	0.1342	0.1875	0.0013	3e-04	0.0079	0.0183	0.0122	0.0048	0.0159	0.0034	6e-04
4	rs73214605	7519167	0.88	0.168925028033099	0.89	0.20310604818777	0.123219443036617	0.324813677246017	9e-04	0.0011	0.0274	0.1638	0.006	0.1545	0.2034	0.0099	2e-04	0.0047	0.0049	0.0113	7e-04	0.0057	0.014	0.1342	0.1874	0.0013	3e-04	0.0079	0.0184	0.0122	0.0048	0.0159	0.0034	6e-04
4	rs10002854	7521146	0.88	0.168925028033099	0.89	0.20310604818777	0.130525554851311	0.335333090830472	9e-04	0.0011	0.0274	0.1637	0.006	0.1544	0.2033	0.0099	2e-04	0.0047	0.0049	0.0114	7e-04	0.0057	0.0141	0.1342	0.1875	0.0013	3e-04	0.0079	0.0184	0.0122	0.0048	0.0159	0.0035	6e-04
4	rs744355	7523364	0.88	0.168925028033099	0.89	0.20310604818777	0.127392998380807	0.351666865093201	9e-04	0.0012	0.0271	0.1634	0.0062	0.1543	0.2027	0.0099	2e-04	0.0047	0.005	0.0116	6e-04	0.0059	0.0144	0.1345	0.1876	0.0012	4e-04	0.0078	0.0183	0.012	0.0048	0.0159	0.0037	6e-04
4	rs11941912	7525185	0.88	0.168925028033099	0.89	0.20310604818777	0.185945332859229	0.454050353167026	7e-04	0.0011	0.0271	0.1637	0.0064	0.1545	0.202	0.0097	2e-04	0.005	0.0051	0.0118	6e-04	0.006	0.0142	0.1339	0.1881	0.001	4e-04	0.0077	0.0184	0.012	0.0048	0.0159	0.0038	5e-04
4	rs34082507	7525666	0.88	0.168925028033099	0.88	0.230271256315472	0.193011111973003	0.430294027265082	7e-04	0.0011	0.0271	0.1636	0.0066	0.1546	0.2018	0.0097	2e-04	0.0051	0.0052	0.0118	6e-04	0.006	0.0141	0.1339	0.1883	0.001	4e-04	0.0077	0.0183	0.012	0.0048	0.0159	0.0039	5e-04
4	rs16840464	7525792	0.88	0.168925028033099	0.88	0.230271256315472	0.184825835459474	0.414430970850871	7e-04	0.0011	0.0271	0.1636	0.0067	0.1546	0.2018	0.0097	2e-04	0.0051	0.0052	0.0118	6e-04	0.006	0.0141	0.1338	0.1883	0.001	4e-04	0.0077	0.0181	0.012	0.0048	0.0159	0.0039	4e-04
4	rs4234824	7526187	0.88	0.168925028033099	0.87	0.259919603286658	0.179946202096412	0.415996947968664	6e-04	0.0011	0.0272	0.1642	0.0068	0.1547	0.2011	0.0097	2e-04	0.0052	0.0052	0.0118	6e-04	0.0061	0.0141	0.1337	0.1883	9e-04	4e-04	0.0076	0.0181	0.012	0.0048	0.0159	0.0041	4e-04
4	rs13142422	7528129	0.89	0.145699762692903	0.87	0.259919603286658	0.213937682216412	0.435705320422243	7e-04	0.0011	0.0271	0.1637	0.0069	0.1542	0.2007	0.0097	3e-04	0.0052	0.0052	0.0119	5e-04	0.0061	0.0144	0.1337	0.1885	0.001	5e-04	0.0077	0.0182	0.0121	0.0048	0.0161	0.0041	4e-04
4	rs35708676	7530106	0.89	0.145699762692903	0.87	0.259919603286658	0.228789877370252	0.404680210884957	7e-04	0.0012	0.0271	0.1632	0.007	0.1537	0.2006	0.0097	4e-04	0.0052	0.0054	0.0119	4e-04	0.0061	0.0146	0.1336	0.1886	9e-04	5e-04	0.0078	0.0183	0.0123	0.0048	0.0163	0.0042	4e-04
4	rs7664638	7530561	0.89	0.145699762692903	0.87	0.259919603286658	0.266334782831845	0.485197179671711	6e-04	0.0012	0.0271	0.1631	0.0071	0.1536	0.2004	0.0097	4e-04	0.0052	0.0054	0.0119	4e-04	0.0062	0.0146	0.1336	0.1886	9e-04	5e-04	0.0078	0.0183	0.0124	0.0048	0.0164	0.0042	3e-04
4	rs78643650	7533530	0.89	0.145699762692903	0.87	0.259919603286658	0.274626954839915	0.42214573989048	7e-04	0.0012	0.0273	0.1624	0.0074	0.1532	0.1994	0.0097	4e-04	0.0054	0.0057	0.0121	3e-04	0.0064	0.0149	0.1337	0.1879	6e-04	5e-04	0.0079	0.0183	0.0128	0.005	0.0167	0.0043	2e-04
4	rs10021929	7533895	0.89	0.145699762692903	0.86	0.29215087580064	0.279339906720477	0.410783281547667	7e-04	0.0012	0.0273	0.1623	0.0075	0.1531	0.1992	0.0098	4e-04	0.0054	0.0058	0.0122	3e-04	0.0064	0.015	0.1338	0.1878	6e-04	5e-04	0.0079	0.0184	0.0129	0.005	0.0167	0.0044	2e-04
4	rs58472553	7535568	0.89	0.145699762692903	0.86	0.29215087580064	0.279433668221796	0.376578502051919	7e-04	0.0012	0.0275	0.1619	0.0077	0.1529	0.1985	0.0098	4e-04	0.0055	0.006	0.0124	2e-04	0.0066	0.0151	0.1338	0.1873	4e-04	5e-04	0.0079	0.0185	0.0131	0.0052	0.0169	0.0045	2e-04
4	rs66827576	7536311	0.89	0.145699762692903	0.85	0.32706018639722	0.309311998218825	0.337916585079668	8e-04	0.0012	0.0275	0.1616	0.0078	0.1527	0.1983	0.0098	4e-04	0.0056	0.0061	0.0124	2e-04	0.0067	0.0152	0.1339	0.1869	3e-04	5e-04	0.0079	0.0186	0.0132	0.0053	0.017	0.0045	2e-04
4	rs17761804	7536777	0.89	0.145699762692903	0.84	0.364737902801441	0.320301188404402	0.361422738173099	8e-04	0.0012	0.0275	0.1614	0.0079	0.1526	0.198	0.0098	4e-04	0.0056	0.0062	0.0125	2e-04	0.0067	0.0152	0.134	0.1866	3e-04	5e-04	0.0079	0.0186	0.0133	0.0053	0.017	0.0045	2e-04
4	rs6854264	7537063	0.89	0.145699762692903	0.84	0.364737902801441	0.308817289558551	0.365195160757507	8e-04	0.0013	0.0275	0.1612	0.008	0.1524	0.1976	0.0099	5e-04	0.0057	0.0063	0.0125	2e-04	0.0068	0.0154	0.1341	0.1861	4e-04	5e-04	0.0079	0.0187	0.0133	0.0054	0.0172	0.0045	2e-04
4	rs114788972	7537090	0.89	0.145699762692903	0.84	0.364737902801441	0.3092625085422	0.375816559261941	8e-04	0.0013	0.0275	0.1612	0.008	0.1524	0.1976	0.0099	5e-04	0.0057	0.0063	0.0125	2e-04	0.0068	0.0154	0.1341	0.1861	4e-04	5e-04	0.008	0.0188	0.0134	0.0054	0.0172	0.0046	2e-04
4	rs6854459	7537154	0.89	0.145699762692903	0.84	0.364737902801441	0.307681046338144	0.379248704352578	8e-04	0.0013	0.0276	0.1611	0.008	0.1523	0.1975	0.0099	5e-04	0.0057	0.0064	0.0125	2e-04	0.0068	0.0154	0.1341	0.186	4e-04	5e-04	0.008	0.0188	0.0134	0.0054	0.0172	0.0046	2e-04
4	rs6856722	7537627	0.89	0.145699762692903	0.84	0.364737902801441	0.293496521976095	0.353038067993508	9e-04	0.0013	0.0276	0.1606	0.0082	0.1518	0.1969	0.01	5e-04	0.0058	0.0065	0.0126	2e-04	0.007	0.0156	0.1342	0.1853	5e-04	6e-04	0.0081	0.0189	0.0135	0.0055	0.0174	0.0046	3e-04
4	rs116691936	7537690	0.89	0.145699762692903	0.84	0.364737902801441	0.311195702415877	0.391907333697886	9e-04	0.0013	0.0276	0.1606	0.0082	0.1518	0.1968	0.01	5e-04	0.0058	0.0065	0.0126	2e-04	0.007	0.0156	0.1342	0.1853	5e-04	6e-04	0.0081	0.0189	0.0135	0.0055	0.0174	0.0046	3e-04
4	rs10937834	7538492	0.89	0.145699762692903	0.83	0.405269641990714	0.30232634797594	0.336439597271286	0.001	0.0014	0.0276	0.1602	0.0083	0.1515	0.196	0.0101	6e-04	0.0058	0.0066	0.0128	2e-04	0.0071	0.0157	0.1339	0.1849	6e-04	6e-04	0.0082	0.0191	0.0137	0.0057	0.0178	0.0046	4e-04
4	rs77351266	7540278	0.89	0.145699762692903	0.83	0.405269641990714	0.211838443472894	0.300261349136831	0.0012	0.0014	0.0274	0.1592	0.0084	0.1506	0.1942	0.0102	8e-04	0.0061	0.0067	0.013	4e-04	0.0071	0.016	0.1335	0.1839	8e-04	7e-04	0.0088	0.0196	0.0141	0.0062	0.0185	0.0046	7e-04
4	rs117599768	7544177	0.89	0.145699762692903	0.83	0.405269641990714	0.134877162147016	0.152716186488065	0.0016	0.0016	0.0274	0.1577	0.0086	0.1491	0.1908	0.0104	0.001	0.0066	0.0069	0.0135	6e-04	0.007	0.0165	0.1328	0.182	0.0013	9e-04	0.0098	0.0203	0.015	0.0072	0.0198	0.0047	0.0013
4	rs4315787	7544481	0.89	0.145699762692903	0.83	0.405269641990714	0.133981459742054	0.161560986204375	0.0016	0.0016	0.0274	0.1577	0.0086	0.149	0.1908	0.0104	0.001	0.0066	0.0069	0.0135	6e-04	0.007	0.0165	0.1328	0.182	0.0013	9e-04	0.0098	0.0204	0.015	0.0072	0.0198	0.0047	0.0013
4	rs11932171	7549201	0.89	0.145699762692903	0.83	0.405269641990714	0.130434547288052	0.119361731469192	0.0017	0.0016	0.0273	0.1574	0.0086	0.1489	0.1905	0.0105	0.0011	0.0066	0.0069	0.0135	7e-04	0.007	0.0165	0.1328	0.182	0.0014	0.001	0.0098	0.0204	0.0149	0.0073	0.0199	0.0047	0.0014
4	rs11729087	7550540	0.89	0.145699762692903	0.83	0.405269641990714	0.12664684372045	0.122594449126753	0.0017	0.0016	0.0273	0.1574	0.0086	0.1489	0.1905	0.0105	0.0011	0.0066	0.0069	0.0135	7e-04	0.007	0.0165	0.1329	0.182	0.0014	0.001	0.0098	0.0204	0.0149	0.0073	0.02	0.0047	0.0014
4	rs75544724	7556158	0.89	0.145699762692903	0.83	0.405269641990714	0.124188663068277	0.125859462120879	0.0017	0.0016	0.0272	0.1572	0.0086	0.1488	0.1904	0.0106	0.0011	0.0066	0.0069	0.0135	7e-04	0.007	0.0166	0.1329	0.1819	0.0014	0.001	0.0098	0.0205	0.0148	0.0074	0.02	0.0047	0.0014
4	rs113269937	7558124	0.89	0.145699762692903	0.83	0.405269641990714	0.121643411627424	0.114360159248275	0.0017	0.0016	0.0272	0.1572	0.0086	0.1487	0.1903	0.0106	0.0011	0.0067	0.0069	0.0135	7e-04	0.007	0.0166	0.1329	0.1819	0.0014	0.001	0.0098	0.0205	0.0148	0.0074	0.0201	0.0047	0.0015
4	rs11736943	7558781	0.89	0.145699762692903	0.84	0.364737902801441	0.119993229764642	0.106511917866313	0.0017	0.0016	0.0272	0.1572	0.0086	0.1487	0.1903	0.0106	0.0011	0.0067	0.0069	0.0135	7e-04	0.007	0.0166	0.1329	0.1819	0.0014	0.001	0.0098	0.0205	0.0148	0.0074	0.0201	0.0047	0.0015
4	rs75992574	7559476	0.89	0.145699762692903	0.84	0.364737902801441	0.122868145121514	0.112824518922755	0.0017	0.0016	0.0272	0.1572	0.0086	0.1487	0.1903	0.0106	0.0011	0.0067	0.0069	0.0135	7e-04	0.0071	0.0166	0.1329	0.1819	0.0014	0.001	0.0098	0.0205	0.0148	0.0074	0.0201	0.0047	0.0015
4	rs73214661	7561611	0.89	0.145699762692903	0.85	0.32706018639722	0.125310462230862	0.123385683898008	0.0017	0.0017	0.0272	0.1571	0.0086	0.1487	0.1903	0.0105	0.0011	0.0067	0.0069	0.0136	7e-04	0.0071	0.0166	0.1329	0.1819	0.0014	0.001	0.0098	0.0205	0.0148	0.0074	0.0201	0.0047	0.0015
4	rs35171394	7575790	0.88	0.168925028033099	0.85	0.32706018639722	0.199682284089926	0.0940756232891506	0.002	0.002	0.0272	0.1557	0.0089	0.1472	0.1885	0.0098	0.0013	0.0067	0.0071	0.0139	9e-04	0.0075	0.0172	0.1319	0.1818	0.0017	0.0013	0.0102	0.0212	0.0149	0.0079	0.021	0.0048	0.0018
4	rs6852936	7577277	0.88	0.168925028033099	0.85	0.32706018639722	0.179103657560781	0.0882804301880611	0.002	0.002	0.0272	0.1565	0.0087	0.1469	0.1883	0.0098	0.0014	0.0067	0.0071	0.0139	9e-04	0.0075	0.0173	0.1313	0.1815	0.0019	0.0013	0.0103	0.0214	0.0149	0.0079	0.021	0.0048	0.0018
4	rs10011252	7580245	0.88	0.168925028033099	0.84	0.364737902801441	0.192057749076563	0.0722254091778441	0.002	0.002	0.0273	0.1564	0.0088	0.1469	0.1877	0.0097	0.0014	0.0067	0.0071	0.0139	9e-04	0.0078	0.0174	0.1309	0.1816	0.0019	0.0013	0.0104	0.0217	0.0149	0.008	0.021	0.0049	0.0018
4	rs17367999	7590105	0.87	0.194736090082605	0.83	0.405269641990714	0.188233625152851	0.066342698528096	0.002	0.002	0.0272	0.1561	0.0088	0.1466	0.1875	0.0099	0.0015	0.0068	0.0071	0.014	9e-04	0.0079	0.0174	0.1308	0.1814	0.002	0.0014	0.0106	0.0219	0.0149	0.008	0.021	0.005	0.0019
4	rs79148301	7591625	0.87	0.194736090082605	0.83	0.405269641990714	0.188949652486342	0.0762614879656374	0.002	0.002	0.0272	0.1561	0.0089	0.1464	0.1873	0.0099	0.0015	0.0069	0.0071	0.014	9e-04	0.008	0.0173	0.1308	0.1813	0.002	0.0014	0.0107	0.022	0.015	0.008	0.021	0.0051	0.0019
4	rs4594727	7592068	0.87	0.194736090082605	0.82	0.448736318624531	0.187106228283676	0.0689781582488729	0.002	0.002	0.0272	0.1561	0.0089	0.1463	0.1872	0.0099	0.0015	0.0069	0.0071	0.014	9e-04	0.008	0.0173	0.1308	0.1812	0.002	0.0014	0.0107	0.022	0.015	0.008	0.021	0.0051	0.0019
4	rs17368034	7593685	0.87	0.194736090082605	0.82	0.448736318624531	0.193852302420699	0.100340444929132	0.002	0.002	0.0272	0.1559	0.0091	0.1462	0.1871	0.0099	0.0015	0.0069	0.0072	0.014	9e-04	0.008	0.0174	0.131	0.1808	0.002	0.0013	0.0108	0.022	0.0151	0.008	0.021	0.0052	0.0018
4	rs62277500	7594575	0.87	0.194736090082605	0.81	0.49521423796015	0.197470004841153	0.107011778582381	0.002	0.002	0.0272	0.156	0.0091	0.1462	0.1871	0.0099	0.0014	0.0069	0.0072	0.014	9e-04	0.008	0.0174	0.1309	0.1807	0.002	0.0013	0.0108	0.022	0.0151	0.008	0.021	0.0052	0.0018
4	rs115029040	7599561	0.87	0.194736090082605	0.81	0.49521423796015	0.190689645186416	0.116937056920894	0.0019	0.0021	0.0271	0.1566	0.0091	0.1458	0.1868	0.0099	0.0014	0.0071	0.0072	0.0142	0.001	0.0081	0.0174	0.1305	0.1806	0.002	0.0013	0.011	0.0222	0.0152	0.0081	0.0209	0.0053	0.0017
4	rs79271902	7601996	0.87	0.194736090082605	0.81	0.49521423796015	0.185982716348623	0.117368653990586	0.0018	0.0021	0.0271	0.1567	0.0091	0.1456	0.1867	0.0099	0.0013	0.0071	0.0073	0.0142	0.001	0.0081	0.0175	0.1303	0.1805	0.002	0.0013	0.0111	0.0223	0.0152	0.0081	0.0208	0.0054	0.0017
4	rs12503735	7607924	0.87	0.194736090082605	0.8	0.544775224122235	0.173485183673127	0.0956668466215838	0.0018	0.0021	0.027	0.157	0.0092	0.1454	0.1866	0.01	0.0013	0.0071	0.0073	0.0143	0.001	0.0082	0.0175	0.1301	0.1804	0.002	0.0013	0.0112	0.0223	0.0153	0.0081	0.0208	0.0054	0.0016
4	rs16840670	7615377	0.87	0.194736090082605	0.8	0.544775224122235	0.153113334178489	0.112144554967232	0.0018	0.0021	0.0269	0.157	0.0091	0.145	0.1859	0.0101	0.0013	0.0073	0.0074	0.0145	0.0011	0.0083	0.018	0.1299	0.1799	0.0019	0.0013	0.0115	0.0227	0.0151	0.0081	0.0207	0.0056	0.0016
4	rs12500950	7620195	0.88	0.168925028033099	0.8	0.544775224122235	0.146620961397324	0.12648076842974	0.0017	0.0021	0.0268	0.1571	0.0092	0.1445	0.1861	0.0103	0.0012	0.0072	0.0074	0.0146	0.0011	0.0084	0.0182	0.1294	0.1797	0.0019	0.0012	0.012	0.0229	0.0151	0.0081	0.0206	0.0058	0.0014
4	rs16840689	7621163	0.88	0.168925028033099	0.8	0.544775224122235	0.160973241123322	0.133480399793742	0.0017	0.0021	0.0268	0.1571	0.0092	0.1444	0.1861	0.0103	0.0012	0.0073	0.0074	0.0146	0.0011	0.0084	0.0184	0.1293	0.1796	0.0018	0.0012	0.0121	0.023	0.0151	0.0081	0.0207	0.0057	0.0014
4	rs16840716	7621490	0.88	0.168925028033099	0.81	0.49521423796015	0.146620961397324	0.144890643703438	0.0017	0.0021	0.0268	0.1566	0.0092	0.1444	0.1866	0.0105	0.0012	0.0073	0.0074	0.0146	0.0011	0.0085	0.0184	0.1291	0.1795	0.0018	0.0012	0.0121	0.0231	0.0152	0.0081	0.0207	0.0057	0.0014
4	rs78966348	7625288	0.88	0.168925028033099	0.81	0.49521423796015	0.189553831449503	0.123561772776244	0.0014	0.0021	0.0266	0.1567	0.0096	0.1438	0.1865	0.0108	9e-04	0.0076	0.0076	0.0146	0.0011	0.009	0.0189	0.1286	0.1791	0.0013	0.001	0.0124	0.0238	0.0152	0.0081	0.0203	0.006	0.0011
4	rs4689804	7625903	0.88	0.168925028033099	0.81	0.49521423796015	0.183302138759773	0.111635612519984	0.0014	0.0021	0.0265	0.1568	0.0096	0.1437	0.1865	0.0109	9e-04	0.0076	0.0076	0.0146	0.0011	0.0091	0.019	0.1285	0.1791	0.0012	0.001	0.0125	0.0239	0.0152	0.0081	0.0202	0.0061	0.0011
4	rs4689805	7625907	0.88	0.168925028033099	0.81	0.49521423796015	0.184863089446444	0.102873984975318	0.0014	0.0021	0.0265	0.1568	0.0096	0.1436	0.1865	0.0109	9e-04	0.0076	0.0076	0.0146	0.0011	0.0091	0.019	0.1284	0.1791	0.0012	0.001	0.0125	0.024	0.0152	0.0081	0.0202	0.0061	0.0011
4	rs75752877	7626029	0.88	0.168925028033099	0.81	0.49521423796015	0.175214014622895	0.115216702404417	0.0013	0.0021	0.0265	0.1566	0.0096	0.1436	0.1864	0.0109	9e-04	0.0079	0.0076	0.0146	0.0011	0.0092	0.019	0.1283	0.1789	0.0012	0.001	0.0125	0.024	0.0152	0.0082	0.0202	0.0061	0.0011
4	rs4689806	7626136	0.88	0.168925028033099	0.81	0.49521423796015	0.17691646343472	0.117714364705915	0.0013	0.0021	0.0265	0.1566	0.0096	0.1437	0.1864	0.0109	9e-04	0.008	0.0077	0.0146	0.0011	0.0092	0.019	0.1282	0.1789	0.0012	0.001	0.0125	0.024	0.0152	0.0082	0.0202	0.0061	0.0011
4	rs10937845	7626392	0.88	0.168925028033099	0.81	0.49521423796015	0.177898777823357	0.100910383449072	0.0013	0.0021	0.0264	0.1566	0.0096	0.1438	0.1863	0.0109	8e-04	0.008	0.0078	0.0146	0.0011	0.0092	0.019	0.1282	0.1788	0.0012	0.001	0.0125	0.024	0.0152	0.0082	0.0202	0.0061	0.0011
4	rs73216654	7626768	0.88	0.168925028033099	0.81	0.49521423796015	0.183933034810592	0.127459408191654	0.0013	0.0021	0.0263	0.1565	0.0096	0.144	0.1863	0.0109	8e-04	0.008	0.0079	0.0146	0.0011	0.0092	0.019	0.1282	0.1788	0.0012	0.001	0.0126	0.024	0.0152	0.0082	0.0202	0.0061	0.001
4	rs1468250	7633845	0.89	0.145699762692903	0.81	0.49521423796015	0.0959484049895565	0.116333833258781	9e-04	0.0021	0.0263	0.1568	0.0086	0.1472	0.1859	0.0112	6e-04	0.0085	0.0081	0.0142	0.001	0.009	0.0189	0.1279	0.1781	0.001	6e-04	0.0132	0.0242	0.015	0.0082	0.02	0.0061	7e-04
4	rs74375003	7634509	0.89	0.145699762692903	0.82	0.448736318624531	0.0902846658599796	0.111550874796345	9e-04	0.0019	0.0262	0.1569	0.0086	0.1475	0.1857	0.0112	6e-04	0.0085	0.0081	0.0142	0.001	0.009	0.0188	0.1281	0.1781	9e-04	5e-04	0.0132	0.0241	0.015	0.0083	0.02	0.0061	7e-04
4	rs4689811	7634687	0.89	0.145699762692903	0.82	0.448736318624531	0.0898987392189021	0.115817726184266	9e-04	0.0019	0.0262	0.157	0.0086	0.1475	0.1856	0.0112	5e-04	0.0085	0.0081	0.0141	0.001	0.009	0.0188	0.1281	0.1781	9e-04	5e-04	0.0132	0.0241	0.015	0.0083	0.02	0.0061	7e-04
4	rs34846328	7636240	0.89	0.145699762692903	0.81	0.49521423796015	0.0841426272791583	0.117714364705915	9e-04	0.0019	0.0261	0.1571	0.0086	0.1481	0.1851	0.0112	5e-04	0.0086	0.0081	0.014	0.001	0.0089	0.0186	0.1286	0.178	8e-04	5e-04	0.0133	0.0241	0.0149	0.0084	0.0199	0.0062	6e-04
4	rs4689148	7637297	0.89	0.145699762692903	0.81	0.49521423796015	0.0871320269268026	0.162824983309083	9e-04	0.0021	0.0261	0.1567	0.0086	0.1484	0.1851	0.0111	5e-04	0.0086	0.0081	0.014	9e-04	0.0089	0.0185	0.129	0.1781	8e-04	4e-04	0.0132	0.024	0.0149	0.0084	0.02	0.0063	6e-04
4	rs67667114	7638169	0.89	0.145699762692903	0.8	0.544775224122235	0.0881988063355875	0.168506434272203	9e-04	0.0021	0.0259	0.1566	0.0086	0.1486	0.185	0.011	5e-04	0.0087	0.0081	0.014	9e-04	0.0089	0.0185	0.129	0.1779	7e-04	4e-04	0.0132	0.024	0.0149	0.0085	0.0199	0.0063	6e-04
4	rs2285790	7639795	0.89	0.145699762692903	0.8	0.544775224122235	0.0929662944361556	0.237323412800166	8e-04	0.0022	0.0257	0.1566	0.0086	0.1488	0.1849	0.011	5e-04	0.0089	0.0082	0.0139	9e-04	0.009	0.0184	0.1291	0.1775	6e-04	4e-04	0.0134	0.024	0.0149	0.0087	0.0199	0.0065	5e-04
4	rs188489888	7643360	0.89	0.145699762692903	0.8	0.544775224122235	0.104588700607576	0.295278565456403	8e-04	0.0023	0.0255	0.1562	0.0088	0.1501	0.1841	0.0112	4e-04	0.009	0.0083	0.0139	8e-04	0.0092	0.0183	0.129	0.1766	5e-04	3e-04	0.0139	0.024	0.0146	0.0092	0.0199	0.0066	4e-04
4	rs55703108	7644113	0.89	0.145699762692903	0.8	0.544775224122235	0.102744735491175	0.274445166579399	8e-04	0.0024	0.0254	0.1561	0.0088	0.1504	0.1839	0.0112	4e-04	0.0091	0.0084	0.0139	8e-04	0.0093	0.0183	0.129	0.1764	4e-04	2e-04	0.014	0.024	0.0145	0.0092	0.0198	0.0066	4e-04
4	rs60372111	7645119	0.89	0.145699762692903	0.8	0.544775224122235	0.0952222935292229	0.245101988245849	8e-04	0.0025	0.0254	0.156	0.0088	0.1507	0.1837	0.0113	4e-04	0.0093	0.0084	0.0138	7e-04	0.0093	0.0183	0.1289	0.1761	4e-04	2e-04	0.0142	0.024	0.0145	0.0094	0.0198	0.0067	4e-04
4	rs2107175	7645370	0.89	0.145699762692903	0.79	0.597486775499064	0.0834286181375272	0.215979896308117	7e-04	0.0025	0.0254	0.156	0.0088	0.1508	0.1836	0.0113	4e-04	0.0093	0.0084	0.0138	7e-04	0.009	0.0182	0.1289	0.176	4e-04	2e-04	0.0142	0.0241	0.0144	0.0094	0.0199	0.0069	4e-04
4	rs886366	7654022	0.89	0.145699762692903	0.79	0.597486775499064	0.0606365057528239	0.17196779159252	8e-04	0.0028	0.025	0.155	0.0091	0.1535	0.1829	0.0113	4e-04	0.0096	0.0083	0.0136	9e-04	0.0088	0.0182	0.1285	0.1747	3e-04	3e-04	0.0148	0.0235	0.0143	0.0097	0.0201	0.0071	5e-04
4	rs62290673	7655274	0.89	0.145699762692903	0.79	0.597486775499064	0.060991836038103	0.185749077005445	9e-04	0.0028	0.025	0.1549	0.0091	0.1534	0.1828	0.0113	4e-04	0.0096	0.0083	0.0136	9e-04	0.0088	0.0183	0.1284	0.1746	3e-04	3e-04	0.0148	0.0234	0.0143	0.0097	0.0201	0.0071	7e-04
4	rs2285789	7655855	0.89	0.145699762692903	0.79	0.597486775499064	0.0618956349560379	0.169986864259469	9e-04	0.0028	0.025	0.1549	0.0092	0.1533	0.1826	0.0113	4e-04	0.0096	0.0083	0.0136	9e-04	0.0088	0.0183	0.1284	0.1748	3e-04	3e-04	0.0148	0.0234	0.0143	0.0097	0.0201	0.0071	8e-04
4	rs1158073	7661649	0.89	0.145699762692903	0.78	0.653412240020304	0.0807012707001993	0.159913326398094	9e-04	0.0029	0.0248	0.1548	0.0092	0.1546	0.1823	0.0111	4e-04	0.0097	0.0083	0.0134	0.001	0.0087	0.0184	0.1279	0.1745	3e-04	5e-04	0.0149	0.023	0.0142	0.0098	0.0201	0.007	9e-04
4	rs57420558	7664125	0.89	0.145699762692903	0.79	0.597486775499064	0.0913513657508996	0.169098063038906	0.001	0.0031	0.0246	0.1546	0.0093	0.1564	0.182	0.0108	5e-04	0.0098	0.0082	0.0133	0.001	0.0086	0.0185	0.1272	0.1739	4e-04	8e-04	0.0151	0.0226	0.0142	0.0099	0.02	0.007	0.001
4	rs7679239	7665501	0.89	0.145699762692903	0.78	0.653412240020304	0.0941520251220958	0.120755675245062	0.001	0.0032	0.0244	0.1545	0.0093	0.1574	0.1818	0.0106	6e-04	0.0098	0.0082	0.0133	0.0011	0.0085	0.0186	0.1268	0.1736	4e-04	9e-04	0.0153	0.0223	0.0142	0.01	0.02	0.007	0.0011
4	rs6810814	7665945	0.88	0.168925028033099	0.79	0.597486775499064	0.0890821191001917	0.120755675245062	0.001	0.0033	0.0244	0.1545	0.0093	0.1574	0.1819	0.0106	6e-04	0.0098	0.0082	0.0133	0.0011	0.0085	0.0186	0.127	0.1731	4e-04	9e-04	0.0153	0.0223	0.0141	0.01	0.02	0.007	0.0011
4	rs34058821	7666160	0.88	0.168925028033099	0.79	0.597486775499064	0.0934838859676665	0.138866829495454	0.001	0.0033	0.0243	0.1545	0.0093	0.1574	0.1818	0.0106	6e-04	0.0099	0.0082	0.0133	0.0012	0.0085	0.0186	0.1273	0.1729	4e-04	0.001	0.0153	0.0222	0.014	0.01	0.02	0.0071	0.0011
4	rs35935435	7666180	0.88	0.168925028033099	0.8	0.544775224122235	0.0942760837407184	0.143492290886994	0.001	0.0033	0.0243	0.1545	0.0093	0.1574	0.1818	0.0106	6e-04	0.0099	0.0082	0.0133	0.0012	0.0085	0.0186	0.1272	0.1729	4e-04	0.001	0.0153	0.0223	0.014	0.01	0.02	0.0071	0.0011
4	rs62290708	7666212	0.88	0.168925028033099	0.8	0.544775224122235	0.0949727142219086	0.136392152344179	0.001	0.0033	0.0243	0.1545	0.0093	0.1573	0.1818	0.0106	6e-04	0.0099	0.0082	0.0133	0.0012	0.0085	0.0186	0.1272	0.1729	4e-04	0.001	0.0153	0.0223	0.014	0.01	0.02	0.0071	0.0011
4	rs2214459	7667486	0.88	0.168925028033099	0.8	0.544775224122235	0.069894777891312	0.0769916772619954	0.0011	0.0034	0.0243	0.1542	0.0093	0.1572	0.1816	0.0106	7e-04	0.0102	0.0082	0.0135	0.0016	0.0085	0.0185	0.1269	0.1722	6e-04	0.0011	0.0155	0.0224	0.014	0.0102	0.02	0.0072	0.0012
4	rs33978179	7668880	0.88	0.168925028033099	0.8	0.544775224122235	0.0695674299788033	0.0770648527053076	0.0011	0.0036	0.0243	0.1544	0.0093	0.1569	0.1817	0.0108	7e-04	0.0103	0.0081	0.0137	0.0019	0.0085	0.0188	0.127	0.1705	6e-04	0.0012	0.0156	0.0226	0.0139	0.0102	0.0201	0.0071	0.0012
4	rs13135612	7669966	0.87	0.194736090082605	0.8	0.544775224122235	0.074690188632905	0.0620018437431966	0.0011	0.0037	0.0245	0.1546	0.0093	0.1567	0.1817	0.0109	7e-04	0.0103	0.0081	0.0138	0.0021	0.0084	0.019	0.127	0.1692	7e-04	0.0012	0.0158	0.0227	0.0137	0.0102	0.0202	0.0071	0.0012
4	rs4689818	7670269	0.87	0.194736090082605	0.8	0.544775224122235	0.0736467027695217	0.0616679452004823	0.0011	0.0037	0.0245	0.1546	0.0093	0.1566	0.1817	0.011	7e-04	0.0103	0.0081	0.0139	0.0022	0.0086	0.019	0.127	0.1687	7e-04	0.0012	0.0158	0.0228	0.0137	0.0102	0.0202	0.0071	0.0013
4	rs17381494	7670783	0.87	0.194736090082605	0.8	0.544775224122235	0.083566510239021	0.0738002367806995	0.0011	0.0038	0.0243	0.1549	0.0094	0.1566	0.1817	0.0109	7e-04	0.0102	0.008	0.0139	0.0022	0.0085	0.019	0.1269	0.1683	7e-04	0.0013	0.016	0.023	0.0137	0.0102	0.0202	0.0071	0.0013
4	rs34015710	7671155	0.87	0.194736090082605	0.8	0.544775224122235	0.0905990023102235	0.0662051806236194	0.0011	0.0038	0.0242	0.1551	0.0094	0.1566	0.1818	0.0108	7e-04	0.0101	0.0079	0.0139	0.0023	0.0085	0.019	0.1268	0.168	7e-04	0.0013	0.0162	0.0231	0.0137	0.0101	0.0202	0.0071	0.0013
4	rs4689819	7671673	0.87	0.194736090082605	0.8	0.544775224122235	0.106346019156047	0.0489523179733826	0.0011	0.0039	0.024	0.1552	0.0098	0.1563	0.1815	0.011	8e-04	0.0102	0.0079	0.0139	0.0025	0.0084	0.019	0.1266	0.1674	8e-04	0.0014	0.0162	0.0233	0.0137	0.0102	0.0202	0.0073	0.0013
4	rs4689152	7672174	0.86	0.223270892544248	0.8	0.544775224122235	0.0891779469831048	0.0415503506278953	0.0012	0.004	0.0237	0.1546	0.01	0.1562	0.1815	0.0111	8e-04	0.0102	0.0081	0.0142	0.0027	0.0083	0.0191	0.1272	0.1663	0.001	0.0013	0.0161	0.0232	0.0139	0.0098	0.0204	0.0075	0.0014
4	rs74620215	7674588	0.86	0.223270892544248	0.8	0.544775224122235	0.0749900744253839	0.0985574267252826	0.0013	0.0041	0.0226	0.1543	0.0101	0.157	0.1839	0.0116	0.001	0.0103	0.0081	0.0145	0.0028	0.0082	0.019	0.1257	0.1632	0.0012	0.0014	0.017	0.0235	0.0136	0.0097	0.0201	0.0079	0.0017
4	rs16840778	7675324	0.85	0.254661707966279	0.8	0.544775224122235	0.0666066531157241	0.0559175756741333	0.0014	0.0041	0.0223	0.1543	0.0102	0.1572	0.1844	0.0118	0.001	0.0103	0.0081	0.0145	0.0029	0.0081	0.0189	0.1252	0.1623	0.0012	0.0015	0.0172	0.0236	0.0136	0.0096	0.0201	0.008	0.0018
4	rs55865108	7677964	0.85	0.254661707966279	0.8	0.544775224122235	0.0564078374038403	0.0992853330339098	0.0015	0.0041	0.0221	0.1535	0.0104	0.1587	0.1843	0.0121	0.0011	0.0106	0.008	0.0148	0.0029	0.0081	0.0187	0.1246	0.1603	0.0014	0.0016	0.0181	0.024	0.0135	0.0095	0.0194	0.0083	0.002
4	rs7664871	7679806	0.84	0.289034762536342	0.8	0.544775224122235	0.0416858372200304	0.0722254091778441	0.0016	0.0041	0.0221	0.153	0.0105	0.1595	0.1843	0.0123	0.0012	0.0109	0.008	0.015	0.003	0.0083	0.0186	0.1242	0.159	0.0015	0.0017	0.0188	0.0243	0.0135	0.0095	0.019	0.0084	0.0019
4	rs28757654	7682335	0.83	0.326509998324372	0.8	0.544775224122235	0.0431681795278919	0.0776512785487973	0.0016	0.0042	0.0219	0.1523	0.0107	0.1597	0.1852	0.0124	0.0012	0.0111	0.008	0.0153	0.003	0.0089	0.0188	0.1227	0.1573	0.0015	0.0017	0.0193	0.0245	0.0136	0.0096	0.0189	0.0086	0.0018
4	rs10027023	7682485	0.83	0.326509998324372	0.8	0.544775224122235	0.0436901552318172	0.0748819943490468	0.0016	0.0042	0.0219	0.1523	0.0108	0.1598	0.1852	0.0125	0.0012	0.0111	0.008	0.0153	0.003	0.0089	0.0188	0.1227	0.1573	0.0015	0.0017	0.0193	0.0246	0.0137	0.0096	0.0189	0.0086	0.0018
4	rs73202600	7682587	0.83	0.326509998324372	0.8	0.544775224122235	0.0436751821519181	0.0737283500334822	0.0016	0.0042	0.0219	0.1523	0.0108	0.1598	0.1852	0.0125	0.0012	0.0111	0.008	0.0153	0.003	0.0089	0.0188	0.1227	0.1572	0.0015	0.0017	0.0193	0.0246	0.0137	0.0096	0.0189	0.0086	0.0018
4	rs35306661	7684544	0.83	0.326509998324372	0.8	0.544775224122235	0.0417293571755858	0.074160103040642	0.0017	0.0043	0.0218	0.1516	0.0108	0.1602	0.1855	0.0125	0.0013	0.0111	0.0079	0.0154	0.003	0.009	0.0188	0.1224	0.1567	0.0016	0.0018	0.0195	0.0246	0.0137	0.0096	0.0189	0.0088	0.0019
4	rs1003917	7685740	0.83	0.326509998324372	0.8	0.544775224122235	0.0386473723659763	0.0717272723099275	0.0018	0.0043	0.0218	0.1511	0.0108	0.1604	0.1857	0.0124	0.0013	0.0111	0.0078	0.0154	0.003	0.009	0.0188	0.1223	0.1564	0.0016	0.0018	0.0196	0.0246	0.0137	0.0099	0.0188	0.0089	0.002
4	rs16840820	7686278	0.83	0.326509998324372	0.8	0.544775224122235	0.0433168783597923	0.0739440968086657	0.0018	0.0043	0.0217	0.1506	0.0108	0.1604	0.1859	0.0124	0.0013	0.0112	0.0077	0.0155	0.0029	0.009	0.0189	0.1218	0.1566	0.0017	0.002	0.0198	0.0246	0.0137	0.0099	0.0188	0.0089	0.002
4	rs1006467	7687652	0.82	0.36720095628419	0.8	0.544775224122235	0.0527877684908237	0.0783868612179857	0.0019	0.0044	0.0216	0.15	0.0108	0.1593	0.1861	0.0124	0.0014	0.0114	0.0074	0.0157	0.0029	0.0092	0.0191	0.1215	0.1569	0.0018	0.0018	0.0202	0.0246	0.0138	0.0101	0.0189	0.0091	0.0021
4	rs77681815	7688914	0.82	0.36720095628419	0.8	0.544775224122235	0.0531459885131638	0.0799407688518191	0.002	0.0044	0.0214	0.1496	0.0107	0.1592	0.1858	0.0125	0.0015	0.0115	0.0074	0.0157	0.0029	0.0092	0.0192	0.1214	0.1571	0.0018	0.002	0.0205	0.0245	0.0139	0.0101	0.0188	0.0091	0.0022
4	rs886379	7689073	0.82	0.36720095628419	0.79	0.597486775499064	0.0543171054207908	0.0794955290774959	0.002	0.0044	0.0214	0.1496	0.0107	0.1592	0.1859	0.0125	0.0015	0.0115	0.0074	0.0157	0.0029	0.0092	0.0192	0.1214	0.1571	0.0018	0.002	0.0205	0.0245	0.014	0.0101	0.0188	0.0091	0.0022
4	rs886378	7689152	0.82	0.36720095628419	0.79	0.597486775499064	0.055171613878246	0.0796438299997234	0.002	0.0044	0.0214	0.1496	0.0107	0.1592	0.1859	0.0125	0.0015	0.0115	0.0074	0.0157	0.0029	0.0092	0.0192	0.1213	0.1571	0.0018	0.002	0.0205	0.0245	0.014	0.0101	0.0188	0.0091	0.0022
4	rs731504	7689225	0.82	0.36720095628419	0.8	0.544775224122235	0.055575786893109	0.0799407688518191	0.002	0.0044	0.0214	0.1496	0.0107	0.1592	0.1859	0.0125	0.0015	0.0115	0.0074	0.0157	0.0029	0.0092	0.0192	0.1213	0.1571	0.0018	0.002	0.0205	0.0245	0.014	0.0101	0.0188	0.0091	0.0022
4	rs77524846	7689953	0.82	0.36720095628419	0.8	0.544775224122235	0.0488891669972862	0.0805359924956951	0.002	0.0045	0.0214	0.1495	0.0107	0.1592	0.1859	0.0125	0.0015	0.0115	0.0074	0.0157	0.0029	0.0092	0.0192	0.1214	0.157	0.0018	0.002	0.0205	0.0244	0.014	0.0102	0.0188	0.0091	0.0022
4	rs4689825	7693469	0.82	0.36720095628419	0.79	0.597486775499064	0.0430494718802407	0.0809089168701184	0.0022	0.0045	0.0213	0.1493	0.0106	0.1592	0.1864	0.0124	0.0015	0.0115	0.0074	0.0156	0.0028	0.0093	0.0192	0.1214	0.1564	0.0018	0.002	0.0205	0.0241	0.0141	0.0105	0.0189	0.0091	0.0022
4	rs114524495	7695436	0.82	0.36720095628419	0.79	0.597486775499064	0.0461156557721512	0.0898322451028247	0.0022	0.0046	0.0214	0.1489	0.0105	0.1593	0.1863	0.0124	0.0015	0.0116	0.0074	0.0157	0.0027	0.0093	0.0194	0.1212	0.1561	0.0018	0.002	0.0207	0.024	0.0141	0.0108	0.019	0.0092	0.0022
4	rs12649082	7699389	0.82	0.36720095628419	0.79	0.597486775499064	0.0836125066048317	0.092731380121171	0.0024	0.0047	0.0215	0.1476	0.0104	0.1594	0.1866	0.0125	0.0015	0.0115	0.0076	0.0162	0.0024	0.0093	0.0203	0.1198	0.1549	0.0017	0.0019	0.0212	0.0235	0.0144	0.0115	0.0197	0.0094	0.0022
4	rs12499601	7699703	0.82	0.36720095628419	0.79	0.597486775499064	0.0884131522624573	0.0931259515421921	0.0024	0.0048	0.0216	0.1473	0.0104	0.1595	0.1866	0.0125	0.0015	0.0115	0.0076	0.0162	0.0024	0.0091	0.0204	0.1197	0.1547	0.0017	0.0019	0.0213	0.0235	0.0144	0.0117	0.0198	0.0094	0.0022
4	rs35363070	7702323	0.82	0.36720095628419	0.79	0.597486775499064	0.122429881675441	0.122770114142008	0.0026	0.005	0.0222	0.1461	0.0101	0.1591	0.1861	0.0129	0.0016	0.0115	0.0076	0.0169	0.0022	0.0087	0.0215	0.1179	0.1538	0.0018	0.0019	0.0218	0.0242	0.0149	0.0122	0.0199	0.0095	0.0023
4	rs4597831	7702389	0.82	0.36720095628419	0.78	0.653412240020304	0.128141812122456	0.124443626296515	0.0026	0.005	0.0222	0.1461	0.0101	0.1591	0.1862	0.013	0.0016	0.0115	0.0076	0.0169	0.0022	0.0087	0.0215	0.1178	0.1538	0.0018	0.0019	0.0218	0.0242	0.015	0.0122	0.0199	0.0095	0.0023
4	rs7695567	7702864	0.82	0.36720095628419	0.79	0.597486775499064	0.144289706680518	0.133208609778231	0.0026	0.005	0.0219	0.1458	0.0101	0.159	0.1867	0.0132	0.0013	0.0115	0.0076	0.017	0.0022	0.0086	0.0216	0.1174	0.1535	0.0018	0.0018	0.0219	0.0243	0.015	0.0122	0.0203	0.0095	0.0023
4	rs28706846	7705796	0.82	0.36720095628419	0.79	0.597486775499064	0.21556040241381	0.158078914483586	0.0028	0.0051	0.0224	0.1438	0.01	0.1587	0.1897	0.0134	0.0015	0.0117	0.0074	0.0176	0.0021	0.0083	0.0226	0.1147	0.1522	0.0019	0.0018	0.0221	0.0245	0.0151	0.0125	0.0205	0.0095	0.0023
4	rs6446615	7707391	0.82	0.36720095628419	0.78	0.653412240020304	0.268578481680748	0.16448313627982	0.0029	0.0052	0.0224	0.143	0.01	0.1587	0.1907	0.0135	0.0015	0.0118	0.0073	0.0178	0.0022	0.0082	0.023	0.1136	0.1518	0.0019	0.0018	0.0222	0.0245	0.0152	0.0126	0.0207	0.0095	0.0023
4	rs4689831	7709100	0.82	0.36720095628419	0.78	0.653412240020304	0.326889521660522	0.192930093404864	0.0029	0.0051	0.0226	0.142	0.0099	0.1587	0.1921	0.0135	0.0016	0.0118	0.0074	0.0181	0.0021	0.0081	0.0234	0.1122	0.1516	0.0018	0.0018	0.0223	0.0244	0.0155	0.0127	0.0209	0.0095	0.0024
4	rs12500856	7710204	0.81	0.411214762386647	0.78	0.653412240020304	0.392386988184684	0.229735260309747	0.0029	0.0051	0.0228	0.1407	0.0097	0.1588	0.1931	0.0135	0.0016	0.0117	0.0073	0.0188	0.0022	0.0081	0.0241	0.1116	0.1512	0.0018	0.0017	0.0223	0.024	0.0155	0.0128	0.0212	0.0094	0.0024
4	rs766008	7710640	0.81	0.411214762386647	0.78	0.653412240020304	0.3872556904667	0.230063521109758	0.0029	0.0051	0.023	0.1407	0.0097	0.1586	0.1933	0.0135	0.0016	0.0117	0.0073	0.019	0.0022	0.0081	0.0241	0.1112	0.1511	0.0017	0.0016	0.0223	0.0239	0.0155	0.0128	0.0215	0.0094	0.0024
4	rs2012263	7711042	0.82	0.36720095628419	0.78	0.653412240020304	0.391268585431579	0.225699239170223	0.0029	0.0051	0.023	0.1403	0.0097	0.1586	0.1937	0.0134	0.0016	0.0117	0.0073	0.0191	0.0021	0.008	0.0241	0.111	0.1514	0.0017	0.0016	0.0223	0.0238	0.0155	0.0128	0.0217	0.0093	0.0024
4	rs757244	7712161	0.82	0.36720095628419	0.78	0.653412240020304	0.436898595555862	0.259529890680576	0.003	0.005	0.0233	0.1394	0.0097	0.1586	0.1948	0.0134	0.0016	0.0117	0.0073	0.0196	0.002	0.0079	0.024	0.1103	0.1522	0.0016	0.0014	0.0223	0.0235	0.0157	0.0126	0.0221	0.0091	0.0023
4	rs73078580	7713904	0.81	0.411214762386647	0.78	0.653412240020304	0.439145174343672	0.301570504342006	0.0031	0.005	0.0234	0.1392	0.0097	0.1588	0.1959	0.0132	0.0015	0.0115	0.0074	0.0199	0.0018	0.008	0.024	0.11	0.152	0.0015	0.0012	0.0216	0.0235	0.0159	0.0126	0.0222	0.0091	0.0023
4	rs4689832	7714212	0.81	0.411214762386647	0.78	0.653412240020304	0.475182561205538	0.376451481525847	0.0031	0.005	0.0234	0.1392	0.0097	0.1589	0.1961	0.0132	0.0015	0.0115	0.0075	0.02	0.0018	0.008	0.024	0.11	0.152	0.0015	0.0012	0.0215	0.0235	0.0159	0.0126	0.0223	0.0091	0.0023
4	rs4689833	7714490	0.81	0.411214762386647	0.78	0.653412240020304	0.450103670477881	0.330917699332554	0.0031	0.0049	0.0234	0.1393	0.0097	0.1593	0.196	0.0132	0.0015	0.0115	0.0075	0.0199	0.0018	0.008	0.0241	0.1098	0.1517	0.0015	0.0012	0.0215	0.0235	0.0162	0.0127	0.0223	0.0089	0.0023
4	rs60425287	7714858	0.81	0.411214762386647	0.79	0.597486775499064	0.502626833174419	0.40792341716804	0.0031	0.005	0.0234	0.1393	0.0098	0.1597	0.1957	0.0132	0.0016	0.0114	0.0075	0.02	0.0018	0.008	0.0243	0.1094	0.1512	0.0015	0.0011	0.0214	0.0235	0.0163	0.0129	0.0223	0.0089	0.0023
4	rs17466517	7715796	0.82	0.36720095628419	0.79	0.597486775499064	0.490497207325209	0.36746393293686	0.0032	0.005	0.0236	0.1384	0.0096	0.1603	0.1962	0.0129	0.0017	0.0113	0.0076	0.0202	0.002	0.0077	0.0245	0.1085	0.1514	0.0016	0.0011	0.0214	0.0229	0.0168	0.0128	0.0227	0.0089	0.0023
4	rs16840892	7716061	0.82	0.36720095628419	0.79	0.597486775499064	0.545043949690395	0.462357022228714	0.0032	0.005	0.0237	0.1382	0.0095	0.1605	0.1964	0.0128	0.0018	0.0112	0.0076	0.0203	0.002	0.0077	0.0246	0.1082	0.1514	0.0016	0.0011	0.0214	0.0228	0.017	0.0128	0.0228	0.0089	0.0023
4	rs3733601	7716334	0.82	0.36720095628419	0.79	0.597486775499064	0.571487884317459	0.467332980120543	0.0032	0.0051	0.0238	0.1376	0.0094	0.1616	0.1961	0.0128	0.0018	0.0112	0.0076	0.0203	0.0021	0.0077	0.0249	0.1078	0.1515	0.0016	0.0011	0.0216	0.0226	0.017	0.0124	0.0228	0.0088	0.0023
4	rs28531835	7716910	0.82	0.36720095628419	0.79	0.597486775499064	0.503322449247699	0.378866923492801	0.0032	0.0051	0.0238	0.1372	0.0092	0.1619	0.1965	0.0128	0.0018	0.0112	0.0075	0.0203	0.0021	0.0076	0.025	0.108	0.1513	0.0016	0.0011	0.0214	0.0225	0.0171	0.0124	0.023	0.0088	0.0022
4	rs6816604	7716932	0.82	0.36720095628419	0.79	0.597486775499064	0.500921370073157	0.370368689147405	0.0032	0.0051	0.0238	0.1372	0.0092	0.1619	0.1965	0.0128	0.0018	0.0112	0.0075	0.0203	0.0021	0.0076	0.025	0.108	0.1513	0.0016	0.0011	0.0214	0.0225	0.0171	0.0124	0.023	0.0088	0.0022
4	rs73204721	7717797	0.82	0.36720095628419	0.79	0.597486775499064	0.43731201140931	0.312104827994577	0.0032	0.0051	0.0238	0.1371	0.0093	0.1621	0.1963	0.0128	0.0018	0.0112	0.0075	0.0203	0.0021	0.0077	0.0249	0.1077	0.1513	0.0016	0.0012	0.0213	0.0225	0.0172	0.0123	0.0231	0.0087	0.0023
4	rs114396089	7718465	0.82	0.36720095628419	0.79	0.597486775499064	0.402808488833789	0.306106154812326	0.0032	0.0051	0.0239	0.1371	0.0093	0.1622	0.1962	0.0129	0.0019	0.0112	0.0075	0.0202	0.0021	0.0078	0.0249	0.1076	0.1513	0.0016	0.0012	0.0212	0.0225	0.0172	0.0122	0.0232	0.0087	0.0023
4	rs2285780	7720077	0.82	0.36720095628419	0.8	0.544775224122235	0.331645752838693	0.293386994562684	0.0032	0.0051	0.0239	0.1372	0.0093	0.1625	0.196	0.013	0.0019	0.0112	0.0075	0.0202	0.0022	0.008	0.0247	0.1073	0.1512	0.0016	0.0012	0.021	0.0226	0.0174	0.0119	0.0234	0.0086	0.0023
4	rs4689838	7720834	0.82	0.36720095628419	0.8	0.544775224122235	0.312687097702785	0.264320271843822	0.0031	0.0051	0.0239	0.1373	0.0093	0.1625	0.196	0.0131	0.0019	0.0111	0.0075	0.0202	0.0022	0.008	0.0247	0.1073	0.1511	0.0016	0.0012	0.0209	0.0227	0.0174	0.0118	0.0235	0.0086	0.0023
4	rs2097769	7722458	0.83	0.326509998324372	0.8	0.544775224122235	0.270141322395751	0.255219469931799	0.0032	0.0051	0.0239	0.1386	0.0093	0.163	0.1957	0.0129	0.0021	0.0108	0.0073	0.0201	0.0022	0.0078	0.0247	0.1062	0.1518	0.0016	0.0014	0.0202	0.0224	0.0178	0.0116	0.0239	0.0085	0.0024
4	rs75446431	7722621	0.83	0.326509998324372	0.8	0.544775224122235	0.263692154964209	0.246107885669138	0.0032	0.0051	0.0239	0.1387	0.0093	0.1631	0.1957	0.0129	0.0021	0.0108	0.0073	0.0201	0.0022	0.0078	0.0246	0.1061	0.1519	0.0016	0.0014	0.0201	0.0223	0.0178	0.0115	0.0239	0.0085	0.0024
4	rs2285776	7727246	0.83	0.326509998324372	0.8	0.544775224122235	0.166879862541636	0.132937024043414	0.0029	0.0051	0.0234	0.1438	0.0088	0.1646	0.1969	0.0124	0.0022	0.0101	0.0066	0.0186	0.0025	0.007	0.0236	0.1052	0.1544	0.0015	0.0015	0.0187	0.0217	0.0181	0.0107	0.0238	0.0081	0.0023
4	rs34786658	7727299	0.83	0.326509998324372	0.8	0.544775224122235	0.166318633646058	0.133118058492342	0.0029	0.0051	0.0234	0.1437	0.0088	0.1646	0.1968	0.0124	0.0022	0.0101	0.0066	0.0186	0.0025	0.0069	0.0236	0.1053	0.1545	0.0016	0.0015	0.0187	0.0217	0.0181	0.0107	0.0238	0.0081	0.0023
4	rs10937856	7729045	0.83	0.326509998324372	0.8	0.544775224122235	0.132231406381997	0.126303135951984	0.0028	0.005	0.0234	0.1443	0.0086	0.1651	0.1974	0.0123	0.0022	0.0099	0.0065	0.0182	0.0026	0.0067	0.0235	0.105	0.1553	0.0017	0.0015	0.0183	0.0217	0.0181	0.0104	0.0235	0.0079	0.0023
4	rs114393161	7729132	0.83	0.326509998324372	0.81	0.49521423796015	0.129435995417246	0.125948150301075	0.0029	0.005	0.0234	0.1444	0.0086	0.1651	0.1978	0.0123	0.0022	0.0099	0.0065	0.0182	0.0026	0.0066	0.0235	0.105	0.1548	0.0017	0.0015	0.0183	0.0217	0.0181	0.0104	0.0236	0.0079	0.0023
4	rs73794751	7733748	0.83	0.326509998324372	0.81	0.49521423796015	0.12539928656843	0.0984766776535603	0.0029	0.005	0.0232	0.1447	0.0084	0.166	0.1982	0.0124	0.0022	0.0101	0.0066	0.0177	0.0027	0.0066	0.023	0.1043	0.1551	0.0018	0.0016	0.0182	0.0213	0.0179	0.0103	0.0239	0.0081	0.0023
4	rs6830095	7734523	0.83	0.326509998324372	0.81	0.49521423796015	0.122985176550208	0.0937586430663705	0.0029	0.005	0.0231	0.1448	0.0084	0.1663	0.1983	0.0124	0.0022	0.0102	0.0066	0.0176	0.0028	0.0066	0.023	0.1043	0.1548	0.0018	0.0016	0.0181	0.0213	0.0179	0.0103	0.0239	0.0081	0.0023
4	rs73204734	7737536	0.83	0.326509998324372	0.81	0.49521423796015	0.102928213334878	0.0944724422579487	0.0029	0.005	0.023	0.1449	0.0083	0.1668	0.1983	0.0123	0.0022	0.0101	0.0066	0.0175	0.0028	0.0065	0.0229	0.1044	0.155	0.0018	0.0016	0.018	0.0212	0.018	0.0102	0.0237	0.008	0.0023
4	rs73204739	7743333	0.83	0.326509998324372	0.8	0.544775224122235	0.0390480103119384	0.0679327253358512	0.0028	0.0046	0.0224	0.1464	0.0075	0.1721	0.1976	0.012	0.0022	0.0096	0.0062	0.0164	0.0031	0.006	0.0217	0.1055	0.157	0.002	0.0015	0.0168	0.0209	0.0185	0.0096	0.0224	0.0075	0.0024
4	rs10937857	7743547	0.83	0.326509998324372	0.8	0.544775224122235	0.0419619895660409	0.0583060569503148	0.0028	0.0046	0.0221	0.1465	0.0074	0.1723	0.1976	0.0119	0.0022	0.0096	0.0062	0.0164	0.0031	0.006	0.0217	0.1056	0.1571	0.002	0.0015	0.0168	0.0209	0.0186	0.0096	0.0224	0.0074	0.0024
4	rs2234765	7744327	0.84	0.289034762536342	0.8	0.544775224122235	0.0371267176002084	0.0656563058331336	0.0028	0.0045	0.0221	0.1466	0.0073	0.173	0.1977	0.0119	0.0021	0.0096	0.0061	0.0162	0.0031	0.0059	0.0215	0.1058	0.1574	0.002	0.0015	0.0166	0.0208	0.0189	0.0095	0.0221	0.0073	0.0024
4	rs4689159	7746357	0.83	0.326509998324372	0.8	0.544775224122235	0.0251216503988045	0.0481700866478443	0.0027	0.0044	0.022	0.1473	0.0068	0.1748	0.198	0.0117	0.0019	0.0096	0.006	0.0158	0.0031	0.0056	0.0209	0.1066	0.1581	0.002	0.0015	0.0162	0.0205	0.0188	0.0093	0.0216	0.0071	0.0024
4	rs9990756	7747638	0.83	0.326509998324372	0.8	0.544775224122235	0.0272586299934465	0.0442846865317722	0.0027	0.0043	0.0217	0.1474	0.0068	0.1754	0.1978	0.0116	0.0019	0.0096	0.006	0.016	0.0031	0.0055	0.0209	0.1069	0.1583	0.002	0.0014	0.0161	0.0205	0.0188	0.0093	0.0215	0.0071	0.0024
4	rs73206567	7750918	0.84	0.289034762536342	0.79	0.597486775499064	0.0205874733380368	0.0545810822115192	0.0025	0.0041	0.0219	0.1479	0.0064	0.1778	0.1976	0.0112	0.0021	0.0093	0.0059	0.016	0.0024	0.0053	0.0211	0.1065	0.1599	0.0019	0.0013	0.0156	0.0199	0.0189	0.009	0.0215	0.0068	0.0023
4	rs6812464	7751010	0.83	0.326509998324372	0.78	0.653412240020304	0.0211842738145042	0.0538865848124966	0.0025	0.0041	0.0219	0.1479	0.0064	0.1779	0.1973	0.0112	0.0021	0.0093	0.0059	0.0161	0.0024	0.0053	0.0211	0.1066	0.16	0.0019	0.0013	0.0156	0.0199	0.0189	0.009	0.0215	0.0068	0.0023
4	rs4689851	7752580	0.84	0.289034762536342	0.78	0.653412240020304	0.0254281492176011	0.0504720913336642	0.0025	0.004	0.0218	0.1487	0.0063	0.1792	0.1974	0.0108	0.0022	0.0092	0.0058	0.0158	0.0025	0.0052	0.021	0.1063	0.16	0.002	0.0013	0.0157	0.0194	0.0188	0.0089	0.0214	0.0068	0.0023
4	rs17466860	7755379	0.84	0.289034762536342	0.78	0.653412240020304	0.0269472452845295	0.0460916741760272	0.0024	0.004	0.0218	0.1491	0.0061	0.1812	0.1974	0.0105	0.0022	0.009	0.0057	0.0155	0.0024	0.0051	0.0206	0.107	0.16	0.0019	0.0014	0.0155	0.0185	0.0187	0.0087	0.0214	0.0068	0.0022
4	rs6852934	7760243	0.83	0.326509998324372	0.75	0.841047356078831	0.0559465354240012	0.0493152094981263	0.0021	0.0041	0.0219	0.1504	0.0056	0.1844	0.198	0.0095	0.0021	0.009	0.0052	0.0143	0.0022	0.0052	0.0198	0.108	0.1601	0.0018	0.0015	0.015	0.0175	0.0188	0.0082	0.022	0.0067	0.0021
4	rs190109880	7760658	0.83	0.326509998324372	0.75	0.841047356078831	0.058935330141603	0.051085675261764	0.0021	0.0041	0.0219	0.1503	0.0056	0.1845	0.1981	0.0095	0.0021	0.009	0.0052	0.0142	0.0022	0.0051	0.0198	0.108	0.1601	0.0018	0.0015	0.0149	0.0174	0.0189	0.0082	0.0221	0.0067	0.0021
4	rs2269850	7763761	0.83	0.326509998324372	0.75	0.841047356078831	0.0741566102857013	0.0565588846410579	0.002	0.004	0.0219	0.1503	0.0055	0.1849	0.1984	0.0095	0.002	0.009	0.0052	0.0141	0.0021	0.0051	0.0196	0.1082	0.1601	0.0017	0.0014	0.0149	0.0173	0.019	0.0081	0.0223	0.0067	0.002
4	rs4689857	7768698	0.84	0.289034762536342	0.75	0.841047356078831	0.0819895258868419	0.0593521258112914	0.002	0.004	0.0219	0.1502	0.0055	0.1852	0.1985	0.0095	0.002	0.0089	0.0051	0.014	0.0021	0.0051	0.0196	0.1083	0.1601	0.0017	0.0013	0.0148	0.0173	0.0192	0.0081	0.0224	0.0067	0.002
4	rs111441173	7771596	0.84	0.289034762536342	0.75	0.841047356078831	0.0800508557346416	0.0585668296669022	0.002	0.004	0.0219	0.1502	0.0054	0.1855	0.1987	0.0095	0.002	0.0089	0.0051	0.0139	0.002	0.0051	0.0195	0.1086	0.1601	0.0017	0.0012	0.0148	0.0172	0.0189	0.008	0.0225	0.0066	0.002
4	rs74750836	7772268	0.84	0.289034762536342	0.75	0.841047356078831	0.0811292367351447	0.0603400063791528	0.002	0.004	0.0219	0.1501	0.0054	0.1855	0.1988	0.0095	0.002	0.0089	0.0051	0.0139	0.002	0.005	0.0195	0.1086	0.1601	0.0017	0.0012	0.0148	0.0172	0.0189	0.008	0.0225	0.0066	0.002
4	rs55680331	7775398	0.84	0.289034762536342	0.75	0.841047356078831	0.0839579948161533	0.0615345997089099	0.002	0.004	0.0219	0.1501	0.0054	0.1856	0.1988	0.0095	0.002	0.0089	0.0051	0.0139	0.002	0.005	0.0195	0.1087	0.1601	0.0017	0.0012	0.0148	0.0172	0.0189	0.008	0.0226	0.0066	0.002
4	rs4689860	7778663	0.84	0.289034762536342	0.74	0.910385700718773	0.0912540654217185	0.065519386739129	0.0021	0.0039	0.0219	0.1501	0.0054	0.1858	0.1989	0.0096	0.002	0.0089	0.0051	0.0138	0.002	0.005	0.0195	0.1087	0.1601	0.0017	0.0012	0.0147	0.0172	0.019	0.008	0.0226	0.0066	0.002
4	rs41264705	7780582	0.84	0.289034762536342	0.75	0.841047356078831	0.0923769795323438	0.0668939645962369	0.0021	0.0039	0.0219	0.15	0.0053	0.1858	0.1989	0.0095	0.002	0.0089	0.0051	0.0138	0.002	0.005	0.0195	0.1088	0.1601	0.0017	0.0012	0.0147	0.0172	0.019	0.008	0.0227	0.0066	0.002
4	rs9917925	7783811	0.84	0.289034762536342	0.75	0.841047356078831	0.097107287114931	0.0723679956772017	0.0021	0.0039	0.022	0.1499	0.0053	0.186	0.1989	0.0095	0.002	0.0089	0.0051	0.0138	0.002	0.0049	0.0195	0.1088	0.16	0.0017	0.0011	0.0147	0.0171	0.0191	0.0079	0.0227	0.0066	0.002
4	rs877707	7792662	0.84	0.289034762536342	0.75	0.841047356078831	0.102561461633211	0.0811330067505299	0.0021	0.0039	0.0222	0.1498	0.0053	0.1861	0.1989	0.0095	0.002	0.0089	0.0051	0.0138	0.002	0.0049	0.0195	0.1088	0.16	0.0018	0.0011	0.0147	0.0171	0.0191	0.0079	0.0227	0.0066	0.002
4	rs10022249	7794001	0.84	0.289034762536342	0.75	0.841047356078831	0.101492094465126	0.0809835855775281	0.0021	0.0039	0.0222	0.1498	0.0053	0.1861	0.1988	0.0095	0.002	0.0089	0.005	0.0138	0.002	0.0049	0.0195	0.1088	0.16	0.0018	0.0011	0.0147	0.0171	0.0191	0.0079	0.0227	0.0066	0.002
4	rs28406288	7802227	0.84	0.289034762536342	0.76	0.775138689739853	0.118413986410667	0.0980733211585958	0.0021	0.0039	0.0224	0.1499	0.0053	0.1863	0.1983	0.0094	0.0019	0.009	0.005	0.0138	0.0019	0.0049	0.0197	0.1091	0.16	0.0018	9e-04	0.0147	0.0171	0.0191	0.0078	0.0227	0.0066	0.002
4	rs114740145	7802418	0.84	0.289034762536342	0.76	0.775138689739853	0.118671532501939	0.0975901499978567	0.0021	0.0039	0.0224	0.1499	0.0053	0.1863	0.1983	0.0094	0.0019	0.009	0.005	0.0138	0.0019	0.0049	0.0197	0.1091	0.16	0.0018	9e-04	0.0147	0.0171	0.0191	0.0078	0.0227	0.0066	0.002
4	rs77593302	7804225	0.84	0.289034762536342	0.76	0.775138689739853	0.121004868586995	0.0983152572571123	0.0021	0.0039	0.0224	0.1499	0.0053	0.1863	0.1982	0.0094	0.0019	0.009	0.005	0.0138	0.0019	0.0049	0.0198	0.1091	0.16	0.0018	9e-04	0.0147	0.0171	0.0191	0.0078	0.0227	0.0066	0.002
4	rs11735857	7806333	0.84	0.289034762536342	0.77	0.712611004068267	0.124424321675664	0.0967067692295438	0.0022	0.0039	0.0224	0.1499	0.0053	0.1863	0.1981	0.0094	0.0019	0.009	0.005	0.0138	0.0019	0.0049	0.0198	0.1091	0.16	0.0018	9e-04	0.0147	0.0171	0.0191	0.0078	0.0227	0.0066	0.002
4	rs6846245	7810027	0.83	0.326509998324372	0.76	0.775138689739853	0.166844753391662	0.121892733284845	0.0022	0.0039	0.0226	0.15	0.0053	0.1864	0.1974	0.0093	0.0019	0.009	0.0049	0.0138	0.0019	0.0048	0.02	0.1095	0.1599	0.0018	7e-04	0.0148	0.0171	0.0192	0.0077	0.0227	0.0067	0.0021
4	rs61166235	7810354	0.83	0.326509998324372	0.76	0.775138689739853	0.175105671377497	0.122243402239021	0.0022	0.0039	0.0226	0.15	0.0053	0.1864	0.1972	0.0093	0.0019	0.009	0.0049	0.0138	0.0019	0.0048	0.0201	0.1095	0.1599	0.0018	7e-04	0.0148	0.0171	0.0192	0.0077	0.0228	0.0067	0.0021
4	rs79910822	7817661	0.83	0.326509998324372	0.76	0.775138689739853	0.178591922364072	0.10017783667289	0.0022	0.004	0.0225	0.1503	0.0054	0.1864	0.1974	0.0093	0.0018	0.0089	0.0049	0.0139	0.0019	0.0048	0.0199	0.1098	0.1599	0.0019	6e-04	0.0147	0.017	0.0192	0.0077	0.0228	0.0067	0.002
4	rs76342242	7818811	0.83	0.326509998324372	0.75	0.841047356078831	0.176989119555722	0.0987190025728673	0.0022	0.004	0.0225	0.1503	0.0054	0.1864	0.1974	0.0093	0.0017	0.0089	0.0048	0.0139	0.0018	0.0048	0.0198	0.1099	0.1599	0.0019	6e-04	0.0147	0.017	0.0192	0.0077	0.0228	0.0067	0.002
4	rs76013158	7821669	0.83	0.326509998324372	0.75	0.841047356078831	0.172159329175839	0.0933630123974988	0.0022	0.004	0.0225	0.1504	0.0054	0.1864	0.1974	0.0093	0.0017	0.0089	0.0048	0.0139	0.0018	0.0048	0.0198	0.1099	0.1598	0.0019	6e-04	0.0147	0.017	0.0191	0.0076	0.0228	0.0067	0.002
4	rs67943620	7822994	0.83	0.326509998324372	0.75	0.841047356078831	0.179982886267322	0.0942342717704379	0.0022	0.004	0.0225	0.1504	0.0054	0.1867	0.1974	0.0093	0.0017	0.0089	0.0047	0.0139	0.0018	0.0047	0.0198	0.11	0.1598	0.0019	6e-04	0.0147	0.017	0.0191	0.0076	0.0228	0.0067	0.002
4	rs7440527	7826824	0.83	0.326509998324372	0.75	0.841047356078831	0.183413382703717	0.0974293009109307	0.0022	0.004	0.0225	0.1505	0.0054	0.1868	0.1975	0.0093	0.0017	0.0089	0.0047	0.0139	0.0018	0.0047	0.0195	0.1101	0.1598	0.0019	6e-04	0.0147	0.017	0.0191	0.0076	0.0228	0.0067	0.002
4	rs114885688	7827326	0.83	0.326509998324372	0.75	0.841047356078831	0.182487536964208	0.0975097124464381	0.0021	0.004	0.0225	0.1505	0.0054	0.1868	0.1975	0.0093	0.0017	0.0089	0.0047	0.0139	0.0018	0.0047	0.0194	0.1101	0.1599	0.0019	6e-04	0.0147	0.0169	0.0191	0.0076	0.0228	0.0067	0.002
4	rs78298754	7828245	0.83	0.326509998324372	0.74	0.910385700718773	0.191791290818374	0.0979121601905018	0.002	0.004	0.0225	0.1504	0.0054	0.1868	0.1975	0.0093	0.0017	0.0089	0.0046	0.0139	0.0018	0.0047	0.0193	0.1102	0.1601	0.0019	6e-04	0.0148	0.0169	0.0191	0.0076	0.0228	0.0068	0.002
4	rs36020433	7829708	0.83	0.326509998324372	0.74	0.910385700718773	0.186132293473229	0.0971882224860219	0.002	0.004	0.0225	0.1504	0.0054	0.1868	0.1975	0.0092	0.0017	0.0089	0.0046	0.0139	0.0018	0.0047	0.0193	0.1102	0.1601	0.0019	6e-04	0.0147	0.0169	0.0191	0.0076	0.0228	0.0068	0.002
4	rs4689167	7843068	0.84	0.289034762536342	0.75	0.841047356078831	0.175937295588736	0.100421787636218	0.002	0.004	0.0226	0.1502	0.0055	0.1871	0.1975	0.009	0.0015	0.0089	0.0045	0.0139	0.0021	0.0048	0.0195	0.1104	0.1606	0.0018	7e-04	0.0146	0.0168	0.019	0.0075	0.0226	0.0068	0.0019
4	rs28689523	7844081	0.84	0.289034762536342	0.75	0.841047356078831	0.136523420377371	0.103696486231095	0.0021	0.004	0.0226	0.1498	0.0056	0.1872	0.1973	0.009	0.0015	0.0089	0.0046	0.0145	0.0018	0.0048	0.0194	0.1106	0.1605	0.0018	7e-04	0.0147	0.0168	0.0189	0.0075	0.0226	0.0067	0.0018
4	rs56870995	7844280	0.84	0.289034762536342	0.75	0.841047356078831	0.131620638411964	0.103120468461407	0.0021	0.004	0.0226	0.1499	0.0056	0.1873	0.1971	0.009	0.0015	0.0089	0.0046	0.0146	0.0018	0.0048	0.0194	0.1106	0.1605	0.0018	7e-04	0.0148	0.0168	0.0189	0.0075	0.0225	0.0067	0.0018
4	rs77134746	7847860	0.84	0.289034762536342	0.75	0.841047356078831	0.0781198408275469	0.111042965294375	0.0019	0.0039	0.0227	0.1497	0.0058	0.1884	0.1962	0.009	0.0015	0.0084	0.0045	0.0158	0.002	0.0047	0.0189	0.1116	0.1599	0.0021	7e-04	0.0152	0.0168	0.0185	0.0076	0.0218	0.0065	0.0017
4	rs4401450	7851239	0.84	0.289034762536342	0.75	0.841047356078831	0.0806338297556452	0.114959484431824	0.0018	0.0039	0.0227	0.1497	0.0058	0.1886	0.196	0.009	0.0015	0.0084	0.0045	0.016	0.002	0.0047	0.0188	0.1118	0.1598	0.0021	7e-04	0.0153	0.0168	0.0184	0.0076	0.0217	0.0065	0.0017
4	rs4619890	7853160	0.84	0.289034762536342	0.75	0.841047356078831	0.0811292367351447	0.104273747164463	0.0021	0.0039	0.0227	0.1497	0.0058	0.1887	0.1961	0.009	0.0015	0.0084	0.0045	0.016	0.002	0.0047	0.0184	0.1117	0.1599	0.0021	7e-04	0.0153	0.0168	0.0184	0.0076	0.0217	0.0065	0.0017
4	rs58893476	7855500	0.84	0.289034762536342	0.75	0.841047356078831	0.0830845242004377	0.0997717665171424	0.0023	0.0039	0.0226	0.1497	0.0058	0.1886	0.1961	0.009	0.0014	0.0084	0.0045	0.016	0.002	0.0046	0.0184	0.1118	0.1599	0.0021	7e-04	0.0153	0.0169	0.0184	0.0075	0.0217	0.0065	0.0018
4	rs62289318	7860301	0.84	0.289034762536342	0.75	0.841047356078831	0.0986830981547931	0.107429017812286	0.0027	0.0039	0.0226	0.1497	0.0058	0.1884	0.196	0.009	0.0014	0.0084	0.0045	0.016	0.002	0.0045	0.0183	0.1119	0.1598	0.0021	7e-04	0.0153	0.0171	0.0184	0.0075	0.0216	0.0065	0.002
4	rs4552460	7863618	0.84	0.289034762536342	0.75	0.841047356078831	0.121643411627424	0.105017761869895	0.0029	0.0039	0.0226	0.1496	0.0058	0.1888	0.1956	0.009	0.0014	0.0083	0.0045	0.0159	0.002	0.0044	0.0182	0.1117	0.16	0.0021	7e-04	0.0152	0.0171	0.0184	0.0074	0.0216	0.0065	0.002
4	rs73210864	7863724	0.84	0.289034762536342	0.75	0.841047356078831	0.121963452299707	0.104521524556956	0.003	0.0039	0.0226	0.1496	0.0058	0.1888	0.1956	0.009	0.0014	0.0083	0.0045	0.0159	0.002	0.0044	0.0182	0.1117	0.16	0.0021	7e-04	0.0152	0.0171	0.0184	0.0074	0.0216	0.0065	0.002
4	rs6816389	7864457	0.84	0.289034762536342	0.76	0.775138689739853	0.125547412114533	0.100340444929132	0.003	0.0039	0.0226	0.1496	0.0058	0.1889	0.1955	0.0089	0.0014	0.0083	0.0045	0.0159	0.002	0.0044	0.0181	0.1117	0.1601	0.0021	7e-04	0.0152	0.0171	0.0184	0.0074	0.0216	0.0065	0.002
4	rs28503942	7864661	0.84	0.289034762536342	0.77	0.712611004068267	0.12886317611354	0.0989615604761217	0.003	0.0039	0.0226	0.1496	0.0058	0.1889	0.1955	0.0089	0.0014	0.0083	0.0045	0.0159	0.002	0.0044	0.0181	0.1117	0.1601	0.0021	7e-04	0.0152	0.0171	0.0184	0.0074	0.0216	0.0064	0.002
4	rs114480799	7868550	0.84	0.289034762536342	0.77	0.712611004068267	0.140802754373776	0.0891325942349568	0.0034	0.0039	0.0226	0.1495	0.0058	0.1889	0.1954	0.0089	0.0014	0.0083	0.0045	0.0159	0.002	0.0044	0.0181	0.1116	0.16	0.0022	8e-04	0.0152	0.0171	0.0184	0.0074	0.0216	0.0064	0.0021
4	rs62289351	7882362	0.83	0.326509998324372	0.77	0.712611004068267	0.332159309463803	0.0974293009109307	0.0047	0.0039	0.0227	0.1491	0.0057	0.1889	0.1951	0.009	0.0015	0.0082	0.0044	0.0158	0.0021	0.0044	0.0179	0.1113	0.1598	0.0023	9e-04	0.0152	0.0172	0.0183	0.0073	0.0215	0.0064	0.0021
4	rs73210880	7888922	0.83	0.326509998324372	0.79	0.597486775499064	0.310550598360259	0.100828886621474	0.0047	0.0039	0.0227	0.1491	0.0057	0.1889	0.1951	0.009	0.0015	0.0081	0.0043	0.0158	0.0022	0.0043	0.0179	0.1114	0.1598	0.0024	9e-04	0.0152	0.0172	0.0183	0.0073	0.0214	0.0064	0.0022
4	rs17770177	7894887	0.83	0.326509998324372	0.79	0.597486775499064	0.28889512488822	0.103449469081106	0.0046	0.0039	0.0228	0.149	0.0056	0.1889	0.195	0.0091	0.0015	0.008	0.0043	0.0157	0.0022	0.0043	0.0179	0.1115	0.1598	0.0025	9e-04	0.0152	0.0173	0.0183	0.0073	0.0214	0.0064	0.0022
4	rs76613290	7900972	0.83	0.326509998324372	0.79	0.597486775499064	0.278730869216002	0.103696486231095	0.0046	0.0039	0.0228	0.1489	0.0056	0.189	0.1949	0.0091	0.0015	0.008	0.0043	0.0157	0.0022	0.0043	0.0179	0.1116	0.1597	0.0025	0.001	0.0152	0.0173	0.0183	0.0073	0.0214	0.0064	0.0023
4	rs6811851	7911771	0.83	0.326509998324372	0.79	0.597486775499064	0.24910515995634	0.112314398867816	0.0044	0.0039	0.0228	0.1485	0.0056	0.1894	0.1946	0.0092	0.0016	0.0077	0.0043	0.0157	0.0023	0.0042	0.0177	0.1119	0.1597	0.0026	0.0011	0.0152	0.0174	0.0183	0.0073	0.0213	0.0064	0.0025
4	rs115377374	7912948	0.83	0.326509998324372	0.79	0.597486775499064	0.245114258114349	0.109945540879204	0.0044	0.0039	0.0227	0.1485	0.0056	0.1894	0.1946	0.0093	0.0016	0.0077	0.0043	0.0157	0.0023	0.0042	0.0177	0.1119	0.1597	0.0026	0.0011	0.0152	0.0174	0.0183	0.0073	0.0213	0.0064	0.0025
4	rs11930623	7931682	0.84	0.289034762536342	0.79	0.597486775499064	0.209430714448203	0.0590243768754411	0.0036	0.0039	0.0223	0.1471	0.006	0.1898	0.1943	0.0099	0.0016	0.0081	0.0041	0.0144	0.0024	0.0049	0.0171	0.1123	0.159	0.0029	0.0015	0.0151	0.0178	0.0186	0.0077	0.0213	0.0068	0.0032
4	rs62290598	7932833	0.84	0.289034762536342	0.79	0.597486775499064	0.216089269187668	0.0556619326325885	0.0034	0.0039	0.0223	0.1468	0.0059	0.1899	0.1942	0.01	0.0016	0.0081	0.004	0.0143	0.0024	0.005	0.0171	0.1122	0.159	0.003	0.0015	0.0151	0.0178	0.0187	0.0077	0.0212	0.0068	0.0033
4	rs6846757	7939970	0.84	0.289034762536342	0.8	0.544775224122235	0.22887394500028	0.0579807906303322	0.0033	0.0039	0.0223	0.1465	0.0059	0.19	0.194	0.01	0.0016	0.0082	0.004	0.0141	0.0025	0.0052	0.0171	0.1121	0.1591	0.003	0.0016	0.0151	0.0179	0.0189	0.0077	0.0212	0.0068	0.0034
4	rs6840305	7942862	0.84	0.289034762536342	0.79	0.597486775499064	0.217680232755973	0.0556619326325885	0.0032	0.0039	0.0222	0.1465	0.0059	0.1904	0.1942	0.01	0.0016	0.0082	0.004	0.0141	0.0024	0.0052	0.0171	0.1121	0.1588	0.003	0.0016	0.0151	0.0179	0.0188	0.0078	0.0212	0.0068	0.0033
4	rs2386048	7947975	0.84	0.289034762536342	0.82	0.448736318624531	0.211436078559539	0.0583060569503148	0.0031	0.0039	0.0222	0.1466	0.0059	0.1904	0.1941	0.01	0.0016	0.0082	0.004	0.014	0.0025	0.0053	0.0171	0.1121	0.1589	0.003	0.0016	0.0149	0.018	0.0189	0.0078	0.0212	0.0068	0.0033
4	rs5012708	7950764	0.84	0.289034762536342	0.82	0.448736318624531	0.215926463487442	0.0551521596853757	0.003	0.0039	0.0223	0.1464	0.0059	0.1904	0.194	0.0107	0.0017	0.0082	0.0039	0.014	0.0026	0.0053	0.0172	0.1115	0.1586	0.0027	0.0017	0.015	0.0181	0.0189	0.0078	0.0213	0.0068	0.0034
4	rs62290610	7955596	0.84	0.289034762536342	0.83	0.405269641990714	0.157828653392279	0.0493152094981263	0.0026	0.004	0.022	0.1457	0.0057	0.1904	0.1939	0.0108	0.0018	0.0085	0.004	0.0144	0.003	0.0054	0.0169	0.1118	0.1584	0.003	0.0019	0.015	0.0184	0.0187	0.0077	0.0211	0.0068	0.0035
4	rs6817413	7957965	0.84	0.289034762536342	0.83	0.405269641990714	0.111176326310217	0.0481700866478443	0.0028	0.004	0.0217	0.1453	0.0056	0.1902	0.1941	0.0107	0.0017	0.0086	0.004	0.0149	0.0031	0.0055	0.0164	0.1127	0.158	0.0032	0.002	0.0156	0.0183	0.0185	0.0077	0.0208	0.0067	0.0032
4	rs6824093	7959029	0.84	0.289034762536342	0.83	0.405269641990714	0.0951973170523809	0.0475721379941489	0.0029	0.004	0.0217	0.1455	0.0057	0.1899	0.1944	0.0109	0.0017	0.0087	0.004	0.0149	0.0031	0.0055	0.0163	0.1122	0.1578	0.0033	0.0022	0.0157	0.0183	0.0185	0.0078	0.0207	0.0065	0.0032
4	rs55943378	7965065	0.84	0.289034762536342	0.83	0.405269641990714	0.0872028890568597	0.0501054942421736	0.0032	0.0039	0.0214	0.1449	0.0057	0.19	0.1943	0.0108	0.0018	0.0089	0.0041	0.0148	0.0034	0.0056	0.0161	0.1128	0.157	0.0034	0.0027	0.0155	0.0183	0.0185	0.0078	0.0207	0.0064	0.0033
4	rs73214071	7967287	0.84	0.289034762536342	0.86	0.29215087580064	0.084906974482429	0.0511472113061697	0.0034	0.0039	0.0214	0.1446	0.0057	0.19	0.1942	0.0108	0.0019	0.0089	0.0041	0.0147	0.0036	0.0055	0.016	0.1129	0.1567	0.0035	0.0027	0.0155	0.0183	0.0185	0.0079	0.0208	0.0063	0.0032
4	rs4696886	7967683	0.84	0.289034762536342	0.87	0.259919603286658	0.0854423105093658	0.0536978436431144	0.0034	0.0039	0.0214	0.1446	0.0057	0.19	0.1941	0.0108	0.0019	0.009	0.0041	0.0147	0.0036	0.0055	0.016	0.113	0.1566	0.0035	0.0028	0.0155	0.0184	0.0185	0.0079	0.0208	0.0063	0.0032
4	rs9799872	7970103	0.84	0.289034762536342	0.87	0.259919603286658	0.0904054826625142	0.0414942138465787	0.0036	0.0038	0.0211	0.1438	0.0058	0.1912	0.1942	0.0107	0.0019	0.0091	0.0042	0.0146	0.0038	0.0058	0.016	0.1124	0.1564	0.0037	0.0029	0.0153	0.0182	0.0182	0.0078	0.0207	0.0064	0.0033
4	rs76656260	7972630	0.83	0.326509998324372	0.87	0.259919603286658	0.0859329694809709	0.0442846865317722	0.0037	0.0038	0.0211	0.1435	0.0058	0.1914	0.1939	0.0107	0.002	0.0093	0.0041	0.0144	0.0039	0.0059	0.0156	0.1125	0.1566	0.0037	0.0029	0.0153	0.0186	0.0179	0.0078	0.0206	0.0064	0.0032
4	rs80235495	7980637	0.83	0.326509998324372	0.87	0.259919603286658	0.094425089919153	0.0350596779307638	0.0039	0.0039	0.021	0.143	0.0058	0.192	0.1931	0.0106	0.0022	0.0096	0.004	0.0142	0.0041	0.0062	0.0147	0.1128	0.1569	0.0039	0.0031	0.0152	0.0194	0.0172	0.0079	0.0205	0.0065	0.0032
4	rs870714	7981238	0.83	0.326509998324372	0.87	0.259919603286658	0.0970820010860345	0.0341808106081697	0.004	0.0039	0.021	0.143	0.0058	0.192	0.193	0.0106	0.0022	0.0097	0.004	0.0141	0.0042	0.0062	0.0147	0.1128	0.1569	0.004	0.0031	0.0152	0.0195	0.0171	0.0079	0.0205	0.0065	0.0032
