## Supplementary Tab. 8 for "Sparse haplotype-based fine-scale local ancestry inference at scale reveals recent selection on immune responses": 304206_file09 (part 38 of 161)

Chromosome	rs_number	hg19_GRCh37_Position	LDAS_26pop	-log10(p_LDAS_26pop)	LDAS_5continent	-log10(p_LDAS_5continent)	-log10(p_AAS_26pop)	-log10(p_AAS_5continent)	prob_ACB	prob_ASW	prob_BEB	prob_CDX	prob_CEU	prob_CHB	prob_CHS	prob_CLM	prob_ESN	prob_FIN	prob_GBR	prob_GIH	prob_GWD	prob_IBS	prob_ITU	prob_JPT	prob_KHV	prob_LWK	prob_MSL	prob_MXL	prob_PEL	prob_PJL	prob_PUR	prob_STU	prob_TSI	prob_YRI
4	rs114529567	7983008	0.83	0.326509998324372	0.87	0.259919603286658	0.112003512303431	0.0328060424455138	0.004	0.0039	0.021	0.1427	0.0058	0.1924	0.1924	0.0107	0.0022	0.0098	0.004	0.0139	0.0042	0.0062	0.0147	0.1127	0.1571	0.0039	0.0029	0.0153	0.0196	0.0172	0.0079	0.0206	0.0065	0.0032
4	rs28461913	7983545	0.82	0.36720095628419	0.87	0.259919603286658	0.118356800452749	0.0307683230870573	0.004	0.0039	0.021	0.1426	0.0058	0.1926	0.1923	0.0107	0.0022	0.0099	0.004	0.0138	0.0042	0.0063	0.0147	0.1127	0.1572	0.0039	0.0028	0.0153	0.0196	0.0172	0.0079	0.0206	0.0065	0.0032
4	rs35656451	7985757	0.82	0.36720095628419	0.87	0.259919603286658	0.109315364069421	0.030134880034563	0.004	0.0039	0.0209	0.1427	0.0058	0.1923	0.1922	0.0107	0.0022	0.0099	0.0043	0.0138	0.0042	0.0063	0.0146	0.1126	0.1572	0.0039	0.0028	0.0153	0.0196	0.0171	0.0079	0.0206	0.0065	0.0032
4	rs7686574	7985830	0.82	0.36720095628419	0.87	0.259919603286658	0.109070513967327	0.0304752036483773	0.004	0.0039	0.0209	0.1427	0.0058	0.1923	0.1922	0.0107	0.0022	0.0099	0.0043	0.0138	0.0042	0.0063	0.0146	0.1126	0.1572	0.0039	0.0028	0.0153	0.0196	0.0171	0.0079	0.0206	0.0065	0.0032
4	rs16841536	7991669	0.82	0.36720095628419	0.88	0.230271256315472	0.107554628624505	0.0324036979654317	0.004	0.0039	0.021	0.1427	0.0058	0.1922	0.1921	0.0107	0.0022	0.0099	0.0043	0.0138	0.0042	0.0063	0.0146	0.1126	0.1573	0.0039	0.0028	0.0152	0.0196	0.0171	0.008	0.0206	0.0065	0.0032
4	rs75285164	8004834	0.81	0.411214762386647	0.88	0.230271256315472	0.0739013716903672	0.0265095516250392	0.0044	0.004	0.0217	0.1432	0.0061	0.1901	0.1903	0.0109	0.0024	0.01	0.0049	0.0145	0.0046	0.0069	0.0138	0.1128	0.1581	0.0042	0.0029	0.0146	0.0201	0.0165	0.0084	0.02	0.0065	0.003
4	rs12510760	8006194	0.81	0.411214762386647	0.88	0.230271256315472	0.0787822849896954	0.0263727285209235	0.0045	0.0042	0.022	0.1434	0.0061	0.1891	0.1894	0.011	0.0024	0.0101	0.005	0.0149	0.0047	0.0072	0.0136	0.1128	0.1584	0.0043	0.003	0.0144	0.0202	0.0164	0.0085	0.0198	0.0065	0.003
4	rs11939078	8006928	0.8	0.458652199356866	0.88	0.230271256315472	0.082467444199072	0.0349557516974233	0.0046	0.0043	0.0222	0.1434	0.0062	0.1885	0.189	0.011	0.0025	0.0101	0.0052	0.0151	0.0047	0.0073	0.0135	0.1128	0.1585	0.0044	0.003	0.0142	0.0203	0.0163	0.0086	0.0198	0.0066	0.0029
4	rs80245890	8007261	0.8	0.458652199356866	0.88	0.230271256315472	0.0837045478431133	0.030134880034563	0.0046	0.0043	0.0222	0.1432	0.0063	0.1887	0.1888	0.011	0.0025	0.0101	0.0052	0.0151	0.0047	0.0073	0.0134	0.1129	0.1585	0.0044	0.003	0.0141	0.0202	0.0163	0.0086	0.0197	0.0067	0.0029
4	rs17794885	8007648	0.8	0.458652199356866	0.88	0.230271256315472	0.088436988863279	0.0254691323024984	0.0046	0.0044	0.0223	0.143	0.0063	0.1892	0.1886	0.011	0.0024	0.0101	0.0053	0.0151	0.0046	0.0074	0.0134	0.113	0.1585	0.0044	0.0028	0.014	0.0202	0.0163	0.0086	0.0196	0.0068	0.0029
4	rs16841552	8009737	0.79	0.509607847349147	0.88	0.230271256315472	0.120686365978107	0.0258739064348485	0.0047	0.0047	0.0226	0.142	0.0066	0.1907	0.1873	0.0108	0.0025	0.0102	0.0056	0.0151	0.0045	0.0076	0.0131	0.1134	0.1585	0.0045	0.0027	0.0135	0.0201	0.0161	0.0087	0.0193	0.0074	0.0028
4	rs13125250	8010112	0.79	0.509607847349147	0.87	0.259919603286658	0.116026726648564	0.0257386459897854	0.0048	0.0046	0.0226	0.142	0.0066	0.1906	0.1871	0.0109	0.0025	0.0102	0.0057	0.0152	0.0045	0.0076	0.0131	0.1136	0.1585	0.0045	0.0027	0.0134	0.0201	0.0161	0.0087	0.0194	0.0074	0.0028
4	rs28439020	8012322	0.79	0.509607847349147	0.87	0.259919603286658	0.125843981931913	0.0278493563335276	0.0049	0.0044	0.0228	0.1419	0.0066	0.1906	0.1873	0.0109	0.0025	0.0101	0.0057	0.0153	0.0044	0.0076	0.0132	0.1133	0.1587	0.0045	0.0026	0.0134	0.02	0.0162	0.0084	0.0195	0.0074	0.0029
4	rs34540414	8020875	0.78	0.56417027826485	0.86	0.29215087580064	0.143453330621956	0.0229334913064916	0.0052	0.0045	0.0226	0.1415	0.0065	0.1901	0.1879	0.0108	0.0025	0.0101	0.0057	0.0153	0.0039	0.0079	0.0132	0.1146	0.1592	0.0045	0.0025	0.0127	0.0201	0.016	0.0084	0.0192	0.0074	0.0027
4	rs34327175	8021478	0.78	0.56417027826485	0.86	0.29215087580064	0.0990923421511943	0.0182088497742041	0.0048	0.0045	0.0226	0.1415	0.0065	0.1902	0.1878	0.0108	0.0025	0.01	0.0057	0.0153	0.0038	0.008	0.0134	0.1148	0.1591	0.0045	0.0025	0.0126	0.0202	0.0162	0.0084	0.0192	0.0074	0.0027
4	rs7685070	8023484	0.78	0.56417027826485	0.84	0.364737902801441	0.108473420850691	0.0163881225194082	0.0047	0.0046	0.0226	0.141	0.0063	0.1905	0.1878	0.0107	0.0025	0.01	0.0056	0.0153	0.0037	0.0083	0.0134	0.1147	0.1595	0.0044	0.0025	0.0125	0.0205	0.0163	0.0084	0.0194	0.0073	0.0026
4	rs76105036	8024084	0.78	0.56417027826485	0.84	0.364737902801441	0.10081758019774	0.0107534968452045	0.0046	0.0046	0.0225	0.141	0.0063	0.1906	0.1877	0.0108	0.0025	0.01	0.0056	0.0153	0.0033	0.0084	0.0135	0.1147	0.1595	0.0044	0.0026	0.0125	0.0207	0.0163	0.0085	0.0195	0.0073	0.0026
4	rs34916998	8028397	0.78	0.56417027826485	0.81	0.49521423796015	0.14864626358211	0.00714857798344151	0.0045	0.0049	0.0224	0.1408	0.0063	0.1908	0.188	0.0109	0.0024	0.0101	0.0057	0.0153	0.0033	0.0085	0.0132	0.1145	0.1593	0.0041	0.0025	0.0122	0.0212	0.0164	0.0085	0.0198	0.0071	0.0025
4	rs80092385	8031471	0.78	0.56417027826485	0.81	0.49521423796015	0.211838443472894	0.0092856022847993	0.0041	0.0053	0.0222	0.1406	0.0062	0.1913	0.1878	0.011	0.0023	0.01	0.0057	0.0154	0.0033	0.0086	0.013	0.1143	0.1597	0.0041	0.0025	0.012	0.0215	0.0164	0.0085	0.02	0.007	0.0024
4	rs36027498	8037316	0.78	0.56417027826485	0.81	0.49521423796015	0.303991281633881	0.0104049540046055	0.0038	0.0051	0.0216	0.1412	0.0061	0.1919	0.1879	0.0112	0.002	0.0101	0.0055	0.0152	0.0027	0.0083	0.013	0.1141	0.1598	0.004	0.0022	0.0121	0.0229	0.0165	0.0082	0.021	0.0068	0.0024
4	rs3902791	8041209	0.78	0.56417027826485	0.81	0.49521423796015	0.316381929845692	0.00917726755517757	0.0036	0.005	0.0217	0.141	0.0061	0.1925	0.188	0.0112	0.0019	0.0101	0.0055	0.0151	0.0026	0.0082	0.0128	0.1146	0.1601	0.0039	0.002	0.0121	0.0231	0.0164	0.0081	0.021	0.0065	0.0023
4	rs13109801	8045064	0.78	0.56417027826485	0.81	0.49521423796015	0.328113503336137	0.00538351976699327	0.0036	0.0049	0.0219	0.1407	0.006	0.1933	0.188	0.0111	0.0019	0.0101	0.0054	0.0151	0.0026	0.0082	0.0128	0.1148	0.1598	0.004	0.0019	0.0121	0.0231	0.0165	0.008	0.021	0.0066	0.0023
4	rs73797049	8049312	0.78	0.56417027826485	0.81	0.49521423796015	0.384481271638392	0.0078038307002075	0.0035	0.0048	0.0222	0.1404	0.0058	0.1942	0.1879	0.0111	0.0019	0.0101	0.0053	0.0152	0.0025	0.0081	0.0128	0.1148	0.1592	0.004	0.0019	0.012	0.0231	0.0166	0.0079	0.0213	0.0066	0.0023
4	rs10029338	8050343	0.78	0.56417027826485	0.81	0.49521423796015	0.397665050714491	0.0133568750284817	0.0035	0.0048	0.0223	0.1402	0.0058	0.1943	0.1879	0.011	0.0019	0.0101	0.0053	0.0153	0.0025	0.0081	0.0128	0.1148	0.1591	0.004	0.0019	0.0119	0.0231	0.0166	0.008	0.0213	0.0066	0.0023
4	rs73074039	8053657	0.78	0.56417027826485	0.8	0.544775224122235	0.348758517651106	0.00571542089680884	0.0034	0.0048	0.0223	0.1402	0.0058	0.1945	0.1875	0.011	0.0018	0.0101	0.0053	0.0155	0.0024	0.008	0.0127	0.1149	0.1593	0.004	0.0018	0.012	0.0231	0.0166	0.008	0.0213	0.0065	0.0023
4	rs12641741	8056744	0.77	0.622422290089237	0.8	0.544775224122235	0.392442950626764	0.00590675265888128	0.0032	0.0045	0.0227	0.1399	0.006	0.1965	0.1827	0.0105	0.0017	0.0103	0.0053	0.0165	0.0022	0.0073	0.0126	0.116	0.1613	0.0039	0.0019	0.0122	0.0233	0.0163	0.0082	0.0212	0.0063	0.0027
4	rs4696669	8062202	0.77	0.622422290089237	0.8	0.544775224122235	0.415264982799414	0.00869787984530459	0.0032	0.0045	0.0227	0.1404	0.006	0.1968	0.182	0.0105	0.0016	0.0102	0.0052	0.0168	0.0021	0.0072	0.0126	0.1158	0.1616	0.0038	0.0019	0.0124	0.0234	0.0161	0.0082	0.0211	0.0063	0.0027
4	rs6811028	8062689	0.77	0.622422290089237	0.8	0.544775224122235	0.412219103442899	0.00684379892176991	0.0032	0.0045	0.0227	0.1404	0.006	0.1969	0.1821	0.0105	0.0016	0.0102	0.0053	0.0168	0.0021	0.0072	0.0127	0.1156	0.1615	0.0038	0.0019	0.0124	0.0234	0.0161	0.0082	0.0211	0.0063	0.0027
4	rs6817659	8063568	0.77	0.622422290089237	0.79	0.597486775499064	0.430837833104561	0.00554815150635065	0.0032	0.0045	0.0227	0.1404	0.006	0.197	0.182	0.0105	0.0016	0.0102	0.0053	0.0168	0.0021	0.0072	0.0127	0.1155	0.1614	0.0039	0.002	0.0124	0.0234	0.0161	0.0082	0.0211	0.0063	0.0027
4	rs73216477	8069400	0.76	0.684441169424083	0.78	0.653412240020304	0.740176731865996	0.0259642663958041	0.0034	0.0048	0.0232	0.139	0.0064	0.1959	0.1775	0.0107	0.0017	0.0104	0.0062	0.0176	0.0029	0.0075	0.0133	0.1151	0.1598	0.0049	0.0022	0.013	0.0237	0.0162	0.0086	0.0215	0.0067	0.0029
4	rs34031101	8069714	0.76	0.684441169424083	0.77	0.712611004068267	0.720128725271868	0.0287914154135492	0.0034	0.0048	0.0234	0.1388	0.0064	0.196	0.1774	0.0106	0.0017	0.0104	0.0062	0.0175	0.003	0.0074	0.0133	0.1151	0.1598	0.005	0.0024	0.0131	0.0236	0.0163	0.0086	0.0215	0.0067	0.0029
4	rs6829649	8070793	0.76	0.684441169424083	0.77	0.712611004068267	0.710307426572098	0.0188237317520134	0.0033	0.0049	0.0235	0.1381	0.0064	0.1957	0.1775	0.0106	0.0017	0.0106	0.0063	0.0175	0.003	0.0075	0.0135	0.1152	0.1592	0.005	0.0024	0.0131	0.0239	0.0163	0.0087	0.0217	0.0067	0.0029
4	rs9991680	8072684	0.76	0.684441169424083	0.77	0.712611004068267	0.680403934493636	0.0177542473041961	0.0033	0.0049	0.0235	0.1375	0.0064	0.1957	0.1774	0.0107	0.0017	0.0108	0.0064	0.0173	0.003	0.0076	0.0138	0.1153	0.1591	0.005	0.0024	0.0133	0.024	0.0162	0.0088	0.0216	0.0067	0.0029
4	rs112678430	8075454	0.76	0.684441169424083	0.77	0.712611004068267	0.642261022089418	0.0156014283986724	0.0033	0.0049	0.0235	0.1374	0.0064	0.1956	0.1774	0.0107	0.0017	0.0106	0.0064	0.0169	0.003	0.0076	0.0139	0.1155	0.1592	0.0051	0.0024	0.0136	0.024	0.0162	0.0087	0.0216	0.0067	0.0029
4	rs73216485	8076952	0.76	0.684441169424083	0.77	0.712611004068267	0.632863776909044	0.0161357336318064	0.0033	0.0049	0.0235	0.1373	0.0064	0.1956	0.1774	0.0108	0.0017	0.0106	0.0064	0.0167	0.003	0.0076	0.014	0.1155	0.1592	0.0051	0.0025	0.0136	0.024	0.0161	0.0087	0.0216	0.0067	0.0029
4	rs1316341	8080028	0.76	0.684441169424083	0.76	0.775138689739853	0.653435019700581	0.0168252886230051	0.0033	0.0049	0.0235	0.1371	0.0064	0.1953	0.1774	0.0108	0.0017	0.0106	0.0065	0.0168	0.003	0.0076	0.0142	0.1157	0.159	0.0052	0.0025	0.0136	0.024	0.016	0.0087	0.0216	0.0067	0.0029
4	rs73216487	8083311	0.77	0.622422290089237	0.76	0.775138689739853	0.75025359240667	0.0302805153414081	0.0033	0.0048	0.0241	0.1353	0.0064	0.1953	0.1771	0.0114	0.0017	0.0103	0.0068	0.0169	0.0033	0.0077	0.0146	0.1156	0.1577	0.0055	0.0025	0.014	0.0241	0.0157	0.0089	0.0221	0.007	0.0029
4	rs17178920	8083563	0.77	0.622422290089237	0.76	0.775138689739853	0.779990968666157	0.0379726398326145	0.0033	0.0049	0.0241	0.135	0.0064	0.1952	0.1771	0.0115	0.0017	0.0103	0.0069	0.0169	0.0033	0.0077	0.0147	0.1155	0.1576	0.0055	0.0025	0.0141	0.0241	0.0157	0.0089	0.0221	0.007	0.0029
4	rs6819260	8084166	0.77	0.622422290089237	0.75	0.841047356078831	0.940316326682644	0.0504109108230299	0.0034	0.0051	0.0243	0.134	0.0066	0.1945	0.1764	0.0119	0.0016	0.0103	0.0072	0.0171	0.0034	0.0077	0.0151	0.115	0.1572	0.0057	0.0025	0.0145	0.0243	0.0157	0.0091	0.0224	0.007	0.0029
4	rs2292739	8089598	0.78	0.56417027826485	0.75	0.841047356078831	1.32854718596564	0.0818817853667275	0.0035	0.0053	0.0242	0.1325	0.0071	0.1932	0.1746	0.013	0.0017	0.01	0.008	0.0177	0.0036	0.0079	0.0162	0.1141	0.1565	0.0062	0.0026	0.0154	0.0243	0.0155	0.0093	0.0227	0.0071	0.0029
4	rs11722171	8090384	0.78	0.56417027826485	0.75	0.841047356078831	1.34277947321584	0.0824828111152438	0.0035	0.0053	0.0243	0.1323	0.0071	0.1931	0.1745	0.013	0.0017	0.01	0.008	0.0178	0.0037	0.0079	0.0163	0.114	0.1565	0.0062	0.0026	0.0154	0.0243	0.0155	0.0093	0.0227	0.0071	0.0029
4	rs73216491	8090697	0.78	0.56417027826485	0.75	0.841047356078831	1.34547850055192	0.0834632620091467	0.0035	0.0053	0.0243	0.1321	0.0071	0.1931	0.1745	0.0131	0.0017	0.01	0.008	0.0179	0.0037	0.0079	0.0163	0.114	0.1565	0.0062	0.0026	0.0154	0.0241	0.0155	0.0094	0.0227	0.0071	0.0029
4	rs116657754	8091489	0.78	0.56417027826485	0.74	0.910385700718773	1.33988992601747	0.0776512785487973	0.0035	0.0053	0.0243	0.132	0.0071	0.193	0.1743	0.0132	0.0017	0.01	0.008	0.018	0.0037	0.0079	0.0164	0.114	0.1565	0.0062	0.0026	0.0154	0.0241	0.0155	0.0094	0.0227	0.0072	0.0029
4	rs7681534	8092687	0.79	0.509607847349147	0.73	0.98319925910612	1.37355237808252	0.0937586430663705	0.0036	0.0053	0.0243	0.1318	0.0072	0.1928	0.1742	0.0133	0.0017	0.01	0.0081	0.0181	0.0037	0.008	0.0165	0.1139	0.1566	0.0062	0.0026	0.0155	0.0242	0.0155	0.0094	0.0227	0.0072	0.0029
4	rs12504271	8095419	0.79	0.509607847349147	0.73	0.98319925910612	1.37919322032828	0.103614121799262	0.0036	0.0053	0.0243	0.1311	0.0072	0.1925	0.1745	0.0136	0.0017	0.0101	0.0081	0.0182	0.0037	0.008	0.0166	0.1132	0.1567	0.0062	0.0026	0.0158	0.0244	0.0154	0.0095	0.0227	0.0072	0.0028
4	rs7674677	8097469	0.79	0.509607847349147	0.73	0.98319925910612	1.4484441558265	0.104356314327584	0.0033	0.0053	0.0242	0.1307	0.0073	0.1929	0.1738	0.0137	0.0017	0.0102	0.0082	0.0182	0.0037	0.0081	0.0167	0.113	0.1569	0.0062	0.0026	0.016	0.0245	0.0154	0.0095	0.0227	0.0074	0.0028
4	rs17795478	8103323	0.79	0.509607847349147	0.74	0.910385700718773	1.16497704524	0.0976706135565769	0.0033	0.0052	0.024	0.1307	0.0074	0.193	0.1732	0.0142	0.0017	0.0104	0.0083	0.0186	0.0036	0.0081	0.0171	0.1126	0.1571	0.006	0.0026	0.016	0.0245	0.0151	0.0096	0.0221	0.0077	0.0027
4	rs12511735	8105010	0.8	0.458652199356866	0.74	0.910385700718773	0.982965750989421	0.129873390959153	0.0035	0.0051	0.0243	0.1303	0.0077	0.1913	0.1726	0.0147	0.0017	0.0106	0.0084	0.0189	0.0036	0.0085	0.0174	0.1125	0.1565	0.006	0.0026	0.0159	0.0252	0.0154	0.0097	0.0218	0.0078	0.0027
4	rs2386115	8106661	0.8	0.458652199356866	0.74	0.910385700718773	0.809522437331043	0.205874635080142	0.0041	0.0051	0.0248	0.1306	0.0079	0.1895	0.1715	0.0157	0.0019	0.0104	0.0085	0.0196	0.0037	0.009	0.0178	0.1123	0.1539	0.0056	0.0025	0.0167	0.0259	0.0154	0.0103	0.0217	0.0077	0.0025
4	rs2386114	8106881	0.8	0.458652199356866	0.74	0.910385700718773	0.857396503428213	0.224721025839204	0.0042	0.0052	0.025	0.1303	0.0079	0.1883	0.1715	0.0159	0.0019	0.0104	0.0085	0.0198	0.0037	0.0094	0.0179	0.1123	0.1538	0.0056	0.0024	0.0169	0.026	0.0154	0.0104	0.0217	0.0078	0.0025
4	rs12108540	8108027	0.81	0.411214762386647	0.75	0.841047356078831	0.950968452411217	0.448312653595519	0.0047	0.0049	0.0259	0.1309	0.008	0.1837	0.1667	0.0182	0.0018	0.0107	0.009	0.0207	0.0035	0.01	0.0189	0.111	0.1532	0.0053	0.002	0.0184	0.0268	0.0159	0.0114	0.0214	0.0089	0.0026
4	rs41266521	8108315	0.81	0.411214762386647	0.75	0.841047356078831	0.958884654203015	0.446448736735691	0.0047	0.0049	0.026	0.1308	0.008	0.1836	0.1666	0.0182	0.0018	0.0106	0.009	0.0207	0.0034	0.01	0.0189	0.1109	0.1534	0.0053	0.002	0.0183	0.0266	0.0159	0.0115	0.0218	0.009	0.0026
4	rs67226301	8108767	0.81	0.411214762386647	0.75	0.841047356078831	1.04930344301725	0.434515925151015	0.0046	0.0049	0.026	0.1308	0.008	0.1835	0.1665	0.0182	0.0018	0.0106	0.0088	0.0207	0.0034	0.0102	0.019	0.1108	0.1535	0.0055	0.002	0.0183	0.0267	0.0159	0.0115	0.0218	0.009	0.0026
4	rs1105616	8111117	0.8	0.458652199356866	0.75	0.841047356078831	1.04423231452587	0.48275096000509	0.0046	0.0049	0.0263	0.1308	0.0081	0.183	0.1662	0.0186	0.0017	0.0105	0.0088	0.0206	0.0034	0.0102	0.0191	0.1103	0.1539	0.0053	0.0019	0.0184	0.0269	0.0162	0.0116	0.0217	0.0089	0.0026
4	rs73218467	8111169	0.8	0.458652199356866	0.75	0.841047356078831	1.03725394413592	0.47516098843506	0.0046	0.0049	0.0264	0.1308	0.0081	0.183	0.1661	0.0186	0.0017	0.0105	0.0088	0.0206	0.0034	0.0102	0.0192	0.1103	0.1539	0.0053	0.0019	0.0184	0.0269	0.0162	0.0116	0.0217	0.0089	0.0026
4	rs13117114	8112106	0.81	0.411214762386647	0.75	0.841047356078831	1.00161652671699	0.483566012291124	0.0046	0.0049	0.0264	0.1308	0.0082	0.1828	0.166	0.0186	0.0017	0.0105	0.0089	0.0205	0.0034	0.0101	0.0192	0.1103	0.1537	0.0053	0.0019	0.0185	0.0269	0.0164	0.0118	0.0216	0.0089	0.0026
4	rs13116608	8113890	0.81	0.411214762386647	0.75	0.841047356078831	0.790999875022778	0.590083957641903	0.0046	0.0048	0.0261	0.1301	0.0086	0.1822	0.1657	0.0188	0.0019	0.0107	0.0087	0.0206	0.0034	0.01	0.019	0.1106	0.1539	0.0051	0.0019	0.0189	0.0274	0.0164	0.012	0.0215	0.009	0.0026
4	rs2138826	8116202	0.81	0.411214762386647	0.75	0.841047356078831	0.794580475565696	0.632845257090805	0.0046	0.0048	0.0259	0.1301	0.0086	0.1818	0.1657	0.0186	0.0019	0.0108	0.0085	0.0207	0.0035	0.0103	0.0191	0.1104	0.1535	0.005	0.0019	0.0189	0.0274	0.0164	0.0121	0.0215	0.0092	0.0032
4	rs73218472	8117632	0.81	0.411214762386647	0.75	0.841047356078831	0.757182717647364	0.654120175913925	0.0044	0.0048	0.0257	0.1302	0.0087	0.1814	0.1655	0.0187	0.0019	0.0111	0.0085	0.0207	0.0034	0.0104	0.0192	0.1103	0.1533	0.005	0.0019	0.0189	0.0275	0.0166	0.0123	0.0213	0.0092	0.0033
4	rs11736271	8118328	0.81	0.411214762386647	0.75	0.841047356078831	0.766976326110992	0.683228407732185	0.0044	0.0048	0.0257	0.1302	0.0088	0.1809	0.1655	0.0187	0.002	0.0112	0.0086	0.0208	0.0034	0.0104	0.0192	0.1104	0.1534	0.005	0.0019	0.019	0.0275	0.0167	0.0123	0.0212	0.0092	0.0034
4	rs10938692	8118561	0.81	0.411214762386647	0.75	0.841047356078831	0.757106421805632	0.670991247978863	0.0045	0.0048	0.0257	0.1302	0.0091	0.1806	0.1653	0.0187	0.002	0.0115	0.0086	0.0208	0.0034	0.0101	0.0192	0.1106	0.1532	0.005	0.0018	0.019	0.0274	0.0167	0.0123	0.0212	0.0092	0.0034
4	rs4696763	8120666	0.82	0.36720095628419	0.75	0.841047356078831	1.05903612535095	0.646232374718404	0.0045	0.0049	0.026	0.1294	0.0093	0.1784	0.1654	0.0191	0.0019	0.0116	0.0087	0.0209	0.0034	0.0107	0.0193	0.1107	0.1532	0.0053	0.0017	0.0191	0.0274	0.0167	0.0126	0.0213	0.0094	0.0035
4	rs13144749	8121505	0.82	0.36720095628419	0.75	0.841047356078831	1.03211952693065	0.587087557503533	0.0046	0.0049	0.026	0.1294	0.0095	0.1777	0.1655	0.0191	0.0019	0.0117	0.0088	0.0206	0.0034	0.0107	0.0193	0.1107	0.1536	0.0053	0.0016	0.0191	0.0274	0.0166	0.0127	0.0213	0.0094	0.0035
4	rs11936149	8122496	0.82	0.36720095628419	0.75	0.841047356078831	1.04021744080808	0.551702869343221	0.0046	0.0049	0.0259	0.1293	0.0097	0.1771	0.1655	0.0192	0.002	0.0117	0.0088	0.0206	0.0034	0.0107	0.0193	0.1106	0.1539	0.0053	0.0016	0.0192	0.0274	0.0166	0.0128	0.0213	0.0093	0.0035
4	rs10001300	8122628	0.82	0.36720095628419	0.75	0.841047356078831	1.0232674428211	0.546652044996959	0.0046	0.0049	0.0259	0.1294	0.0097	0.177	0.1651	0.0192	0.002	0.0117	0.0088	0.0207	0.0034	0.0107	0.0193	0.1105	0.1539	0.0053	0.0016	0.0192	0.0274	0.0168	0.0128	0.0212	0.0094	0.0035
4	rs4696765	8125788	0.83	0.326509998324372	0.75	0.841047356078831	1.3013024397806	0.71620196103391	0.0051	0.0049	0.026	0.1313	0.0101	0.1736	0.1655	0.0208	0.0022	0.0118	0.0091	0.0197	0.0035	0.0112	0.0194	0.1067	0.1503	0.0059	0.0021	0.0194	0.0287	0.0166	0.014	0.0215	0.0099	0.0041
4	rs1533507	8126325	0.83	0.326509998324372	0.76	0.775138689739853	1.3167626755531	0.763722270342242	0.0051	0.005	0.0264	0.1329	0.0103	0.1715	0.1673	0.021	0.0023	0.0118	0.0091	0.0193	0.0036	0.0113	0.0193	0.1051	0.1499	0.006	0.0022	0.0195	0.0289	0.0162	0.0141	0.0212	0.0098	0.0042
4	rs11724027	8127172	0.84	0.289034762536342	0.76	0.775138689739853	1.61728523179259	0.855862645191162	0.0052	0.0049	0.0265	0.1326	0.0108	0.169	0.1679	0.0212	0.0023	0.0121	0.0092	0.0191	0.0035	0.0115	0.0196	0.1043	0.1493	0.006	0.0023	0.0197	0.0293	0.0162	0.0148	0.0211	0.0098	0.0044
4	rs73218479	8127373	0.84	0.289034762536342	0.76	0.775138689739853	1.65665705385287	0.866579940369392	0.0052	0.0049	0.0265	0.1325	0.0109	0.1684	0.1679	0.0213	0.0023	0.0122	0.0092	0.019	0.0035	0.0116	0.0197	0.1041	0.149	0.006	0.0023	0.0197	0.0294	0.0163	0.0149	0.0211	0.0099	0.0045
4	rs62289398	8127536	0.84	0.289034762536342	0.76	0.775138689739853	1.6753194690313	0.907520329520154	0.0053	0.0049	0.0264	0.1324	0.0109	0.1679	0.1679	0.0213	0.0023	0.0122	0.0093	0.0192	0.0036	0.0117	0.0198	0.104	0.1489	0.006	0.0023	0.0198	0.0295	0.0164	0.0151	0.0208	0.0099	0.0045
4	rs74851400	8127746	0.84	0.289034762536342	0.78	0.653412240020304	1.68692932905596	0.930025150355071	0.0053	0.0049	0.0265	0.1324	0.011	0.1673	0.168	0.0214	0.0024	0.0123	0.0094	0.0192	0.0036	0.0118	0.0199	0.1037	0.1487	0.006	0.0024	0.0199	0.0296	0.0165	0.0152	0.0209	0.01	0.0046
4	rs11721956	8128224	0.84	0.289034762536342	0.79	0.597486775499064	1.73428446391734	0.993546112355259	0.0054	0.0048	0.0265	0.1322	0.0114	0.1658	0.1681	0.0215	0.0024	0.0125	0.0095	0.0192	0.0036	0.012	0.0201	0.1032	0.1483	0.0061	0.0024	0.0199	0.0298	0.0166	0.0156	0.0209	0.0101	0.0047
4	rs11725256	8128313	0.84	0.289034762536342	0.79	0.597486775499064	1.77089963771925	1.00650778583032	0.0054	0.0048	0.0265	0.132	0.0114	0.1657	0.1681	0.0215	0.0024	0.0125	0.0096	0.0193	0.0036	0.012	0.0201	0.1032	0.1478	0.006	0.0024	0.0199	0.0299	0.0166	0.0156	0.0212	0.0101	0.0047
4	rs73075972	8129655	0.84	0.289034762536342	0.79	0.597486775499064	2.03265475074965	1.17564251021305	0.0055	0.0048	0.0265	0.1306	0.0122	0.1644	0.169	0.022	0.0024	0.0123	0.0098	0.019	0.0037	0.0129	0.0199	0.1032	0.1452	0.0062	0.0026	0.0199	0.0309	0.0168	0.0159	0.0213	0.0104	0.0047
4	rs6822068	8130116	0.84	0.289034762536342	0.82	0.448736318624531	2.0504295506535	1.24009810655623	0.0055	0.0048	0.0265	0.1299	0.0124	0.1639	0.1694	0.0222	0.0025	0.0123	0.0099	0.019	0.0037	0.0131	0.0199	0.1035	0.1449	0.0062	0.0026	0.0199	0.031	0.0167	0.0158	0.0212	0.0105	0.0047
4	rs56021360	8135719	0.84	0.289034762536342	0.83	0.405269641990714	2.23175630672478	1.43653342865847	0.0056	0.0047	0.0258	0.1284	0.0135	0.1612	0.1723	0.023	0.0025	0.012	0.0102	0.0183	0.0036	0.0142	0.0196	0.1031	0.1428	0.006	0.0027	0.0201	0.0317	0.0172	0.016	0.0208	0.0116	0.0047
4	rs80225162	8136346	0.84	0.289034762536342	0.85	0.32706018639722	2.19467881133981	1.4360215213751	0.0056	0.0047	0.0258	0.1286	0.0135	0.1611	0.1725	0.023	0.0025	0.012	0.0103	0.0183	0.0036	0.0143	0.0196	0.1031	0.1428	0.0059	0.0027	0.0202	0.0317	0.0169	0.016	0.0208	0.0117	0.0048
4	rs1533505	8136734	0.84	0.289034762536342	0.85	0.32706018639722	2.2693809214945	1.48341087544075	0.0056	0.0047	0.0258	0.1285	0.0135	0.161	0.1728	0.023	0.0025	0.012	0.0103	0.0183	0.0036	0.0143	0.0196	0.1029	0.1428	0.0059	0.0027	0.0202	0.0317	0.0169	0.016	0.0207	0.0117	0.0048
4	rs55684610	8139771	0.84	0.289034762536342	0.83	0.405269641990714	2.31768483163433	1.51760644245931	0.0057	0.0047	0.0257	0.1285	0.0136	0.1607	0.1729	0.0231	0.0025	0.012	0.0103	0.0183	0.0036	0.0143	0.0196	0.1028	0.1427	0.0059	0.0027	0.0203	0.0317	0.0169	0.016	0.0207	0.0118	0.0048
4	rs4696769	8148159	0.83	0.326509998324372	0.83	0.405269641990714	2.17376166218876	1.7958372846791	0.006	0.0047	0.0252	0.1281	0.0136	0.1579	0.1736	0.0238	0.0028	0.0124	0.0105	0.0182	0.0037	0.0143	0.0197	0.1022	0.1408	0.0058	0.0028	0.0208	0.0325	0.0175	0.0166	0.0203	0.0127	0.005
4	rs11947377	8149114	0.83	0.326509998324372	0.83	0.405269641990714	2.25608532732845	1.81156283518574	0.0063	0.0047	0.0251	0.1284	0.0137	0.1574	0.1743	0.0238	0.0028	0.0124	0.0105	0.0181	0.0036	0.0142	0.0196	0.1021	0.1407	0.0058	0.0027	0.0209	0.0325	0.0179	0.0165	0.02	0.0128	0.0047
4	rs11734190	8149470	0.83	0.326509998324372	0.83	0.405269641990714	2.24177740176552	1.8135078113444	0.0063	0.0047	0.025	0.1287	0.0137	0.1573	0.1745	0.0238	0.0028	0.0123	0.0105	0.018	0.0036	0.0142	0.0196	0.102	0.1407	0.0057	0.0027	0.021	0.0325	0.0179	0.0165	0.0199	0.0128	0.0047
4	rs73077924	8152235	0.82	0.36720095628419	0.83	0.405269641990714	2.17593035545178	1.79989929611566	0.0062	0.0047	0.0246	0.1304	0.0137	0.1563	0.1764	0.0239	0.0028	0.0122	0.0106	0.0176	0.0034	0.0141	0.0191	0.1017	0.1404	0.0056	0.0025	0.0211	0.0324	0.0182	0.0163	0.0191	0.0131	0.0048
4	rs62289401	8152994	0.82	0.36720095628419	0.83	0.405269641990714	2.14097536731196	1.84644065948142	0.0061	0.0046	0.0245	0.1313	0.0137	0.1557	0.1769	0.024	0.0029	0.0122	0.0106	0.0174	0.0034	0.0141	0.019	0.1018	0.1402	0.0055	0.0025	0.0211	0.0324	0.0181	0.0163	0.0191	0.0132	0.0048
4	rs12506374	8154534	0.81	0.411214762386647	0.83	0.405269641990714	1.98152228800742	1.8423637391669	0.006	0.0046	0.0243	0.133	0.0139	0.1543	0.1779	0.0241	0.0029	0.0121	0.0107	0.0171	0.0033	0.014	0.0186	0.1019	0.1398	0.0054	0.0024	0.0213	0.0325	0.018	0.0162	0.019	0.0134	0.0048
4	rs6823801	8155070	0.81	0.411214762386647	0.83	0.405269641990714	2.03455274395506	1.86187361413152	0.006	0.0046	0.0241	0.1336	0.0138	0.1541	0.1792	0.0241	0.0028	0.0119	0.0107	0.0169	0.0033	0.014	0.0184	0.1016	0.1397	0.0053	0.0023	0.0214	0.0326	0.0178	0.0162	0.0189	0.0135	0.0048
4	rs57943070	8158046	0.79	0.509607847349147	0.83	0.405269641990714	1.87080320140316	1.87377113898873	0.0059	0.0045	0.0234	0.1372	0.0138	0.1518	0.1855	0.024	0.0025	0.011	0.0107	0.016	0.0032	0.0138	0.0175	0.1009	0.139	0.0052	0.0022	0.0217	0.0328	0.0166	0.0162	0.0186	0.0141	0.0043
4	rs1533508	8158352	0.79	0.509607847349147	0.83	0.405269641990714	1.81003311220466	1.85229239104306	0.0059	0.0044	0.0234	0.1372	0.0138	0.1517	0.1856	0.024	0.0025	0.011	0.0107	0.016	0.0032	0.0138	0.0174	0.1009	0.139	0.0052	0.0022	0.0217	0.0328	0.0165	0.0162	0.0186	0.0141	0.0043
4	rs58795974	8169011	0.77	0.622422290089237	0.83	0.405269641990714	1.50705439557622	1.81067885432161	0.0055	0.0042	0.0234	0.1386	0.0132	0.1522	0.1883	0.0237	0.0022	0.0109	0.0102	0.0162	0.0029	0.0133	0.017	0.1011	0.1371	0.0049	0.002	0.0222	0.034	0.0165	0.0158	0.0186	0.0143	0.004
4	rs10938694	8171401	0.77	0.622422290089237	0.83	0.405269641990714	1.48328807846967	1.86453630734965	0.0054	0.0042	0.0235	0.1387	0.0131	0.1522	0.1886	0.0237	0.0022	0.0109	0.0102	0.0162	0.0029	0.0133	0.017	0.1011	0.1368	0.005	0.002	0.0222	0.0341	0.0165	0.0159	0.0186	0.0144	0.0039
4	rs59053884	8172981	0.77	0.622422290089237	0.83	0.405269641990714	1.50675269452869	1.8792795809706	0.0054	0.0042	0.0237	0.1388	0.0131	0.1522	0.1888	0.0237	0.0022	0.0109	0.0102	0.0163	0.0029	0.0133	0.0167	0.101	0.1366	0.005	0.002	0.0223	0.0342	0.0165	0.0159	0.0186	0.0143	0.0039
4	rs78304052	8173975	0.77	0.622422290089237	0.83	0.405269641990714	1.49791260764625	1.86790982478995	0.0054	0.0043	0.0236	0.1389	0.0132	0.1522	0.1888	0.0237	0.0022	0.0109	0.0102	0.0163	0.0029	0.0133	0.0167	0.1011	0.1366	0.005	0.0019	0.0223	0.0342	0.0165	0.0158	0.0186	0.0143	0.0039
4	rs28697029	8176839	0.76	0.684441169424083	0.84	0.364737902801441	1.46981222598508	1.90596534023659	0.0054	0.0044	0.0234	0.139	0.0132	0.1521	0.1891	0.0236	0.0022	0.0109	0.0103	0.0164	0.0028	0.0133	0.0166	0.1014	0.1367	0.0049	0.0019	0.0222	0.0341	0.0166	0.0158	0.0185	0.0143	0.0039
4	rs13106828	8177935	0.76	0.684441169424083	0.84	0.364737902801441	1.46562895269165	1.9196844270373	0.0054	0.0044	0.0233	0.139	0.0132	0.1521	0.1891	0.0235	0.0022	0.0109	0.0103	0.0165	0.0028	0.0133	0.0165	0.1015	0.1368	0.0049	0.0019	0.0221	0.0341	0.0166	0.0158	0.0185	0.0143	0.0038
4	rs114827616	8177970	0.76	0.684441169424083	0.84	0.364737902801441	1.46523077429114	1.9182584287657	0.0054	0.0044	0.0233	0.139	0.0132	0.1521	0.1891	0.0235	0.0022	0.0109	0.0103	0.0165	0.0028	0.0133	0.0165	0.1015	0.1368	0.0049	0.0019	0.0221	0.0341	0.0166	0.0158	0.0185	0.0143	0.0038
4	rs56040299	8183846	0.76	0.684441169424083	0.83	0.405269641990714	1.35329788798447	1.84555426333552	0.0055	0.0044	0.0233	0.1386	0.013	0.1518	0.1904	0.0233	0.0021	0.0111	0.0105	0.0168	0.0027	0.0132	0.0163	0.1025	0.1365	0.0047	0.0017	0.0221	0.0338	0.0166	0.0156	0.0186	0.0141	0.0036
4	rs1281110	8187442	0.76	0.684441169424083	0.84	0.364737902801441	1.27285633288417	1.79636703709817	0.0056	0.0044	0.0233	0.1383	0.0127	0.1517	0.1913	0.0232	0.0021	0.0112	0.0105	0.017	0.0027	0.013	0.0161	0.1032	0.1363	0.0046	0.0016	0.0221	0.0337	0.0166	0.0155	0.0188	0.014	0.0035
4	rs115042516	8195196	0.76	0.684441169424083	0.84	0.364737902801441	1.17338253357861	1.7958372846791	0.0055	0.0044	0.0232	0.1388	0.0126	0.1522	0.1917	0.0232	0.002	0.0113	0.0104	0.0168	0.0026	0.013	0.0161	0.1036	0.1361	0.0044	0.0016	0.022	0.0335	0.0167	0.0155	0.0187	0.014	0.0033
4	rs56773912	8197927	0.76	0.684441169424083	0.84	0.364737902801441	1.13240496054091	1.7686738348798	0.0054	0.0044	0.0232	0.1389	0.0125	0.1524	0.1918	0.0231	0.0019	0.0114	0.0103	0.0167	0.0025	0.0131	0.0162	0.1037	0.136	0.0043	0.0015	0.022	0.0334	0.0167	0.0155	0.0187	0.014	0.0032
4	rs77140049	8201213	0.76	0.684441169424083	0.84	0.364737902801441	1.13719073962272	1.77889717077313	0.0054	0.0044	0.0232	0.1391	0.0125	0.1526	0.1918	0.0231	0.0018	0.0115	0.0102	0.0166	0.0025	0.0131	0.0163	0.1039	0.1358	0.0043	0.0016	0.0219	0.0333	0.0168	0.0155	0.0187	0.0141	0.0032
4	rs7677412	8204854	0.76	0.684441169424083	0.84	0.364737902801441	1.16981644710593	1.73911016072207	0.0054	0.0045	0.0232	0.1394	0.0125	0.153	0.1918	0.023	0.0017	0.0116	0.0101	0.0165	0.0024	0.0131	0.0165	0.1041	0.1355	0.0041	0.0016	0.0217	0.0331	0.0169	0.0154	0.0188	0.0141	0.0033
4	rs2677605	8207083	0.75	0.750298972197586	0.84	0.364737902801441	1.24746101063402	1.78648205476011	0.0054	0.0046	0.0232	0.1394	0.0124	0.1532	0.192	0.0231	0.0016	0.0115	0.01	0.0166	0.0024	0.0131	0.0165	0.104	0.1356	0.004	0.0015	0.0215	0.0332	0.017	0.0155	0.0188	0.0142	0.0032
4	rs922521	8207810	0.75	0.750298972197586	0.84	0.364737902801441	1.1205203789034	1.75634678303248	0.0054	0.0046	0.0232	0.1389	0.0121	0.1528	0.1925	0.0227	0.0017	0.0116	0.0104	0.0165	0.0023	0.0132	0.0165	0.1043	0.1359	0.004	0.0015	0.0216	0.0332	0.017	0.0155	0.0188	0.0142	0.0032
4	rs1712271	8209798	0.75	0.750298972197586	0.83	0.405269641990714	1.09663344082198	1.85140559591151	0.0053	0.0047	0.0227	0.1389	0.0122	0.1523	0.1932	0.0226	0.0018	0.0116	0.0103	0.0164	0.0022	0.0131	0.0165	0.1042	0.1365	0.004	0.0015	0.0218	0.0331	0.0171	0.0156	0.0189	0.014	0.0032
4	rs114602986	8209913	0.75	0.750298972197586	0.83	0.405269641990714	1.06977496366285	1.78930553000661	0.0053	0.0047	0.0227	0.1389	0.0122	0.1523	0.1932	0.0226	0.0018	0.0116	0.0103	0.0164	0.0022	0.0131	0.0165	0.1042	0.1365	0.004	0.0015	0.0218	0.0331	0.0171	0.0156	0.0189	0.014	0.0032
4	rs1712316	8211624	0.75	0.750298972197586	0.84	0.364737902801441	1.1486001898421	1.82943247673783	0.0052	0.0047	0.0226	0.1391	0.0121	0.1519	0.194	0.0227	0.0017	0.0114	0.0103	0.0166	0.0021	0.013	0.0163	0.1041	0.1367	0.0037	0.0014	0.0219	0.033	0.0171	0.0154	0.019	0.0142	0.0032
4	rs1712285	8213310	0.75	0.750298972197586	0.84	0.364737902801441	1.05956324652727	1.75634678303248	0.0053	0.0048	0.0227	0.1386	0.012	0.1517	0.1942	0.0224	0.0017	0.0115	0.0103	0.0164	0.0021	0.0132	0.016	0.1048	0.1373	0.0033	0.0014	0.0219	0.0331	0.0171	0.0153	0.0191	0.0144	0.0031
4	rs11737358	8214173	0.75	0.750298972197586	0.84	0.364737902801441	1.06158485483629	1.66081272389968	0.0054	0.0049	0.0228	0.1381	0.0118	0.1514	0.1942	0.0222	0.0018	0.0115	0.0103	0.0164	0.0021	0.0132	0.0159	0.1052	0.1377	0.0033	0.0015	0.0218	0.0331	0.0172	0.0152	0.0191	0.0145	0.0032
4	rs1678290	8215225	0.75	0.750298972197586	0.84	0.364737902801441	0.865866500817611	1.56073824648613	0.0054	0.005	0.0232	0.137	0.0117	0.1504	0.1949	0.0221	0.0019	0.0116	0.0103	0.0162	0.0022	0.0131	0.0162	0.1054	0.1384	0.0032	0.0016	0.0217	0.0329	0.0174	0.0148	0.0191	0.0145	0.0033
4	rs1618403	8216391	0.75	0.750298972197586	0.84	0.364737902801441	0.580116965578297	1.58081502860618	0.0052	0.0052	0.0239	0.1364	0.0112	0.1487	0.1953	0.0221	0.002	0.012	0.0106	0.0169	0.0024	0.013	0.0164	0.1052	0.1397	0.0033	0.0018	0.0216	0.0327	0.0174	0.0139	0.0192	0.0144	0.0032
4	rs1123032	8218219	0.75	0.750298972197586	0.84	0.364737902801441	0.247917355323121	1.13340011499863	0.0049	0.005	0.0241	0.1364	0.0101	0.1472	0.1982	0.0216	0.0023	0.0117	0.0104	0.0172	0.0026	0.0126	0.017	0.1056	0.1414	0.0033	0.0021	0.021	0.0318	0.0175	0.0131	0.0192	0.0141	0.0031
4	rs1281138	8220029	0.75	0.750298972197586	0.83	0.405269641990714	0.180386697048948	1.03671494495186	0.0047	0.0049	0.024	0.1357	0.01	0.1464	0.1995	0.0213	0.0023	0.0118	0.0106	0.0175	0.0028	0.0129	0.0172	0.1059	0.1416	0.0033	0.0022	0.0207	0.0312	0.018	0.0128	0.0194	0.0142	0.003
4	rs7679311	8220424	0.75	0.750298972197586	0.83	0.405269641990714	0.19312569677311	1.05172026814812	0.0047	0.0049	0.024	0.1355	0.01	0.1462	0.1997	0.0213	0.0024	0.0118	0.0106	0.0176	0.0028	0.013	0.0173	0.1059	0.1417	0.0033	0.0022	0.0206	0.0311	0.0181	0.0128	0.0194	0.0142	0.0029
4	rs7660416	8222157	0.75	0.750298972197586	0.83	0.405269641990714	0.181343235242879	1.05559920334799	0.0046	0.0049	0.0241	0.1348	0.0101	0.1457	0.1985	0.0211	0.0025	0.0119	0.0109	0.018	0.0028	0.0131	0.0174	0.1065	0.1421	0.0033	0.0022	0.0204	0.0304	0.0185	0.0129	0.0196	0.0143	0.003
4	rs3796759	8227825	0.75	0.750298972197586	0.83	0.405269641990714	0.170839381871014	1.01243928359327	0.0044	0.0049	0.0238	0.1339	0.01	0.1458	0.1986	0.0211	0.0026	0.0121	0.0108	0.0181	0.0031	0.0132	0.018	0.1068	0.1415	0.0033	0.0021	0.0206	0.0299	0.019	0.0129	0.0202	0.0145	0.0029
4	rs1281148	8229713	0.76	0.684441169424083	0.82	0.448736318624531	0.202653787717179	1.02110802764401	0.0045	0.0049	0.0235	0.1337	0.0099	0.1465	0.1986	0.0209	0.0027	0.0122	0.0108	0.0182	0.0031	0.0133	0.0183	0.106	0.1411	0.0033	0.002	0.0205	0.0295	0.0192	0.0129	0.0206	0.0146	0.0028
4	rs1281149	8229774	0.76	0.684441169424083	0.83	0.405269641990714	0.217761997031215	0.975836900057254	0.0045	0.0049	0.0235	0.1335	0.0096	0.1467	0.1983	0.0207	0.0027	0.0122	0.0109	0.0182	0.0031	0.0133	0.0187	0.1069	0.1413	0.0033	0.002	0.0205	0.0292	0.0192	0.0127	0.0205	0.0148	0.0028
4	rs1281152	8230456	0.76	0.684441169424083	0.84	0.364737902801441	0.18167502450842	0.892161847032929	0.0045	0.0046	0.0235	0.134	0.0096	0.1466	0.1987	0.0203	0.0027	0.0123	0.0108	0.0182	0.0031	0.0134	0.0187	0.1067	0.1418	0.0034	0.0021	0.0203	0.0286	0.0193	0.0127	0.0205	0.0146	0.0028
4	rs11728188	8230893	0.76	0.684441169424083	0.83	0.405269641990714	0.176082158950033	0.834511343039873	0.0045	0.0046	0.0235	0.134	0.0095	0.1464	0.1987	0.0203	0.0027	0.0124	0.0108	0.0183	0.0031	0.0134	0.0187	0.1066	0.142	0.0034	0.0021	0.0203	0.0284	0.0194	0.0126	0.0207	0.0146	0.0028
4	rs11732186	8232966	0.76	0.684441169424083	0.83	0.405269641990714	0.165828463955	0.72697010055745	0.0045	0.0048	0.0237	0.1346	0.0092	0.1466	0.1975	0.0202	0.0028	0.0124	0.0108	0.0188	0.0031	0.0131	0.0188	0.107	0.1424	0.0036	0.0022	0.02	0.0274	0.0194	0.0124	0.0208	0.0145	0.003
4	rs116201926	8233345	0.76	0.684441169424083	0.83	0.405269641990714	0.162006534195041	0.700711474366439	0.0045	0.0048	0.0238	0.1346	0.0092	0.1466	0.1975	0.0201	0.0028	0.0124	0.0108	0.0188	0.0031	0.0131	0.0189	0.107	0.1425	0.0036	0.0022	0.0199	0.0273	0.0194	0.0123	0.0208	0.0144	0.003
4	rs115561809	8234562	0.76	0.684441169424083	0.83	0.405269641990714	0.162213658219861	0.681308428336707	0.0045	0.0048	0.0238	0.1347	0.0091	0.1466	0.1974	0.0201	0.0028	0.0124	0.0108	0.0189	0.0031	0.0131	0.0189	0.107	0.1426	0.0036	0.0022	0.0199	0.0272	0.0194	0.0123	0.0208	0.0144	0.0029
4	rs114252934	8236448	0.76	0.684441169424083	0.83	0.405269641990714	0.166985215867479	0.668932125464326	0.0046	0.0048	0.0239	0.1347	0.0091	0.1465	0.1972	0.02	0.0028	0.0125	0.0108	0.019	0.0031	0.0131	0.019	0.107	0.1427	0.0036	0.0022	0.0199	0.027	0.0195	0.0122	0.0209	0.0143	0.0029
4	rs1048506	8242499	0.76	0.684441169424083	0.83	0.405269641990714	0.17888423887914	0.635749945461327	0.0046	0.005	0.024	0.1349	0.009	0.1465	0.1966	0.0197	0.0028	0.0128	0.0109	0.0193	0.003	0.0132	0.0191	0.107	0.143	0.0037	0.0022	0.0198	0.0264	0.0196	0.0121	0.0211	0.0141	0.0029
4	rs899488	8246502	0.76	0.684441169424083	0.83	0.405269641990714	0.193584424359606	0.615627120305377	0.0047	0.0051	0.0242	0.1351	0.009	0.1464	0.1959	0.0195	0.0028	0.013	0.0109	0.0197	0.0029	0.0133	0.0193	0.1069	0.1433	0.0038	0.0022	0.0197	0.0258	0.0197	0.0119	0.0214	0.0139	0.0028
4	rs78445753	8246647	0.76	0.684441169424083	0.84	0.364737902801441	0.194043773349982	0.609145332111811	0.0047	0.0051	0.0242	0.1352	0.009	0.1464	0.1958	0.0194	0.0028	0.013	0.0109	0.0197	0.0029	0.0133	0.0193	0.1069	0.1433	0.0038	0.0022	0.0197	0.0258	0.0197	0.0119	0.0214	0.0139	0.0028
4	rs116131299	8248914	0.76	0.684441169424083	0.84	0.364737902801441	0.178518886400608	0.593798847147557	0.0047	0.0052	0.0243	0.1354	0.009	0.1465	0.1954	0.0192	0.0028	0.0131	0.011	0.0197	0.0029	0.0131	0.0194	0.1069	0.1435	0.0038	0.0023	0.0197	0.0256	0.0197	0.0119	0.0215	0.0139	0.0029
4	rs1678336	8254784	0.76	0.684441169424083	0.84	0.364737902801441	0.169596219325132	0.585376975860151	0.0047	0.0052	0.0243	0.1358	0.009	0.1465	0.1951	0.019	0.0028	0.0131	0.011	0.0197	0.0029	0.013	0.0195	0.1069	0.1436	0.0039	0.0023	0.0196	0.0255	0.0198	0.0118	0.0216	0.0139	0.0029
4	rs116029666	8255423	0.76	0.684441169424083	0.84	0.364737902801441	0.170234899985292	0.583667595957044	0.0047	0.0052	0.0243	0.1358	0.009	0.1465	0.195	0.019	0.0028	0.0131	0.011	0.0197	0.0029	0.013	0.0195	0.1069	0.1436	0.0039	0.0023	0.0196	0.0255	0.0198	0.0118	0.0215	0.0139	0.0029
4	rs12186205	8260752	0.76	0.684441169424083	0.84	0.364737902801441	0.169135819228808	0.572586137543099	0.0047	0.0052	0.0244	0.1361	0.009	0.1465	0.1948	0.0188	0.0028	0.0132	0.0111	0.0197	0.0029	0.013	0.0195	0.1071	0.1438	0.0039	0.0023	0.0196	0.0253	0.0198	0.0118	0.0213	0.0139	0.003
4	rs13111571	8268548	0.76	0.684441169424083	0.84	0.364737902801441	0.218990525964275	0.567206182977815	0.0048	0.0052	0.0245	0.1363	0.0088	0.1457	0.1947	0.0188	0.0029	0.0134	0.0111	0.02	0.0029	0.0129	0.0194	0.1073	0.1435	0.0039	0.0024	0.0193	0.0251	0.0199	0.0118	0.0214	0.0139	0.0033
4	rs77641576	8268666	0.76	0.684441169424083	0.83	0.405269641990714	0.219935019649496	0.566923369885768	0.0048	0.0052	0.0245	0.1363	0.0088	0.1457	0.1946	0.0188	0.0029	0.0134	0.0111	0.02	0.0029	0.0129	0.0194	0.1073	0.1435	0.0039	0.0024	0.0193	0.0251	0.0199	0.0118	0.0214	0.0139	0.0033
4	rs73224086	8270628	0.76	0.684441169424083	0.83	0.405269641990714	0.238785243283156	0.567489030401633	0.0048	0.0053	0.0245	0.1363	0.0087	0.1455	0.1946	0.0188	0.0029	0.0135	0.0111	0.0201	0.0029	0.0129	0.0194	0.1074	0.1434	0.0039	0.0024	0.0192	0.025	0.02	0.0118	0.0215	0.0139	0.0034
4	rs73081575	8274334	0.76	0.684441169424083	0.83	0.405269641990714	0.289754931175008	0.575280730199932	0.0048	0.0053	0.0246	0.1364	0.0086	0.145	0.1947	0.0188	0.0029	0.0136	0.0111	0.0203	0.0029	0.0129	0.0193	0.1074	0.1431	0.0039	0.0024	0.0191	0.0248	0.02	0.0118	0.0216	0.014	0.0036
4	rs6845319	8276349	0.76	0.684441169424083	0.83	0.405269641990714	0.310302669403507	0.578404606687392	0.0049	0.0053	0.0246	0.1364	0.0086	0.1448	0.1946	0.0188	0.0029	0.0137	0.0111	0.0203	0.0029	0.0129	0.0193	0.1075	0.143	0.0039	0.0025	0.0191	0.0247	0.02	0.0118	0.0216	0.014	0.0037
4	rs79614502	8276491	0.76	0.684441169424083	0.83	0.405269641990714	0.315031169135544	0.580679082288715	0.0049	0.0053	0.0246	0.1364	0.0086	0.1448	0.1946	0.0188	0.0029	0.0137	0.0111	0.0203	0.0029	0.0129	0.0193	0.1075	0.143	0.0039	0.0025	0.0191	0.0247	0.02	0.0118	0.0216	0.014	0.0037
4	rs62286489	8278125	0.76	0.684441169424083	0.83	0.405269641990714	0.345814195691155	0.586232116660572	0.0049	0.0053	0.0246	0.1366	0.0086	0.1448	0.1946	0.0189	0.0029	0.0137	0.0111	0.0203	0.0029	0.0131	0.0193	0.1072	0.143	0.0039	0.0025	0.019	0.0246	0.0201	0.0118	0.0216	0.0141	0.0037
4	rs76993821	8285906	0.76	0.684441169424083	0.83	0.405269641990714	0.415207409729232	0.570602613635578	0.005	0.0053	0.0246	0.1375	0.0085	0.144	0.1945	0.0187	0.0029	0.0136	0.0112	0.0202	0.003	0.0129	0.0196	0.1074	0.1426	0.0037	0.0026	0.019	0.0243	0.0203	0.0116	0.0219	0.0141	0.0038
4	rs115988495	8286122	0.76	0.684441169424083	0.83	0.405269641990714	0.41918929336135	0.572019245973687	0.005	0.0053	0.0246	0.1375	0.0085	0.144	0.1945	0.0187	0.0029	0.0136	0.0112	0.0202	0.003	0.0129	0.0196	0.1074	0.1426	0.0037	0.0026	0.019	0.0243	0.0203	0.0116	0.0219	0.0141	0.0038
4	rs75926886	8293443	0.77	0.622422290089237	0.83	0.405269641990714	0.436780512224015	0.571877544373897	0.0052	0.0054	0.0247	0.1381	0.0084	0.1433	0.1944	0.0186	0.0029	0.0135	0.0112	0.0202	0.0031	0.0127	0.0198	0.1075	0.1422	0.0037	0.0027	0.019	0.0241	0.0205	0.0116	0.0221	0.0141	0.0038
4	rs13130633	8294196	0.77	0.622422290089237	0.83	0.405269641990714	0.447411324579633	0.570602613635578	0.0052	0.0054	0.0247	0.1381	0.0084	0.1431	0.1944	0.0186	0.0029	0.0134	0.0112	0.0203	0.0031	0.0126	0.0199	0.1076	0.1421	0.0037	0.0028	0.019	0.024	0.0205	0.0115	0.0222	0.0141	0.0038
4	rs12645717	8301346	0.78	0.56417027826485	0.83	0.405269641990714	0.421274316577658	0.542451798249531	0.005	0.0054	0.0247	0.1389	0.0083	0.1427	0.1952	0.0185	0.0028	0.0128	0.0115	0.0205	0.0033	0.0124	0.0202	0.1082	0.1414	0.004	0.003	0.019	0.0239	0.0201	0.0116	0.0219	0.0138	0.0038
4	rs73224099	8307293	0.78	0.56417027826485	0.83	0.405269641990714	0.360718139440837	0.500626135065418	0.0047	0.0054	0.0246	0.139	0.0085	0.143	0.1959	0.0183	0.0029	0.0118	0.0115	0.0207	0.0033	0.012	0.0207	0.1088	0.1416	0.004	0.003	0.0189	0.0237	0.0193	0.0119	0.0215	0.0137	0.0038
4	rs79326331	8307480	0.78	0.56417027826485	0.83	0.405269641990714	0.317735728853463	0.490371851032658	0.0047	0.0054	0.0246	0.1391	0.0086	0.1431	0.196	0.0183	0.0029	0.0116	0.0115	0.0207	0.0033	0.0119	0.0208	0.1089	0.1417	0.0041	0.003	0.0188	0.0236	0.0192	0.012	0.0215	0.0136	0.0038
4	rs72616140	8307504	0.78	0.56417027826485	0.83	0.405269641990714	0.294797651751113	0.488327532078867	0.0047	0.0054	0.0246	0.1391	0.0086	0.1431	0.196	0.0183	0.0029	0.0116	0.0115	0.0207	0.0033	0.0119	0.0208	0.1089	0.1417	0.0041	0.003	0.0188	0.0237	0.0192	0.012	0.0214	0.0136	0.0038
4	rs4498118	8311231	NA	NA	NA	NA	0.196812915650915	0.367337785812469	0.0043	0.005	0.0239	0.1436	0.0079	0.1451	0.1973	0.0167	0.0025	0.0097	0.0104	0.0208	0.0038	0.0101	0.0205	0.1126	0.1467	0.0039	0.0029	0.017	0.0215	0.0184	0.012	0.0203	0.0126	0.0036
4	rs9991997	8313040	NA	NA	NA	NA	0.193775744255508	0.338902285951402	0.0043	0.0052	0.0239	0.1433	0.0079	0.1448	0.1972	0.0166	0.0025	0.0097	0.0103	0.0206	0.0037	0.01	0.021	0.1125	0.1471	0.0039	0.0029	0.017	0.0212	0.0189	0.0119	0.0204	0.0125	0.0036
4	rs6823378	8315938	NA	NA	NA	NA	0.162697550979762	0.304910597509606	0.0042	0.0051	0.0239	0.1433	0.008	0.145	0.1974	0.0164	0.0025	0.0096	0.0103	0.0206	0.0037	0.0101	0.021	0.113	0.1473	0.0038	0.0028	0.0169	0.0211	0.0189	0.0119	0.0202	0.0123	0.0035
4	rs4696682	8316529	NA	NA	NA	NA	0.149533410935599	0.291852805246618	0.0042	0.0051	0.0239	0.1433	0.008	0.1451	0.1975	0.0163	0.0025	0.0096	0.0103	0.0206	0.0037	0.01	0.0209	0.1132	0.1473	0.0038	0.0028	0.0169	0.0211	0.0189	0.0119	0.0202	0.0123	0.0035
4	rs28591460	8318010	NA	NA	NA	NA	0.131468213007479	0.22591680768876	0.0039	0.005	0.0236	0.1444	0.0081	0.1452	0.1976	0.0161	0.0023	0.0099	0.0101	0.0202	0.0035	0.0098	0.0206	0.1142	0.1481	0.0037	0.0024	0.0168	0.0209	0.0187	0.0119	0.0203	0.0128	0.0031
4	rs12640734	8320126	NA	NA	NA	NA	0.106587063512634	0.173458725360656	0.0038	0.0049	0.0236	0.1448	0.0082	0.1454	0.1982	0.0161	0.0022	0.0097	0.01	0.0202	0.0034	0.0096	0.0205	0.1142	0.1479	0.0037	0.0024	0.0168	0.0209	0.0186	0.0119	0.0203	0.0128	0.003
4	rs4696812	8321709	NA	NA	NA	NA	0.107258408471014	0.176654286745598	0.0038	0.0049	0.0238	0.1451	0.0082	0.1456	0.1985	0.0161	0.0022	0.0096	0.01	0.02	0.0034	0.0093	0.0205	0.1142	0.1479	0.0037	0.0023	0.0167	0.0209	0.0186	0.0119	0.0202	0.0128	0.0029
4	rs59657966	8323658	NA	NA	NA	NA	0.103085642447912	0.174954125875564	0.0037	0.0048	0.0242	0.1457	0.0084	0.1455	0.1986	0.0162	0.002	0.0098	0.01	0.0196	0.0033	0.0089	0.0205	0.1149	0.1479	0.0036	0.0022	0.0166	0.021	0.0181	0.0118	0.0202	0.0128	0.0029
4	rs899485	8324669	NA	NA	NA	NA	0.0743057626899984	0.205031027814134	0.0037	0.0047	0.0242	0.1458	0.0088	0.1464	0.1981	0.0162	0.0019	0.0097	0.0098	0.0195	0.0033	0.009	0.0206	0.1155	0.148	0.0035	0.0022	0.0165	0.0209	0.0179	0.0116	0.0201	0.0128	0.0025
4	rs115092621	8325393	NA	NA	NA	NA	0.0745191741772101	0.201772997176456	0.0035	0.0046	0.0242	0.1462	0.0088	0.1472	0.1976	0.0162	0.0019	0.0097	0.0098	0.0196	0.0032	0.0087	0.0207	0.116	0.1479	0.0035	0.0022	0.0165	0.0209	0.018	0.0115	0.0199	0.0128	0.0024
4	rs1720021	8326862	NA	NA	NA	NA	0.0648938647018805	0.175153848982638	0.0035	0.0046	0.0242	0.1461	0.0088	0.1475	0.1975	0.0162	0.0018	0.0097	0.0098	0.0196	0.0032	0.0087	0.0207	0.1161	0.1479	0.0034	0.0022	0.0164	0.0209	0.018	0.0115	0.0199	0.0128	0.0023
4	rs116211369	8329876	NA	NA	NA	NA	0.0600040742831463	0.15971987726673	0.0034	0.0046	0.0242	0.1462	0.0088	0.1475	0.1976	0.0162	0.0018	0.0097	0.0098	0.0197	0.0031	0.0087	0.0207	0.116	0.148	0.0034	0.0022	0.0164	0.0209	0.018	0.0114	0.0199	0.0128	0.0023
4	rs1017812	8332861	NA	NA	NA	NA	0.046975519946062	0.136209492044999	0.0033	0.0046	0.0242	0.1464	0.0088	0.1477	0.1978	0.0159	0.0017	0.0098	0.0097	0.0199	0.0031	0.0087	0.0208	0.1158	0.1483	0.0034	0.0021	0.0165	0.0211	0.0179	0.0114	0.0197	0.0127	0.0023
4	rs4696816	8334382	NA	NA	NA	NA	0.031291595159385	0.107596088542821	0.0033	0.0045	0.0242	0.1466	0.0088	0.1479	0.1977	0.0158	0.0016	0.01	0.0097	0.0199	0.0031	0.0087	0.0209	0.1159	0.1482	0.0034	0.0021	0.0166	0.0213	0.0179	0.0114	0.0197	0.0125	0.0023
4	rs3947755	8336091	NA	NA	NA	NA	0.0284296313870896	0.111042965294375	0.0032	0.0045	0.0241	0.1467	0.0088	0.1476	0.1973	0.0159	0.0016	0.01	0.0097	0.0198	0.0031	0.0087	0.0209	0.1161	0.1484	0.0034	0.0021	0.017	0.0214	0.0179	0.0114	0.0198	0.0122	0.0022
4	rs78325538	8340105	NA	NA	NA	NA	0.0259344869517669	0.111550874796345	0.0031	0.0045	0.0241	0.1468	0.0088	0.1477	0.1972	0.0158	0.0016	0.01	0.0097	0.0197	0.0032	0.0086	0.0209	0.1163	0.1483	0.0034	0.0021	0.017	0.0214	0.0179	0.0114	0.0199	0.0122	0.0022
4	rs34600077	8347341	NA	NA	NA	NA	0.0140288713344965	0.097027633773626	0.0029	0.0044	0.0241	0.1472	0.0089	0.1481	0.1966	0.0155	0.0016	0.0101	0.0097	0.0194	0.0033	0.0085	0.0209	0.117	0.148	0.0033	0.0022	0.017	0.0215	0.0176	0.0114	0.0202	0.012	0.0021
4	rs78892287	8348536	NA	NA	NA	NA	0.0137908446050553	0.0956668466215838	0.0029	0.0044	0.0241	0.1472	0.0089	0.1483	0.1965	0.0154	0.0016	0.0101	0.0097	0.0194	0.0033	0.0085	0.0208	0.1174	0.1478	0.0033	0.0022	0.017	0.0216	0.0175	0.0118	0.0202	0.0119	0.0021
4	rs4696821	8355890	NA	NA	NA	NA	0.0096236185002581	0.104026197581515	0.0028	0.0043	0.0241	0.1476	0.009	0.149	0.1956	0.0152	0.0018	0.0105	0.0098	0.0192	0.003	0.0084	0.0207	0.1184	0.1467	0.0031	0.0022	0.0171	0.0217	0.0173	0.0119	0.0211	0.0117	0.0018
4	rs34893440	8357736	NA	NA	NA	NA	0.00891226664542595	0.105017761869895	0.0028	0.0043	0.024	0.1479	0.009	0.1491	0.1955	0.0152	0.0017	0.0108	0.0097	0.019	0.003	0.0083	0.0207	0.1186	0.1466	0.0031	0.0022	0.0171	0.0218	0.0172	0.0119	0.0211	0.0116	0.0018
4	rs77530063	8359248	NA	NA	NA	NA	0.00941965612077546	0.103120468461407	0.0028	0.0043	0.0239	0.148	0.009	0.1491	0.1955	0.0152	0.0017	0.0108	0.0097	0.019	0.003	0.0083	0.0206	0.1187	0.1466	0.0031	0.0022	0.0171	0.0218	0.0172	0.0119	0.0211	0.0116	0.0018
4	rs58304442	8365832	NA	NA	NA	NA	0.0139359458762678	0.0964663948641865	0.0027	0.0044	0.0235	0.1485	0.009	0.1491	0.1953	0.0152	0.0017	0.0111	0.0095	0.0191	0.003	0.0079	0.0204	0.119	0.1469	0.0031	0.0022	0.0171	0.0219	0.0172	0.0119	0.0212	0.0113	0.0017
4	rs2280569	8367082	NA	NA	NA	NA	0.0138830512415951	0.0961462615445758	0.0027	0.0044	0.0235	0.1485	0.009	0.1491	0.1954	0.0152	0.0017	0.011	0.0094	0.019	0.003	0.0079	0.0204	0.1191	0.1468	0.0031	0.0022	0.017	0.0219	0.0172	0.0119	0.0212	0.0113	0.0017
4	rs899491	8367799	NA	NA	NA	NA	0.017493410257467	0.112569348639354	0.0027	0.0046	0.0235	0.1488	0.009	0.149	0.1963	0.0152	0.0016	0.0111	0.0093	0.0189	0.0032	0.0078	0.0204	0.1196	0.1455	0.003	0.0021	0.0171	0.0223	0.0174	0.0119	0.0213	0.011	0.0016
4	rs735812	8371554	NA	NA	NA	NA	0.0114292563770093	0.101972173918207	0.0025	0.0044	0.0235	0.1493	0.0087	0.1499	0.1964	0.015	0.0016	0.0109	0.009	0.0186	0.0033	0.0076	0.0204	0.1203	0.1458	0.003	0.0021	0.0168	0.0225	0.0174	0.012	0.0212	0.0107	0.0016
4	rs747580	8373088	NA	NA	NA	NA	0.0113552090855133	0.117455045604704	0.0025	0.0044	0.0235	0.1492	0.0087	0.1501	0.1963	0.015	0.0015	0.0109	0.0089	0.0185	0.0033	0.0076	0.0204	0.1204	0.146	0.003	0.0021	0.0168	0.0225	0.0175	0.012	0.0212	0.0107	0.0016
4	rs116725560	8374858	NA	NA	NA	NA	0.00918505732100455	0.107763259196691	0.0025	0.0044	0.0234	0.1493	0.0087	0.1502	0.1963	0.0149	0.0014	0.0112	0.0089	0.0185	0.0033	0.0075	0.0205	0.1204	0.1459	0.003	0.002	0.0167	0.0223	0.0175	0.012	0.0213	0.0106	0.0016
4	rs10025626	8377323	NA	NA	NA	NA	0.00939993437838251	0.116075670936253	0.0024	0.0043	0.0234	0.1493	0.0088	0.1504	0.1963	0.0148	0.0013	0.0117	0.0089	0.0185	0.0033	0.0075	0.0206	0.1206	0.1458	0.0031	0.002	0.0166	0.0219	0.0174	0.012	0.0215	0.0104	0.0016
4	rs3756187	8378332	NA	NA	NA	NA	0.00910785262983681	0.124002406190473	0.0024	0.0043	0.0233	0.1494	0.0088	0.1503	0.1962	0.0148	0.0013	0.0118	0.009	0.0186	0.0032	0.0076	0.0207	0.1205	0.1456	0.0031	0.002	0.0166	0.0217	0.0174	0.012	0.0216	0.0104	0.0016
4	rs3775902	8379276	NA	NA	NA	NA	0.00514365531332095	0.12656961955527	0.0024	0.0043	0.0235	0.1489	0.0089	0.1506	0.1958	0.0147	0.0014	0.012	0.0092	0.0187	0.0032	0.0076	0.0211	0.1206	0.1449	0.0029	0.0019	0.0165	0.0219	0.0177	0.0119	0.0217	0.0103	0.0018
4	rs73209462	8385597	NA	NA	NA	NA	0.00408054331576515	0.128709003578474	0.0023	0.0042	0.0236	0.1495	0.0088	0.1507	0.1952	0.0147	0.0014	0.0125	0.0093	0.0186	0.0024	0.0075	0.0219	0.1208	0.1447	0.0025	0.0016	0.0166	0.0221	0.0181	0.012	0.0219	0.0099	0.0017
4	rs17194178	8386720	NA	NA	NA	NA	0.00425652923538816	0.125948150301075	0.0023	0.0042	0.0236	0.1495	0.0088	0.1507	0.1951	0.0147	0.0014	0.0125	0.0093	0.0187	0.0023	0.0075	0.0219	0.1208	0.1447	0.0024	0.0016	0.0166	0.0221	0.0181	0.012	0.0219	0.0099	0.0017
4	rs17194220	8387509	NA	NA	NA	NA	0.00438077013146566	0.131311810621591	0.0023	0.0042	0.0236	0.1496	0.0088	0.1507	0.1951	0.0147	0.0014	0.0125	0.0093	0.0187	0.0022	0.0075	0.022	0.1208	0.1447	0.0024	0.0015	0.0165	0.0222	0.0181	0.012	0.022	0.0098	0.0017
4	rs12509044	8389293	NA	NA	NA	NA	0.00457245061156215	0.132937024043414	0.0024	0.0042	0.0236	0.1497	0.0087	0.1507	0.1949	0.0147	0.0014	0.0126	0.0093	0.0187	0.0021	0.0075	0.022	0.1208	0.1446	0.0024	0.0015	0.0165	0.0222	0.0183	0.012	0.022	0.0098	0.0017
4	rs13434465	8390948	NA	NA	NA	NA	0.00468942306965621	0.130861674616815	0.0024	0.0042	0.0236	0.1497	0.0087	0.1507	0.1949	0.0147	0.0014	0.0127	0.0094	0.0187	0.0021	0.0075	0.022	0.1208	0.1446	0.0024	0.0015	0.0164	0.0222	0.0183	0.012	0.022	0.0098	0.0017
4	rs79765251	8392835	NA	NA	NA	NA	0.00481754769115886	0.133027529911628	0.0024	0.0042	0.0236	0.1497	0.0087	0.1507	0.1949	0.0147	0.0014	0.0127	0.0094	0.0187	0.0021	0.0075	0.022	0.1208	0.1446	0.0024	0.0015	0.0164	0.0222	0.0184	0.012	0.022	0.0098	0.0017
4	rs62286009	8394374	NA	NA	NA	NA	0.00484704518028667	0.136026921577268	0.0024	0.0042	0.0236	0.1497	0.0087	0.1507	0.1949	0.0147	0.0014	0.0127	0.0094	0.0187	0.0021	0.0075	0.022	0.1208	0.1446	0.0024	0.0015	0.0164	0.0222	0.0184	0.012	0.022	0.0098	0.0017
4	rs2688224	8404700	NA	NA	NA	NA	0.00669547224190174	0.150816995741665	0.0024	0.0041	0.0236	0.1497	0.0087	0.1506	0.1946	0.0147	0.0014	0.0129	0.0095	0.0187	0.0019	0.0074	0.0222	0.1208	0.1444	0.0024	0.0014	0.0164	0.0224	0.0185	0.012	0.0221	0.0097	0.0017
4	rs62286039	8407596	NA	NA	NA	NA	0.00659347274782813	0.149020677207824	0.0024	0.0041	0.0236	0.1497	0.0087	0.1506	0.1946	0.0147	0.0014	0.0129	0.0095	0.0187	0.0019	0.0074	0.0222	0.1208	0.1444	0.0024	0.0014	0.0164	0.0224	0.0185	0.012	0.0221	0.0096	0.0017
4	rs2688225	8407909	NA	NA	NA	NA	0.00660098688043376	0.148832041487617	0.0024	0.0041	0.0236	0.1497	0.0087	0.1506	0.1946	0.0147	0.0014	0.0129	0.0095	0.0187	0.0019	0.0074	0.0222	0.1208	0.1444	0.0024	0.0014	0.0164	0.0224	0.0185	0.012	0.0221	0.0096	0.0017
4	rs73211315	8416586	NA	NA	NA	NA	0.00678331688319609	0.151290994582661	0.0025	0.0041	0.0236	0.1497	0.0087	0.1507	0.1946	0.0147	0.0014	0.0129	0.0095	0.0187	0.0019	0.0074	0.0222	0.1207	0.1445	0.0024	0.0014	0.0164	0.0224	0.0185	0.012	0.0221	0.0096	0.0017
4	rs73211334	8424231	NA	NA	NA	NA	0.00799927144401561	0.160300473335357	0.0025	0.0041	0.0235	0.1497	0.0088	0.151	0.1944	0.0147	0.0014	0.0129	0.0095	0.0186	0.0017	0.0074	0.0222	0.1204	0.1446	0.0024	0.0014	0.0165	0.0224	0.0186	0.0121	0.0222	0.0095	0.0017
4	rs112997829	8443139	NA	NA	NA	NA	0.00904070398012345	0.155006416924415	0.0025	0.0041	0.0235	0.1496	0.0088	0.1512	0.1944	0.0147	0.0014	0.013	0.0095	0.0185	0.0017	0.0074	0.0222	0.1202	0.1446	0.0024	0.0013	0.0165	0.0224	0.0186	0.0121	0.0223	0.0095	0.0017
4	rs10031818	8444247	NA	NA	NA	NA	0.00927250574736545	0.155868386197189	0.0025	0.0041	0.0235	0.1496	0.0088	0.1512	0.1944	0.0147	0.0014	0.013	0.0095	0.0185	0.0017	0.0074	0.0222	0.1201	0.1446	0.0024	0.0013	0.0165	0.0224	0.0186	0.0121	0.0223	0.0095	0.0018
4	rs61739067	8451460	NA	NA	NA	NA	0.00921899027290774	0.151480743441866	0.0025	0.0041	0.0235	0.1496	0.0088	0.1512	0.1943	0.0147	0.0014	0.013	0.0096	0.0185	0.0017	0.0074	0.0222	0.1202	0.1446	0.0024	0.0013	0.0165	0.0224	0.0186	0.0121	0.0223	0.0095	0.0018
4	rs1880024	8454639	NA	NA	NA	NA	0.00900727113083677	0.150059708613022	0.0025	0.0041	0.0235	0.1496	0.0087	0.1512	0.1942	0.0147	0.0014	0.013	0.0096	0.0186	0.0017	0.0074	0.0222	0.1203	0.1447	0.0024	0.0013	0.0165	0.0224	0.0186	0.0121	0.0224	0.0094	0.0018
4	rs10938713	8456572	NA	NA	NA	NA	0.0109460794936892	0.14817249413562	0.0025	0.0041	0.0235	0.1495	0.0087	0.1513	0.1942	0.0148	0.0011	0.013	0.0097	0.0186	0.0017	0.0074	0.0222	0.1205	0.1447	0.0024	0.0013	0.0165	0.0224	0.0187	0.0121	0.0224	0.0093	0.0017
4	rs114483919	8457115	NA	NA	NA	NA	0.0109350288828889	0.149776079071407	0.0026	0.0041	0.0234	0.1495	0.0087	0.1513	0.1942	0.0148	0.0011	0.013	0.0098	0.0186	0.0017	0.0074	0.0222	0.1205	0.1447	0.0024	0.0013	0.0165	0.0224	0.0187	0.0121	0.0224	0.0093	0.0017
4	rs76323685	8464536	NA	NA	NA	NA	0.0121598788835314	0.154815099722716	0.0027	0.0041	0.0234	0.1493	0.0087	0.1515	0.1937	0.0148	0.0011	0.013	0.0101	0.0186	0.0016	0.0075	0.0221	0.1208	0.1448	0.0023	0.0013	0.0165	0.0223	0.0187	0.0121	0.0224	0.0092	0.0017
4	rs79184768	8465721	NA	NA	NA	NA	0.0122739224717659	0.153097045109159	0.0027	0.0041	0.0233	0.1493	0.0087	0.1515	0.1937	0.0148	0.0011	0.013	0.0101	0.0186	0.0016	0.0075	0.0221	0.1208	0.1448	0.0023	0.0013	0.0165	0.0223	0.0187	0.0121	0.0224	0.0092	0.0017
4	rs34873641	8467157	NA	NA	NA	NA	0.0123826999242868	0.151670577547215	0.0027	0.0041	0.0233	0.1492	0.0087	0.1515	0.1937	0.0148	0.0011	0.013	0.0101	0.0187	0.0016	0.0075	0.0221	0.1208	0.1448	0.0023	0.0013	0.0165	0.0223	0.0188	0.0121	0.0224	0.0092	0.0017
4	rs2631738	8479754	NA	NA	NA	NA	0.0148582232398245	0.154719472733472	0.0028	0.004	0.0233	0.1491	0.0088	0.1517	0.193	0.0149	0.001	0.0131	0.0103	0.0187	0.0016	0.0075	0.0221	0.121	0.1449	0.0023	0.0013	0.0165	0.0222	0.0188	0.0121	0.0225	0.0091	0.0017
4	rs112197548	8480027	NA	NA	NA	NA	0.0147612535806207	0.152430765349601	0.0028	0.004	0.0233	0.1491	0.0088	0.1517	0.193	0.0149	0.001	0.0131	0.0103	0.0187	0.0017	0.0075	0.0221	0.121	0.1449	0.0023	0.0013	0.0165	0.0222	0.0188	0.0121	0.0225	0.0091	0.0017
4	rs73223259	8483940	NA	NA	NA	NA	0.014948687631601	0.154528282011522	0.0028	0.004	0.0233	0.1493	0.0088	0.1516	0.193	0.0149	0.0011	0.0131	0.0104	0.0187	0.0017	0.0075	0.0221	0.1208	0.1449	0.0023	0.0013	0.0165	0.0222	0.0188	0.0121	0.0225	0.0092	0.0017
4	rs73091471	8491761	NA	NA	NA	NA	0.0139359458762678	0.150248902051646	0.0028	0.004	0.0233	0.1491	0.0088	0.1515	0.193	0.0149	0.0011	0.0131	0.0104	0.0187	0.0017	0.0075	0.0221	0.1207	0.1449	0.0024	0.0013	0.0164	0.0222	0.0188	0.0121	0.0225	0.0092	0.0017
4	rs34053441	8499519	NA	NA	NA	NA	0.0124799945903718	0.154528282011522	0.0028	0.004	0.0232	0.1487	0.0088	0.1513	0.1929	0.0148	0.0012	0.0131	0.0104	0.0187	0.0017	0.0075	0.0223	0.1205	0.1449	0.0025	0.0015	0.0163	0.0223	0.0189	0.0122	0.0225	0.0093	0.0018
4	rs73223275	8501538	NA	NA	NA	NA	0.012076355561601	0.150248902051646	0.0029	0.004	0.0232	0.1487	0.0088	0.1513	0.1929	0.0148	0.0012	0.0131	0.0104	0.0187	0.0017	0.0075	0.0223	0.1205	0.1449	0.0025	0.0015	0.0163	0.0223	0.0189	0.0122	0.0225	0.0093	0.0018
4	rs1949733	8503359	NA	NA	NA	NA	0.0121359710988292	0.149115027303675	0.0029	0.004	0.0232	0.1486	0.0088	0.1513	0.1929	0.0148	0.0012	0.0131	0.0104	0.0187	0.0018	0.0075	0.0223	0.1205	0.1449	0.0025	0.0015	0.0163	0.0223	0.0189	0.0122	0.0225	0.0093	0.0018
4	rs78333439	8512170	NA	NA	NA	NA	0.0102030927273392	0.1593332279395	0.0032	0.004	0.0231	0.1464	0.0084	0.1518	0.1919	0.0146	0.0015	0.0133	0.0105	0.0187	0.0023	0.0077	0.0231	0.1201	0.1441	0.0026	0.0016	0.0163	0.0229	0.0191	0.0125	0.0225	0.0097	0.0022
4	rs3103098	8512250	NA	NA	NA	NA	0.0106994661397376	0.165461279592916	0.0033	0.004	0.0231	0.1463	0.0084	0.1518	0.1919	0.0145	0.0015	0.0133	0.0105	0.0187	0.0023	0.0077	0.0231	0.12	0.144	0.0026	0.0016	0.0163	0.0229	0.0191	0.0125	0.0225	0.0097	0.0022
4	rs114442447	8517810	NA	NA	NA	NA	0.0117757206604394	0.160106858438354	0.0034	0.004	0.0231	0.1453	0.0085	0.152	0.1913	0.015	0.0015	0.0135	0.0106	0.0188	0.0025	0.0077	0.023	0.1197	0.144	0.0028	0.0017	0.0165	0.0232	0.0188	0.0126	0.0223	0.0099	0.0024
4	rs67489326	8518446	NA	NA	NA	NA	0.0121718459846789	0.162630296000759	0.0034	0.004	0.0231	0.1452	0.0086	0.152	0.1913	0.0151	0.0015	0.0135	0.0106	0.0188	0.0025	0.0077	0.023	0.1197	0.144	0.0029	0.0017	0.0165	0.0232	0.0187	0.0126	0.0223	0.0099	0.0024
4	rs116837532	8520270	NA	NA	NA	NA	0.0121001754085141	0.157116455162201	0.0034	0.004	0.0231	0.1451	0.0086	0.1521	0.1913	0.0151	0.0015	0.0135	0.0106	0.0187	0.0025	0.0077	0.023	0.1196	0.144	0.0029	0.0017	0.0165	0.0232	0.0187	0.0126	0.0222	0.0099	0.0024
4	rs13112589	8525162	NA	NA	NA	NA	0.0134136864708261	0.154910747788584	0.0035	0.004	0.0231	0.1447	0.0086	0.1523	0.1914	0.0151	0.0015	0.0135	0.0105	0.0186	0.0027	0.0077	0.0229	0.1196	0.144	0.003	0.0017	0.0165	0.0234	0.0187	0.0126	0.0218	0.01	0.0025
4	rs79684948	8527188	NA	NA	NA	NA	0.015926962678152	0.190046572713624	0.0036	0.004	0.023	0.1427	0.0087	0.152	0.191	0.0152	0.0016	0.014	0.0102	0.0189	0.0028	0.0078	0.0233	0.1191	0.1438	0.0033	0.0017	0.0169	0.0238	0.0188	0.0128	0.022	0.0102	0.0027
4	rs13146859	8528028	NA	NA	NA	NA	0.0207111591430107	0.208624311328845	0.0036	0.004	0.023	0.1418	0.0087	0.1518	0.1908	0.0153	0.0016	0.0142	0.0102	0.019	0.0029	0.0079	0.0234	0.1191	0.1433	0.0033	0.0017	0.017	0.024	0.0187	0.0128	0.0221	0.0104	0.0028
4	rs111310821	8535688	NA	NA	NA	NA	0.0371267176002084	0.257712213404858	0.0037	0.0039	0.0229	0.1399	0.0088	0.1514	0.1905	0.0156	0.0017	0.0146	0.0104	0.0193	0.0031	0.0081	0.0238	0.1191	0.1422	0.0035	0.0017	0.0173	0.0245	0.0186	0.013	0.0223	0.0108	0.003
4	rs16842483	8535713	NA	NA	NA	NA	0.0316136291750667	0.262378009830485	0.0036	0.0039	0.0229	0.1399	0.0089	0.1515	0.1905	0.0156	0.0017	0.0146	0.0105	0.0193	0.0031	0.0081	0.0239	0.1191	0.1422	0.0035	0.0017	0.0173	0.0245	0.0186	0.0129	0.0223	0.0108	0.0029
4	rs4696888	8542066	NA	NA	NA	NA	0.0479099345764565	0.295515270054933	0.0037	0.0037	0.0228	0.1387	0.009	0.1516	0.1901	0.016	0.0018	0.0148	0.0102	0.0196	0.0032	0.0082	0.0242	0.1189	0.1413	0.0037	0.0018	0.0174	0.0248	0.0184	0.0133	0.0225	0.0111	0.0031
4	rs76342406	8544100	NA	NA	NA	NA	0.0526347425233728	0.304193935517477	0.0037	0.0037	0.0228	0.1384	0.009	0.1513	0.1902	0.0161	0.0018	0.0148	0.0102	0.0198	0.0033	0.0082	0.0243	0.1188	0.141	0.0037	0.0018	0.0174	0.0247	0.0185	0.0133	0.0227	0.0111	0.0031
4	rs73227153	8547002	NA	NA	NA	NA	0.0625220967460738	0.339518771510102	0.0037	0.0037	0.0227	0.1377	0.009	0.1509	0.1903	0.0161	0.0019	0.015	0.0102	0.0199	0.0033	0.0083	0.0246	0.1188	0.1406	0.0037	0.0018	0.0174	0.0248	0.0186	0.0133	0.023	0.0112	0.0031
4	rs73227159	8547874	NA	NA	NA	NA	0.0658746489964573	0.339642107574967	0.0037	0.0037	0.0227	0.1375	0.009	0.1508	0.1904	0.0161	0.0019	0.0151	0.0102	0.02	0.0033	0.0083	0.0247	0.1188	0.1403	0.0037	0.0018	0.0174	0.0247	0.0186	0.0133	0.0231	0.0112	0.0031
4	rs77807492	8547967	NA	NA	NA	NA	0.0658943632146448	0.33742404712262	0.0037	0.0037	0.0227	0.1375	0.009	0.1509	0.1904	0.0161	0.0019	0.0151	0.0102	0.02	0.0033	0.0083	0.0247	0.1188	0.1403	0.0037	0.0018	0.0174	0.0247	0.0186	0.0133	0.0231	0.0112	0.0031
4	rs7668839	8548332	NA	NA	NA	NA	0.0663488583283305	0.32627560388876	0.0037	0.0037	0.0227	0.1374	0.009	0.1509	0.1904	0.0161	0.0019	0.0151	0.0102	0.02	0.0033	0.0083	0.0247	0.1188	0.1403	0.0038	0.0018	0.0174	0.0247	0.0187	0.0132	0.0231	0.0112	0.0031
4	rs13102256	8550719	NA	NA	NA	NA	0.0794483307834244	0.3270072889463	0.0038	0.0037	0.0226	0.1371	0.0091	0.1509	0.1904	0.0161	0.0019	0.0152	0.0103	0.0201	0.0034	0.0083	0.0246	0.1188	0.1399	0.0038	0.0018	0.0174	0.0248	0.0187	0.0133	0.0231	0.0111	0.0032
4	rs16842570	8554373	NA	NA	NA	NA	0.109179294308292	0.373153176008252	0.0039	0.0037	0.0224	0.1355	0.0094	0.1509	0.1901	0.0162	0.0021	0.0156	0.0104	0.0207	0.0035	0.0084	0.0243	0.1192	0.1382	0.0038	0.0019	0.0175	0.0252	0.0191	0.0136	0.0231	0.011	0.0033
4	rs36118073	8554562	NA	NA	NA	NA	0.129435995417246	0.370242261259299	0.0039	0.0037	0.0224	0.1355	0.0094	0.1509	0.1901	0.0162	0.0021	0.0156	0.0104	0.0207	0.0035	0.0083	0.0243	0.1192	0.1384	0.0038	0.0019	0.0175	0.0252	0.019	0.0137	0.0229	0.011	0.0033
4	rs17838916	8557853	NA	NA	NA	NA	0.893861976554378	0.720385334816398	0.0043	0.0036	0.0213	0.1326	0.0088	0.1503	0.1847	0.0171	0.0034	0.0196	0.0109	0.0219	0.0042	0.0078	0.024	0.1209	0.1335	0.0039	0.002	0.018	0.0261	0.0204	0.015	0.0231	0.0114	0.0036
4	rs114854160	8559164	NA	NA	NA	NA	0.926301926365763	0.7191895331285	0.0043	0.0036	0.0213	0.1326	0.0088	0.1503	0.1845	0.0171	0.0034	0.0196	0.0109	0.022	0.0042	0.0077	0.024	0.1209	0.1336	0.0039	0.002	0.018	0.0261	0.0204	0.015	0.0231	0.0115	0.0036
4	rs76380196	8560561	NA	NA	NA	NA	0.930630365183498	0.727569372463984	0.0043	0.0036	0.0213	0.1325	0.0088	0.1504	0.1844	0.0171	0.0034	0.0197	0.0109	0.022	0.0042	0.0077	0.024	0.1209	0.1337	0.0039	0.002	0.0181	0.0261	0.0203	0.015	0.0231	0.0116	0.0036
4	rs77978992	8561119	NA	NA	NA	NA	0.920654348826818	0.719637907087248	0.0043	0.0036	0.0213	0.1325	0.0088	0.1504	0.1843	0.0172	0.0034	0.0197	0.0109	0.022	0.0042	0.0077	0.024	0.1209	0.1337	0.0039	0.002	0.0181	0.0261	0.0202	0.015	0.0231	0.0117	0.0036
4	rs3115381	8562107	NA	NA	NA	NA	0.879003586083575	0.695515445159716	0.0043	0.0036	0.0213	0.1325	0.0088	0.1505	0.1843	0.0172	0.0034	0.0198	0.011	0.022	0.0041	0.0077	0.024	0.1209	0.1338	0.0039	0.002	0.0181	0.0261	0.0201	0.015	0.023	0.0117	0.0036
4	rs7682211	8566758	NA	NA	NA	NA	0.80019893187238	0.623426568011435	0.004	0.0035	0.0214	0.1322	0.009	0.151	0.1843	0.0171	0.0034	0.0197	0.0109	0.0222	0.0041	0.0077	0.0234	0.1218	0.1335	0.004	0.002	0.0179	0.0264	0.02	0.0151	0.0229	0.0118	0.0036
4	rs28866554	8569136	NA	NA	NA	NA	0.813138949291831	0.604402374100323	0.004	0.0035	0.0213	0.1318	0.009	0.1523	0.1834	0.017	0.0034	0.0197	0.011	0.0223	0.004	0.0077	0.0233	0.122	0.1339	0.0041	0.002	0.0176	0.0267	0.0199	0.015	0.0227	0.0117	0.0037
4	rs3103087	8574412	NA	NA	NA	NA	0.761154735895506	0.474755263278929	0.0038	0.0034	0.0203	0.1325	0.0092	0.156	0.1841	0.0167	0.0035	0.0195	0.0106	0.0218	0.0033	0.0072	0.0236	0.1232	0.135	0.0039	0.0017	0.0169	0.0274	0.0191	0.0139	0.0218	0.0112	0.0038
4	rs3115395	8574490	NA	NA	NA	NA	0.759625960782164	0.475837396802033	0.0038	0.0034	0.0203	0.1325	0.0092	0.1561	0.1841	0.0167	0.0035	0.0195	0.0106	0.0218	0.0033	0.0072	0.0236	0.1232	0.135	0.0039	0.0017	0.0169	0.0274	0.0191	0.0139	0.0217	0.0112	0.0038
4	rs1282	8579758	NA	NA	NA	NA	0.759855191359066	0.492827923171108	0.0036	0.0033	0.0202	0.1332	0.0095	0.1573	0.1828	0.0167	0.0035	0.0197	0.0106	0.0222	0.0032	0.0073	0.024	0.1229	0.135	0.0036	0.0018	0.0167	0.0276	0.0191	0.0137	0.021	0.0113	0.0038
4	rs2286998	8580087	NA	NA	NA	NA	0.776053429716797	0.5164535257549	0.0036	0.0033	0.0202	0.1333	0.0096	0.1577	0.1827	0.0167	0.0035	0.0197	0.0106	0.0222	0.0031	0.0073	0.0241	0.1228	0.1349	0.0037	0.0018	0.0167	0.0276	0.019	0.0136	0.0209	0.0113	0.0038
4	rs2270273	8580789	NA	NA	NA	NA	0.77520529328515	0.50282070914233	0.0035	0.0033	0.0202	0.1332	0.0095	0.1582	0.1822	0.0167	0.0034	0.0197	0.0106	0.022	0.0031	0.0073	0.0241	0.1237	0.1353	0.0037	0.0018	0.0166	0.0277	0.019	0.0135	0.0208	0.0111	0.0037
4	Affx-25065240	8582206	NA	NA	NA	NA	0.758174869786263	0.484925220156508	0.0034	0.0034	0.0199	0.1329	0.0095	0.1592	0.1822	0.0166	0.0033	0.0196	0.0103	0.0219	0.0029	0.0072	0.0238	0.1248	0.1364	0.0037	0.0018	0.0164	0.0277	0.0187	0.0133	0.0204	0.0111	0.0037
4	rs17844777	8582856	NA	NA	NA	NA	0.758785707515459	0.436101978623683	0.0034	0.0033	0.0197	0.1327	0.0096	0.1599	0.1826	0.0164	0.0032	0.0195	0.01	0.0218	0.0029	0.0071	0.0238	0.1251	0.1373	0.0037	0.0018	0.0163	0.0277	0.0185	0.013	0.02	0.0109	0.0038
4	rs6824455	8584448	NA	NA	NA	NA	0.788901480723847	0.456725596455554	0.0034	0.0033	0.0197	0.1325	0.0096	0.1609	0.1822	0.0162	0.0027	0.0194	0.0099	0.0217	0.0028	0.0074	0.0237	0.1255	0.1387	0.0038	0.0019	0.0162	0.0276	0.0181	0.0128	0.0196	0.0109	0.0039
4	rs4235273	8585197	NA	NA	NA	NA	0.970894478716071	0.545951448291419	0.0034	0.0035	0.0204	0.1326	0.0097	0.1617	0.1815	0.0162	0.0026	0.0196	0.0098	0.0215	0.0027	0.0075	0.0238	0.1246	0.1382	0.0038	0.0022	0.016	0.0277	0.0178	0.0126	0.0196	0.0108	0.0044
4	rs28625495	8585517	NA	NA	NA	NA	1.02734250330064	0.490508216894678	0.0034	0.0035	0.0204	0.1328	0.0097	0.1615	0.1814	0.0162	0.0024	0.0196	0.0098	0.0215	0.0025	0.0075	0.0239	0.125	0.1385	0.0038	0.0022	0.0159	0.0275	0.0179	0.0125	0.0195	0.0108	0.0043
4	rs9683869	8585665	NA	NA	NA	NA	1.07498392746904	0.49146305020198	0.0034	0.0035	0.0204	0.1327	0.0097	0.1615	0.1813	0.0161	0.0023	0.0198	0.0098	0.0215	0.0025	0.0075	0.0239	0.1252	0.1388	0.0038	0.0022	0.0159	0.0273	0.018	0.0125	0.0195	0.0109	0.0043
4	rs9684837	8585989	NA	NA	NA	NA	1.13755225385864	0.514105988206345	0.0033	0.0035	0.0204	0.1326	0.0097	0.1618	0.1811	0.0161	0.0022	0.0198	0.0097	0.0215	0.0025	0.0075	0.0239	0.1253	0.1393	0.0037	0.0022	0.0159	0.0272	0.018	0.0125	0.0194	0.0109	0.0043
4	rs116015125	8586660	NA	NA	NA	NA	1.04528069999612	0.424244502495123	0.0034	0.0036	0.0205	0.133	0.0096	0.1619	0.1814	0.0158	0.0021	0.0199	0.0097	0.0216	0.0024	0.0076	0.024	0.1252	0.14	0.0035	0.0021	0.0157	0.0269	0.0179	0.0123	0.019	0.0109	0.0042
4	rs62288566	8586927	NA	NA	NA	NA	1.11818533238936	0.473808921264791	0.0034	0.0037	0.0205	0.1334	0.0096	0.1619	0.1817	0.0157	0.0021	0.02	0.0096	0.0217	0.0023	0.0076	0.0241	0.1252	0.1405	0.0034	0.002	0.0155	0.0268	0.0177	0.0123	0.0187	0.0109	0.0041
4	rs869322	8587987	NA	NA	NA	NA	0.970216232377784	0.353537065851035	0.0033	0.0039	0.0207	0.1345	0.0095	0.1631	0.1829	0.0156	0.0017	0.0199	0.0094	0.0219	0.0021	0.0079	0.0234	0.1253	0.1426	0.0031	0.0018	0.0152	0.0257	0.0175	0.0117	0.0173	0.0105	0.0038
4	rs11941659	8588986	NA	NA	NA	NA	0.904127510137965	0.296462660939529	0.0033	0.0039	0.0207	0.1353	0.0093	0.1634	0.1839	0.0156	0.0015	0.0195	0.0092	0.0217	0.002	0.008	0.0231	0.1259	0.1447	0.003	0.0017	0.015	0.0262	0.0171	0.0112	0.0159	0.0099	0.0036
4	rs9685931	8589023	NA	NA	NA	NA	0.907340412249633	0.306225787468141	0.0033	0.0039	0.0207	0.1353	0.0093	0.1634	0.1839	0.0156	0.0015	0.0195	0.0092	0.0217	0.002	0.008	0.0231	0.1259	0.1448	0.003	0.0017	0.015	0.0262	0.0171	0.0112	0.0158	0.0099	0.0036
4	rs9799809	8589416	NA	NA	NA	NA	0.885277024912756	0.287030238199021	0.0033	0.0039	0.0207	0.1354	0.0092	0.1634	0.1842	0.0156	0.0014	0.0194	0.0092	0.0216	0.0019	0.008	0.0229	0.126	0.1453	0.0029	0.0017	0.015	0.0264	0.017	0.0111	0.0156	0.0097	0.0035
4	rs9991798	8590242	NA	NA	NA	NA	0.843358541962014	0.243874340919409	0.0033	0.004	0.0206	0.1355	0.0092	0.1633	0.1847	0.0156	0.0013	0.0193	0.0091	0.0216	0.0018	0.0081	0.0227	0.1263	0.1465	0.0027	0.0017	0.0149	0.0267	0.0168	0.011	0.015	0.0094	0.0034
4	rs7683057	8591787	NA	NA	NA	NA	0.884216553408884	0.332755372513096	0.0033	0.0041	0.0206	0.1357	0.0091	0.1632	0.185	0.0156	0.0013	0.0193	0.0091	0.0215	0.0018	0.0081	0.0226	0.1264	0.1472	0.0025	0.0017	0.0148	0.0269	0.0166	0.0109	0.0149	0.0092	0.0033
4	rs3756182	8592228	NA	NA	NA	NA	0.892960966749897	0.332632768642201	0.0033	0.0041	0.0206	0.1354	0.0091	0.1632	0.185	0.0156	0.0013	0.0192	0.0091	0.0215	0.0018	0.0081	0.0226	0.1261	0.1479	0.0025	0.0017	0.0148	0.0268	0.0166	0.0109	0.0149	0.0092	0.0033
4	rs2302583	8594574	NA	NA	NA	NA	0.818182149730274	0.267299410769223	0.0031	0.0041	0.0206	0.1352	0.0091	0.1629	0.1858	0.0153	0.0013	0.019	0.0089	0.0216	0.0017	0.0081	0.0223	0.1268	0.1489	0.0025	0.0017	0.0148	0.027	0.0162	0.0108	0.0146	0.009	0.0033
4	rs79736750	8594616	NA	NA	NA	NA	0.817866557095448	0.2668404056607	0.0031	0.0041	0.0206	0.1352	0.0091	0.1629	0.1858	0.0153	0.0013	0.019	0.0089	0.0216	0.0017	0.0081	0.0223	0.1268	0.1489	0.0025	0.0017	0.0148	0.027	0.0162	0.0108	0.0146	0.009	0.0033
4	rs11723641	8601298	NA	NA	NA	NA	0.792867141002246	0.215872693787667	0.0032	0.0041	0.0201	0.1354	0.009	0.162	0.1879	0.0151	0.0013	0.0183	0.0087	0.0213	0.0019	0.008	0.022	0.1287	0.1493	0.0024	0.0018	0.0148	0.0271	0.0159	0.0106	0.0139	0.0086	0.0034
4	rs4696701	8603895	NA	NA	NA	NA	0.765519112684567	0.177958244314392	0.0031	0.0043	0.02	0.1363	0.0089	0.162	0.1879	0.0153	0.0013	0.0182	0.0087	0.0209	0.0019	0.0079	0.0218	0.1284	0.1495	0.0025	0.0019	0.0149	0.0272	0.0154	0.0106	0.0136	0.0083	0.0034
4	rs78235890	8605157	NA	NA	NA	NA	0.735198448037307	0.139787500270611	0.0031	0.0044	0.0199	0.1365	0.009	0.162	0.1879	0.0153	0.0013	0.0179	0.0086	0.0207	0.0019	0.0079	0.0217	0.1291	0.1498	0.0024	0.0019	0.015	0.0273	0.0152	0.0106	0.0135	0.0081	0.0034
4	rs16842643	8606080	NA	NA	NA	NA	0.732113335929358	0.133661706529128	0.0031	0.0045	0.0199	0.1366	0.0091	0.162	0.1879	0.0153	0.0013	0.0178	0.0085	0.0206	0.0019	0.0079	0.0216	0.1295	0.1499	0.0024	0.0019	0.0151	0.0273	0.0151	0.0106	0.0134	0.0079	0.0034
4	rs115829846	8606167	NA	NA	NA	NA	0.730535373472565	0.132756080473804	0.0031	0.0045	0.0199	0.1366	0.0091	0.162	0.1879	0.0153	0.0013	0.0178	0.0085	0.0206	0.0019	0.0079	0.0216	0.1295	0.1499	0.0024	0.0019	0.0151	0.0273	0.0151	0.0106	0.0134	0.0079	0.0034
4	rs3796730	8611686	NA	NA	NA	NA	0.736705456000833	0.127726796987499	0.0031	0.0045	0.0197	0.137	0.0092	0.1622	0.1878	0.0154	0.0013	0.0174	0.0083	0.0203	0.002	0.0079	0.0215	0.1302	0.1498	0.0024	0.002	0.0152	0.0275	0.015	0.0106	0.0131	0.0078	0.0034
4	rs75573750	8612417	NA	NA	NA	NA	0.74063003654004	0.1279051719469	0.0031	0.0045	0.0197	0.1371	0.0092	0.1623	0.1877	0.0155	0.0013	0.0174	0.0083	0.0203	0.002	0.0079	0.0214	0.1303	0.1498	0.0024	0.002	0.0152	0.0275	0.015	0.0106	0.0129	0.0078	0.0034
4	rs13112040	8612691	NA	NA	NA	NA	0.746609927383349	0.128887886765328	0.0031	0.0045	0.0197	0.1371	0.0092	0.1623	0.1877	0.0155	0.0013	0.0174	0.0082	0.0203	0.002	0.008	0.0214	0.1303	0.1498	0.0024	0.002	0.0152	0.0275	0.015	0.0106	0.0129	0.0078	0.0034
4	rs114723879	8614366	NA	NA	NA	NA	0.714541100353127	0.128977362941477	0.0031	0.0045	0.0197	0.1369	0.0092	0.1623	0.1876	0.0155	0.0013	0.0173	0.0082	0.0203	0.002	0.0079	0.0214	0.1304	0.1498	0.0024	0.002	0.0152	0.0275	0.0151	0.0107	0.0129	0.0078	0.0034
4	rs4696916	8615939	NA	NA	NA	NA	0.71171740956664	0.122068020489475	0.0032	0.0045	0.0197	0.1368	0.0092	0.1623	0.1875	0.0155	0.0013	0.0172	0.0081	0.0203	0.002	0.0079	0.0213	0.1306	0.1498	0.0025	0.002	0.0152	0.0275	0.0152	0.0108	0.0129	0.0077	0.0034
4	rs9991535	8616224	NA	NA	NA	NA	0.69458603076847	0.119709645627486	0.0032	0.0045	0.0197	0.1367	0.0092	0.1624	0.1875	0.0155	0.0013	0.0171	0.008	0.0203	0.002	0.0079	0.0213	0.1307	0.1498	0.0025	0.002	0.0152	0.0275	0.0151	0.0107	0.0129	0.0077	0.0034
4	rs116134479	8616748	NA	NA	NA	NA	0.689673285323068	0.123826082368354	0.0031	0.0045	0.0197	0.1367	0.0092	0.1624	0.1874	0.0155	0.0013	0.0171	0.008	0.0203	0.002	0.0079	0.0213	0.1307	0.1498	0.0025	0.002	0.0152	0.0275	0.0151	0.0107	0.0129	0.0077	0.0034
4	rs115365555	8619909	NA	NA	NA	NA	0.670034240198007	0.127815972895983	0.0032	0.0046	0.0199	0.1365	0.0093	0.1622	0.1869	0.0155	0.0013	0.0171	0.008	0.0204	0.0021	0.0079	0.0213	0.1308	0.1497	0.0026	0.0021	0.0152	0.0275	0.0152	0.0108	0.013	0.0077	0.0034
4	rs78449810	8620683	NA	NA	NA	NA	0.664264307615679	0.128262199424977	0.0032	0.0046	0.0199	0.1364	0.0093	0.1621	0.1867	0.0156	0.0013	0.0171	0.008	0.0204	0.0021	0.0079	0.0213	0.1308	0.1497	0.0026	0.0021	0.0153	0.0275	0.0152	0.0108	0.0131	0.0077	0.0034
4	rs113077828	8638990	NA	NA	NA	NA	0.527505750821408	0.169492884817012	0.0034	0.0054	0.0216	0.1332	0.0098	0.1594	0.1812	0.0163	0.0018	0.0173	0.0078	0.021	0.0029	0.008	0.0211	0.1311	0.1492	0.0038	0.0025	0.016	0.0277	0.0159	0.0115	0.0153	0.0075	0.0034
4	rs62288623	8640970	NA	NA	NA	NA	0.557328978635069	0.185341543807636	0.0034	0.0055	0.0218	0.133	0.0099	0.1591	0.1809	0.0164	0.0018	0.0173	0.0078	0.0211	0.003	0.008	0.0211	0.1306	0.1492	0.004	0.0026	0.0161	0.0278	0.016	0.0116	0.0155	0.0076	0.0034
4	rs4696708	8644746	NA	NA	NA	NA	0.592285012488416	0.209154484200556	0.0036	0.0056	0.0222	0.1323	0.0102	0.1578	0.1781	0.0167	0.002	0.0175	0.0078	0.0215	0.0036	0.0079	0.0209	0.1308	0.15	0.0043	0.0029	0.0159	0.027	0.0164	0.0118	0.0166	0.0081	0.003
4	rs13147512	8645076	NA	NA	NA	NA	0.581944853318786	0.201877822249935	0.0038	0.0057	0.0221	0.1324	0.0103	0.1568	0.1781	0.0168	0.0021	0.0175	0.0078	0.0216	0.0038	0.0078	0.021	0.1309	0.1494	0.0044	0.0029	0.0159	0.0269	0.0165	0.0119	0.0169	0.0082	0.003
4	rs9762053	8645334	NA	NA	NA	NA	0.588942442317446	0.217160279196102	0.004	0.0054	0.0219	0.1322	0.0105	0.1562	0.1781	0.0168	0.0021	0.0174	0.0077	0.0216	0.0039	0.0077	0.0211	0.1312	0.1492	0.0044	0.0033	0.0159	0.0268	0.0167	0.0119	0.0172	0.0083	0.003
4	rs4642233	8645820	NA	NA	NA	NA	0.55985465329488	0.221902871744182	0.004	0.0055	0.0219	0.1313	0.0105	0.1557	0.1773	0.0169	0.0022	0.0172	0.0077	0.0219	0.0043	0.0076	0.0211	0.1312	0.1491	0.0045	0.0034	0.0157	0.0267	0.017	0.012	0.0177	0.0086	0.0031
4	rs34267223	8647476	NA	NA	NA	NA	0.842079997719586	0.284218648692039	0.0045	0.0057	0.0218	0.1294	0.0107	0.1546	0.1748	0.0172	0.0024	0.0168	0.0079	0.022	0.0053	0.0074	0.0214	0.131	0.1499	0.0048	0.0038	0.0156	0.0264	0.018	0.0122	0.0188	0.0085	0.0033
4	rs9762530	8648305	NA	NA	NA	NA	0.919825037587835	0.301213292345333	0.0045	0.0057	0.0218	0.1293	0.0107	0.1546	0.1746	0.0172	0.0024	0.0167	0.0079	0.022	0.0054	0.0074	0.0214	0.131	0.1499	0.0048	0.0038	0.0156	0.0264	0.0181	0.0123	0.0189	0.0085	0.0033
4	rs117688323	8648453	NA	NA	NA	NA	0.922396916977944	0.297885461275152	0.0045	0.0057	0.0218	0.1293	0.0107	0.1546	0.1746	0.0172	0.0024	0.0167	0.0079	0.022	0.0054	0.0074	0.0214	0.131	0.1499	0.0048	0.0038	0.0156	0.0264	0.0181	0.0123	0.0189	0.0085	0.0033
4	rs72488949	8649568	NA	NA	NA	NA	0.948027866648453	0.312225154572281	0.0045	0.0057	0.0218	0.1294	0.0105	0.1546	0.1746	0.0172	0.0024	0.0167	0.0079	0.022	0.0055	0.0074	0.0215	0.131	0.1499	0.0048	0.0038	0.0157	0.0264	0.0181	0.0123	0.019	0.0085	0.0032
4	rs116363968	8649855	NA	NA	NA	NA	0.907175531934556	0.293741383962787	0.0045	0.0057	0.0219	0.1293	0.0105	0.1546	0.1746	0.0172	0.0024	0.0167	0.0079	0.022	0.0055	0.0074	0.0216	0.131	0.1498	0.0048	0.0038	0.0157	0.0264	0.0182	0.0123	0.019	0.0085	0.0032
4	rs7436874	8650824	NA	NA	NA	NA	0.962430436668717	0.31042170516544	0.0045	0.0057	0.0219	0.1293	0.0105	0.1544	0.1745	0.0172	0.0024	0.0168	0.0079	0.0221	0.0055	0.0074	0.0216	0.1309	0.1496	0.0048	0.0038	0.0157	0.0264	0.0182	0.0123	0.0191	0.0085	0.0032
4	rs10010630	8655375	NA	NA	NA	NA	1.06695400956459	0.362930373415725	0.0047	0.0058	0.0222	0.1287	0.0105	0.1544	0.1743	0.0171	0.0025	0.017	0.008	0.0224	0.0057	0.0074	0.0218	0.1306	0.148	0.0049	0.004	0.0158	0.0264	0.0186	0.0124	0.0192	0.0086	0.0033
4	rs28790727	8656257	NA	NA	NA	NA	1.05219316159101	0.36305609007828	0.0046	0.0057	0.0223	0.1283	0.0108	0.154	0.1743	0.017	0.0025	0.0171	0.0081	0.0225	0.0058	0.0075	0.022	0.1304	0.1479	0.0049	0.004	0.0159	0.0264	0.0187	0.0124	0.0194	0.0086	0.0033
4	rs13116349	8656959	NA	NA	NA	NA	1.01634630121823	0.363559080227462	0.0045	0.0057	0.0224	0.1282	0.0108	0.1537	0.1744	0.0168	0.0025	0.0171	0.0081	0.0226	0.0058	0.0074	0.0221	0.1303	0.1477	0.0049	0.004	0.0159	0.0264	0.0188	0.0124	0.0195	0.0086	0.0033
4	rs77738122	8659464	NA	NA	NA	NA	1.09351739176489	0.405069021324154	0.0046	0.0058	0.0225	0.1279	0.011	0.1534	0.1739	0.0166	0.0028	0.0172	0.0083	0.0228	0.0061	0.0074	0.0222	0.13	0.1464	0.0051	0.0042	0.0159	0.0264	0.0187	0.0125	0.0198	0.0087	0.0034
4	rs9291398	8670014	NA	NA	NA	NA	1.2817436249643	0.459539044897554	0.0048	0.0058	0.0225	0.1277	0.0112	0.1532	0.1735	0.0164	0.0031	0.0174	0.0085	0.023	0.0065	0.0074	0.0223	0.1298	0.1451	0.0052	0.0044	0.016	0.0265	0.0187	0.0126	0.0201	0.0088	0.0036
4	rs55668833	8670970	NA	NA	NA	NA	1.2966398745508	0.462357022228714	0.0048	0.0058	0.0226	0.1276	0.0112	0.1532	0.1735	0.0164	0.0032	0.0174	0.0085	0.023	0.0065	0.0074	0.0223	0.1298	0.1451	0.0052	0.0044	0.016	0.0265	0.0187	0.0126	0.0201	0.0088	0.0036
4	rs4696904	8674871	NA	NA	NA	NA	1.48128881074016	0.512312634925016	0.0049	0.0059	0.0226	0.1271	0.0112	0.1528	0.1732	0.0163	0.0033	0.0175	0.0085	0.023	0.0068	0.0074	0.0226	0.1297	0.1442	0.0053	0.0046	0.016	0.0264	0.0187	0.0128	0.0204	0.0089	0.0036
4	rs9637585	8675988	NA	NA	NA	NA	1.70760368466875	0.555357781023941	0.005	0.006	0.0227	0.1269	0.0112	0.152	0.173	0.0163	0.0035	0.0176	0.0086	0.023	0.007	0.0074	0.0229	0.13	0.1437	0.0053	0.0048	0.0161	0.0265	0.0186	0.0129	0.0206	0.0089	0.0036
4	rs6834561	8678364	NA	NA	NA	NA	1.70823474958178	0.564803367552132	0.0051	0.006	0.0227	0.1268	0.0113	0.1519	0.1729	0.0163	0.0035	0.0176	0.0086	0.023	0.007	0.0074	0.0229	0.1299	0.1435	0.0053	0.0048	0.0161	0.0265	0.0186	0.0129	0.0206	0.009	0.0036
4	rs114509462	8685014	NA	NA	NA	NA	2.78317668170716	0.792304679904055	0.0056	0.0064	0.0229	0.1253	0.0114	0.151	0.1717	0.0166	0.0043	0.018	0.0088	0.0226	0.0078	0.0074	0.0235	0.1292	0.1413	0.0057	0.0054	0.016	0.0263	0.0189	0.0135	0.0211	0.0094	0.0039
4	rs60289458	8690137	NA	NA	NA	NA	4.34203662534084	1.08363862022679	0.0061	0.0068	0.0231	0.1236	0.0116	0.1501	0.1707	0.0169	0.0051	0.0183	0.009	0.0223	0.0085	0.0074	0.024	0.1286	0.139	0.006	0.0061	0.016	0.026	0.0191	0.014	0.0216	0.0098	0.0042
4	rs6842265	8698957	NA	NA	NA	NA	4.70091238165032	1.1705324019308	0.0062	0.0069	0.0232	0.1234	0.0117	0.15	0.1706	0.017	0.0051	0.0184	0.009	0.0222	0.0086	0.0074	0.0241	0.1286	0.1386	0.0061	0.0062	0.016	0.026	0.0192	0.0141	0.0217	0.0098	0.0042
4	rs113717170	8700591	NA	NA	NA	NA	4.7315156659199	1.14832556969631	0.0063	0.0069	0.0232	0.1243	0.0117	0.15	0.17	0.017	0.0054	0.0184	0.009	0.0223	0.0085	0.0074	0.024	0.1283	0.1387	0.006	0.0062	0.0157	0.026	0.0192	0.0141	0.0217	0.0098	0.0042
4	rs76542685	8702031	NA	NA	NA	NA	4.72710009103472	1.13946442873613	0.0063	0.0069	0.0232	0.1245	0.0117	0.1498	0.1698	0.0169	0.0055	0.0183	0.009	0.0224	0.0085	0.0074	0.024	0.1283	0.1388	0.0059	0.0062	0.0157	0.0261	0.0192	0.0142	0.0217	0.0098	0.0042
4	rs28646265	8703166	NA	NA	NA	NA	4.74576634491676	1.14405754113344	0.0063	0.0069	0.0232	0.1245	0.0117	0.1498	0.1697	0.0169	0.0055	0.0184	0.009	0.0224	0.0085	0.0074	0.024	0.1283	0.1388	0.0059	0.0062	0.0156	0.0261	0.0192	0.0142	0.0217	0.0098	0.0042
4	rs11726615	8703654	NA	NA	NA	NA	4.76973109811866	1.14192460774455	0.0063	0.0069	0.0232	0.1245	0.0117	0.1498	0.1697	0.0169	0.0055	0.0184	0.009	0.0225	0.0085	0.0074	0.024	0.1283	0.1388	0.0059	0.0062	0.0156	0.0261	0.0192	0.0142	0.0217	0.0098	0.0042
4	rs6852151	8712254	NA	NA	NA	NA	4.45380266365288	1.1506249294647	0.0064	0.0069	0.0232	0.1246	0.0118	0.1496	0.1693	0.017	0.0055	0.0183	0.009	0.0225	0.0086	0.0075	0.0238	0.1282	0.1384	0.0059	0.0062	0.0156	0.0262	0.0192	0.0142	0.0217	0.0099	0.0043
4	rs10938743	8714689	NA	NA	NA	NA	4.43122398432807	1.18637014591769	0.0064	0.0069	0.0233	0.1247	0.0118	0.1495	0.1691	0.0171	0.0056	0.0183	0.009	0.0225	0.0086	0.0075	0.0236	0.1282	0.1382	0.0058	0.0062	0.0156	0.0264	0.0192	0.0143	0.0217	0.0099	0.0044
4	rs28453112	8719942	NA	NA	NA	NA	4.39216557646264	1.18273730682114	0.0064	0.0069	0.0233	0.1247	0.0119	0.1495	0.1691	0.0171	0.0056	0.0183	0.009	0.0225	0.0086	0.0075	0.0236	0.1282	0.138	0.0058	0.0062	0.0156	0.0264	0.0193	0.0143	0.0217	0.0099	0.0044
4	rs33999790	8724472	NA	NA	NA	NA	4.39971845194449	1.22945209161369	0.0065	0.0069	0.0232	0.1247	0.0119	0.1496	0.1693	0.0171	0.0056	0.0183	0.0091	0.0226	0.0086	0.0076	0.0235	0.1282	0.1373	0.0058	0.0062	0.0156	0.0263	0.0193	0.0144	0.0218	0.01	0.0045
4	rs73090156	8726725	NA	NA	NA	NA	4.42645951349419	1.21533780833332	0.0065	0.0069	0.0232	0.1244	0.012	0.1493	0.1695	0.0171	0.0056	0.0183	0.0091	0.0226	0.0086	0.0077	0.0236	0.1281	0.1373	0.0057	0.0063	0.0156	0.0264	0.0194	0.0144	0.0218	0.01	0.0045
4	rs114814879	8727807	NA	NA	NA	NA	4.44889179940386	1.2209800848665	0.0065	0.007	0.0232	0.1243	0.012	0.1492	0.1695	0.0171	0.0056	0.0183	0.0091	0.0226	0.0086	0.0077	0.0236	0.128	0.1373	0.0057	0.0063	0.0156	0.0264	0.0194	0.0144	0.0219	0.0101	0.0045
4	rs4696925	8728783	NA	NA	NA	NA	4.48863857646008	1.22978453633205	0.0066	0.007	0.0232	0.1242	0.012	0.149	0.1696	0.0171	0.0056	0.0183	0.0091	0.0226	0.0087	0.0077	0.0236	0.128	0.1372	0.0057	0.0063	0.0156	0.0264	0.0195	0.0145	0.0219	0.0101	0.0045
4	rs10755200	8729471	NA	NA	NA	NA	4.36952666313668	1.21965207688891	0.0066	0.007	0.0233	0.124	0.012	0.1488	0.1695	0.0171	0.0056	0.0183	0.0091	0.0226	0.0087	0.0077	0.0237	0.128	0.1372	0.0057	0.0063	0.0156	0.0264	0.0195	0.0145	0.022	0.0101	0.0045
4	rs28519460	8729527	NA	NA	NA	NA	4.37092326894278	1.2201500501051	0.0066	0.007	0.0233	0.124	0.012	0.1488	0.1695	0.0171	0.0056	0.0183	0.0091	0.0226	0.0087	0.0077	0.0237	0.128	0.1372	0.0057	0.0063	0.0156	0.0264	0.0195	0.0145	0.022	0.0101	0.0045
4	rs78699310	8732423	NA	NA	NA	NA	4.13735424160035	1.31539513939948	0.0066	0.0069	0.0233	0.124	0.012	0.1488	0.1694	0.0171	0.0056	0.0182	0.0091	0.0226	0.0087	0.0077	0.0237	0.1279	0.1372	0.0057	0.0063	0.0155	0.0264	0.0195	0.0145	0.022	0.0101	0.0045
4	rs6857841	9370897	NA	NA	NA	NA	2.58876956845365	1.8640037256076	0.0046	0.0046	0.0316	0.1275	0.0115	0.1566	0.1736	0.0111	0.005	0.0214	0.0098	0.028	0.0046	0.012	0.0248	0.1078	0.1465	0.0035	0.0042	0.0116	0.0208	0.0246	0.0102	0.025	0.0111	0.0034
4	rs35232164	9371224	NA	NA	NA	NA	2.74749176852855	1.92057575091276	0.0046	0.0047	0.0316	0.1275	0.0115	0.1566	0.1736	0.0111	0.005	0.0214	0.0099	0.0281	0.0046	0.0121	0.0248	0.1078	0.1465	0.0032	0.0042	0.0116	0.0208	0.0246	0.0102	0.025	0.0111	0.0034
4	rs73215287	9371376	NA	NA	NA	NA	2.74221235443707	1.92842188168681	0.0046	0.0047	0.0316	0.1275	0.0115	0.1566	0.1736	0.0111	0.005	0.0214	0.0099	0.0281	0.0046	0.0121	0.0248	0.1078	0.1465	0.0032	0.0042	0.0116	0.0208	0.0246	0.0102	0.025	0.0111	0.0034
4	rs35948112	9386295	NA	NA	NA	NA	3.02107746961694	2.00210252540002	0.0046	0.0047	0.0316	0.1273	0.0115	0.1568	0.1736	0.0111	0.005	0.0214	0.0099	0.028	0.0046	0.0121	0.0248	0.1078	0.1465	0.0032	0.0044	0.0116	0.0207	0.0246	0.0102	0.025	0.0111	0.0034
4	rs115786060	9391217	NA	NA	NA	NA	3.03131382828067	2.01089054999998	0.0046	0.0047	0.0316	0.1273	0.0115	0.1568	0.1736	0.0111	0.005	0.0214	0.0099	0.028	0.0046	0.0121	0.0248	0.1078	0.1465	0.0032	0.0044	0.0116	0.0207	0.0246	0.0102	0.025	0.0111	0.0034
4	rs4974838	9395312	NA	NA	NA	NA	3.04637066706173	2.02076087393899	0.0046	0.0047	0.0316	0.1273	0.0115	0.1568	0.1736	0.0111	0.005	0.0214	0.0099	0.028	0.0046	0.0121	0.0248	0.1078	0.1465	0.0032	0.0044	0.0116	0.0207	0.0246	0.0102	0.025	0.0111	0.0034
4	rs112583696	9401851	NA	NA	NA	NA	3.06614179206925	2.02920069313126	0.0046	0.0047	0.0316	0.1273	0.0115	0.1569	0.1737	0.0111	0.005	0.0215	0.0099	0.028	0.0046	0.0121	0.0248	0.1078	0.1465	0.0032	0.0044	0.0116	0.0207	0.0246	0.0102	0.025	0.0111	0.0034
4	rs10222685	9402395	NA	NA	NA	NA	3.07718407182521	2.04285809053704	0.0046	0.0047	0.0316	0.1273	0.0115	0.1569	0.1737	0.0111	0.005	0.0215	0.0099	0.028	0.0046	0.0121	0.0248	0.1079	0.1465	0.0032	0.0044	0.0116	0.0207	0.0246	0.0102	0.025	0.0111	0.0034
4	rs11730815	9402618	NA	NA	NA	NA	3.06512698700027	2.04177942629532	0.0046	0.0047	0.0316	0.1273	0.0115	0.1569	0.1737	0.0111	0.005	0.0215	0.0099	0.028	0.0046	0.0121	0.0248	0.1079	0.1465	0.0032	0.0044	0.0116	0.0207	0.0246	0.0102	0.025	0.0111	0.0034
4	rs62413075	9403622	NA	NA	NA	NA	3.0325782744107	2.05005114242633	0.0046	0.0047	0.0316	0.1273	0.0115	0.1569	0.1737	0.0111	0.005	0.0215	0.0099	0.028	0.0046	0.0121	0.0248	0.1079	0.1465	0.0032	0.0044	0.0116	0.0207	0.0246	0.0102	0.025	0.0111	0.0034
4	rs11727979	9405226	NA	NA	NA	NA	3.03409581208102	2.11728764295448	0.0046	0.0046	0.0316	0.1273	0.0115	0.157	0.1738	0.0111	0.005	0.0215	0.0099	0.028	0.0046	0.0121	0.0247	0.108	0.1466	0.0032	0.0043	0.0115	0.0207	0.0246	0.0101	0.0249	0.0111	0.0034
4	rs11722505	9408485	NA	NA	NA	NA	3.20196780797579	2.34680708029935	0.0045	0.0046	0.0315	0.1272	0.0114	0.1573	0.1746	0.011	0.0049	0.0216	0.0098	0.028	0.0044	0.012	0.0245	0.1085	0.1468	0.003	0.0041	0.0115	0.0208	0.0245	0.01	0.0248	0.011	0.0032
4	rs1949921	9419322	NA	NA	NA	NA	3.4778964658954	2.75816105229054	0.0044	0.0045	0.0315	0.1271	0.0113	0.1578	0.1754	0.0109	0.0049	0.0218	0.0097	0.0281	0.0042	0.0119	0.0242	0.1092	0.1471	0.0028	0.0039	0.0114	0.0209	0.0244	0.0099	0.0246	0.0109	0.003
4	rs6447935	9431441	NA	NA	NA	NA	3.7151080043902	2.99981061300925	0.0044	0.0045	0.0315	0.127	0.0113	0.158	0.1756	0.0108	0.0049	0.0219	0.0097	0.0281	0.0042	0.0119	0.0242	0.1093	0.1473	0.0028	0.0038	0.0114	0.0208	0.0244	0.0099	0.0246	0.0109	0.003
4	rs1949922	9435745	NA	NA	NA	NA	3.84541653070709	2.9114416534794	0.0043	0.0048	0.0314	0.1268	0.0113	0.1582	0.1759	0.0107	0.0048	0.0219	0.0096	0.0281	0.0041	0.0116	0.0241	0.1097	0.1478	0.0027	0.0037	0.0114	0.0207	0.0243	0.0098	0.0246	0.0109	0.0029
4	rs112469046	9438636	NA	NA	NA	NA	3.76378207794087	2.86680398759542	0.0042	0.0048	0.0314	0.1268	0.0113	0.1582	0.1759	0.0107	0.0048	0.0219	0.0096	0.0281	0.0041	0.0116	0.024	0.1099	0.1481	0.0027	0.0037	0.0114	0.0205	0.0243	0.0098	0.0246	0.0109	0.0028
4	rs55864808	9440568	NA	NA	NA	NA	3.80885216973713	2.88986356312406	0.0041	0.0048	0.0314	0.1268	0.0113	0.1583	0.1759	0.0107	0.0047	0.0219	0.0096	0.0281	0.0041	0.0116	0.024	0.11	0.1483	0.0027	0.0037	0.0114	0.0205	0.0243	0.0097	0.0246	0.0109	0.0027
4	rs11722202	9443894	NA	NA	NA	NA	3.87489731813633	2.96649765172145	0.004	0.0048	0.0316	0.1267	0.0112	0.1583	0.1759	0.0107	0.0047	0.0219	0.0096	0.028	0.004	0.0116	0.0239	0.1102	0.1489	0.0027	0.0036	0.0114	0.0202	0.0243	0.0097	0.0246	0.0109	0.0026
4	rs112213976	9445551	NA	NA	NA	NA	3.87164879709186	2.94675479529413	0.004	0.0048	0.0316	0.1268	0.0112	0.1583	0.1761	0.0107	0.0046	0.0219	0.0095	0.0279	0.004	0.0116	0.0239	0.1102	0.1491	0.0027	0.0036	0.0114	0.0202	0.0243	0.0097	0.0245	0.0109	0.0026
4	rs6850194	9452936	NA	NA	NA	NA	4.04507878847903	3.09337234356283	0.004	0.0047	0.0316	0.127	0.0112	0.1583	0.1768	0.0106	0.0046	0.022	0.0095	0.0279	0.0039	0.0116	0.0237	0.11	0.1495	0.0027	0.0036	0.0114	0.0201	0.0243	0.0094	0.0244	0.0109	0.0026
4	rs114281488	9486098	NA	NA	NA	NA	3.75760459271568	2.92045335427009	0.0039	0.0047	0.0315	0.1274	0.0108	0.1591	0.1794	0.0104	0.0043	0.0219	0.0092	0.0272	0.0035	0.0114	0.0235	0.1107	0.1503	0.0024	0.0034	0.0114	0.0198	0.0241	0.0091	0.0236	0.0107	0.0023
4	rs2049544	9495924	NA	NA	NA	NA	3.89169285230406	2.99039611024533	0.0039	0.0047	0.0314	0.1275	0.0106	0.1594	0.18	0.0104	0.0042	0.022	0.0091	0.0272	0.0035	0.0112	0.0235	0.1108	0.1505	0.0023	0.0034	0.0113	0.0199	0.0241	0.0091	0.0235	0.0106	0.0023
4	rs55706196	9496699	NA	NA	NA	NA	3.82449192673276	2.97364619947493	0.0039	0.0047	0.0314	0.1275	0.0106	0.1594	0.18	0.0104	0.0042	0.022	0.0091	0.0272	0.0035	0.0112	0.0235	0.1108	0.1506	0.0023	0.0034	0.0113	0.0199	0.0241	0.0091	0.0234	0.0106	0.0022
4	rs2086431	9509791	NA	NA	NA	NA	3.91827983082626	2.92308234012945	0.0039	0.0047	0.0314	0.1275	0.0105	0.1596	0.1809	0.0103	0.0041	0.022	0.009	0.0271	0.0034	0.0111	0.0234	0.1109	0.1509	0.002	0.0034	0.0113	0.0201	0.024	0.0089	0.0234	0.0105	0.0021
4	rs11737509	9511324	NA	NA	NA	NA	3.90226764376428	2.90468488044728	0.0039	0.0047	0.0314	0.1275	0.0105	0.1596	0.181	0.0103	0.0041	0.022	0.009	0.0271	0.0034	0.0111	0.0234	0.1109	0.1509	0.002	0.0034	0.0113	0.0201	0.024	0.0089	0.0234	0.0105	0.0021
4	rs28821561	9518791	NA	NA	NA	NA	4.01703755790092	3.12683347038021	0.0039	0.0046	0.0313	0.1275	0.0105	0.1597	0.1815	0.0103	0.004	0.022	0.009	0.0269	0.0033	0.011	0.0232	0.1109	0.151	0.002	0.0033	0.0113	0.0202	0.024	0.0088	0.0235	0.0105	0.0021
4	rs4974878	9525134	NA	NA	NA	NA	3.89521693808855	3.03957464255332	0.0039	0.0046	0.0312	0.1277	0.0105	0.1597	0.1818	0.0103	0.0039	0.022	0.0089	0.0267	0.0033	0.0111	0.0231	0.1108	0.151	0.002	0.0033	0.0112	0.0204	0.024	0.0088	0.0234	0.0105	0.0021
4	rs114223926	9528266	NA	NA	NA	NA	3.80669630581227	2.97533954888999	0.0039	0.0046	0.0312	0.128	0.0105	0.1598	0.182	0.0102	0.0039	0.0219	0.0089	0.0267	0.0033	0.011	0.0231	0.1108	0.1511	0.002	0.0033	0.0113	0.0203	0.024	0.0088	0.0234	0.0105	0.002
4	rs73217496	9532279	NA	NA	NA	NA	3.67794725928553	2.91970226293135	0.0038	0.0046	0.0312	0.1283	0.0104	0.1598	0.1822	0.0102	0.0039	0.0217	0.0088	0.0266	0.0033	0.011	0.023	0.1108	0.1512	0.0019	0.0033	0.0114	0.0203	0.024	0.0088	0.0234	0.0104	0.002
4	rs73805517	9558355	NA	NA	NA	NA	2.8977876498904	2.56528016731318	0.0038	0.0045	0.0312	0.1294	0.0102	0.1602	0.1835	0.0101	0.0036	0.0209	0.0086	0.0264	0.0032	0.0107	0.0226	0.1107	0.1518	0.0018	0.0032	0.0117	0.0201	0.0237	0.0088	0.0233	0.0103	0.0019
4	rs9291577	9565337	NA	NA	NA	NA	2.76445561808	2.61399665081481	0.0037	0.0045	0.0312	0.1297	0.0102	0.1604	0.184	0.01	0.0035	0.0206	0.0086	0.0264	0.0031	0.0106	0.0225	0.1106	0.1521	0.0018	0.0032	0.0119	0.0201	0.0236	0.0088	0.0232	0.0103	0.002
4	rs13136973	9574572	NA	NA	NA	NA	2.63666598402835	2.86399324071874	0.0037	0.0044	0.0311	0.13	0.0102	0.1616	0.1861	0.0091	0.0033	0.0204	0.0087	0.0266	0.0031	0.0102	0.0225	0.1101	0.1532	0.0017	0.0031	0.0115	0.0189	0.0232	0.0086	0.0228	0.0102	0.0022
4	rs6817939	9588339	NA	NA	NA	NA	2.54594215116623	2.7167744909505	0.0037	0.0043	0.0309	0.1306	0.01	0.162	0.1872	0.0089	0.0031	0.0204	0.0085	0.0266	0.0029	0.0099	0.0224	0.1097	0.1541	0.0016	0.0031	0.0113	0.0187	0.0228	0.0086	0.0225	0.0102	0.0022
4	rs55916508	9589334	NA	NA	NA	NA	2.6981330619207	2.8011132263087	0.0036	0.0042	0.0309	0.1309	0.01	0.1622	0.1875	0.009	0.003	0.0204	0.0084	0.0266	0.0029	0.0097	0.0224	0.1098	0.1543	0.0015	0.003	0.0113	0.0188	0.0227	0.0086	0.0224	0.0102	0.0021
4	rs6837173	9590700	NA	NA	NA	NA	2.75596976907206	2.79158261300232	0.0036	0.0042	0.0309	0.1311	0.0099	0.1623	0.1876	0.0089	0.003	0.0205	0.0084	0.0266	0.0029	0.0097	0.0224	0.1097	0.1543	0.0015	0.003	0.0113	0.0188	0.0227	0.0086	0.0224	0.0102	0.0021
4	rs16898647	9599609	NA	NA	NA	NA	2.71145650275155	2.76095999598923	0.0036	0.0041	0.0308	0.1312	0.0099	0.1624	0.1878	0.0089	0.003	0.0205	0.0084	0.0266	0.0029	0.0097	0.0223	0.1097	0.1545	0.0015	0.003	0.0113	0.0187	0.0227	0.0085	0.0223	0.0102	0.0021
4	rs4974852	9612877	NA	NA	NA	NA	2.60917730753159	2.65055748285947	0.0035	0.004	0.0304	0.1326	0.0096	0.1629	0.1891	0.0087	0.0029	0.0203	0.0082	0.0258	0.0024	0.0094	0.0219	0.1111	0.1552	0.0013	0.0031	0.0111	0.0182	0.0221	0.0084	0.0219	0.0102	0.0021
4	rs56026139	9634290	NA	NA	NA	NA	2.66947599881586	2.68103859546235	0.0035	0.004	0.0304	0.1329	0.0096	0.1628	0.1892	0.0087	0.0029	0.0203	0.0082	0.0257	0.0024	0.0094	0.022	0.111	0.1554	0.0013	0.0031	0.0111	0.0181	0.0221	0.0083	0.0219	0.0102	0.002
4	rs6843869	9634451	NA	NA	NA	NA	2.66570264891286	2.66430617232047	0.0035	0.004	0.0304	0.133	0.0096	0.1628	0.1892	0.0087	0.0029	0.0203	0.0082	0.0257	0.0024	0.0094	0.022	0.111	0.1554	0.0013	0.0031	0.0111	0.0181	0.0221	0.0083	0.0219	0.0102	0.002
4	rs10014826	9635408	NA	NA	NA	NA	2.68202489727921	2.68903722661542	0.0035	0.004	0.0304	0.133	0.0096	0.1628	0.1892	0.0087	0.0029	0.0203	0.0082	0.0257	0.0024	0.0093	0.022	0.111	0.1554	0.0013	0.0031	0.0111	0.0181	0.0221	0.0084	0.0219	0.0102	0.0021
4	rs13140984	9637886	NA	NA	NA	NA	2.62563571619977	2.69722470210244	0.0035	0.004	0.0304	0.1331	0.0096	0.1629	0.1892	0.0087	0.0029	0.0203	0.0082	0.0254	0.0024	0.0091	0.022	0.1111	0.1554	0.0013	0.0031	0.0111	0.0181	0.0222	0.0084	0.0219	0.0102	0.0021
4	rs79487290	9663694	NA	NA	NA	NA	2.58009010814551	2.62289942178332	0.0031	0.004	0.0302	0.1341	0.0095	0.1639	0.1895	0.0086	0.0028	0.0203	0.0081	0.0253	0.0024	0.0089	0.0217	0.1113	0.1555	0.0012	0.003	0.0109	0.018	0.0221	0.0083	0.0218	0.0101	0.0021
4	rs73084845	9671025	NA	NA	NA	NA	2.76371740705771	2.73615393544372	0.0031	0.004	0.0301	0.1343	0.0102	0.1637	0.1895	0.0086	0.0027	0.0202	0.0081	0.0252	0.0024	0.0089	0.0217	0.1111	0.1556	0.0012	0.003	0.0109	0.018	0.0221	0.0082	0.0218	0.0101	0.002
4	rs115079764	9684785	NA	NA	NA	NA	2.67995248858495	2.70839403268874	0.0031	0.004	0.0299	0.1345	0.0101	0.1635	0.1898	0.0086	0.0027	0.0202	0.008	0.0253	0.0023	0.0089	0.0217	0.1112	0.1558	0.0012	0.003	0.0109	0.018	0.022	0.0082	0.0217	0.01	0.002
4	rs7686078	9687410	NA	NA	NA	NA	2.54414246830507	2.5891618718758	0.0031	0.004	0.0298	0.1347	0.01	0.1632	0.19	0.0085	0.0028	0.0203	0.008	0.0259	0.0024	0.0087	0.0214	0.111	0.1562	0.0012	0.0027	0.011	0.018	0.022	0.0082	0.0216	0.01	0.0021
4	rs7691759	9688014	NA	NA	NA	NA	2.61461959722455	2.59861063945483	0.0031	0.004	0.0299	0.1347	0.0099	0.1633	0.1901	0.0085	0.0028	0.0203	0.008	0.0259	0.0023	0.0087	0.0214	0.1111	0.1562	0.0012	0.0027	0.011	0.018	0.022	0.0082	0.0216	0.01	0.0019
4	rs7678732	9693253	NA	NA	NA	NA	2.27262190685677	2.39298955383893	0.003	0.004	0.0299	0.1353	0.0097	0.1641	0.1906	0.0083	0.0028	0.0195	0.0076	0.0258	0.0023	0.0086	0.0213	0.1114	0.1567	0.0012	0.0027	0.011	0.0179	0.0219	0.0079	0.0215	0.0097	0.0019
4	rs13103452	9694662	NA	NA	NA	NA	2.13949927439645	2.31553304345512	0.003	0.004	0.0299	0.1356	0.0096	0.1645	0.1908	0.0082	0.0028	0.0193	0.0075	0.0258	0.0023	0.0085	0.0213	0.1115	0.1569	0.0012	0.0027	0.011	0.0179	0.0218	0.0077	0.0215	0.0096	0.0019
4	rs13101880	9707827	NA	NA	NA	NA	1.8622345055918	2.343512614255	0.003	0.0039	0.0296	0.1371	0.0092	0.165	0.1919	0.0083	0.0027	0.0192	0.0073	0.0255	0.0022	0.0081	0.0209	0.1111	0.1575	0.0013	0.0027	0.0109	0.0176	0.0215	0.0074	0.0213	0.0095	0.0019
4	rs114211700	9716528	NA	NA	NA	NA	1.61986510699721	2.06444740800977	0.0029	0.0038	0.0292	0.138	0.0089	0.1659	0.1934	0.0082	0.0026	0.0191	0.0072	0.0253	0.0021	0.0078	0.0207	0.1108	0.1577	0.0014	0.0027	0.0108	0.0171	0.0214	0.0072	0.0212	0.0094	0.0019
4	rs12501880	9717975	NA	NA	NA	NA	1.7132862158691	2.13445789839412	0.0029	0.0037	0.0291	0.1383	0.0088	0.1662	0.194	0.0082	0.0026	0.019	0.0072	0.0253	0.002	0.0077	0.0206	0.1107	0.1578	0.0014	0.0027	0.0108	0.0169	0.0213	0.0071	0.0211	0.0093	0.0019
4	rs7659176	9721066	NA	NA	NA	NA	1.4491380440345	1.78242444160538	0.0028	0.0036	0.0286	0.139	0.0083	0.1678	0.1953	0.008	0.0024	0.0189	0.007	0.0251	0.0018	0.0073	0.0201	0.1113	0.1585	0.0015	0.0026	0.0107	0.0168	0.0211	0.0067	0.0208	0.009	0.0018
4	rs12647851	9724519	NA	NA	NA	NA	1.50896568025844	1.81686802146975	0.0028	0.0036	0.0285	0.1393	0.0082	0.1681	0.1954	0.0078	0.0024	0.0189	0.0069	0.025	0.0018	0.0072	0.02	0.1114	0.1588	0.0015	0.0026	0.0106	0.0168	0.021	0.0066	0.0207	0.0089	0.0018
4	rs13127001	9731215	NA	NA	NA	NA	1.537943164995	1.8636486830799	0.0028	0.0037	0.0284	0.1398	0.0082	0.1683	0.1955	0.0077	0.0023	0.0188	0.0069	0.0249	0.0018	0.0072	0.02	0.1111	0.1591	0.0015	0.0026	0.0106	0.0167	0.021	0.0066	0.0207	0.0088	0.0018
4	rs62294802	9732138	NA	NA	NA	NA	1.52721735632741	1.84378165285348	0.0028	0.0037	0.0284	0.1398	0.0082	0.1684	0.1956	0.0077	0.0023	0.0188	0.0069	0.0249	0.0017	0.0072	0.02	0.1111	0.1591	0.0015	0.0026	0.0106	0.0167	0.0209	0.0066	0.0207	0.0088	0.0017
4	rs10939480	9735093	NA	NA	NA	NA	1.57018118219656	1.85903400249848	0.0028	0.0037	0.0284	0.1398	0.0082	0.1684	0.1959	0.0077	0.0023	0.0188	0.0069	0.0249	0.0016	0.0071	0.02	0.1112	0.1591	0.0015	0.0026	0.0106	0.0167	0.0209	0.0066	0.0207	0.0088	0.0016
4	rs6858644	9741681	NA	NA	NA	NA	1.51319375718314	1.83917400196799	0.0027	0.0038	0.0284	0.14	0.008	0.1687	0.1963	0.0077	0.0023	0.0187	0.0068	0.0249	0.0016	0.007	0.0195	0.1116	0.1596	0.0015	0.0026	0.0105	0.0163	0.0208	0.0065	0.0205	0.0087	0.0016
4	rs12648189	9748401	NA	NA	NA	NA	1.44467947419826	1.69350265498491	0.0027	0.004	0.0282	0.1399	0.0078	0.1697	0.1964	0.0077	0.0023	0.0187	0.0067	0.025	0.0016	0.0069	0.0192	0.1121	0.16	0.0015	0.0024	0.0103	0.0162	0.0207	0.0063	0.0203	0.0085	0.0015
4	rs6833148	9760753	NA	NA	NA	NA	1.35126900189974	1.64877493989203	0.0027	0.004	0.0279	0.1396	0.0075	0.1718	0.1963	0.0077	0.0022	0.0185	0.0064	0.0251	0.0015	0.0066	0.0186	0.113	0.1612	0.0015	0.0022	0.01	0.016	0.0204	0.0059	0.0201	0.0082	0.0015
4	rs16888248	9765123	NA	NA	NA	NA	1.41862501320851	1.27179693645613	0.0027	0.0041	0.0278	0.14	0.007	0.1725	0.1965	0.0077	0.0022	0.0187	0.0063	0.0251	0.0015	0.0064	0.0182	0.1133	0.1616	0.0015	0.0022	0.0096	0.0158	0.02	0.0058	0.0205	0.0081	0.0015
4	rs1878943	9766888	NA	NA	NA	NA	1.61986510699721	1.49525360272346	0.0027	0.0041	0.0277	0.1401	0.0069	0.1728	0.1966	0.0077	0.0022	0.0188	0.0063	0.0251	0.0015	0.0064	0.0181	0.1133	0.1617	0.0015	0.0022	0.0095	0.0158	0.0199	0.0058	0.0206	0.008	0.0015
4	rs28523967	9774354	NA	NA	NA	NA	1.65686516325444	1.52897479416795	0.0027	0.0041	0.0276	0.1403	0.0067	0.1729	0.1966	0.0077	0.0022	0.0188	0.0062	0.025	0.0015	0.0063	0.0181	0.1137	0.1617	0.0015	0.0022	0.0095	0.0157	0.0199	0.0057	0.0205	0.008	0.0015
4	rs12507861	9777590	NA	NA	NA	NA	1.71665676757599	1.57596527155246	0.0026	0.0041	0.0276	0.1403	0.0067	0.1729	0.1967	0.0077	0.0022	0.0188	0.0062	0.025	0.0014	0.0063	0.0181	0.1139	0.1618	0.0015	0.0022	0.0095	0.0156	0.02	0.0057	0.0206	0.008	0.0014
4	rs57136958	9777971	NA	NA	NA	NA	1.69353128040789	1.54864230187935	0.0027	0.0041	0.0277	0.14	0.0067	0.1729	0.1967	0.0077	0.0022	0.0188	0.0062	0.025	0.0014	0.0063	0.0181	0.114	0.1618	0.0015	0.0022	0.0095	0.0156	0.02	0.0057	0.0207	0.008	0.0014
4	rs115490896	9779072	NA	NA	NA	NA	1.73745778897857	1.56471582117069	0.0027	0.0041	0.0277	0.1398	0.0067	0.173	0.1968	0.0077	0.0022	0.0189	0.0062	0.025	0.0014	0.0062	0.0181	0.1141	0.1618	0.0015	0.0022	0.0095	0.0156	0.0199	0.0057	0.0206	0.008	0.0014
4	rs146546936	9787290	NA	NA	NA	NA	1.92929281721365	1.62787134018376	0.0028	0.0042	0.0275	0.1397	0.0066	0.1733	0.1968	0.0076	0.0022	0.0198	0.0061	0.0249	0.0015	0.006	0.0181	0.1145	0.1612	0.0015	0.0022	0.0095	0.0156	0.0197	0.0057	0.0205	0.0078	0.0015
4	rs116142041	9787836	NA	NA	NA	NA	1.88047262440951	1.60770327116388	0.0028	0.0042	0.0275	0.1397	0.0066	0.1733	0.1968	0.0076	0.0022	0.0198	0.0061	0.0249	0.0015	0.006	0.0181	0.1145	0.1612	0.0015	0.0022	0.0095	0.0156	0.0197	0.0057	0.0205	0.0078	0.0015
4	rs114734117	9790428	NA	NA	NA	NA	1.87579875643221	1.52191106369561	0.0028	0.0042	0.0275	0.1397	0.0066	0.1733	0.1969	0.0076	0.0023	0.0198	0.0061	0.0249	0.0015	0.006	0.018	0.1146	0.1613	0.0015	0.0022	0.0095	0.0156	0.0197	0.0057	0.0205	0.0078	0.0015
4	rs1850744	9790712	NA	NA	NA	NA	1.90794317265182	1.60457719469686	0.0028	0.0042	0.0275	0.1399	0.0066	0.1734	0.1969	0.0076	0.0023	0.0197	0.0062	0.0249	0.0015	0.006	0.018	0.1147	0.1613	0.0015	0.0022	0.0095	0.0156	0.0197	0.0057	0.0201	0.0078	0.0015
4	rs114021909	9801360	NA	NA	NA	NA	1.8274486481294	1.54657018708607	0.0028	0.0042	0.0275	0.1397	0.0065	0.1735	0.1971	0.0076	0.0023	0.0197	0.0063	0.025	0.0015	0.0059	0.0179	0.1148	0.1616	0.0015	0.0022	0.0094	0.0154	0.0196	0.0056	0.0201	0.0077	0.0015
4	rs56139970	9802272	NA	NA	NA	NA	1.82443445032876	1.58410724551996	0.0028	0.0042	0.0274	0.1397	0.0063	0.1735	0.1973	0.0075	0.0023	0.0196	0.0062	0.025	0.0016	0.0059	0.0177	0.1152	0.1618	0.0016	0.0022	0.0094	0.0154	0.0195	0.0055	0.02	0.0076	0.0016
4	rs6844369	9805562	NA	NA	NA	NA	1.74423432002252	1.50900298363169	0.0028	0.0042	0.0274	0.1396	0.0063	0.1736	0.1973	0.0075	0.0023	0.0196	0.0062	0.025	0.0016	0.0059	0.0177	0.1153	0.1618	0.0016	0.0022	0.0093	0.0153	0.0195	0.0055	0.02	0.0076	0.0016
4	rs77026746	9807632	NA	NA	NA	NA	1.75770872560406	1.48289631515527	0.0028	0.0042	0.0274	0.1396	0.0063	0.1737	0.1973	0.0075	0.0023	0.0196	0.0062	0.025	0.0016	0.0058	0.0177	0.1153	0.1619	0.0016	0.0022	0.0093	0.0152	0.0195	0.0054	0.02	0.0076	0.0016
4	rs12500086	9809859	NA	NA	NA	NA	1.78519280559176	1.54329022598421	0.0028	0.0042	0.0274	0.1396	0.0063	0.1738	0.1973	0.0075	0.0023	0.0196	0.0062	0.025	0.0016	0.0058	0.0177	0.1154	0.162	0.0016	0.0022	0.0093	0.0151	0.0195	0.0054	0.0199	0.0075	0.0016
4	rs73223775	9810714	NA	NA	NA	NA	1.75218727615186	1.58497379406973	0.0028	0.0042	0.0274	0.1396	0.0063	0.1738	0.1973	0.0075	0.0023	0.0196	0.0062	0.025	0.0016	0.0058	0.0177	0.1154	0.162	0.0016	0.0022	0.0093	0.0151	0.0195	0.0054	0.0199	0.0075	0.0016
4	rs56050634	9815440	NA	NA	NA	NA	1.69520941263331	1.49920450357718	0.0028	0.0042	0.0274	0.1397	0.0062	0.1737	0.1974	0.0074	0.0023	0.0196	0.0062	0.025	0.0016	0.0058	0.0177	0.1159	0.1621	0.0017	0.0022	0.0092	0.015	0.0195	0.0053	0.0199	0.0075	0.0016
4	rs116242274	9817290	NA	NA	NA	NA	1.66300855691909	1.47860942246544	0.0028	0.0042	0.0274	0.1398	0.0061	0.1737	0.1974	0.0074	0.0023	0.0196	0.0061	0.025	0.0016	0.0058	0.0176	0.1159	0.1621	0.0017	0.0022	0.0092	0.015	0.0194	0.0053	0.0199	0.0075	0.0016
4	rs73223788	9828502	NA	NA	NA	NA	1.76930214007424	1.14996788465387	0.0026	0.0042	0.0272	0.141	0.0053	0.1744	0.1977	0.0071	0.0021	0.0194	0.0057	0.0251	0.0016	0.0055	0.0169	0.1177	0.164	0.0018	0.0022	0.0088	0.0142	0.019	0.0051	0.0195	0.007	0.0016
4	rs28429694	9838335	NA	NA	NA	NA	1.74624787509924	1.1126298816857	0.0026	0.0041	0.0271	0.1414	0.005	0.1747	0.1979	0.0069	0.0021	0.0194	0.0056	0.0251	0.0015	0.0054	0.0165	0.1184	0.1647	0.0018	0.0022	0.0087	0.0139	0.0188	0.0049	0.0194	0.0069	0.0017
4	rs13435427	9843024	NA	NA	NA	NA	1.91297223826246	1.29306159892486	0.0025	0.0041	0.0269	0.1418	0.0048	0.1756	0.1978	0.0068	0.002	0.0192	0.0055	0.0252	0.0015	0.0053	0.0164	0.1188	0.165	0.0018	0.0022	0.0086	0.0137	0.0187	0.0049	0.0192	0.0067	0.0016
4	rs2176644	9849528	NA	NA	NA	NA	2.02473421501516	1.5320775673277	0.0025	0.0041	0.0269	0.1419	0.0048	0.176	0.1978	0.0068	0.002	0.0192	0.0055	0.0251	0.0015	0.0053	0.0163	0.119	0.1651	0.0018	0.0022	0.0086	0.0136	0.0187	0.0049	0.0192	0.0067	0.0016
4	rs2139242	9849864	NA	NA	NA	NA	2.00903529366061	1.50384462752566	0.0025	0.0041	0.0269	0.1419	0.0047	0.176	0.1978	0.0068	0.002	0.0192	0.0055	0.0251	0.0015	0.0053	0.0163	0.119	0.1651	0.0018	0.0022	0.0086	0.0136	0.0187	0.0048	0.0192	0.0067	0.0016
4	rs35933336	9852516	NA	NA	NA	NA	2.04572932473326	1.50350083666673	0.0025	0.0041	0.0269	0.142	0.0047	0.1762	0.1979	0.0067	0.002	0.0192	0.0055	0.0251	0.0015	0.0052	0.0163	0.1191	0.1652	0.0017	0.0022	0.0086	0.0136	0.0187	0.0048	0.0192	0.0066	0.0016
4	rs10003673	9862300	NA	NA	NA	NA	1.9849544610074	1.40451161246417	0.0024	0.0041	0.0268	0.1423	0.0046	0.1767	0.1981	0.0065	0.002	0.0191	0.0054	0.025	0.0015	0.0051	0.0164	0.1196	0.1652	0.0016	0.0021	0.0086	0.0133	0.0186	0.0047	0.0192	0.0065	0.0015
4	rs11731759	9872456	NA	NA	NA	NA	2.01070345276789	1.32397629772261	0.0024	0.004	0.0267	0.1428	0.0045	0.1773	0.1982	0.0064	0.0019	0.019	0.0054	0.025	0.0016	0.0044	0.0163	0.1202	0.1653	0.0016	0.0021	0.0085	0.0131	0.0185	0.0046	0.0191	0.0065	0.0015
4	rs56149009	9872581	NA	NA	NA	NA	2.00959129531883	1.32431300590834	0.0024	0.004	0.0267	0.1428	0.0045	0.1773	0.1982	0.0064	0.0019	0.019	0.0054	0.025	0.0016	0.0044	0.0163	0.1202	0.1653	0.0016	0.0021	0.0085	0.0131	0.0185	0.0046	0.0191	0.0065	0.0015
4	rs1519098	9881158	NA	NA	NA	NA	2.08095549248387	1.33627548626639	0.0024	0.004	0.0266	0.143	0.0045	0.1775	0.1982	0.0063	0.0019	0.019	0.0054	0.0251	0.0016	0.0042	0.0163	0.1205	0.1653	0.0015	0.0021	0.0085	0.0131	0.0184	0.0046	0.0191	0.0065	0.0014
4	rs6847887	9883801	NA	NA	NA	NA	2.08849761851521	1.3421791339548	0.0024	0.004	0.0266	0.143	0.0045	0.1775	0.1983	0.0063	0.0019	0.019	0.0054	0.025	0.0016	0.0041	0.0163	0.1205	0.1653	0.0015	0.0021	0.0085	0.013	0.0184	0.0046	0.019	0.0064	0.0014
4	rs80204783	9894371	NA	NA	NA	NA	1.79941863652177	1.2474265137271	0.0023	0.0037	0.0264	0.1433	0.0044	0.1784	0.1996	0.0062	0.0017	0.0191	0.0054	0.0251	0.0017	0.004	0.0162	0.1205	0.1658	0.0014	0.0019	0.0085	0.0127	0.0178	0.0045	0.0187	0.0062	0.0013
4	rs7698858	9895070	NA	NA	NA	NA	1.77430930623376	1.29675136509529	0.0023	0.0036	0.0263	0.1434	0.0044	0.1788	0.2002	0.0062	0.0016	0.0191	0.0054	0.0251	0.0017	0.004	0.0162	0.1205	0.1661	0.0014	0.0018	0.0084	0.0126	0.0175	0.0044	0.0185	0.0061	0.0012
4	rs56038393	9897885	NA	NA	NA	NA	1.82357356558155	1.20042468884655	0.0023	0.0036	0.0263	0.1435	0.0044	0.1798	0.2008	0.0058	0.0016	0.0194	0.0053	0.0251	0.0018	0.0039	0.016	0.1205	0.1667	0.0014	0.0018	0.0082	0.012	0.0172	0.0043	0.0182	0.0059	0.0012
4	rs2280202	9909295	NA	NA	NA	NA	1.96251553377444	1.2474265137271	0.0023	0.0035	0.0263	0.1432	0.0044	0.1801	0.2014	0.0057	0.0016	0.0195	0.0053	0.0251	0.0018	0.0039	0.0162	0.1206	0.1668	0.0013	0.0018	0.0081	0.012	0.0168	0.0043	0.018	0.0058	0.0012
4	rs2280204	9909850	NA	NA	NA	NA	1.81830370087455	1.18785687938368	0.0023	0.0035	0.0247	0.1435	0.0044	0.181	0.2016	0.0057	0.0016	0.0195	0.0053	0.0243	0.0018	0.0039	0.0162	0.1211	0.1675	0.0013	0.0018	0.0081	0.0119	0.0167	0.0043	0.0179	0.0058	0.0012
4	rs2280205	9909923	NA	NA	NA	NA	1.79973997029443	1.14931090772312	0.0023	0.0035	0.0245	0.1435	0.0044	0.1811	0.2017	0.0057	0.0016	0.0195	0.0053	0.0242	0.0018	0.0039	0.0162	0.1212	0.1676	0.0013	0.0018	0.0081	0.0119	0.0167	0.0043	0.0179	0.0058	0.0012
4	rs34213329	9917484	NA	NA	NA	NA	1.84827154913304	0.925925175292134	0.002	0.0036	0.025	0.145	0.0035	0.1831	0.1998	0.0051	0.0015	0.0195	0.0042	0.0243	0.0015	0.0041	0.0158	0.1221	0.1729	8e-04	0.0012	0.0078	0.0109	0.0149	0.0042	0.0174	0.0056	9e-04
4	rs13101683	9918133	NA	NA	NA	NA	1.85497793531005	0.915533843435073	0.002	0.0036	0.025	0.1448	0.0035	0.1831	0.1998	0.0051	0.0015	0.0195	0.0042	0.0243	0.0015	0.0041	0.0158	0.1224	0.1728	8e-04	0.0012	0.0078	0.0109	0.0149	0.0042	0.0174	0.0056	9e-04
4	rs6823877	9921931	NA	NA	NA	NA	2.0278565768189	1.06644206932155	0.002	0.0036	0.025	0.1448	0.0034	0.1832	0.2001	0.0051	0.0015	0.0195	0.0042	0.0243	0.0015	0.0041	0.0158	0.1224	0.1729	8e-04	0.0012	0.0078	0.0109	0.0148	0.0042	0.0174	0.0055	9e-04
4	rs3733591	9922130	NA	NA	NA	NA	2.03823876535422	1.0904664735284	0.002	0.0036	0.025	0.1448	0.0034	0.1832	0.2001	0.0051	0.0015	0.0195	0.0042	0.0243	0.0015	0.0041	0.0158	0.1225	0.173	8e-04	0.0012	0.0078	0.0109	0.0148	0.0042	0.0174	0.0055	9e-04
4	rs16890979	9922167	NA	NA	NA	NA	2.02640670953402	1.05948082260829	0.002	0.0036	0.025	0.1448	0.0034	0.1832	0.2001	0.0051	0.0015	0.0195	0.0042	0.0243	0.0015	0.0041	0.0158	0.1225	0.173	8e-04	0.0012	0.0078	0.0109	0.0148	0.0042	0.0174	0.0055	9e-04
4	rs73225891	9922170	NA	NA	NA	NA	2.02819121061833	1.06952068702776	0.002	0.0036	0.025	0.1448	0.0034	0.1832	0.2001	0.0051	0.0015	0.0195	0.0042	0.0243	0.0015	0.0041	0.0158	0.1225	0.173	8e-04	0.0012	0.0078	0.0109	0.0148	0.0042	0.0174	0.0055	9e-04
4	rs734553	9923004	NA	NA	NA	NA	2.03768013465498	1.04187346158015	0.002	0.0036	0.025	0.1446	0.0035	0.1835	0.2	0.0051	0.0015	0.0195	0.0042	0.0243	0.0015	0.0041	0.0156	0.1223	0.1731	8e-04	0.0012	0.0078	0.011	0.0148	0.0042	0.0174	0.0056	9e-04
4	rs13129697	9926967	NA	NA	NA	NA	2.05434913908023	1.09486000115397	0.002	0.0037	0.025	0.1443	0.0035	0.1838	0.1998	0.0052	0.0014	0.0195	0.0042	0.0243	0.0015	0.0043	0.0156	0.1219	0.1732	8e-04	0.0012	0.0078	0.0111	0.0147	0.0042	0.0174	0.0056	9e-04
4	rs114756544	9932882	NA	NA	NA	NA	2.01816020360414	1.06433660493203	0.002	0.0037	0.0251	0.1443	0.0035	0.1838	0.1998	0.0052	0.0014	0.0195	0.0042	0.0243	0.0015	0.0043	0.0156	0.1219	0.1733	8e-04	0.0012	0.0078	0.0111	0.0147	0.0042	0.0174	0.0056	9e-04
4	rs737267	9934744	NA	NA	NA	NA	2.0196081023081	1.05867193111249	0.002	0.0037	0.0251	0.1443	0.0035	0.1838	0.1998	0.0052	0.0014	0.0195	0.0042	0.0243	0.0015	0.0043	0.0156	0.1219	0.1733	8e-04	0.0012	0.0078	0.0111	0.0147	0.0042	0.0174	0.0056	9e-04
4	rs6855911	9935910	NA	NA	NA	NA	2.01526544547615	1.06158448329444	0.002	0.0037	0.0251	0.1443	0.0035	0.1838	0.1998	0.0052	0.0014	0.0195	0.0042	0.0243	0.0015	0.0043	0.0156	0.1218	0.1733	8e-04	0.0012	0.0078	0.0111	0.0147	0.0042	0.0174	0.0056	9e-04
4	rs16891234	9946163	NA	NA	NA	NA	2.01415244615721	1.12603255590526	0.0021	0.0037	0.0253	0.1441	0.0035	0.1837	0.1995	0.0052	0.0014	0.0196	0.0042	0.0242	0.0015	0.0043	0.0156	0.1218	0.1735	8e-04	0.0012	0.0078	0.0111	0.0147	0.0042	0.0174	0.0056	9e-04
4	rs71603976	9946337	NA	NA	NA	NA	2.00781227091791	1.11524272662412	0.0021	0.0037	0.0253	0.1441	0.0035	0.1837	0.1995	0.0052	0.0014	0.0196	0.0042	0.0242	0.0015	0.0043	0.0156	0.1218	0.1735	8e-04	0.0012	0.0078	0.0111	0.0147	0.0042	0.0174	0.0056	9e-04
4	rs4481233	9956079	NA	NA	NA	NA	2.00236728481768	1.13733305353814	0.0021	0.0037	0.0254	0.1436	0.0035	0.1839	0.1992	0.0052	0.0015	0.0196	0.0042	0.0241	0.0015	0.0044	0.0156	0.1221	0.1736	9e-04	0.0012	0.0079	0.0112	0.0146	0.0042	0.0173	0.0056	0.001
4	rs79323395	9959267	NA	NA	NA	NA	1.99770409027824	1.15325378664937	0.0021	0.0037	0.0255	0.1435	0.0035	0.184	0.1991	0.0052	0.0015	0.0196	0.0042	0.0241	0.0015	0.0044	0.0156	0.1221	0.1737	9e-04	0.0012	0.0079	0.0112	0.0146	0.0042	0.0173	0.0056	0.001
4	rs7442295	9966380	NA	NA	NA	NA	1.98849943753914	1.13815272741702	0.0021	0.0037	0.0255	0.1434	0.0035	0.184	0.1993	0.0052	0.0015	0.0196	0.0042	0.0241	0.0015	0.0044	0.0156	0.122	0.1737	9e-04	0.0012	0.0079	0.0112	0.0146	0.0043	0.0173	0.0056	0.001
4	rs6449176	9967843	NA	NA	NA	NA	2.0038113912762	1.10903905967688	0.0021	0.0037	0.0248	0.1435	0.0035	0.1841	0.1997	0.0052	0.0015	0.0196	0.0042	0.0241	0.0015	0.0044	0.0156	0.122	0.1738	9e-04	0.0012	0.0079	0.0112	0.0146	0.0043	0.0173	0.0056	0.001
4	rs62295971	9978142	NA	NA	NA	NA	1.96472245661381	1.05996621320796	0.0021	0.0037	0.0248	0.1436	0.0035	0.184	0.1998	0.0052	0.0014	0.0195	0.0042	0.024	0.0015	0.0044	0.0155	0.122	0.1741	8e-04	0.0012	0.008	0.0113	0.0145	0.0042	0.0172	0.0056	9e-04
4	rs62296002	9992862	NA	NA	NA	NA	2.12611615340456	0.941239543898555	0.002	0.0039	0.0249	0.1439	0.0033	0.184	0.1998	0.0048	0.0015	0.0194	0.004	0.024	0.0015	0.0044	0.0154	0.1217	0.1752	7e-04	0.0012	0.008	0.0114	0.0141	0.0042	0.0169	0.0056	9e-04
4	rs3775948	9995182	NA	NA	NA	NA	2.18038408843295	0.975518384309751	0.002	0.004	0.0249	0.1439	0.0033	0.184	0.1998	0.0048	0.0015	0.0194	0.004	0.024	0.0015	0.0044	0.0154	0.1217	0.1752	7e-04	0.0012	0.008	0.0114	0.0141	0.0042	0.0169	0.0056	9e-04
4	rs78002041	10000356	NA	NA	NA	NA	2.13847755913909	0.920096841020925	0.002	0.004	0.0249	0.1439	0.0033	0.184	0.1998	0.0047	0.0015	0.0195	0.004	0.0239	0.0015	0.0044	0.0155	0.1216	0.1753	7e-04	0.0012	0.008	0.0114	0.0141	0.0042	0.0168	0.0056	9e-04
4	rs6833878	10005555	NA	NA	NA	NA	2.14654209501738	0.919309793215777	0.002	0.004	0.0249	0.144	0.0033	0.1841	0.1998	0.0046	0.0015	0.0195	0.0041	0.0238	0.0015	0.0044	0.0155	0.1215	0.1755	7e-04	0.0011	0.008	0.0113	0.0141	0.0042	0.0168	0.0056	9e-04
4	rs75896783	10008964	NA	NA	NA	NA	2.14540564416856	0.902185880139576	0.002	0.004	0.0249	0.144	0.0033	0.1844	0.1997	0.0046	0.0015	0.0196	0.0041	0.0237	0.0015	0.0045	0.0156	0.1214	0.1757	7e-04	0.0011	0.008	0.0113	0.014	0.0042	0.0168	0.0056	9e-04
4	rs1122966	10014476	NA	NA	NA	NA	2.13461918839269	0.878104177497773	0.002	0.004	0.0248	0.1439	0.0033	0.1847	0.1996	0.0045	0.0015	0.0197	0.0041	0.0236	0.0016	0.0045	0.0157	0.1212	0.1759	7e-04	0.001	0.008	0.0112	0.014	0.0042	0.0167	0.0055	9e-04
4	rs6857001	10018080	NA	NA	NA	NA	2.22335899276259	0.901245165778088	0.002	0.004	0.0248	0.1431	0.0033	0.1848	0.1998	0.0045	0.0015	0.0199	0.0041	0.0236	0.0016	0.0045	0.0157	0.1214	0.176	7e-04	0.001	0.008	0.0112	0.014	0.0042	0.0167	0.0055	9e-04
4	rs6820230	10027542	NA	NA	NA	NA	2.23624673045961	0.892318297933558	0.002	0.0041	0.0248	0.143	0.0033	0.1849	0.1997	0.0044	0.0015	0.0198	0.0041	0.0235	0.0017	0.0046	0.0157	0.1213	0.176	8e-04	0.001	0.008	0.0112	0.014	0.0042	0.0167	0.0055	9e-04
4	rs7697004	10028077	NA	NA	NA	NA	2.23532538043609	0.887314634363157	0.002	0.0041	0.0248	0.143	0.0033	0.1849	0.1997	0.0044	0.0015	0.0198	0.0041	0.0235	0.0017	0.0046	0.0157	0.1213	0.176	8e-04	0.001	0.008	0.0112	0.014	0.0042	0.0167	0.0055	9e-04
4	rs145160523	10049182	NA	NA	NA	NA	2.23336791851117	0.91396145138954	0.002	0.0041	0.0248	0.1431	0.0034	0.1851	0.1996	0.0043	0.0015	0.02	0.0042	0.0233	0.0017	0.0046	0.0158	0.1212	0.1762	8e-04	9e-04	0.008	0.0111	0.0139	0.0043	0.0167	0.0055	9e-04
4	rs75488049	10049995	NA	NA	NA	NA	2.2598980152335	0.907363343540411	0.002	0.0041	0.0248	0.1431	0.0034	0.1851	0.1996	0.0043	0.0015	0.02	0.0042	0.0233	0.0017	0.0046	0.0158	0.1212	0.1762	8e-04	9e-04	0.008	0.0111	0.0139	0.0043	0.0167	0.0055	9e-04
4	rs733175	10050141	NA	NA	NA	NA	2.26637276519416	0.925925175292134	0.002	0.0041	0.0248	0.1431	0.0034	0.1851	0.1996	0.0043	0.0015	0.02	0.0042	0.0233	0.0017	0.0046	0.0158	0.1212	0.1762	8e-04	9e-04	0.008	0.0111	0.0139	0.0043	0.0167	0.0055	9e-04
4	rs7671266	10056376	NA	NA	NA	NA	2.32969479027191	0.961682674693089	0.002	0.0041	0.0248	0.1431	0.0034	0.185	0.1995	0.0043	0.0015	0.0201	0.0042	0.0235	0.0017	0.0047	0.016	0.1213	0.176	8e-04	9e-04	0.008	0.0111	0.0139	0.0043	0.0165	0.0055	9e-04
4	rs75341455	10061147	NA	NA	NA	NA	2.37605222370158	0.99274707356589	0.002	0.0041	0.0248	0.143	0.0034	0.1848	0.1993	0.0043	0.0015	0.0202	0.0043	0.0236	0.0017	0.0047	0.0161	0.1213	0.1759	8e-04	9e-04	0.008	0.0111	0.0138	0.0043	0.0165	0.0055	9e-04
4	rs6834555	10062326	NA	NA	NA	NA	2.39462891848306	1.00330436369574	0.002	0.0041	0.0248	0.143	0.0034	0.1848	0.1993	0.0043	0.0015	0.0202	0.0043	0.0236	0.0017	0.0047	0.0161	0.1213	0.1759	8e-04	9e-04	0.008	0.011	0.0138	0.0043	0.0165	0.0056	9e-04
4	rs35150828	10065873	NA	NA	NA	NA	2.40782482197297	1.04768257633796	0.002	0.0041	0.0248	0.143	0.0034	0.1848	0.1993	0.0043	0.0015	0.0202	0.0043	0.0236	0.0017	0.0047	0.0161	0.1213	0.1758	8e-04	9e-04	0.008	0.0111	0.0138	0.0043	0.0165	0.0055	9e-04
4	rs73212820	10068680	NA	NA	NA	NA	2.40204880249222	1.05058941917861	0.002	0.0041	0.0248	0.143	0.0034	0.1849	0.1993	0.0043	0.0015	0.0203	0.0043	0.0236	0.0017	0.0047	0.0161	0.1212	0.1758	8e-04	9e-04	0.008	0.0111	0.0138	0.0043	0.0164	0.0055	9e-04
4	rs41268387	10089539	NA	NA	NA	NA	2.41065548599948	1.01420399042355	0.0019	0.0041	0.0248	0.1431	0.0034	0.1857	0.1991	0.0042	0.0015	0.0203	0.0043	0.0236	0.0013	0.0047	0.0162	0.1209	0.1762	8e-04	8e-04	0.0081	0.0111	0.0139	0.0043	0.0163	0.0055	9e-04
4	rs34517659	10094042	NA	NA	NA	NA	2.4558505264354	1.03011270973302	0.0019	0.0041	0.0248	0.1431	0.0034	0.1859	0.1991	0.0042	0.0014	0.0203	0.0043	0.0236	0.0013	0.0047	0.0162	0.1208	0.1762	8e-04	8e-04	0.0081	0.0111	0.0139	0.0043	0.0163	0.0054	9e-04
4	rs11727087	10096020	NA	NA	NA	NA	2.4592922923983	1.05996621320796	0.0019	0.0041	0.0248	0.1431	0.0034	0.1859	0.199	0.0042	0.0014	0.0203	0.0043	0.0236	0.0013	0.0047	0.0162	0.1208	0.1762	8e-04	8e-04	0.0081	0.0111	0.0139	0.0043	0.0162	0.0054	9e-04
4	rs717615	10104670	NA	NA	NA	NA	2.522696663431	1.1501321394945	0.0019	0.0041	0.0247	0.1432	0.0035	0.186	0.199	0.0038	0.0014	0.0204	0.0043	0.0237	0.0012	0.0048	0.0163	0.1206	0.1766	8e-04	8e-04	0.0082	0.0111	0.0141	0.0042	0.016	0.0054	9e-04
4	rs12374320	10120609	NA	NA	NA	NA	2.50190391805797	1.13159834750302	0.0019	0.0041	0.0247	0.1428	0.0035	0.186	0.1989	0.0037	0.0014	0.0205	0.0044	0.0237	0.0012	0.005	0.0167	0.1208	0.1761	8e-04	8e-04	0.0082	0.0112	0.014	0.0046	0.0157	0.0054	9e-04
4	rs79824251	10123215	NA	NA	NA	NA	2.42990805664679	1.06142263543199	0.0019	0.0041	0.0247	0.1428	0.0036	0.1857	0.199	0.0037	0.0014	0.0204	0.0044	0.0237	0.0012	0.005	0.0167	0.1208	0.1762	8e-04	8e-04	0.0083	0.0112	0.014	0.0048	0.0158	0.0052	0.001
4	rs4337733	10125335	NA	NA	NA	NA	2.35869282361162	1.03445962237584	0.0019	0.0041	0.0247	0.1428	0.0036	0.1853	0.1991	0.0037	0.0014	0.0204	0.0044	0.0237	0.0012	0.0049	0.0167	0.121	0.1762	8e-04	8e-04	0.0083	0.0112	0.014	0.005	0.0158	0.005	0.001
4	rs12499527	10130363	NA	NA	NA	NA	2.42695208530318	1.06806218737791	0.0019	0.0041	0.0246	0.1429	0.0036	0.1849	0.1994	0.0037	0.0014	0.0206	0.0044	0.0236	0.0012	0.0045	0.0163	0.1214	0.1767	7e-04	9e-04	0.0084	0.0113	0.0138	0.0051	0.0157	0.0049	0.001
4	rs10009765	10135421	NA	NA	NA	NA	2.55879128169223	1.0455841362052	0.0021	0.0041	0.0245	0.1431	0.0036	0.185	0.1991	0.0037	0.0014	0.0208	0.0044	0.0234	0.0012	0.0042	0.0164	0.1218	0.177	7e-04	0.001	0.0085	0.0111	0.0135	0.0052	0.0155	0.0048	0.001
4	rs79038252	10135661	NA	NA	NA	NA	2.52544912141526	1.01966225551404	0.0021	0.0041	0.0245	0.1431	0.0036	0.185	0.1991	0.0037	0.0014	0.0208	0.0044	0.0234	0.0012	0.0042	0.0163	0.1218	0.177	7e-04	0.001	0.0085	0.0111	0.0135	0.0052	0.0155	0.0048	0.001
4	rs4484300	10145794	NA	NA	NA	NA	2.44588978830955	0.909718706925826	0.0021	0.004	0.0246	0.1439	0.0035	0.1845	0.1996	0.0037	0.0014	0.0208	0.0044	0.0233	0.0012	0.0038	0.0162	0.122	0.1772	7e-04	9e-04	0.0084	0.0111	0.0134	0.0051	0.0153	0.0046	0.001
4	rs4697717	10149784	NA	NA	NA	NA	2.46618034209257	0.934128728964248	0.0021	0.004	0.0247	0.1441	0.0035	0.1847	0.1997	0.0037	0.0014	0.0208	0.0044	0.0233	0.0012	0.0037	0.0161	0.122	0.1774	7e-04	9e-04	0.0084	0.0111	0.0134	0.0051	0.0152	0.0046	0.001
4	rs4697939	10152302	NA	NA	NA	NA	2.46380447262383	0.938868083587914	0.0021	0.004	0.0247	0.1441	0.0035	0.1847	0.1997	0.0037	0.0014	0.0208	0.0044	0.0233	0.0012	0.0037	0.0161	0.122	0.1774	7e-04	9e-04	0.0083	0.0111	0.0134	0.0051	0.0152	0.0046	0.001
4	rs115545297	10153471	NA	NA	NA	NA	2.45359639384226	0.938077860578327	0.0022	0.0039	0.025	0.1442	0.0034	0.185	0.1999	0.0036	0.0014	0.0207	0.0043	0.0233	0.0012	0.0036	0.0159	0.1219	0.1776	7e-04	9e-04	0.0082	0.0111	0.0133	0.005	0.015	0.0046	0.001
4	rs62288888	10169545	NA	NA	NA	NA	2.46522990846971	0.922773810869449	0.0023	0.0037	0.0258	0.1445	0.0032	0.1859	0.2004	0.0036	0.0014	0.0206	0.0042	0.0233	0.0011	0.0032	0.0154	0.1216	0.178	8e-04	9e-04	0.0079	0.0109	0.0131	0.005	0.0146	0.0044	9e-04
4	rs4697952	10173019	NA	NA	NA	NA	2.47473938940365	0.947727569778637	0.0023	0.0037	0.0258	0.1446	0.0032	0.186	0.2005	0.0036	0.0014	0.0206	0.0041	0.0233	0.0011	0.0032	0.0154	0.1216	0.178	8e-04	9e-04	0.0078	0.0109	0.0131	0.005	0.0146	0.0043	9e-04
4	rs73218792	10176686	NA	NA	NA	NA	2.47878437656504	0.911446753555987	0.0023	0.0036	0.0259	0.1446	0.0031	0.1862	0.2007	0.0036	0.0014	0.0206	0.0042	0.0233	0.0011	0.0032	0.0153	0.1215	0.1782	9e-04	9e-04	0.0077	0.0109	0.0131	0.005	0.0145	0.0043	9e-04
4	rs17389035	10203462	NA	NA	NA	NA	2.46534870641467	0.893100635877211	0.0024	0.0035	0.0261	0.1447	0.003	0.1866	0.2013	0.0035	0.0014	0.0207	0.0042	0.0233	0.001	0.0032	0.0151	0.1212	0.1785	9e-04	8e-04	0.0075	0.0108	0.013	0.0049	0.0144	0.0041	9e-04
4	rs13135578	10206530	NA	NA	NA	NA	2.47473938940365	0.929394149995816	0.0024	0.0035	0.0261	0.1447	0.003	0.1867	0.2013	0.0035	0.0014	0.0207	0.0042	0.0233	0.001	0.0032	0.0151	0.1212	0.1785	9e-04	8e-04	0.0075	0.0108	0.013	0.0049	0.0144	0.0041	9e-04
4	rs2080072	10235622	NA	NA	NA	NA	2.4843793664297	0.926398064897418	0.0025	0.0035	0.0261	0.1447	0.0029	0.1865	0.2014	0.0035	0.0014	0.0207	0.0042	0.0233	0.001	0.0032	0.0151	0.1211	0.1785	0.0011	9e-04	0.0074	0.0107	0.0128	0.0049	0.0144	0.004	9e-04
4	rs74534386	10240806	NA	NA	NA	NA	2.42080728591391	0.903597322956039	0.0025	0.0035	0.0261	0.1447	0.0029	0.1865	0.2015	0.0035	0.0014	0.0206	0.0042	0.0232	0.001	0.0031	0.015	0.1211	0.1785	0.0011	9e-04	0.0074	0.0107	0.0128	0.0049	0.0145	0.004	9e-04
4	rs4697981	10241991	NA	NA	NA	NA	2.41809095566875	0.902969960070189	0.0025	0.0035	0.0261	0.1447	0.0029	0.1865	0.2015	0.0035	0.0014	0.0206	0.0042	0.0232	0.001	0.0031	0.015	0.1211	0.1786	0.0011	9e-04	0.0073	0.0107	0.0128	0.0049	0.0146	0.004	9e-04
4	rs78254251	10250547	NA	NA	NA	NA	2.37241279788005	0.865491428617763	0.0024	0.0035	0.0261	0.1447	0.0029	0.1866	0.2017	0.0035	0.0014	0.0206	0.0042	0.0231	9e-04	0.0031	0.0149	0.1211	0.1786	0.0011	8e-04	0.0073	0.0107	0.0127	0.005	0.0148	0.004	9e-04
4	rs17471039	10256878	NA	NA	NA	NA	2.36197394152052	0.867668733053492	0.0024	0.0035	0.0261	0.1448	0.0029	0.1866	0.2017	0.0035	0.0014	0.0206	0.0042	0.023	9e-04	0.0031	0.0148	0.1211	0.1787	0.0011	8e-04	0.0072	0.0107	0.0127	0.005	0.0149	0.004	9e-04
4	rs7688808	10266967	NA	NA	NA	NA	2.33389710493234	0.864869548174035	0.0024	0.0036	0.026	0.1448	0.0029	0.1866	0.2019	0.0036	0.0014	0.0206	0.0042	0.0229	9e-04	0.0031	0.0147	0.1211	0.1787	0.0012	8e-04	0.0072	0.0107	0.0126	0.0051	0.0151	0.004	8e-04
4	rs73222588	10272013	NA	NA	NA	NA	2.18655568397514	0.864092326886807	0.0024	0.0035	0.026	0.1448	0.0031	0.1866	0.2022	0.0036	0.0014	0.0206	0.0042	0.0226	9e-04	0.0031	0.0147	0.1211	0.1788	0.0012	8e-04	0.0071	0.0107	0.0126	0.0051	0.0151	0.004	8e-04
4	rs114695316	10291550	NA	NA	NA	NA	1.78690211431531	0.849042840666859	0.0023	0.0035	0.0261	0.1446	0.0039	0.1868	0.2035	0.0036	0.0013	0.0204	0.0042	0.0215	8e-04	0.003	0.0146	0.1209	0.1792	0.0014	7e-04	0.007	0.0106	0.0124	0.0052	0.0149	0.0039	7e-04
4	rs11725910	10293246	NA	NA	NA	NA	1.75802745535427	0.851986371388821	0.0023	0.0035	0.0261	0.1446	0.004	0.1868	0.2037	0.0036	0.0013	0.0204	0.0042	0.0213	8e-04	0.0029	0.0146	0.1208	0.1792	0.0014	7e-04	0.007	0.0106	0.0124	0.0052	0.0149	0.0039	7e-04
4	rs6839820	10296114	NA	NA	NA	NA	1.75038350033286	0.860208379387901	0.0023	0.0035	0.0261	0.1446	0.0041	0.1868	0.2038	0.0036	0.0013	0.0204	0.0042	0.0213	7e-04	0.0029	0.0146	0.1208	0.1792	0.0014	6e-04	0.007	0.0106	0.0123	0.0052	0.0149	0.0039	6e-04
4	rs73224420	10302359	NA	NA	NA	NA	1.73174726461526	0.837444346133973	0.0022	0.0034	0.026	0.1448	0.0041	0.1869	0.204	0.0036	0.0013	0.0204	0.0042	0.0211	7e-04	0.0029	0.0146	0.1207	0.1793	0.0014	6e-04	0.007	0.0106	0.0121	0.0052	0.0148	0.0038	6e-04
4	rs4698022	10304641	NA	NA	NA	NA	1.74200975537393	0.894352665604261	0.0022	0.0034	0.026	0.1449	0.0041	0.1869	0.2041	0.0036	0.0013	0.0204	0.0042	0.0211	7e-04	0.0029	0.0146	0.1207	0.1793	0.0014	6e-04	0.007	0.0106	0.0121	0.0053	0.0148	0.0038	6e-04
4	rs4698023	10304726	NA	NA	NA	NA	1.7423274896365	0.894352665604261	0.0022	0.0034	0.026	0.1449	0.0041	0.1869	0.2041	0.0036	0.0013	0.0204	0.0042	0.0211	7e-04	0.0029	0.0146	0.1207	0.1793	0.0014	6e-04	0.007	0.0106	0.0121	0.0053	0.0148	0.0038	6e-04
4	rs6449450	10311887	NA	NA	NA	NA	1.75739001597877	0.859121520350892	0.0022	0.0034	0.026	0.1453	0.0041	0.1867	0.2042	0.0036	0.0013	0.0205	0.0042	0.021	7e-04	0.0029	0.0146	0.1208	0.1794	0.0015	6e-04	0.007	0.0105	0.012	0.0053	0.0148	0.0038	6e-04
4	rs17477692	10316350	NA	NA	NA	NA	1.74529398479154	0.845946670345196	0.0022	0.0034	0.0261	0.1459	0.0041	0.1865	0.2041	0.0036	0.0013	0.0205	0.0042	0.021	7e-04	0.0028	0.0145	0.1208	0.1793	0.0015	6e-04	0.0069	0.0104	0.012	0.0052	0.0147	0.0038	6e-04
4	rs79824542	10322400	NA	NA	NA	NA	1.60667165278466	0.856793491525608	0.0021	0.0034	0.0261	0.147	0.0041	0.1861	0.204	0.0037	0.0013	0.0201	0.0042	0.0209	7e-04	0.0028	0.0145	0.121	0.1792	0.0014	6e-04	0.0069	0.0103	0.012	0.0052	0.0147	0.0038	6e-04
4	rs9291683	10324160	NA	NA	NA	NA	1.61336663499451	0.884971137740132	0.0021	0.0034	0.0261	0.1472	0.0041	0.186	0.204	0.0037	0.0013	0.0201	0.0042	0.0209	7e-04	0.0028	0.0145	0.121	0.1791	0.0014	6e-04	0.0069	0.0103	0.012	0.0052	0.0147	0.0039	7e-04
4	rs79020759	10328335	NA	NA	NA	NA	1.61120255229665	0.888096079887384	0.0021	0.0034	0.0261	0.1473	0.0041	0.186	0.204	0.0037	0.0013	0.0202	0.0042	0.0209	7e-04	0.0028	0.0145	0.121	0.1791	0.0014	6e-04	0.0069	0.0103	0.012	0.0052	0.0147	0.0039	6e-04
4	rs4698036	10331294	NA	NA	NA	NA	1.60163125396249	0.885283531081835	0.0021	0.0034	0.0261	0.1474	0.0041	0.1859	0.204	0.0037	0.0013	0.0202	0.0042	0.0208	7e-04	0.0028	0.0145	0.1211	0.1791	0.0014	6e-04	0.0069	0.0103	0.012	0.0053	0.0147	0.0038	6e-04
4	rs74453475	10331887	NA	NA	NA	NA	1.59967833982751	0.880912069847463	0.0021	0.0034	0.0261	0.1474	0.0041	0.1859	0.204	0.0037	0.0013	0.0202	0.0042	0.0208	7e-04	0.0028	0.0145	0.1211	0.1791	0.0014	6e-04	0.0069	0.0103	0.012	0.0053	0.0147	0.0038	6e-04
4	rs75816008	10335496	NA	NA	NA	NA	1.59618578276156	0.851211553578613	0.0021	0.0034	0.0261	0.1474	0.0041	0.1859	0.204	0.0037	0.0013	0.0202	0.0042	0.0208	7e-04	0.0028	0.0145	0.1211	0.1791	0.0014	5e-04	0.0069	0.0103	0.012	0.0052	0.0147	0.0038	6e-04
4	rs2192090	10335524	NA	NA	NA	NA	1.59628846597088	0.851676426757715	0.0021	0.0034	0.0261	0.1474	0.0041	0.1859	0.204	0.0037	0.0013	0.0202	0.0042	0.0208	7e-04	0.0028	0.0145	0.1211	0.1791	0.0014	5e-04	0.0069	0.0103	0.012	0.0052	0.0147	0.0038	6e-04
4	rs6447906	10336032	NA	NA	NA	NA	1.59054185564135	0.828497713600173	0.0021	0.0034	0.0261	0.1474	0.0041	0.1859	0.204	0.0037	0.0013	0.0202	0.0042	0.0208	7e-04	0.0028	0.0145	0.1211	0.1791	0.0014	5e-04	0.0069	0.0103	0.012	0.0052	0.0147	0.0038	6e-04
4	rs77999810	10337742	NA	NA	NA	NA	1.58316429368113	0.795511311557865	0.0021	0.0034	0.0261	0.1474	0.0041	0.1859	0.204	0.0037	0.0013	0.0202	0.0042	0.0208	7e-04	0.0028	0.0145	0.121	0.1791	0.0014	5e-04	0.0069	0.0103	0.012	0.0052	0.0147	0.0038	6e-04
4	rs17420450	10350765	NA	NA	NA	NA	1.63164791979382	0.759031072700811	0.0021	0.0033	0.0262	0.1475	0.0041	0.1861	0.2039	0.0037	0.0013	0.0203	0.0042	0.0208	7e-04	0.0028	0.0147	0.1208	0.1791	0.0014	5e-04	0.0069	0.0103	0.012	0.0052	0.0146	0.0037	6e-04
4	rs79954247	10353628	NA	NA	NA	NA	1.63257943759909	0.773578903089797	0.0021	0.0033	0.0262	0.1475	0.0041	0.1861	0.2039	0.0037	0.0013	0.0203	0.0042	0.0208	7e-04	0.0028	0.0147	0.1208	0.1791	0.0014	5e-04	0.0069	0.0103	0.012	0.0052	0.0146	0.0037	6e-04
4	rs76835013	10360091	NA	NA	NA	NA	1.64501773974005	0.812813077362136	0.0021	0.0033	0.0262	0.1476	0.0041	0.1861	0.2038	0.0038	0.0013	0.0204	0.0042	0.0208	7e-04	0.0028	0.0147	0.1207	0.1791	0.0014	5e-04	0.0069	0.0103	0.0119	0.0052	0.0146	0.0037	6e-04
4	rs77732900	10362701	NA	NA	NA	NA	1.64491394857288	0.816958750104297	0.0021	0.0033	0.0262	0.1476	0.0041	0.1861	0.2038	0.0038	0.0013	0.0204	0.0042	0.0208	7e-04	0.0028	0.0147	0.1207	0.1791	0.0014	5e-04	0.0069	0.0103	0.0119	0.0052	0.0146	0.0037	6e-04
4	rs78139294	10365700	NA	NA	NA	NA	1.64553673047531	0.807139216352991	0.0021	0.0033	0.0262	0.1476	0.0041	0.1862	0.2038	0.0038	0.0013	0.0204	0.0042	0.0208	7e-04	0.0028	0.0147	0.1206	0.1791	0.0014	5e-04	0.0069	0.0103	0.0119	0.0052	0.0146	0.0037	6e-04
4	rs62286743	10369301	NA	NA	NA	NA	1.64699021389888	0.807445696505669	0.0021	0.0033	0.0262	0.1476	0.0041	0.1862	0.2038	0.0038	0.0013	0.0204	0.0042	0.0208	8e-04	0.0028	0.0148	0.1206	0.1791	0.0014	5e-04	0.0069	0.0103	0.0119	0.0052	0.0146	0.0037	6e-04
4	rs62286747	10370537	NA	NA	NA	NA	1.64688637853838	0.806679542319576	0.0021	0.0033	0.0262	0.1476	0.0041	0.1862	0.2038	0.0038	0.0013	0.0204	0.0042	0.0208	8e-04	0.0028	0.0148	0.1206	0.1791	0.0014	5e-04	0.0069	0.0103	0.0119	0.0052	0.0146	0.0037	6e-04
4	rs116716044	10382500	NA	NA	NA	NA	1.64605577936834	0.802391930102571	0.0021	0.0033	0.0262	0.1476	0.0041	0.1862	0.2038	0.0038	0.0013	0.0204	0.0042	0.0208	8e-04	0.0028	0.0148	0.1206	0.1791	0.0014	5e-04	0.0069	0.0103	0.0119	0.0052	0.0146	0.0037	6e-04
4	rs10020891	10387559	NA	NA	NA	NA	1.65853037204274	0.823878051474912	0.002	0.0033	0.0263	0.1477	0.0041	0.1863	0.2037	0.0038	0.0012	0.0205	0.0042	0.0208	8e-04	0.0028	0.0149	0.1204	0.1792	0.0015	4e-04	0.0069	0.0103	0.0119	0.0052	0.0145	0.0037	6e-04
4	rs9990427	10388313	NA	NA	NA	NA	1.64792483676248	0.812813077362136	0.002	0.0033	0.0263	0.1477	0.0041	0.1863	0.2037	0.0038	0.0012	0.0205	0.0042	0.0208	8e-04	0.0028	0.0149	0.1204	0.1792	0.0015	4e-04	0.0069	0.0103	0.0119	0.0052	0.0145	0.0036	6e-04
4	rs4643800	10407572	NA	NA	NA	NA	1.57590127679366	0.674966485235794	0.002	0.0033	0.0261	0.1482	0.0042	0.1864	0.2041	0.0038	0.0013	0.0204	0.0042	0.0207	8e-04	0.0028	0.0149	0.1202	0.179	0.0015	4e-04	0.0068	0.0102	0.0117	0.0052	0.014	0.0036	6e-04
4	rs80139786	10439114	NA	NA	NA	NA	0.923974709931826	0.482886777417975	0.0021	0.0028	0.0235	0.1542	0.0051	0.187	0.2088	0.0055	0.0019	0.0202	0.0044	0.0185	0.0011	0.0042	0.0149	0.1162	0.1748	0.0016	7e-04	0.0066	0.0093	0.0108	0.0055	0.0116	0.004	0.0012
4	rs114584694	10440811	NA	NA	NA	NA	0.926468249421359	0.493647312221015	0.0021	0.0028	0.0235	0.1543	0.0051	0.187	0.2088	0.0055	0.0019	0.0202	0.0044	0.0185	0.0011	0.0042	0.0149	0.1161	0.1748	0.0016	7e-04	0.0066	0.0093	0.0108	0.0055	0.0116	0.004	0.0012
4	rs4422413	10443384	NA	NA	NA	NA	0.948531699341378	0.60569503500225	0.0021	0.0028	0.0235	0.1543	0.0052	0.187	0.2088	0.0055	0.002	0.0202	0.0044	0.0185	0.0011	0.0042	0.0149	0.1161	0.1748	0.0016	7e-04	0.0066	0.0093	0.0108	0.0055	0.0116	0.004	0.0012
4	rs75487798	10445207	NA	NA	NA	NA	0.925387371901932	0.625018171236135	0.0022	0.0028	0.0234	0.1544	0.0052	0.1871	0.2088	0.0055	0.002	0.0201	0.0044	0.0185	0.0011	0.0042	0.0149	0.1161	0.1747	0.0017	8e-04	0.0066	0.0093	0.0108	0.0055	0.0116	0.004	0.0012
4	rs7694496	10445427	NA	NA	NA	NA	0.92123505218205	0.637494245936167	0.0022	0.0028	0.0234	0.1544	0.0052	0.1871	0.2088	0.0055	0.002	0.0201	0.0044	0.0185	0.0011	0.0042	0.0149	0.1161	0.1747	0.0017	8e-04	0.0067	0.0093	0.0108	0.0055	0.0116	0.004	0.0012
4	rs10016022	10446906	NA	NA	NA	NA	0.86021591116202	0.65631514504458	0.0022	0.0028	0.0233	0.1556	0.0051	0.1866	0.2093	0.0055	0.002	0.0199	0.0043	0.0185	0.0012	0.0042	0.0148	0.1149	0.1752	0.0016	0.001	0.0066	0.0093	0.0107	0.0055	0.0116	0.0039	0.0014
4	rs66538112	10447168	NA	NA	NA	NA	0.857235513116247	0.639530668595776	0.0022	0.0028	0.0233	0.1556	0.0051	0.1865	0.2093	0.0055	0.002	0.0199	0.0043	0.0185	0.0012	0.0042	0.0148	0.1148	0.1753	0.0016	0.001	0.0066	0.0093	0.0107	0.0055	0.0116	0.0039	0.0014
4	rs73224493	10447194	NA	NA	NA	NA	0.855063400898025	0.625452410096793	0.0022	0.0028	0.0233	0.1556	0.0051	0.1865	0.2093	0.0055	0.002	0.0199	0.0043	0.0185	0.0012	0.0042	0.0148	0.1148	0.1753	0.0016	0.001	0.0066	0.0093	0.0107	0.0055	0.0116	0.0039	0.0014
4	rs10016702	10447640	NA	NA	NA	NA	0.864331218736927	0.650611756862963	0.0022	0.0028	0.0233	0.1557	0.0051	0.1866	0.2094	0.0055	0.002	0.0198	0.0043	0.0185	0.0012	0.0042	0.0148	0.1147	0.1753	0.0016	0.001	0.0066	0.0092	0.0107	0.0055	0.0116	0.0039	0.0014
4	rs10007352	10447679	NA	NA	NA	NA	0.866189865180848	0.657632938791058	0.0022	0.0028	0.0233	0.1557	0.0051	0.1866	0.2094	0.0055	0.002	0.0198	0.0043	0.0185	0.0012	0.0042	0.0148	0.1147	0.1753	0.0016	0.001	0.0066	0.0092	0.0107	0.0055	0.0116	0.0039	0.0014
4	rs10021506	10447848	NA	NA	NA	NA	0.865543187604114	0.663350387427921	0.0022	0.0028	0.0233	0.1557	0.0051	0.1866	0.2094	0.0055	0.002	0.0198	0.0043	0.0185	0.0012	0.0042	0.0148	0.1147	0.1753	0.0016	0.001	0.0066	0.0092	0.0107	0.0055	0.0116	0.0039	0.0014
4	rs72648876	10447907	NA	NA	NA	NA	0.865866500817611	0.663056908744624	0.0022	0.0028	0.0233	0.1557	0.0051	0.1866	0.2094	0.0055	0.002	0.0198	0.0043	0.0185	0.0012	0.0042	0.0148	0.1147	0.1753	0.0016	0.001	0.0066	0.0092	0.0107	0.0055	0.0116	0.0039	0.0014
4	rs5028371	10452986	NA	NA	NA	NA	0.90651613614656	0.676587558603701	0.002	0.0028	0.0233	0.1554	0.0052	0.1871	0.2097	0.0055	0.002	0.0198	0.0039	0.0184	0.0012	0.0042	0.0147	0.1148	0.1752	0.0016	0.0011	0.0069	0.0089	0.0107	0.0055	0.0116	0.0039	0.0014
4	rs67809936	10456156	NA	NA	NA	NA	0.91709052371934	0.717097942419076	0.002	0.0028	0.0233	0.1555	0.0052	0.1871	0.2098	0.0054	0.002	0.0198	0.0038	0.0184	0.0012	0.0042	0.0147	0.1147	0.1755	0.0015	0.0011	0.0069	0.0089	0.0107	0.0055	0.0116	0.0039	0.0014
4	rs78432726	10456414	NA	NA	NA	NA	0.915269403261005	0.708298316187511	0.002	0.0028	0.0233	0.1555	0.0052	0.1871	0.2098	0.0054	0.002	0.0198	0.0038	0.0184	0.0012	0.0042	0.0147	0.1147	0.1755	0.0015	0.0011	0.0069	0.0089	0.0107	0.0055	0.0116	0.0039	0.0014
4	rs79526919	10462505	NA	NA	NA	NA	0.926967293202531	0.696405575395928	0.002	0.0027	0.0233	0.1556	0.0051	0.187	0.21	0.0054	0.002	0.0198	0.0036	0.0184	0.0012	0.0042	0.0146	0.1147	0.1756	0.0015	0.0011	0.0069	0.0089	0.0106	0.0055	0.0116	0.0039	0.0014
4	rs114359078	10473180	NA	NA	NA	NA	0.879084938689219	0.666580615319728	0.0021	0.0027	0.0233	0.1557	0.0052	0.1868	0.2101	0.0052	0.002	0.0198	0.004	0.0185	0.0013	0.0042	0.0145	0.1147	0.1755	0.0015	0.0011	0.0069	0.0089	0.0105	0.0054	0.0115	0.0039	0.0014
4	rs4590018	10475112	NA	NA	NA	NA	0.878759547331932	0.668638083173446	0.0021	0.0027	0.0233	0.1557	0.0053	0.1868	0.2101	0.0052	0.002	0.0198	0.004	0.0185	0.0013	0.0042	0.0145	0.1148	0.1755	0.0015	0.0011	0.0069	0.0089	0.0105	0.0054	0.0115	0.0039	0.0014
4	rs4333176	10475280	NA	NA	NA	NA	0.884135000863305	0.668491073109832	0.0021	0.0027	0.0233	0.156	0.0053	0.1867	0.2104	0.005	0.002	0.0198	0.004	0.0185	0.0013	0.0041	0.0146	0.1148	0.1755	0.0015	0.0011	0.0069	0.0089	0.0105	0.0052	0.0115	0.0038	0.0014
4	rs57755073	10482748	NA	NA	NA	NA	0.904209832595315	0.67261014272731	0.002	0.0027	0.0234	0.156	0.0053	0.1863	0.2103	0.005	0.0019	0.0199	0.004	0.0187	0.0013	0.0041	0.0146	0.1148	0.1757	0.0015	0.0011	0.0069	0.0087	0.0105	0.0052	0.0115	0.0038	0.0014
4	rs13115661	10493961	NA	NA	NA	NA	0.839525392280306	0.746652518230117	0.002	0.0026	0.0228	0.1564	0.0055	0.1847	0.2098	0.005	0.0012	0.0201	0.0041	0.0185	0.0014	0.0044	0.0146	0.116	0.1765	0.0015	0.001	0.007	0.0088	0.0105	0.0054	0.0114	0.0041	0.0014
4	rs76057304	10498516	NA	NA	NA	NA	0.850966914749761	0.708149379061391	0.0019	0.0026	0.0226	0.1566	0.0056	0.1841	0.2097	0.005	8e-04	0.0201	0.0042	0.0184	0.0015	0.0045	0.0146	0.1163	0.1768	0.0014	0.001	0.007	0.0088	0.0105	0.0054	0.0114	0.0042	0.0014
4	rs6819820	10498830	NA	NA	NA	NA	0.862070803045724	0.74017915126261	0.0019	0.0026	0.0226	0.1566	0.0057	0.1841	0.2097	0.005	8e-04	0.0201	0.0042	0.0184	0.0015	0.0045	0.0146	0.1163	0.1768	0.0014	0.001	0.0071	0.0088	0.0105	0.0054	0.0114	0.0042	0.0014
4	rs12504795	10499344	NA	NA	NA	NA	0.865219925548035	0.76553989812178	0.0019	0.0026	0.0226	0.1566	0.0057	0.1841	0.2097	0.005	8e-04	0.0201	0.0042	0.0184	0.0015	0.0045	0.0146	0.1164	0.1769	0.0014	0.001	0.0071	0.0088	0.0105	0.0054	0.0114	0.0042	0.0014
4	rs6834691	10501373	NA	NA	NA	NA	0.86021591116202	0.78620447318396	0.0019	0.0026	0.0226	0.1566	0.0057	0.1844	0.2096	0.0049	8e-04	0.0201	0.0042	0.0184	0.0014	0.0045	0.0145	0.1164	0.177	0.0014	9e-04	0.0071	0.0088	0.0105	0.0055	0.0114	0.0042	0.0014
4	rs68045316	10504484	NA	NA	NA	NA	0.837053778522247	0.761300224088198	0.0019	0.0026	0.0227	0.1566	0.0057	0.1844	0.2093	0.005	8e-04	0.02	0.0042	0.0184	0.0014	0.0045	0.0145	0.1164	0.1773	0.0014	9e-04	0.0071	0.0088	0.0105	0.0055	0.0114	0.0042	0.0013
4	rs13141385	10508404	NA	NA	NA	NA	0.830530982417278	0.741833952729124	0.0019	0.0025	0.0227	0.1567	0.0057	0.1845	0.2089	0.005	8e-04	0.02	0.0042	0.0184	0.0013	0.0045	0.0146	0.1161	0.1775	0.0014	9e-04	0.0071	0.0088	0.0105	0.0055	0.0115	0.0042	0.0013
4	rs13109005	10510881	NA	NA	NA	NA	0.837372521537125	0.670844119883332	0.0019	0.0025	0.023	0.1568	0.0055	0.1837	0.2075	0.0053	8e-04	0.02	0.0042	0.0186	0.0023	0.0046	0.0146	0.1157	0.1775	0.0014	9e-04	0.0073	0.009	0.0106	0.0055	0.0117	0.0043	0.0013
4	rs16869379	10514681	NA	NA	NA	NA	0.77744215969138	0.562403041931671	0.002	0.0025	0.0228	0.1569	0.0052	0.1832	0.2078	0.0054	8e-04	0.0198	0.0043	0.0186	0.0023	0.0047	0.0146	0.1155	0.1777	0.0013	0.001	0.0075	0.0092	0.0105	0.0056	0.0116	0.0044	0.0014
4	rs114623663	10515142	NA	NA	NA	NA	0.760772416120817	0.553248454534628	0.002	0.0025	0.0228	0.1569	0.0052	0.1832	0.2078	0.0054	8e-04	0.0198	0.0043	0.0186	0.0023	0.0048	0.0146	0.1154	0.1777	0.0013	0.001	0.0075	0.0092	0.0105	0.0056	0.0116	0.0044	0.0014
4	rs997219	10524671	NA	NA	NA	NA	0.613148409049079	0.454317691146511	0.0021	0.0025	0.0227	0.1569	0.0049	0.1836	0.2075	0.0055	9e-04	0.0194	0.0041	0.0181	0.0024	0.0052	0.0147	0.1144	0.1778	0.0011	0.0011	0.0077	0.0096	0.011	0.0058	0.0117	0.0045	0.0014
4	rs78358980	10529151	NA	NA	NA	NA	0.548333706345732	0.354785442021858	0.0021	0.0025	0.0227	0.1571	0.005	0.1832	0.2072	0.0055	9e-04	0.0193	0.0041	0.0177	0.0024	0.0054	0.0148	0.1143	0.178	0.0011	0.0011	0.0077	0.0096	0.011	0.0058	0.0117	0.0046	0.0015
4	rs76592164	10531997	NA	NA	NA	NA	0.543336966715515	0.360167738665319	0.0021	0.0025	0.0227	0.1571	0.005	0.1832	0.2072	0.0055	9e-04	0.0193	0.0041	0.0177	0.0024	0.0054	0.0148	0.1143	0.178	0.0011	0.0011	0.0077	0.0096	0.011	0.0058	0.0117	0.0046	0.0015
4	rs2286465	10532634	NA	NA	NA	NA	0.541632511635031	0.360293182747672	0.0021	0.0025	0.0227	0.1572	0.005	0.1832	0.2071	0.0055	9e-04	0.0193	0.0041	0.0177	0.0024	0.0054	0.0148	0.1143	0.178	0.0011	0.0011	0.0077	0.0096	0.0111	0.0058	0.0117	0.0046	0.0015
4	rs77796046	10533535	NA	NA	NA	NA	0.517203316346542	0.295396910593623	0.0021	0.0025	0.0227	0.1572	0.005	0.1831	0.207	0.0055	9e-04	0.0192	0.0041	0.0177	0.0024	0.0054	0.0148	0.1142	0.178	0.0011	0.0011	0.0077	0.0095	0.0111	0.0058	0.0117	0.0046	0.0015
4	rs114265690	10540478	NA	NA	NA	NA	0.322118617804546	0.276066770175467	0.0022	0.0024	0.0231	0.1577	0.0055	0.182	0.206	0.0058	0.0012	0.0184	0.0044	0.0177	0.0026	0.0056	0.015	0.1136	0.1773	0.0013	0.0011	0.0077	0.0092	0.0111	0.0058	0.0124	0.0048	0.0018
4	rs61797529	10540862	NA	NA	NA	NA	0.306645539200479	0.275834932290775	0.0023	0.0024	0.0232	0.1576	0.0055	0.1819	0.2059	0.0061	0.0013	0.0183	0.0044	0.0177	0.0026	0.0056	0.015	0.1136	0.1773	0.0014	0.0012	0.0077	0.0091	0.0111	0.0058	0.0124	0.0048	0.0018
4	rs76356518	10544125	NA	NA	NA	NA	0.256700160366659	0.279551517987119	0.0024	0.0024	0.0233	0.1578	0.0056	0.1817	0.2054	0.0062	0.0014	0.018	0.0045	0.0177	0.0027	0.0057	0.0151	0.1134	0.1768	0.0015	0.0012	0.0078	0.009	0.0111	0.0058	0.0126	0.0049	0.0019
4	rs12508896	10545853	NA	NA	NA	NA	0.239345086263869	0.295752031934044	0.0024	0.0024	0.0234	0.1579	0.0057	0.1815	0.2053	0.0062	0.0014	0.0179	0.0046	0.0177	0.0027	0.0058	0.0152	0.1133	0.1767	0.0015	0.0012	0.0078	0.0089	0.0111	0.0058	0.0128	0.0049	0.0019
4	rs4698066	10549891	NA	NA	NA	NA	0.220305223389725	0.270404093280546	0.0025	0.0025	0.0235	0.1578	0.0058	0.1809	0.2049	0.0063	0.0016	0.0179	0.0047	0.0178	0.0028	0.0059	0.0152	0.1129	0.1761	0.0016	0.0013	0.0079	0.009	0.011	0.0058	0.0131	0.0051	0.0021
4	rs115438407	10553282	NA	NA	NA	NA	0.197083330792765	0.369104958407248	0.0028	0.0026	0.0242	0.1561	0.0065	0.1782	0.2034	0.0064	0.002	0.0182	0.0054	0.0181	0.0033	0.0064	0.0162	0.1123	0.1736	0.0022	0.0017	0.008	0.0089	0.011	0.0055	0.0142	0.0058	0.0027
4	rs76102124	10554110	NA	NA	NA	NA	0.198128340783537	0.373406602093806	0.0029	0.0026	0.0242	0.156	0.0065	0.178	0.2033	0.0064	0.002	0.0182	0.0055	0.0182	0.0033	0.0064	0.0163	0.1122	0.1735	0.0022	0.0017	0.008	0.0089	0.011	0.0055	0.0143	0.0059	0.0028
4	rs114145405	10575259	NA	NA	NA	NA	0.160904492807492	0.436366471005598	0.0031	0.0027	0.0246	0.1554	0.0071	0.1756	0.2024	0.0064	0.0023	0.0177	0.0059	0.0183	0.0036	0.0066	0.0169	0.1119	0.1726	0.0025	0.002	0.0083	0.0089	0.0109	0.0058	0.0149	0.0062	0.0031
4	rs6856210	10583154	NA	NA	NA	NA	0.164293432556684	0.452714285927373	0.0031	0.0028	0.0247	0.1553	0.0071	0.1755	0.2024	0.0064	0.0023	0.0176	0.0059	0.0183	0.0036	0.0066	0.017	0.1119	0.1726	0.0025	0.002	0.0083	0.0089	0.0109	0.0058	0.015	0.0063	0.0031
4	rs61759824	10586571	NA	NA	NA	NA	0.160355126720314	0.445384566207761	0.0031	0.0028	0.0247	0.1553	0.0071	0.1755	0.2023	0.0064	0.0023	0.0176	0.0059	0.0184	0.0036	0.0066	0.017	0.1119	0.1726	0.0025	0.002	0.0083	0.0089	0.0109	0.0058	0.015	0.0063	0.0031
4	rs2869471	10596959	NA	NA	NA	NA	0.153949169399969	0.410783281547667	0.0032	0.0029	0.0249	0.1547	0.0072	0.175	0.202	0.0063	0.0025	0.0175	0.0061	0.0184	0.0037	0.0067	0.0171	0.1113	0.1726	0.0026	0.0021	0.0085	0.0088	0.0108	0.0059	0.015	0.0064	0.0032
4	rs17383186	10597009	NA	NA	NA	NA	0.154955721118883	0.410913404832249	0.0032	0.0029	0.0249	0.1547	0.0072	0.175	0.2019	0.0063	0.0025	0.0175	0.0061	0.0185	0.0038	0.0067	0.0171	0.1113	0.1726	0.0026	0.0021	0.0085	0.0088	0.0108	0.006	0.0151	0.0064	0.0033
4	rs115056433	10611109	NA	NA	NA	NA	0.150820376561441	0.420573514885241	0.0035	0.003	0.0248	0.1543	0.0073	0.1743	0.2015	0.0063	0.0028	0.0173	0.0063	0.0184	0.0039	0.0067	0.0176	0.1114	0.172	0.0027	0.0022	0.0086	0.0088	0.0106	0.0062	0.0152	0.0065	0.0035
4	rs17467895	10611515	NA	NA	NA	NA	0.151217681275069	0.418741260159837	0.0035	0.003	0.0248	0.1543	0.0073	0.1743	0.2015	0.0063	0.0028	0.0173	0.0063	0.0184	0.0039	0.0067	0.0176	0.1114	0.172	0.0027	0.0022	0.0086	0.0088	0.0106	0.0062	0.0152	0.0065	0.0035
4	rs2531194	10618030	NA	NA	NA	NA	0.15344734563029	0.432535535055125	0.0036	0.003	0.0248	0.1542	0.0073	0.1743	0.2014	0.0064	0.0028	0.0173	0.0063	0.0184	0.0039	0.0067	0.0176	0.1115	0.1719	0.0027	0.0022	0.0086	0.0088	0.0106	0.0062	0.0152	0.0065	0.0035
4	rs34013410	10638254	NA	NA	NA	NA	0.127991836588613	0.430162271218528	0.0036	0.003	0.0249	0.1539	0.0073	0.1745	0.2004	0.0064	0.0029	0.0171	0.0065	0.0185	0.004	0.0067	0.0176	0.1119	0.1711	0.0028	0.0025	0.0087	0.009	0.0107	0.0062	0.0153	0.0066	0.0036
4	rs116671971	10641202	NA	NA	NA	NA	0.126081543807276	0.411564189709942	0.0036	0.003	0.0249	0.1538	0.0073	0.1745	0.2003	0.0064	0.0029	0.0171	0.0065	0.0185	0.004	0.0067	0.0176	0.112	0.1711	0.0028	0.0025	0.0087	0.009	0.0107	0.0062	0.0153	0.0066	0.0036
4	rs56255864	10646731	NA	NA	NA	NA	0.12071529958346	0.370368689147405	0.0037	0.0031	0.0251	0.1526	0.0073	0.174	0.1986	0.0065	0.0031	0.0168	0.0067	0.0187	0.0039	0.0066	0.0177	0.1134	0.1704	0.0028	0.003	0.0088	0.0092	0.0107	0.0064	0.0157	0.0067	0.0038
4	rs4593124	10648278	NA	NA	NA	NA	0.124601243976029	0.392421213974657	0.0037	0.0031	0.0251	0.1524	0.0073	0.1739	0.1984	0.0065	0.0031	0.0167	0.0067	0.0188	0.0039	0.0066	0.0177	0.1136	0.1704	0.0029	0.003	0.0088	0.0092	0.0107	0.0065	0.0158	0.0067	0.0038
4	rs77248405	10660581	NA	NA	NA	NA	0.102430676599074	0.34805922380685	0.0039	0.0031	0.0252	0.1522	0.0074	0.1734	0.1981	0.0066	0.0033	0.0163	0.0067	0.0188	0.0039	0.0066	0.0178	0.1137	0.1698	0.0032	0.0031	0.0089	0.0093	0.0106	0.0066	0.0159	0.0068	0.0041
4	rs6836615	10662329	NA	NA	NA	NA	0.0952972476917756	0.365195160757507	0.0041	0.0032	0.0253	0.1521	0.0077	0.1731	0.1979	0.0066	0.0034	0.0161	0.0064	0.0189	0.0038	0.0067	0.018	0.1138	0.1694	0.0035	0.0031	0.0089	0.0094	0.0105	0.0067	0.0159	0.0069	0.0042
4	rs56040324	10665321	NA	NA	NA	NA	0.09713257727673	0.374167170520064	0.0041	0.0032	0.0253	0.152	0.0078	0.173	0.1978	0.0066	0.0034	0.0161	0.0065	0.0189	0.0038	0.0067	0.018	0.1138	0.1695	0.0035	0.0031	0.0089	0.0094	0.0105	0.0067	0.0159	0.0068	0.0042
4	rs6448177	10666272	NA	NA	NA	NA	0.097867790427927	0.39795715482343	0.0042	0.0031	0.0252	0.1519	0.0079	0.1729	0.1977	0.0066	0.0034	0.0161	0.0065	0.019	0.0038	0.0068	0.018	0.1139	0.1695	0.0034	0.0031	0.0088	0.0093	0.0105	0.0067	0.0159	0.0068	0.0042
4	rs6830367	10671323	NA	NA	NA	NA	0.0785831738101512	0.379885244802095	0.0042	0.0032	0.0255	0.1513	0.0079	0.1723	0.1969	0.0066	0.0038	0.016	0.0065	0.0191	0.0039	0.0071	0.0183	0.1139	0.1691	0.0034	0.0032	0.0089	0.0094	0.0107	0.0068	0.0162	0.0067	0.0042
4	rs6827317	10683051	NA	NA	NA	NA	0.0646015105372477	0.376832579152721	0.0043	0.0032	0.0257	0.151	0.0079	0.1716	0.1964	0.0067	0.0041	0.0159	0.0065	0.0189	0.004	0.0074	0.0186	0.114	0.1689	0.0034	0.0033	0.009	0.0095	0.0109	0.0069	0.0164	0.0066	0.0043
4	rs4697646	10685033	NA	NA	NA	NA	0.0621988542997368	0.37518193789137	0.0043	0.0033	0.0257	0.1508	0.0079	0.1713	0.1962	0.0067	0.0043	0.0158	0.0065	0.0189	0.004	0.0076	0.0187	0.114	0.1688	0.0035	0.0033	0.009	0.0095	0.011	0.0069	0.0165	0.0066	0.0043
4	rs13145414	10688084	NA	NA	NA	NA	0.0604873035143107	0.390495125114985	0.0043	0.0033	0.0258	0.1505	0.0079	0.171	0.1957	0.0067	0.0045	0.0158	0.0065	0.0188	0.004	0.0078	0.0189	0.1142	0.1683	0.0035	0.0033	0.009	0.0096	0.0112	0.007	0.0167	0.0066	0.0043
4	rs4550919	10689292	NA	NA	NA	NA	0.0577165551686498	0.385243930028369	0.0043	0.0033	0.0258	0.1502	0.0079	0.1709	0.1956	0.0067	0.0045	0.0158	0.0065	0.0188	0.004	0.0078	0.0189	0.1144	0.1686	0.0035	0.0033	0.009	0.0096	0.0112	0.007	0.0167	0.0066	0.0043
4	rs12510590	10690043	NA	NA	NA	NA	0.0580241961737609	0.392549713161475	0.0043	0.0033	0.0258	0.1497	0.0082	0.1714	0.1955	0.0067	0.0045	0.0159	0.0064	0.0187	0.004	0.0078	0.0187	0.1152	0.1686	0.0034	0.0032	0.009	0.0094	0.0111	0.0069	0.0167	0.0067	0.0043
4	rs11727252	10690720	NA	NA	NA	NA	0.0618767162043558	0.371380550087969	0.0043	0.0033	0.026	0.1501	0.0082	0.1715	0.1952	0.0067	0.0045	0.0158	0.0065	0.0187	0.004	0.0079	0.0186	0.115	0.1684	0.0034	0.0032	0.0091	0.0095	0.0111	0.007	0.0168	0.0065	0.0042
4	rs35755918	10690918	NA	NA	NA	NA	0.0632486382279661	0.368978652385791	0.0043	0.0033	0.0259	0.1502	0.0082	0.1714	0.1952	0.0067	0.0045	0.0158	0.0064	0.0187	0.004	0.0079	0.0186	0.1153	0.1684	0.0034	0.0032	0.0091	0.0095	0.0111	0.007	0.0168	0.0064	0.0042
4	rs11937054	10693849	NA	NA	NA	NA	0.0651479400555332	0.352788644729555	0.0042	0.0033	0.0257	0.1497	0.0083	0.1716	0.195	0.0068	0.0045	0.0157	0.0064	0.0186	0.0039	0.0079	0.0187	0.1157	0.1675	0.0033	0.0033	0.0092	0.0097	0.0111	0.007	0.0169	0.0065	0.0042
4	rs60801689	10699127	NA	NA	NA	NA	0.0343881194257434	0.299666844821367	0.0044	0.0035	0.0262	0.149	0.0089	0.1703	0.1926	0.0068	0.0051	0.0147	0.0062	0.0173	0.004	0.0081	0.0183	0.119	0.165	0.0034	0.0029	0.0096	0.0106	0.0115	0.0076	0.019	0.0069	0.0039
4	rs114796661	10702098	NA	NA	NA	NA	0.254199177253014	0.296936699435065	0.0044	0.0036	0.0268	0.1488	0.0094	0.1693	0.1894	0.0065	0.0059	0.0143	0.0061	0.0157	0.0039	0.008	0.0184	0.1234	0.1616	0.0034	0.0023	0.0102	0.0115	0.0118	0.0079	0.0213	0.0071	0.0036
4	rs4697649	10703215	NA	NA	NA	NA	0.257865872969894	0.287851872625035	0.0044	0.0036	0.0268	0.1488	0.0094	0.1693	0.1894	0.0065	0.0059	0.0143	0.0061	0.0157	0.0039	0.008	0.0184	0.1234	0.1616	0.0034	0.0023	0.0102	0.0115	0.0118	0.0079	0.0213	0.0071	0.0036
4	rs28367085	10710493	NA	NA	NA	NA	0.270233406923974	0.278737208904261	0.0044	0.0036	0.0269	0.1488	0.0094	0.1692	0.1893	0.0065	0.0059	0.0143	0.0061	0.0156	0.0039	0.008	0.0184	0.1237	0.1614	0.0034	0.0023	0.0102	0.0115	0.0118	0.008	0.0214	0.0071	0.0037
4	rs76374961	10714255	NA	NA	NA	NA	0.265421917363066	0.272595519357223	0.0045	0.0036	0.0269	0.1488	0.0094	0.1691	0.1893	0.0065	0.0059	0.0142	0.006	0.0156	0.0039	0.008	0.0187	0.1238	0.1614	0.0034	0.0023	0.0102	0.0114	0.012	0.0078	0.0215	0.0071	0.0037
4	rs61794306	10717594	NA	NA	NA	NA	0.265649974440791	0.272480044775069	0.0045	0.0036	0.0269	0.1488	0.0094	0.1691	0.1893	0.0065	0.0059	0.0142	0.006	0.0156	0.0039	0.008	0.0187	0.1238	0.1614	0.0034	0.0023	0.0102	0.0114	0.012	0.0078	0.0215	0.0071	0.0037
4	rs76800926	10718223	NA	NA	NA	NA	0.265878137716825	0.27236458532069	0.0045	0.0036	0.0269	0.1488	0.0094	0.1691	0.1893	0.0065	0.0059	0.0142	0.006	0.0156	0.0039	0.008	0.0187	0.1238	0.1614	0.0034	0.0023	0.0102	0.0114	0.012	0.0078	0.0215	0.0071	0.0037
4	rs56817615	10718846	NA	NA	NA	NA	0.263374183897898	0.2738667369774	0.0045	0.0036	0.0269	0.1488	0.0094	0.1692	0.1891	0.0064	0.0059	0.0143	0.006	0.0155	0.0039	0.008	0.0188	0.1238	0.1614	0.0034	0.0023	0.0102	0.0115	0.012	0.0078	0.0215	0.0071	0.0037
4	rs4697651	10721433	NA	NA	NA	NA	0.260928267401889	0.273982392761181	0.0045	0.0036	0.0269	0.1487	0.0094	0.1692	0.1891	0.0064	0.0059	0.0143	0.006	0.0155	0.0039	0.0079	0.0188	0.1239	0.1614	0.0034	0.0023	0.0102	0.0115	0.012	0.0078	0.0215	0.0071	0.0037
4	rs114028321	10722080	NA	NA	NA	NA	0.259034464348838	0.275255600239496	0.0045	0.0036	0.0269	0.1487	0.0094	0.1692	0.1891	0.0064	0.0059	0.0142	0.006	0.0155	0.0039	0.0079	0.0188	0.1239	0.1614	0.0034	0.0023	0.0102	0.0115	0.012	0.0078	0.0215	0.0071	0.0037
4	rs58410952	10723466	NA	NA	NA	NA	0.258494756830711	0.274908181287383	0.0045	0.0036	0.0269	0.1487	0.0094	0.1693	0.1891	0.0064	0.0059	0.0142	0.006	0.0155	0.0039	0.0079	0.0188	0.124	0.1614	0.0034	0.0023	0.0102	0.0115	0.012	0.0079	0.0215	0.0071	0.0037
4	rs13109179	10727528	NA	NA	NA	NA	0.262784218861771	0.260440229975019	0.0045	0.0037	0.0269	0.1477	0.0094	0.1694	0.189	0.0064	0.006	0.0141	0.0058	0.0155	0.0038	0.0078	0.0188	0.1249	0.1605	0.0034	0.0024	0.0103	0.0117	0.0122	0.0082	0.0214	0.0073	0.0037
4	rs10938947	10735188	NA	NA	NA	NA	0.271847632017841	0.299666844821367	0.0046	0.0039	0.0276	0.148	0.0098	0.1692	0.1866	0.0066	0.0061	0.0138	0.0062	0.0156	0.0036	0.0078	0.0188	0.1256	0.1586	0.0035	0.0024	0.0103	0.012	0.0129	0.0086	0.0217	0.0077	0.0038
4	rs10938948	10735592	NA	NA	NA	NA	0.271385894836242	0.298004120633286	0.0046	0.0039	0.0276	0.148	0.0098	0.1692	0.1866	0.0066	0.0061	0.0138	0.0062	0.0156	0.0036	0.0078	0.0188	0.1256	0.1586	0.0035	0.0024	0.0103	0.012	0.0129	0.0086	0.0217	0.0077	0.0038
4	rs10028065	10735907	NA	NA	NA	NA	0.268349065872126	0.291970733262023	0.0045	0.0039	0.0276	0.148	0.0098	0.1695	0.1866	0.0065	0.0061	0.0138	0.0061	0.0156	0.0036	0.0078	0.0188	0.1256	0.1586	0.0035	0.0024	0.0103	0.012	0.0129	0.0086	0.0217	0.0076	0.0038
4	rs75121116	10736066	NA	NA	NA	NA	0.268073906958551	0.292324603927345	0.0045	0.0039	0.0276	0.148	0.0098	0.1695	0.1866	0.0065	0.0061	0.0138	0.0061	0.0156	0.0036	0.0078	0.0188	0.1256	0.1586	0.0035	0.0024	0.0103	0.012	0.0129	0.0086	0.0217	0.0076	0.0038
4	rs80167095	10736981	NA	NA	NA	NA	0.266289099207912	0.291145540600557	0.0045	0.0039	0.0276	0.148	0.0098	0.1695	0.1866	0.0065	0.0061	0.0138	0.0061	0.0156	0.0036	0.0078	0.0188	0.1256	0.1586	0.0035	0.0024	0.0103	0.012	0.0129	0.0086	0.0217	0.0076	0.0038
4	rs12644098	10745417	NA	NA	NA	NA	0.222037445644518	0.309701196533519	0.0046	0.0039	0.0279	0.1477	0.0098	0.1693	0.1868	0.0065	0.0061	0.0143	0.0061	0.0155	0.0034	0.0077	0.0188	0.1252	0.1586	0.0035	0.0023	0.0103	0.0119	0.013	0.0086	0.0218	0.0076	0.0041
4	rs111655975	10760422	NA	NA	NA	NA	0.242936520302616	0.296225727407852	0.0046	0.0039	0.028	0.1479	0.0098	0.169	0.1868	0.0064	0.0061	0.0142	0.0062	0.0156	0.0034	0.0077	0.0189	0.1251	0.1584	0.0035	0.0023	0.0103	0.0121	0.013	0.0087	0.0218	0.0077	0.004
4	rs73107345	10760911	NA	NA	NA	NA	0.213492641597977	0.283984731142961	0.0046	0.0039	0.0282	0.1479	0.0098	0.1693	0.1868	0.0064	0.0061	0.0129	0.0063	0.0156	0.0034	0.0079	0.0189	0.1252	0.1584	0.0035	0.0023	0.0103	0.0121	0.013	0.0087	0.0218	0.0079	0.004
4	rs78929024	10761455	NA	NA	NA	NA	0.213169302885806	0.283049649841416	0.0046	0.0039	0.0282	0.1479	0.0098	0.1693	0.1868	0.0064	0.0061	0.0129	0.0063	0.0156	0.0034	0.0079	0.0189	0.1252	0.1584	0.0035	0.0023	0.0103	0.0121	0.013	0.0087	0.0218	0.0079	0.004
4	rs76285604	10764602	NA	NA	NA	NA	0.213897202453442	0.283400194839941	0.0046	0.0039	0.0282	0.148	0.0098	0.1693	0.1868	0.0064	0.0061	0.0129	0.0063	0.0156	0.0034	0.0079	0.0189	0.1252	0.1584	0.0035	0.0023	0.0103	0.0121	0.013	0.0087	0.0218	0.0079	0.004
4	rs61546670	10783177	NA	NA	NA	NA	0.209750849058124	0.280483049118444	0.0046	0.0039	0.0282	0.1481	0.0098	0.1693	0.1869	0.0064	0.0061	0.0127	0.0062	0.0156	0.0033	0.0079	0.0188	0.1252	0.1584	0.0035	0.0023	0.0103	0.0121	0.013	0.0087	0.0217	0.0079	0.004
4	rs75126244	10784440	NA	NA	NA	NA	0.208871142309402	0.27990073074286	0.0046	0.0039	0.0282	0.1481	0.0098	0.1693	0.1869	0.0064	0.0061	0.0127	0.0062	0.0156	0.0033	0.0079	0.0188	0.1252	0.1584	0.0035	0.0023	0.0103	0.0121	0.013	0.0087	0.0217	0.0079	0.004
4	rs73093565	10788015	NA	NA	NA	NA	0.203400555308183	0.274445166579399	0.0046	0.0039	0.0282	0.1482	0.0098	0.1692	0.187	0.0064	0.0061	0.0127	0.0062	0.0156	0.0033	0.0079	0.0188	0.1253	0.1584	0.0035	0.0023	0.0103	0.0121	0.013	0.0087	0.0217	0.0079	0.004
4	rs77090924	10794713	NA	NA	NA	NA	0.192248205875249	0.265464863944612	0.0046	0.0039	0.0282	0.1485	0.0098	0.1689	0.1873	0.0064	0.006	0.0126	0.0062	0.0156	0.0033	0.0079	0.0187	0.1254	0.1585	0.0035	0.0023	0.0103	0.0121	0.013	0.0087	0.0217	0.0078	0.0039
4	rs73093596	10801026	NA	NA	NA	NA	0.194733961925872	0.265693967193314	0.0046	0.0039	0.0282	0.1485	0.0098	0.1689	0.1873	0.0064	0.006	0.0126	0.0062	0.0156	0.0033	0.0079	0.0187	0.1254	0.1585	0.0035	0.0023	0.0103	0.0121	0.013	0.0087	0.0217	0.0078	0.0039
4	rs56279048	10801705	NA	NA	NA	NA	0.194465389127592	0.264777923715796	0.0046	0.0039	0.0282	0.1485	0.0098	0.1689	0.1873	0.0064	0.006	0.0126	0.0062	0.0156	0.0033	0.0079	0.0187	0.1254	0.1585	0.0035	0.0023	0.0103	0.0121	0.013	0.0087	0.0217	0.0078	0.0039
4	rs76480113	10802915	NA	NA	NA	NA	0.194273680865693	0.265464863944612	0.0046	0.0039	0.0282	0.1485	0.0098	0.1689	0.1873	0.0064	0.006	0.0126	0.0062	0.0156	0.0033	0.0079	0.0187	0.1254	0.1585	0.0035	0.0023	0.0103	0.0121	0.013	0.0087	0.0217	0.0078	0.0039
4	rs79477727	10809272	NA	NA	NA	NA	0.193431446118313	0.264434661671092	0.0046	0.0039	0.0283	0.1484	0.0098	0.1688	0.1873	0.0064	0.0061	0.0126	0.0062	0.0156	0.0034	0.0079	0.0186	0.1255	0.158	0.0035	0.0023	0.0104	0.0121	0.0132	0.0087	0.0218	0.0079	0.004
4	rs73095310	10809632	NA	NA	NA	NA	0.193278536922588	0.263519975462864	0.0046	0.0039	0.0283	0.1484	0.0098	0.1688	0.1873	0.0064	0.0061	0.0126	0.0062	0.0156	0.0034	0.0079	0.0186	0.1255	0.158	0.0035	0.0023	0.0104	0.0121	0.0132	0.0087	0.0218	0.0079	0.004
4	rs7441031	10818107	NA	NA	NA	NA	0.194657205265652	0.263177223189051	0.0046	0.0039	0.0283	0.1484	0.0098	0.1688	0.1873	0.0063	0.0061	0.0126	0.0062	0.0156	0.0034	0.0079	0.0186	0.1255	0.1579	0.0035	0.0023	0.0104	0.0121	0.0133	0.0087	0.0218	0.0079	0.004
4	rs7691429	10831659	NA	NA	NA	NA	0.197083330792765	0.252621592306637	0.0047	0.0039	0.0284	0.1496	0.0098	0.1676	0.1886	0.0061	0.0061	0.0124	0.0062	0.0156	0.0035	0.0079	0.017	0.1258	0.1564	0.0036	0.0024	0.0105	0.0123	0.014	0.009	0.0218	0.0079	0.0039
4	rs10516212	10832291	NA	NA	NA	NA	0.219441956494774	0.246331596338012	0.0047	0.0039	0.0282	0.1498	0.0098	0.1675	0.1888	0.0061	0.006	0.0124	0.0063	0.0155	0.0035	0.0079	0.0169	0.1259	0.1564	0.0037	0.0024	0.0105	0.0123	0.0139	0.009	0.0218	0.0079	0.0038
4	rs75372872	10835207	NA	NA	NA	NA	0.356761857937275	0.239205107862415	0.0048	0.0039	0.0282	0.1497	0.0098	0.168	0.1887	0.006	0.0062	0.0123	0.0063	0.0155	0.0036	0.0079	0.0169	0.1261	0.1561	0.0038	0.0024	0.0105	0.0124	0.0139	0.009	0.0217	0.0079	0.0035
4	rs74383519	10848108	NA	NA	NA	NA	0.399865311583477	0.24801148331801	0.0049	0.0039	0.0282	0.1493	0.0097	0.1686	0.1889	0.0058	0.0063	0.0122	0.0063	0.0153	0.0036	0.0079	0.017	0.1264	0.1553	0.0038	0.0023	0.0105	0.0124	0.014	0.009	0.0217	0.0078	0.0036
4	rs78854851	10856611	NA	NA	NA	NA	0.424586131477746	0.252508831443636	0.0049	0.0039	0.0282	0.1492	0.0097	0.1688	0.189	0.0058	0.0064	0.0121	0.0064	0.0152	0.0036	0.0079	0.017	0.1265	0.155	0.0038	0.0023	0.0105	0.0124	0.014	0.009	0.0217	0.0078	0.0036
4	rs115143984	10864456	NA	NA	NA	NA	0.449983842137899	0.256918241675486	0.0049	0.0039	0.0282	0.149	0.0097	0.169	0.189	0.0057	0.0065	0.0121	0.0064	0.0151	0.0037	0.0079	0.017	0.1267	0.1548	0.0039	0.0023	0.0105	0.0124	0.014	0.009	0.0217	0.0078	0.0037
4	rs59763271	10870708	NA	NA	NA	NA	0.488749328267464	0.263519975462864	0.005	0.0039	0.0283	0.1489	0.0097	0.1691	0.189	0.0057	0.0065	0.012	0.0065	0.0151	0.0037	0.0079	0.0171	0.1267	0.1545	0.0039	0.0023	0.0105	0.0125	0.0141	0.009	0.0216	0.0078	0.0037
4	rs1483653	10873401	NA	NA	NA	NA	0.797309531994534	0.305866931429557	0.0051	0.0039	0.0285	0.1475	0.0096	0.1685	0.1883	0.0055	0.0067	0.0119	0.0065	0.0153	0.0042	0.0082	0.0171	0.1278	0.1543	0.0042	0.0024	0.0104	0.0123	0.0142	0.0093	0.0221	0.0074	0.0036
4	rs6823273	10875944	NA	NA	NA	NA	0.835381228401264	0.315599880819916	0.0052	0.0039	0.0285	0.1478	0.0096	0.1685	0.1878	0.0055	0.0067	0.0118	0.0065	0.0157	0.0042	0.0081	0.0172	0.1279	0.154	0.0043	0.0024	0.0104	0.0123	0.0142	0.0093	0.0221	0.0074	0.0036
4	rs4697657	10879033	NA	NA	NA	NA	0.828229367375032	0.318016969964117	0.0052	0.0039	0.0285	0.1478	0.0096	0.1685	0.1878	0.0055	0.0067	0.0118	0.0065	0.0157	0.0042	0.0082	0.0172	0.1279	0.154	0.0043	0.0024	0.0104	0.0123	0.0142	0.0093	0.0221	0.0074	0.0036
4	rs73213079	10881838	NA	NA	NA	NA	0.825930488566841	0.31874315921305	0.0052	0.0039	0.0285	0.1478	0.0096	0.1685	0.1878	0.0055	0.0067	0.0118	0.0065	0.0157	0.0042	0.0082	0.0172	0.1279	0.154	0.0043	0.0024	0.0104	0.0123	0.0142	0.0093	0.0222	0.0074	0.0036
4	rs73213083	10882847	NA	NA	NA	NA	0.829022718797111	0.31971217204012	0.0052	0.0039	0.0285	0.1478	0.0096	0.1685	0.1878	0.0055	0.0067	0.0118	0.0065	0.0157	0.0042	0.0082	0.0172	0.1279	0.154	0.0043	0.0024	0.0104	0.0123	0.0142	0.0093	0.0222	0.0074	0.0036
4	rs115693636	10889389	NA	NA	NA	NA	0.810936767684754	0.341740803264105	0.0053	0.0038	0.0286	0.1477	0.0095	0.1684	0.1876	0.0055	0.0068	0.0117	0.0066	0.0158	0.0042	0.0082	0.0173	0.128	0.1537	0.0043	0.0025	0.0104	0.0123	0.0142	0.0092	0.0223	0.0074	0.0037
4	rs76453528	10894952	NA	NA	NA	NA	0.804972388548097	0.352165307470376	0.0053	0.0038	0.0286	0.1477	0.0095	0.1683	0.1874	0.0054	0.0068	0.0117	0.0066	0.0158	0.0042	0.0082	0.0173	0.1281	0.1536	0.0043	0.0025	0.0104	0.0123	0.0143	0.0092	0.0224	0.0074	0.0037
4	rs2012542	10900102	NA	NA	NA	NA	0.777596529690683	0.422932446542514	0.0056	0.0038	0.0287	0.1476	0.0094	0.1679	0.1866	0.0053	0.0069	0.0114	0.0066	0.016	0.0044	0.0082	0.0176	0.1284	0.1529	0.0044	0.0028	0.0103	0.0122	0.0144	0.0091	0.0229	0.0075	0.0038
4	rs115054253	10902823	NA	NA	NA	NA	0.756496176236962	0.436763289897696	0.0056	0.0038	0.0287	0.1476	0.0093	0.168	0.1863	0.0053	0.0069	0.0114	0.0066	0.016	0.0044	0.0082	0.0176	0.1285	0.1527	0.0044	0.0028	0.0103	0.0122	0.0144	0.0091	0.023	0.0076	0.0039
4	rs55802630	10902887	NA	NA	NA	NA	0.756419910688379	0.435308758729228	0.0056	0.0038	0.0287	0.1476	0.0093	0.168	0.1863	0.0053	0.0069	0.0114	0.0066	0.016	0.0044	0.0082	0.0176	0.1285	0.1527	0.0044	0.0028	0.0103	0.0122	0.0144	0.0091	0.023	0.0076	0.0039
4	rs77862169	10908621	NA	NA	NA	NA	0.683754842755409	0.457662907987142	0.0053	0.0039	0.0287	0.1478	0.0093	0.1682	0.1858	0.0053	0.0069	0.0112	0.0067	0.0161	0.0045	0.0082	0.0178	0.1289	0.1518	0.0044	0.0031	0.0103	0.0121	0.0146	0.0091	0.0232	0.0075	0.0039
4	rs1384837	10910291	NA	NA	NA	NA	0.678367869366242	0.466794368066354	0.0053	0.0039	0.0287	0.1477	0.0093	0.1682	0.1857	0.0053	0.0069	0.0111	0.0067	0.0161	0.0045	0.0083	0.0178	0.1289	0.1517	0.0045	0.0031	0.01	0.0121	0.0146	0.0092	0.0232	0.0075	0.0039
4	rs76075942	10915507	NA	NA	NA	NA	0.362650913695838	0.497065177401891	0.0054	0.0038	0.0288	0.1465	0.0093	0.1706	0.1864	0.0053	0.0066	0.0101	0.0064	0.0162	0.0047	0.0082	0.0175	0.1298	0.1511	0.0046	0.0033	0.0096	0.0118	0.0146	0.0093	0.023	0.0075	0.0042
4	rs6815545	10929768	NA	NA	NA	NA	0.131864740845596	0.690031983603367	0.0055	0.0036	0.0288	0.144	0.0084	0.1757	0.1879	0.0053	0.0057	0.008	0.0058	0.0164	0.0053	0.008	0.0168	0.1316	0.1499	0.005	0.0039	0.0089	0.0111	0.0145	0.0094	0.0228	0.0073	0.0049
4	rs4697808	10931705	NA	NA	NA	NA	0.148318485278724	0.66702137917035	0.0056	0.0036	0.0288	0.1436	0.0087	0.1756	0.1881	0.0053	0.0057	0.0081	0.0059	0.0164	0.0053	0.008	0.0168	0.1315	0.1495	0.005	0.0039	0.0089	0.0111	0.0145	0.0096	0.0228	0.0074	0.0049
4	rs77273679	10932041	NA	NA	NA	NA	0.148154757210224	0.667903106769746	0.0056	0.0036	0.0288	0.1436	0.0087	0.1756	0.1881	0.0053	0.0057	0.0081	0.0059	0.0164	0.0053	0.008	0.0168	0.1315	0.1495	0.005	0.0039	0.0089	0.0111	0.0145	0.0096	0.0228	0.0074	0.0049
4	rs77616354	10935123	NA	NA	NA	NA	0.146198394518795	0.67261014272731	0.0056	0.0036	0.0288	0.1436	0.0087	0.1756	0.1881	0.0053	0.0057	0.0081	0.0059	0.0164	0.0053	0.008	0.0168	0.1316	0.1495	0.005	0.0039	0.0089	0.0111	0.0145	0.0096	0.0228	0.0074	0.0049
4	rs75407449	10936389	NA	NA	NA	NA	0.145517318859278	0.664377797208377	0.0056	0.0036	0.0288	0.1436	0.0087	0.1756	0.1881	0.0053	0.0057	0.0081	0.0059	0.0164	0.0053	0.008	0.0168	0.1316	0.1495	0.005	0.0039	0.0089	0.0111	0.0145	0.0096	0.0228	0.0074	0.0049
4	rs80011774	10936516	NA	NA	NA	NA	0.145517318859278	0.665846157117297	0.0056	0.0036	0.0288	0.1436	0.0087	0.1756	0.1881	0.0053	0.0057	0.0081	0.0059	0.0164	0.0053	0.008	0.0168	0.1316	0.1495	0.005	0.0039	0.0089	0.0111	0.0145	0.0096	0.0228	0.0074	0.0049
4	rs985945	10944487	NA	NA	NA	NA	0.137272846004269	0.598235415166362	0.0054	0.0036	0.0289	0.1437	0.0087	0.1759	0.188	0.0051	0.0057	0.0081	0.006	0.0165	0.0052	0.008	0.0168	0.1317	0.1497	0.005	0.0037	0.0089	0.0111	0.0146	0.0097	0.0228	0.0075	0.0049
4	rs12506332	10948467	NA	NA	NA	NA	0.112529353643029	0.578404606687392	0.005	0.0038	0.0285	0.1438	0.0087	0.1746	0.1887	0.005	0.0053	0.0078	0.0061	0.0175	0.0052	0.0078	0.0168	0.1314	0.1492	0.0049	0.0039	0.009	0.0114	0.0151	0.01	0.023	0.0078	0.0049
4	rs10939062	10948912	NA	NA	NA	NA	0.112640250547433	0.576700166687637	0.005	0.0038	0.0285	0.1438	0.0087	0.1746	0.1887	0.005	0.0053	0.0078	0.0061	0.0175	0.0052	0.0078	0.0168	0.1314	0.1492	0.0049	0.0039	0.009	0.0114	0.0151	0.01	0.023	0.0079	0.0049
4	rs6821267	10953205	NA	NA	NA	NA	0.0928679110205305	0.546511907915759	0.005	0.0038	0.0285	0.1449	0.0087	0.1745	0.1887	0.005	0.0052	0.0078	0.0061	0.0172	0.005	0.0076	0.0167	0.1313	0.149	0.0049	0.004	0.0093	0.0115	0.015	0.0099	0.0227	0.0079	0.0049
4	rs79608262	10956511	NA	NA	NA	NA	0.0967032065026974	0.504330894158374	0.0051	0.0038	0.0286	0.1448	0.0086	0.1754	0.1884	0.0054	0.005	0.0079	0.006	0.0171	0.005	0.0072	0.0168	0.131	0.1482	0.0044	0.0041	0.0093	0.012	0.0151	0.0098	0.0228	0.0081	0.0049
4	rs17281749	10959658	NA	NA	NA	NA	0.102666164576812	0.497338866831502	0.0051	0.0038	0.0286	0.1447	0.0086	0.1756	0.1883	0.0054	0.005	0.0079	0.0059	0.0171	0.0051	0.0072	0.0168	0.131	0.1481	0.0044	0.0041	0.0093	0.0121	0.0151	0.0098	0.0229	0.0081	0.0049
4	rs77266867	10959700	NA	NA	NA	NA	0.103216947902537	0.499529765467314	0.0051	0.0038	0.0286	0.1448	0.0086	0.1756	0.1883	0.0054	0.005	0.0079	0.0059	0.0171	0.0051	0.0072	0.0168	0.131	0.1481	0.0044	0.0041	0.0093	0.0121	0.0151	0.0098	0.0229	0.0081	0.0049
4	rs983973	10959963	NA	NA	NA	NA	0.108283861980568	0.50103743150804	0.0051	0.0038	0.0286	0.1449	0.0085	0.1756	0.1883	0.0054	0.005	0.0079	0.0059	0.0171	0.0051	0.0071	0.0168	0.131	0.1481	0.0043	0.0041	0.0094	0.0121	0.0151	0.0097	0.023	0.0081	0.0049
4	rs2869770	10966894	NA	NA	NA	NA	0.127602398140082	0.480986231679166	0.0054	0.0038	0.0284	0.1463	0.0086	0.1744	0.1876	0.0055	0.0049	0.0079	0.0058	0.0172	0.005	0.0071	0.0165	0.1309	0.1479	0.0044	0.0041	0.0094	0.0124	0.0151	0.0101	0.0229	0.0082	0.005
4	rs10011098	10970962	NA	NA	NA	NA	0.131133252398179	0.474079254663469	0.0055	0.0038	0.0284	0.1463	0.0086	0.174	0.1875	0.0055	0.0049	0.0079	0.0058	0.0172	0.005	0.0071	0.0165	0.131	0.1481	0.0044	0.0041	0.0094	0.0124	0.015	0.0101	0.0228	0.0086	0.005
4	rs79643279	10977530	NA	NA	NA	NA	0.127871932771823	0.481257619688119	0.0055	0.0038	0.0282	0.1464	0.0086	0.1738	0.1876	0.0055	0.0049	0.0079	0.0057	0.0171	0.005	0.0072	0.0165	0.1311	0.1481	0.0044	0.0041	0.0093	0.0125	0.0151	0.01	0.0229	0.0086	0.0051
4	rs13119323	10980248	NA	NA	NA	NA	0.128562309761207	0.481664775832019	0.0055	0.0038	0.0282	0.1464	0.0086	0.1738	0.1876	0.0056	0.0049	0.0079	0.0057	0.0171	0.005	0.0072	0.0165	0.1311	0.1481	0.0044	0.0041	0.0093	0.0125	0.0151	0.01	0.0229	0.0086	0.0051
4	rs116583617	10981776	NA	NA	NA	NA	0.128442082436539	0.481121920740062	0.0055	0.0038	0.0282	0.1464	0.0086	0.1738	0.1876	0.0056	0.0049	0.0079	0.0057	0.0171	0.005	0.0072	0.0165	0.1311	0.1481	0.0044	0.0041	0.0093	0.0125	0.0151	0.01	0.0229	0.0086	0.0051
4	rs114897129	10987378	NA	NA	NA	NA	0.137617156063671	0.493647312221015	0.0055	0.0038	0.0281	0.1464	0.0087	0.1736	0.1877	0.0056	0.0048	0.0079	0.0057	0.0171	0.0051	0.0072	0.0165	0.1313	0.148	0.0044	0.0041	0.0092	0.0125	0.0151	0.01	0.023	0.0087	0.0051
4	rs10805258	10990869	NA	NA	NA	NA	0.138433037655963	0.487238126529828	0.0055	0.0038	0.028	0.1464	0.0087	0.1735	0.1877	0.0056	0.0048	0.0078	0.0057	0.0171	0.0051	0.0073	0.0165	0.1313	0.1481	0.0044	0.0041	0.0092	0.0126	0.0151	0.01	0.0229	0.0087	0.0051
4	rs78741395	10993119	NA	NA	NA	NA	0.132078554418934	0.499803800429346	0.0055	0.0038	0.028	0.1464	0.0087	0.1735	0.1877	0.0056	0.0048	0.0078	0.0057	0.0172	0.0051	0.0073	0.0165	0.1313	0.1481	0.0044	0.0041	0.0092	0.0125	0.015	0.01	0.0229	0.0087	0.0051
4	rs34338912	11001746	NA	NA	NA	NA	0.115293849386256	0.53365749367829	0.0055	0.0037	0.028	0.1465	0.0085	0.1733	0.1876	0.0056	0.0047	0.0078	0.0056	0.0173	0.0051	0.0075	0.0165	0.1316	0.1482	0.0044	0.0042	0.0092	0.0125	0.0147	0.0099	0.0227	0.0087	0.0052
4	rs9291483	11016733	NA	NA	NA	NA	0.077548631772497	0.41651929660244	0.0054	0.0036	0.0277	0.1458	0.0084	0.1725	0.1883	0.0059	0.0041	0.0077	0.0057	0.0177	0.0051	0.0084	0.0173	0.1317	0.1484	0.0045	0.0037	0.0097	0.0131	0.0138	0.0095	0.0227	0.009	0.005
4	rs76636267	11020527	NA	NA	NA	NA	0.0732024018370377	0.37518193789137	0.0053	0.0035	0.0277	0.1459	0.0084	0.1726	0.1884	0.0059	0.004	0.0077	0.0057	0.0176	0.0051	0.0085	0.0173	0.1318	0.1486	0.0044	0.0036	0.0097	0.0131	0.0138	0.0094	0.0228	0.0089	0.005
4	rs77542520	11020779	NA	NA	NA	NA	0.0730968726640654	0.374293974208262	0.0053	0.0035	0.0277	0.1459	0.0084	0.1726	0.1884	0.0059	0.004	0.0077	0.0057	0.0176	0.0051	0.0085	0.0173	0.1318	0.1487	0.0044	0.0036	0.0097	0.0131	0.0138	0.0094	0.0228	0.0089	0.005
4	rs36022206	11021192	NA	NA	NA	NA	0.0732235195179852	0.367590092303034	0.0053	0.0035	0.0277	0.1459	0.0084	0.1726	0.1883	0.0059	0.004	0.0077	0.0057	0.0176	0.0051	0.0085	0.0173	0.1319	0.1487	0.0044	0.0036	0.0097	0.0131	0.0138	0.0094	0.0228	0.0089	0.0049
4	rs115009593	11022174	NA	NA	NA	NA	0.073265766727941	0.364062267821493	0.0053	0.0035	0.0277	0.1458	0.0084	0.1726	0.1883	0.0059	0.004	0.0077	0.0057	0.0176	0.005	0.0086	0.0173	0.1319	0.1487	0.0044	0.0036	0.0097	0.0131	0.0137	0.0094	0.0228	0.0089	0.0049
4	rs77669531	11024610	NA	NA	NA	NA	0.0754413610719139	0.354910348811381	0.0053	0.0035	0.0277	0.1457	0.0084	0.1727	0.1883	0.0059	0.0039	0.0077	0.0056	0.0176	0.005	0.0086	0.0173	0.1321	0.1488	0.0043	0.0036	0.0097	0.0132	0.0137	0.0094	0.0228	0.0089	0.005
4	rs10939107	11024825	NA	NA	NA	NA	0.0756353056207533	0.350172753147174	0.0053	0.0035	0.0277	0.1457	0.0084	0.1727	0.1883	0.0059	0.0039	0.0077	0.0056	0.0176	0.005	0.0086	0.0173	0.1321	0.1488	0.0043	0.0036	0.0097	0.0132	0.0137	0.0094	0.0228	0.0089	0.005
4	rs6845511	11025320	NA	NA	NA	NA	0.0757647807599279	0.348307683446808	0.0053	0.0035	0.0277	0.1457	0.0084	0.1727	0.1882	0.0059	0.0039	0.0077	0.0056	0.0176	0.005	0.0086	0.0173	0.1321	0.1488	0.0043	0.0036	0.0097	0.0132	0.0137	0.0094	0.0228	0.0089	0.005
4	rs6448453	11026028	NA	NA	NA	NA	0.0744124189196024	0.342606058162097	0.0053	0.0035	0.0277	0.1457	0.0084	0.1725	0.1882	0.006	0.0039	0.0077	0.0056	0.0176	0.005	0.0086	0.0173	0.1322	0.1488	0.0043	0.0036	0.0098	0.0133	0.0137	0.0094	0.0228	0.0089	0.0049
4	rs16877099	11031904	NA	NA	NA	NA	0.0700177916495844	0.342482411609267	0.0052	0.0035	0.0277	0.1457	0.0084	0.1725	0.1881	0.006	0.0039	0.0077	0.0056	0.0176	0.005	0.0086	0.0173	0.1324	0.1489	0.0043	0.0035	0.0097	0.0133	0.0137	0.0093	0.0228	0.0089	0.0049
4	rs78904410	11034078	NA	NA	NA	NA	0.0676443890681649	0.341493703791525	0.0052	0.0035	0.0276	0.1457	0.0084	0.1726	0.1881	0.0061	0.0039	0.0077	0.0056	0.0176	0.0049	0.0086	0.0173	0.1325	0.1491	0.0043	0.0035	0.0097	0.0134	0.0137	0.0093	0.0227	0.0088	0.0049
4	rs34419073	11035554	NA	NA	NA	NA	0.0662696685829814	0.329327455472933	0.0052	0.0034	0.0276	0.1457	0.0084	0.1727	0.188	0.0061	0.0038	0.0077	0.0056	0.0176	0.0049	0.0086	0.0173	0.1326	0.1492	0.0042	0.0035	0.0097	0.0135	0.0137	0.0093	0.0227	0.0088	0.0049
4	rs61795267	11042993	NA	NA	NA	NA	0.0569074504267648	0.305627763977358	0.0051	0.0034	0.0274	0.146	0.0083	0.1728	0.1879	0.0063	0.0037	0.0077	0.0055	0.0175	0.0048	0.0083	0.0173	0.1327	0.1497	0.0041	0.0035	0.0096	0.0137	0.0138	0.0092	0.0227	0.0087	0.0049
4	rs73217076	11049800	NA	NA	NA	NA	0.0561059312020242	0.286092103997928	0.0051	0.0034	0.0273	0.146	0.0083	0.1729	0.1879	0.0063	0.0037	0.0077	0.0055	0.0175	0.0048	0.0083	0.0173	0.1328	0.1497	0.0041	0.0034	0.0097	0.0137	0.0138	0.0091	0.0227	0.0087	0.0049
4	rs7694991	11050853	0.85	0.254661707966279	0.83	0.405269641990714	0.0393817306458715	0.212344873480002	0.0047	0.0034	0.0266	0.1469	0.0082	0.1736	0.1858	0.0067	0.0035	0.0082	0.0055	0.0179	0.0046	0.0082	0.0177	0.1345	0.1489	0.0035	0.0031	0.01	0.0153	0.014	0.0085	0.0223	0.0083	0.0048
4	rs9291486	11051335	0.84	0.289034762536342	0.83	0.405269641990714	0.0462089356249134	0.172166323934022	0.0046	0.0034	0.026	0.1476	0.0081	0.1739	0.1835	0.0067	0.0035	0.0086	0.0055	0.0181	0.0045	0.0083	0.018	0.1352	0.1488	0.0034	0.003	0.0102	0.0162	0.0143	0.0085	0.0219	0.008	0.005
4	rs75467303	11052128	0.84	0.289034762536342	0.83	0.405269641990714	0.0184352953304412	0.102627730579959	0.0039	0.0033	0.0255	0.1472	0.0078	0.1754	0.1847	0.0069	0.0031	0.0087	0.0056	0.018	0.0041	0.0076	0.0188	0.1353	0.1492	0.0032	0.0027	0.0107	0.018	0.0141	0.008	0.0206	0.0074	0.0048
4	rs61795273	11052928	0.83	0.326509998324372	0.83	0.405269641990714	0.0162657710020224	0.0646323411909048	0.0032	0.0031	0.0256	0.1466	0.0076	0.1767	0.1856	0.0071	0.0028	0.0088	0.0057	0.018	0.0038	0.0069	0.0197	0.1351	0.1493	0.003	0.0025	0.0112	0.0198	0.0141	0.0076	0.0193	0.0068	0.0046
4	rs7665472	11054892	0.82	0.36720095628419	0.83	0.405269641990714	0.0321070791930699	0.049375805486924	0.0027	0.0029	0.0256	0.1462	0.0073	0.1786	0.1861	0.0076	0.0024	0.009	0.0057	0.0178	0.0035	0.0063	0.0201	0.1351	0.1493	0.0028	0.0024	0.0117	0.0214	0.0142	0.007	0.0185	0.0063	0.0044
4	rs7665494	11054935	0.82	0.36720095628419	0.84	0.364737902801441	0.0327529183380116	0.0478707019911049	0.0027	0.0029	0.0256	0.1462	0.0073	0.1786	0.1861	0.0076	0.0024	0.009	0.0057	0.0178	0.0035	0.0062	0.0201	0.135	0.1493	0.0028	0.0024	0.0117	0.0214	0.0142	0.007	0.0185	0.0063	0.0044
4	rs7698375	11060009	0.81	0.411214762386647	0.84	0.364737902801441	0.0528218147292951	0.0263727285209235	0.0025	0.0027	0.0253	0.1485	0.0072	0.1798	0.1859	0.0076	0.0022	0.0089	0.0056	0.0175	0.0032	0.0061	0.0201	0.1343	0.149	0.0026	0.0022	0.0121	0.0221	0.0141	0.0069	0.0183	0.0061	0.0042
4	rs7697986	11069265	0.81	0.411214762386647	0.84	0.364737902801441	0.0589170150597088	0.0215890254334355	0.0025	0.0027	0.0254	0.1486	0.0072	0.1801	0.1863	0.0077	0.0021	0.0088	0.0056	0.0174	0.0031	0.0061	0.0201	0.134	0.1491	0.0026	0.0022	0.0121	0.0222	0.0141	0.0068	0.0182	0.006	0.0042
4	rs73217083	11070844	0.81	0.411214762386647	0.84	0.364737902801441	0.0676845117794569	0.0202435765215351	0.0025	0.0027	0.0254	0.1487	0.0072	0.1801	0.1863	0.0077	0.0021	0.0088	0.0056	0.0174	0.0031	0.0061	0.02	0.134	0.1494	0.0026	0.0019	0.0121	0.0222	0.0141	0.0068	0.0182	0.006	0.0042
4	rs16877624	11075260	0.81	0.411214762386647	0.84	0.364737902801441	0.0761973980915549	0.0173052840625233	0.0024	0.0027	0.0253	0.1489	0.0072	0.1802	0.1864	0.0077	0.0021	0.0088	0.0058	0.0173	0.0031	0.0063	0.02	0.1339	0.1494	0.0026	0.0019	0.0121	0.0223	0.014	0.0068	0.0179	0.0061	0.0042
4	rs16877627	11075813	0.81	0.411214762386647	0.84	0.364737902801441	0.120252870057023	0.0166059957971695	0.0024	0.0027	0.0253	0.149	0.0072	0.1806	0.1862	0.0077	0.0017	0.0088	0.0058	0.0173	0.0031	0.0063	0.02	0.1338	0.1496	0.0026	0.0019	0.0121	0.0223	0.014	0.0068	0.0179	0.0061	0.0042
4	rs17286011	11076574	0.81	0.411214762386647	0.84	0.364737902801441	0.11870016987568	0.0154956374551599	0.0024	0.0027	0.0253	0.149	0.0072	0.1806	0.1862	0.0077	0.0017	0.0088	0.0058	0.0173	0.0031	0.0063	0.02	0.1338	0.1496	0.0026	0.0019	0.0121	0.0223	0.014	0.0068	0.0179	0.0061	0.0042
4	rs75351311	11081218	0.81	0.411214762386647	0.84	0.364737902801441	0.120744237423991	0.0137188720866614	0.0024	0.0027	0.0252	0.149	0.0072	0.1806	0.1862	0.0077	0.0017	0.0088	0.0058	0.0172	0.0031	0.0063	0.02	0.1339	0.1496	0.0026	0.0019	0.0121	0.0223	0.014	0.0067	0.0178	0.006	0.0042
4	rs113675943	11081758	0.81	0.411214762386647	0.84	0.364737902801441	0.124424321675664	0.0139851904949278	0.0024	0.0027	0.0252	0.149	0.0072	0.1806	0.186	0.0077	0.0017	0.0088	0.0057	0.0172	0.0031	0.0063	0.02	0.1341	0.1495	0.0026	0.0019	0.0121	0.0224	0.014	0.0067	0.0178	0.006	0.0042
4	rs2202593	11083294	0.81	0.411214762386647	0.84	0.364737902801441	0.121527160349917	0.0149029093293158	0.0024	0.0027	0.0252	0.1493	0.007	0.1807	0.1864	0.0078	0.0017	0.0088	0.0056	0.0172	0.0031	0.0063	0.0199	0.1338	0.1495	0.0026	0.0019	0.0121	0.0226	0.014	0.0067	0.0178	0.0059	0.0042
4	rs55713156	11091691	0.81	0.411214762386647	0.84	0.364737902801441	0.0826043188838564	0.0171939261747321	0.0023	0.0027	0.0254	0.1491	0.0071	0.1803	0.1853	0.0078	0.0017	0.0088	0.0059	0.017	0.0031	0.0063	0.0201	0.1345	0.1495	0.0026	0.0019	0.0122	0.0227	0.0144	0.0068	0.018	0.0058	0.004
4	rs6448495	11099561	0.81	0.411214762386647	0.84	0.364737902801441	0.097436381637183	0.0151455821209187	0.0023	0.0028	0.0253	0.1494	0.007	0.1799	0.1846	0.0078	0.0017	0.009	0.0059	0.0168	0.0031	0.0064	0.0201	0.1341	0.1498	0.0026	0.0019	0.0124	0.0231	0.0144	0.0069	0.0181	0.0058	0.004
4	rs16883	11113336	0.82	0.36720095628419	0.84	0.364737902801441	0.0799390564457819	0.0101758538103005	0.0022	0.003	0.0251	0.15	0.0068	0.1803	0.1849	0.0079	0.0016	0.0091	0.0061	0.0165	0.0028	0.0065	0.0198	0.1334	0.1504	0.0025	0.002	0.0125	0.023	0.0141	0.007	0.0181	0.0057	0.0039
4	rs9291494	11117827	0.82	0.36720095628419	0.84	0.364737902801441	0.0907685468679498	0.0121126661705541	0.0021	0.003	0.0252	0.1502	0.0069	0.18	0.1851	0.008	0.0016	0.0092	0.0063	0.016	0.0027	0.0066	0.0201	0.1331	0.1505	0.0024	0.0021	0.0125	0.023	0.0141	0.007	0.0184	0.0055	0.0039
4	rs1506796	11119049	0.82	0.36720095628419	0.84	0.364737902801441	0.0863314808606199	0.0104626369415013	0.0022	0.003	0.0252	0.1508	0.0069	0.1798	0.1855	0.0081	0.0016	0.0092	0.0065	0.0155	0.0027	0.0066	0.02	0.1325	0.1504	0.0024	0.0023	0.0125	0.0227	0.0143	0.007	0.0183	0.0054	0.0039
4	rs74772734	11121384	0.82	0.36720095628419	0.84	0.364737902801441	0.0947982538801437	0.0104337750864536	0.0022	0.003	0.0251	0.1515	0.0069	0.1799	0.1856	0.0082	0.0016	0.0092	0.0066	0.0154	0.0027	0.0066	0.0199	0.1322	0.1502	0.0024	0.0023	0.0125	0.0228	0.0143	0.007	0.0181	0.0051	0.0039
4	rs1514594	11121480	0.82	0.36720095628419	0.84	0.364737902801441	0.0920343043969981	0.010261460376375	0.0022	0.003	0.0251	0.1516	0.0069	0.18	0.1857	0.0082	0.0016	0.0092	0.0066	0.0154	0.0027	0.0066	0.0198	0.1322	0.1501	0.0024	0.0023	0.0125	0.0228	0.0143	0.007	0.0181	0.0051	0.0039
4	rs35337520	11126658	0.82	0.36720095628419	0.83	0.405269641990714	0.0875814390439385	0.00753325145155703	0.0022	0.003	0.025	0.1517	0.0069	0.1801	0.1857	0.0082	0.0016	0.0092	0.0066	0.0152	0.0027	0.0067	0.0197	0.1322	0.1501	0.0024	0.0024	0.0125	0.0228	0.0143	0.007	0.0181	0.0051	0.0039
4	rs4697674	11133145	0.83	0.326509998324372	0.83	0.405269641990714	0.143581815154878	0.0159209423280434	0.0025	0.003	0.0245	0.1528	0.0069	0.1822	0.1866	0.0085	0.0018	0.0091	0.0061	0.0137	0.0029	0.0054	0.0196	0.1316	0.1507	0.0024	0.0027	0.0122	0.0234	0.0144	0.0058	0.0178	0.0048	0.0039
4	rs115913570	11139391	0.83	0.326509998324372	0.82	0.448736318624531	0.146653496592268	0.0156367713903019	0.0025	0.003	0.0245	0.1528	0.0069	0.1823	0.1866	0.0085	0.0018	0.0091	0.0061	0.0137	0.0029	0.0054	0.0196	0.1316	0.1508	0.0024	0.0027	0.0122	0.0235	0.0144	0.0058	0.0178	0.0048	0.0039
4	rs74966308	11140832	0.83	0.326509998324372	0.82	0.448736318624531	0.147893015651619	0.0163158138668585	0.0025	0.003	0.0245	0.1528	0.0069	0.1823	0.1866	0.0085	0.0018	0.0091	0.0061	0.0137	0.0029	0.0054	0.0196	0.1316	0.1508	0.0024	0.0027	0.0122	0.0235	0.0144	0.0058	0.0178	0.0048	0.0039
4	rs34177560	11141629	0.83	0.326509998324372	0.82	0.448736318624531	0.146979084672948	0.0169354667876429	0.0025	0.003	0.0245	0.1528	0.0069	0.1823	0.1866	0.0085	0.0018	0.0091	0.0061	0.0136	0.0029	0.0053	0.0196	0.1316	0.1508	0.0024	0.0027	0.0122	0.0235	0.0144	0.0058	0.0178	0.0048	0.0039
4	rs77270115	11142369	0.83	0.326509998324372	0.82	0.448736318624531	0.149073017622848	0.0191739824496588	0.0025	0.003	0.0245	0.1528	0.0069	0.1823	0.1866	0.0085	0.0018	0.0091	0.0061	0.0136	0.003	0.0053	0.0196	0.1316	0.1508	0.0024	0.0027	0.0122	0.0235	0.0144	0.0058	0.0178	0.0048	0.0039
4	rs16878432	11143053	0.83	0.326509998324372	0.82	0.448736318624531	0.151482895014926	0.020083339328923	0.0025	0.003	0.0245	0.1528	0.0069	0.1823	0.1866	0.0085	0.0018	0.0091	0.0061	0.0136	0.003	0.0053	0.0196	0.1316	0.1508	0.0024	0.0027	0.0122	0.0235	0.0144	0.0058	0.0178	0.0049	0.0039
4	rs12510809	11154827	0.83	0.326509998324372	0.83	0.405269641990714	0.162697550979762	0.0174916657731638	0.0025	0.003	0.0244	0.1526	0.0069	0.1823	0.1866	0.0085	0.0018	0.0091	0.0061	0.0135	0.003	0.0053	0.0196	0.1319	0.151	0.0024	0.0027	0.0122	0.0234	0.0144	0.0057	0.0178	0.0048	0.0039
4	rs74595950	11155029	0.83	0.326509998324372	0.83	0.405269641990714	0.161282821832492	0.0154956374551599	0.0025	0.003	0.0244	0.1526	0.0069	0.1823	0.1866	0.0085	0.0018	0.0091	0.0061	0.0135	0.003	0.0053	0.0196	0.1319	0.151	0.0024	0.0027	0.0122	0.0234	0.0144	0.0057	0.0178	0.0048	0.0039
4	rs12512820	11160262	0.83	0.326509998324372	0.83	0.405269641990714	0.158168690470311	0.0187463260199467	0.0026	0.003	0.0242	0.1523	0.0069	0.1822	0.1864	0.0085	0.0019	0.0089	0.006	0.0133	0.0032	0.0053	0.0195	0.1321	0.1515	0.0024	0.0027	0.0122	0.0235	0.0144	0.0057	0.018	0.0049	0.0039
4	rs1876265	11162918	0.83	0.326509998324372	0.83	0.405269641990714	0.167266347829802	0.0222143858361528	0.0026	0.003	0.0242	0.1521	0.0069	0.1822	0.1863	0.0086	0.0019	0.0088	0.006	0.0133	0.0033	0.0054	0.0194	0.1322	0.1517	0.0024	0.0027	0.0122	0.0235	0.0144	0.0057	0.018	0.0049	0.0039
4	rs16878577	11165269	0.82	0.36720095628419	0.83	0.405269641990714	0.147011667095163	0.0208906907801202	0.0026	0.003	0.0242	0.1522	0.0069	0.1819	0.1868	0.0086	0.0019	0.0088	0.006	0.0133	0.0033	0.0054	0.0195	0.1319	0.1517	0.0024	0.0027	0.0122	0.0235	0.0144	0.0057	0.018	0.0049	0.0039
4	rs13121205	11165625	0.82	0.36720095628419	0.83	0.405269641990714	0.146068519890446	0.0203239265900219	0.0026	0.003	0.0242	0.1522	0.0069	0.1819	0.1867	0.0086	0.0019	0.0087	0.006	0.0132	0.0033	0.0054	0.0195	0.1319	0.1517	0.0024	0.0028	0.0122	0.0235	0.0146	0.0057	0.0181	0.0049	0.0039
4	rs79201749	11169139	0.83	0.326509998324372	0.83	0.405269641990714	0.138275912710137	0.0168252886230051	0.0026	0.003	0.0243	0.1523	0.0069	0.182	0.1866	0.0085	0.0019	0.0087	0.006	0.0132	0.0033	0.0056	0.0195	0.1317	0.1518	0.0023	0.0028	0.0122	0.0237	0.0145	0.0057	0.018	0.0049	0.0038
4	rs114071135	11177243	0.83	0.326509998324372	0.83	0.405269641990714	0.118442585731078	0.0119266993199836	0.0026	0.003	0.0243	0.1523	0.0069	0.1819	0.1866	0.0085	0.0019	0.0087	0.006	0.0131	0.0033	0.0055	0.0195	0.1316	0.1518	0.0023	0.0028	0.0122	0.0236	0.0145	0.0057	0.018	0.0049	0.0038
4	rs80012152	11197418	0.83	0.326509998324372	0.83	0.405269641990714	0.191334997232554	0.0180946713218615	0.0025	0.0038	0.0239	0.1552	0.0072	0.1813	0.1868	0.0085	0.0022	0.0084	0.0062	0.0124	0.0042	0.0049	0.0203	0.1285	0.1538	0.0028	0.0031	0.0121	0.0231	0.0139	0.0054	0.0169	0.0048	0.0034
4	rs4697678	11200748	0.82	0.36720095628419	0.83	0.405269641990714	0.249149212503801	0.0222563817634736	0.0025	0.0039	0.0238	0.1556	0.0073	0.1811	0.1867	0.0085	0.0023	0.0083	0.0062	0.0122	0.0043	0.0049	0.0204	0.1283	0.1541	0.0029	0.0032	0.012	0.0231	0.0138	0.0054	0.0167	0.0048	0.0034
4	rs116157427	11200917	0.82	0.36720095628419	0.82	0.448736318624531	0.248356919967662	0.0222563817634736	0.0025	0.0039	0.0238	0.1556	0.0073	0.1811	0.1867	0.0085	0.0023	0.0083	0.0062	0.0122	0.0043	0.0049	0.0204	0.1282	0.1541	0.0029	0.0032	0.012	0.0231	0.0138	0.0054	0.0167	0.0048	0.0034
4	rs4697679	11212224	0.82	0.36720095628419	0.82	0.448736318624531	0.237581885556993	0.0239673541978909	0.0025	0.0039	0.0238	0.1557	0.0073	0.1812	0.1869	0.0085	0.0023	0.0083	0.0062	0.0122	0.0043	0.0048	0.0203	0.1279	0.1541	0.003	0.0032	0.012	0.023	0.0138	0.0054	0.0167	0.0048	0.0034
4	rs13103271	11220641	0.82	0.36720095628419	0.82	0.448736318624531	0.218826498435274	0.0292201243966722	0.0027	0.004	0.0236	0.156	0.0073	0.1821	0.1873	0.0085	0.0024	0.0082	0.0061	0.0121	0.0044	0.0048	0.0195	0.1274	0.1545	0.0031	0.0034	0.0119	0.0227	0.0136	0.0054	0.0165	0.0046	0.0034
4	rs6824517	11225740	0.82	0.36720095628419	0.83	0.405269641990714	0.210111330034432	0.0294595745279191	0.0027	0.004	0.0237	0.1562	0.0073	0.182	0.1876	0.0085	0.0023	0.0081	0.0062	0.0121	0.0044	0.005	0.0193	0.1276	0.1542	0.0031	0.0034	0.0115	0.0226	0.0135	0.0053	0.017	0.0047	0.0034
4	rs10516225	11231892	0.82	0.36720095628419	0.82	0.448736318624531	0.183821609560171	0.0266009526377615	0.0028	0.0039	0.0245	0.1568	0.0074	0.1816	0.1873	0.0083	0.0022	0.0081	0.006	0.0121	0.0044	0.0051	0.0191	0.1275	0.1545	0.0031	0.0033	0.0114	0.0224	0.0132	0.0054	0.0173	0.0047	0.0033
4	rs80344395	11246753	0.81	0.411214762386647	0.83	0.405269641990714	0.183042720646098	0.0236635615162287	0.0027	0.0038	0.0251	0.157	0.0075	0.1807	0.1866	0.0084	0.0022	0.0081	0.0062	0.0121	0.0044	0.0051	0.0188	0.1278	0.1553	0.0032	0.0033	0.0112	0.0224	0.013	0.0055	0.0171	0.0047	0.0033
4	rs2671880	11250650	0.81	0.411214762386647	0.83	0.405269641990714	0.189402683117941	0.0254243440375188	0.0027	0.0038	0.0252	0.1571	0.0075	0.1806	0.1865	0.0085	0.0022	0.0081	0.0062	0.0121	0.0044	0.0051	0.0188	0.1278	0.1554	0.0032	0.0033	0.0112	0.0224	0.013	0.0055	0.0171	0.0047	0.0033
4	rs17305520	11256946	0.81	0.411214762386647	0.83	0.405269641990714	0.160286533511115	0.0208906907801202	0.0027	0.0038	0.0253	0.1566	0.0075	0.1806	0.1864	0.0087	0.0021	0.0081	0.0062	0.0121	0.0045	0.0051	0.0188	0.1277	0.1551	0.0031	0.0032	0.0112	0.0224	0.013	0.0057	0.0173	0.005	0.0032
4	rs1533337	11267353	0.81	0.411214762386647	0.83	0.405269641990714	0.186731292640447	0.0215890254334355	0.0028	0.0038	0.0254	0.1565	0.0075	0.1808	0.1859	0.0088	0.0021	0.0081	0.0063	0.0121	0.0046	0.0051	0.0187	0.1277	0.1553	0.0031	0.0033	0.0111	0.0224	0.0129	0.0057	0.0173	0.005	0.0032
4	rs1399333	11269879	0.81	0.411214762386647	0.83	0.405269641990714	0.160423737162717	0.020404430872072	0.0029	0.0036	0.0257	0.1575	0.0074	0.1817	0.1852	0.0088	0.0021	0.008	0.0063	0.0122	0.0045	0.0052	0.0186	0.1274	0.1554	0.0031	0.0032	0.0107	0.0218	0.0128	0.0056	0.0177	0.0052	0.0032
4	rs79607123	11273862	0.81	0.411214762386647	0.83	0.405269641990714	0.145452553221979	0.020404430872072	0.0029	0.0036	0.0258	0.1575	0.0074	0.1821	0.1849	0.0088	0.0021	0.0079	0.0063	0.0122	0.0045	0.0052	0.0185	0.1271	0.1554	0.0031	0.0031	0.0107	0.0218	0.0127	0.0056	0.0177	0.0053	0.0031
4	rs1358440	11275561	0.81	0.411214762386647	0.85	0.32706018639722	0.145549708115133	0.0188237317520134	0.0029	0.0036	0.0259	0.1575	0.0074	0.1823	0.1848	0.0089	0.0021	0.0079	0.0063	0.0122	0.0044	0.0053	0.0185	0.127	0.1554	0.0031	0.0031	0.0107	0.0218	0.0126	0.0056	0.0178	0.0053	0.0031
4	rs73225108	11277997	0.81	0.411214762386647	0.85	0.32706018639722	0.108636063274952	0.0186690759947514	0.0029	0.0037	0.0258	0.1581	0.0074	0.1823	0.185	0.0089	0.0021	0.0079	0.0063	0.0122	0.0043	0.0053	0.0184	0.1267	0.1554	0.003	0.0029	0.0106	0.0215	0.0127	0.0055	0.0178	0.0054	0.0031
4	rs116552617	11281650	0.81	0.411214762386647	0.85	0.32706018639722	0.103532505886234	0.0231899136322475	0.0029	0.0037	0.0258	0.1581	0.0074	0.1822	0.185	0.0089	0.0021	0.0079	0.0063	0.0122	0.0043	0.0054	0.0184	0.1267	0.1553	0.003	0.0029	0.0105	0.0214	0.0127	0.0055	0.0178	0.0055	0.0031
4	rs7664795	11284334	0.81	0.411214762386647	0.85	0.32706018639722	0.0758079709308811	0.0445160453611691	0.003	0.0037	0.0258	0.159	0.0073	0.1811	0.1854	0.009	0.0021	0.0079	0.0065	0.0125	0.0043	0.0056	0.0185	0.1264	0.1552	0.003	0.0028	0.0102	0.0204	0.013	0.0054	0.0181	0.0057	0.0031
4	rs11735511	11288545	0.8	0.458652199356866	0.85	0.32706018639722	0.0644848116096141	0.081507047839244	0.0031	0.004	0.0265	0.1614	0.007	0.1776	0.1862	0.0093	0.002	0.0081	0.0074	0.0132	0.0042	0.0063	0.0188	0.1264	0.1544	0.0028	0.0025	0.0091	0.0173	0.0139	0.0053	0.0188	0.0064	0.0029
4	rs57831073	11288684	0.8	0.458652199356866	0.85	0.32706018639722	0.0640581011860806	0.0717983474156534	0.0031	0.004	0.0265	0.1614	0.007	0.1776	0.1862	0.0093	0.002	0.0081	0.0074	0.0132	0.0042	0.0063	0.0188	0.1264	0.1544	0.0028	0.0025	0.0091	0.0173	0.0139	0.0053	0.0188	0.0064	0.0029
4	rs77547034	11295616	0.8	0.458652199356866	0.86	0.29215087580064	0.067104254206207	0.0794214207750481	0.0031	0.004	0.0265	0.1615	0.007	0.1776	0.1861	0.0093	0.002	0.0081	0.0074	0.0133	0.0042	0.0063	0.0188	0.1263	0.1545	0.0028	0.0024	0.0091	0.0173	0.014	0.0053	0.0188	0.0064	0.003
4	rs9997158	11302032	0.8	0.458652199356866	0.86	0.29215087580064	0.0734984088325758	0.0868162252304122	0.0031	0.004	0.0265	0.1617	0.007	0.1776	0.186	0.0092	0.002	0.008	0.0075	0.0133	0.0042	0.0063	0.0188	0.126	0.1549	0.0028	0.0024	0.009	0.0172	0.014	0.0052	0.0187	0.0064	0.003
4	rs11737774	11305277	0.8	0.458652199356866	0.86	0.29215087580064	0.0616499888365914	0.086969890460622	0.0031	0.0038	0.0266	0.1614	0.007	0.1777	0.1861	0.0091	0.002	0.0079	0.0075	0.0135	0.0041	0.0064	0.019	0.1259	0.1553	0.0027	0.0023	0.0089	0.0171	0.0142	0.0052	0.0186	0.0064	0.0029
4	rs12513350	11305456	0.8	0.458652199356866	0.86	0.29215087580064	0.0611981812826575	0.0855144735683938	0.0031	0.0038	0.0266	0.1614	0.007	0.1777	0.1861	0.0091	0.002	0.0079	0.0075	0.0136	0.0041	0.0064	0.019	0.1259	0.1553	0.0027	0.0023	0.0089	0.0171	0.0142	0.0052	0.0186	0.0064	0.0029
4	rs74423225	11307741	0.8	0.458652199356866	0.85	0.32706018639722	0.0592288851743001	0.0830101650177702	0.0031	0.0038	0.0265	0.1614	0.007	0.1776	0.1862	0.0091	0.002	0.0079	0.0075	0.0136	0.0041	0.0064	0.019	0.1259	0.1555	0.0027	0.0023	0.0089	0.0171	0.0142	0.0052	0.0186	0.0064	0.0029
4	rs17468228	11308233	0.8	0.458652199356866	0.85	0.32706018639722	0.0590819867567168	0.0824075857190502	0.0031	0.0038	0.0265	0.1614	0.007	0.1776	0.1862	0.0091	0.002	0.0079	0.0075	0.0136	0.0041	0.0064	0.019	0.1259	0.1555	0.0027	0.0023	0.0089	0.0171	0.0142	0.0052	0.0186	0.0064	0.0029
4	rs78177245	11311285	0.8	0.458652199356866	0.85	0.32706018639722	0.0582601847205555	0.0773578385758807	0.003	0.0038	0.0265	0.1614	0.007	0.1776	0.1863	0.0091	0.002	0.0079	0.0075	0.0136	0.0041	0.0064	0.019	0.1259	0.1556	0.0027	0.0023	0.0089	0.0171	0.0142	0.0052	0.0186	0.0064	0.0029
4	rs80067274	11323688	0.8	0.458652199356866	0.86	0.29215087580064	0.0528899513704465	0.0809835855775281	0.0029	0.0038	0.0264	0.1616	0.0069	0.1773	0.1866	0.0091	0.0019	0.0079	0.0075	0.0136	0.004	0.0066	0.019	0.1258	0.1563	0.0026	0.0022	0.0088	0.0171	0.0143	0.0051	0.0184	0.0064	0.0028
4	rs76041624	11328156	0.8	0.458652199356866	0.84	0.364737902801441	0.0526687225476885	0.0786080873123045	0.0029	0.0038	0.0264	0.1616	0.0069	0.1772	0.1867	0.0091	0.0019	0.0079	0.0075	0.0136	0.004	0.0066	0.019	0.1258	0.1564	0.0025	0.0021	0.0088	0.0171	0.0143	0.0051	0.0184	0.0064	0.0028
4	rs1980381	11328556	0.8	0.458652199356866	0.84	0.364737902801441	0.0524650629734454	0.0821820760467997	0.0029	0.0038	0.0264	0.1616	0.0069	0.1772	0.1867	0.0091	0.0019	0.0079	0.0075	0.0136	0.004	0.0066	0.019	0.1258	0.1564	0.0025	0.0021	0.0088	0.0171	0.0143	0.0051	0.0184	0.0064	0.0028
4	rs11726856	11329392	0.8	0.458652199356866	0.84	0.364737902801441	0.0525668265960433	0.0847524294993647	0.0029	0.0038	0.0264	0.1616	0.0069	0.1772	0.1867	0.0091	0.0019	0.0079	0.0075	0.0137	0.004	0.0066	0.019	0.1258	0.1564	0.0025	0.0021	0.0088	0.0171	0.0143	0.0051	0.0184	0.0064	0.0028
4	rs16880635	11335049	0.8	0.458652199356866	0.84	0.364737902801441	0.0532144050989009	0.0875856385991147	0.0029	0.0039	0.0264	0.1617	0.0069	0.1771	0.1868	0.0089	0.0019	0.0079	0.0075	0.0136	0.004	0.0064	0.019	0.1259	0.1569	0.0025	0.0021	0.0088	0.017	0.0144	0.005	0.0184	0.0063	0.0028
4	rs981667	11337983	0.8	0.458652199356866	0.84	0.364737902801441	0.0536433459532489	0.0996095188275764	0.0029	0.0039	0.0264	0.1617	0.0069	0.177	0.1868	0.0089	0.0019	0.008	0.0075	0.0136	0.004	0.0063	0.0191	0.1258	0.1569	0.0026	0.0021	0.0088	0.017	0.0144	0.005	0.0184	0.0063	0.0028
4	rs73218390	11338687	0.8	0.458652199356866	0.84	0.364737902801441	0.0537294110287572	0.103367180811533	0.0029	0.0039	0.0264	0.1617	0.0069	0.1769	0.1868	0.0089	0.0019	0.008	0.0075	0.0136	0.004	0.0063	0.0191	0.1258	0.1569	0.0026	0.0021	0.0088	0.017	0.0144	0.005	0.0184	0.0063	0.0028
4	rs73218392	11345392	0.8	0.458652199356866	0.83	0.405269641990714	0.0597079766107545	0.108432939731538	0.0028	0.0039	0.0264	0.1618	0.0072	0.1768	0.1869	0.009	0.0019	0.008	0.0075	0.0137	0.004	0.0059	0.0192	0.1256	0.1567	0.0026	0.0022	0.0088	0.0169	0.0145	0.005	0.0185	0.0064	0.0028
4	rs114906338	11350200	0.8	0.458652199356866	0.83	0.405269641990714	0.0593208195356551	0.113165088611038	0.0028	0.004	0.0264	0.1618	0.0072	0.1767	0.1869	0.009	0.0019	0.0081	0.0075	0.0138	0.0039	0.0059	0.0193	0.1255	0.1566	0.0026	0.0022	0.0089	0.0168	0.0146	0.005	0.0185	0.0064	0.0028
4	rs4697876	11351314	0.8	0.458652199356866	0.83	0.405269641990714	0.0543171054207908	0.102956120694023	0.0028	0.0039	0.0264	0.1615	0.0072	0.1767	0.1871	0.009	0.0019	0.0081	0.0075	0.0138	0.004	0.0059	0.0193	0.1254	0.1567	0.0026	0.002	0.0088	0.0168	0.0146	0.0052	0.0186	0.0065	0.0027
4	rs917684	11352031	0.8	0.458652199356866	0.78	0.653412240020304	0.0549090828717052	0.102135909969483	0.0028	0.0039	0.0264	0.1615	0.0072	0.1766	0.1871	0.009	0.0019	0.0081	0.0075	0.0139	0.004	0.0059	0.0195	0.1254	0.1566	0.0026	0.002	0.0088	0.0167	0.0146	0.0052	0.0186	0.0065	0.0027
4	rs116333103	11354129	0.8	0.458652199356866	0.76	0.775138689739853	0.0540227235390766	0.113762026395592	0.0028	0.0039	0.0264	0.1616	0.0072	0.1764	0.187	0.009	0.0019	0.0081	0.0075	0.0139	0.004	0.0059	0.0195	0.1252	0.1567	0.0026	0.002	0.0088	0.0167	0.0146	0.0052	0.0186	0.0069	0.0027
4	rs62298088	11356965	0.8	0.458652199356866	0.75	0.841047356078831	0.0538328110707608	0.12426706791209	0.0028	0.004	0.0265	0.1617	0.0072	0.1762	0.1872	0.009	0.0019	0.0082	0.0075	0.0139	0.0039	0.0058	0.0196	0.1248	0.1567	0.0026	0.002	0.0088	0.0167	0.0146	0.0052	0.0186	0.0069	0.0027
4	rs10031133	11377393	0.8	0.458652199356866	0.74	0.910385700718773	0.0422540273334629	0.140340967751042	0.0029	0.0041	0.0264	0.1606	0.0074	0.1742	0.1883	0.009	0.0019	0.0084	0.0076	0.0142	0.0038	0.0059	0.0197	0.125	0.1573	0.0026	0.0021	0.0087	0.0165	0.0147	0.0052	0.0187	0.007	0.0025
4	rs1019208	11377912	0.8	0.458652199356866	0.74	0.910385700718773	0.0421808878358583	0.142098864716705	0.0029	0.0041	0.0264	0.1606	0.0074	0.1742	0.1883	0.009	0.0019	0.0085	0.0076	0.0142	0.0038	0.0059	0.0197	0.125	0.1573	0.0026	0.0021	0.0087	0.0165	0.0147	0.0052	0.0187	0.007	0.0025
4	rs73218402	11378315	0.8	0.458652199356866	0.71	1.13941950935302	0.044050560891194	0.147232115951566	0.0029	0.0041	0.0264	0.1609	0.0074	0.1742	0.1883	0.009	0.0019	0.0085	0.0076	0.0142	0.0038	0.0059	0.0197	0.1249	0.157	0.0026	0.0021	0.0087	0.0165	0.0147	0.0052	0.0187	0.007	0.0025
4	rs11724954	11391628	0.8	0.458652199356866	0.71	1.13941950935302	0.0468969047319655	0.181283119146183	0.0029	0.0041	0.0264	0.1609	0.0074	0.174	0.1883	0.009	0.0019	0.0086	0.0077	0.0143	0.0038	0.0059	0.0198	0.1247	0.157	0.0026	0.0021	0.0087	0.0164	0.0147	0.0053	0.0187	0.007	0.0025
4	rs55791307	11394743	0.8	0.458652199356866	0.71	1.13941950935302	0.0457592679401495	0.166441458887485	0.0028	0.0041	0.0264	0.1611	0.0074	0.174	0.1883	0.009	0.0019	0.0087	0.0077	0.0143	0.0038	0.006	0.0198	0.1247	0.1571	0.0026	0.0021	0.0087	0.0161	0.0147	0.0053	0.0187	0.0071	0.0025
4	rs77804215	11397622	0.8	0.458652199356866	0.71	1.13941950935302	0.0422686656445195	0.189533211808396	0.0029	0.0041	0.0263	0.1611	0.0074	0.1738	0.1884	0.0088	0.0019	0.0088	0.0078	0.0144	0.0037	0.006	0.0198	0.1245	0.1571	0.0026	0.0021	0.0087	0.016	0.0147	0.0053	0.0188	0.0071	0.0025
4	rs79730152	11398468	0.8	0.458652199356866	0.71	1.13941950935302	0.0421078350701814	0.190868931332259	0.0029	0.0041	0.0263	0.1611	0.0074	0.1737	0.1884	0.0088	0.0019	0.0089	0.0078	0.0144	0.0037	0.006	0.0198	0.1245	0.1571	0.0026	0.0021	0.0087	0.016	0.0147	0.0054	0.0188	0.0071	0.0025
4	rs1047389	11401087	0.81	0.411214762386647	0.71	1.13941950935302	0.0373682669967539	0.199158311975777	0.0029	0.0042	0.0263	0.1612	0.0074	0.1735	0.1885	0.0087	0.0019	0.009	0.0078	0.0145	0.0036	0.0061	0.0197	0.1243	0.1571	0.0027	0.0021	0.0087	0.016	0.0147	0.0054	0.0187	0.0072	0.0025
4	rs115587498	11402126	0.81	0.411214762386647	0.71	1.13941950935302	0.0364217711583869	0.193963484388517	0.0029	0.0042	0.0262	0.1611	0.0074	0.1735	0.1885	0.0088	0.0019	0.009	0.0078	0.0145	0.0036	0.0061	0.0197	0.1243	0.1571	0.0027	0.0021	0.0087	0.016	0.0147	0.0054	0.0188	0.0072	0.0025
4	rs4697689	11408918	0.81	0.411214762386647	0.71	1.13941950935302	0.0325692195196625	0.20334728517	0.0029	0.0041	0.026	0.1611	0.0074	0.1735	0.1887	0.0088	0.0019	0.009	0.0079	0.0146	0.0035	0.0061	0.0197	0.124	0.1571	0.0027	0.0021	0.0087	0.0161	0.0148	0.0054	0.0188	0.0072	0.0025
4	rs224456	11409411	0.81	0.411214762386647	0.71	1.13941950935302	0.0492456246480963	0.199784792251232	0.0029	0.0042	0.0257	0.1614	0.0074	0.1726	0.189	0.0088	0.0018	0.0091	0.0082	0.0148	0.0034	0.0062	0.02	0.1233	0.1571	0.0026	0.002	0.0089	0.016	0.0148	0.0054	0.0191	0.0074	0.0023
4	rs67580739	11411054	0.8	0.458652199356866	0.71	1.13941950935302	0.11350198423146	0.0800894066322641	0.0029	0.0044	0.0247	0.1625	0.0075	0.1694	0.1898	0.0089	0.0015	0.0095	0.0092	0.0158	0.003	0.0067	0.0212	0.121	0.157	0.0023	0.0018	0.0097	0.0157	0.0149	0.0055	0.0199	0.0081	0.0016
4	rs76895852	11411721	0.79	0.509607847349147	0.71	1.13941950935302	0.215438459520993	0.0979927276923974	0.0028	0.0044	0.0243	0.1637	0.0076	0.1681	0.1908	0.0089	0.0013	0.0097	0.0097	0.0161	0.0027	0.0067	0.0214	0.1194	0.1575	0.0025	0.0017	0.0095	0.0151	0.0145	0.0058	0.0204	0.0087	0.0013
4	rs224458	11411870	0.79	0.509607847349147	0.7	1.22290318011101	0.238097199171256	0.0939170803644566	0.0028	0.0044	0.0243	0.164	0.0074	0.1678	0.191	0.009	0.0012	0.0095	0.0098	0.0164	0.0026	0.0066	0.0215	0.1191	0.1576	0.0025	0.0017	0.0095	0.0149	0.0144	0.0058	0.0208	0.0086	0.0012
4	rs9999523	11412087	0.79	0.509607847349147	0.7	1.22290318011101	0.261380279213824	0.12347371658038	0.0028	0.0043	0.0243	0.1638	0.0074	0.168	0.1916	0.009	0.0011	0.0095	0.0098	0.0163	0.0025	0.0067	0.0216	0.1192	0.1579	0.0026	0.0016	0.0093	0.0148	0.0143	0.0057	0.0209	0.0085	0.0011
4	rs224460	11412129	0.78	0.56417027826485	0.7	1.22290318011101	0.23625351366014	0.102873984975318	0.0028	0.0043	0.0243	0.1638	0.0074	0.168	0.1918	0.009	0.0011	0.0095	0.0098	0.0163	0.0025	0.0067	0.0216	0.1192	0.158	0.0026	0.0016	0.0094	0.0147	0.0143	0.0057	0.0209	0.0085	0.0011
4	rs16881495	11412625	0.78	0.56417027826485	0.7	1.22290318011101	0.384204385499755	0.117714364705915	0.0025	0.0042	0.0243	0.1652	0.0079	0.1689	0.1922	0.0093	9e-04	0.0099	0.0101	0.0164	0.0019	0.0061	0.0213	0.1191	0.1585	0.0027	0.0012	0.0092	0.0144	0.0138	0.0053	0.0207	0.008	8e-04
4	rs6811800	11413118	0.77	0.622422290089237	0.7	1.22290318011101	0.466362989814313	0.117800852466429	0.0023	0.004	0.0243	0.1667	0.0078	0.1693	0.1924	0.0096	8e-04	0.0099	0.01	0.0159	0.0015	0.0058	0.0203	0.1187	0.1585	0.0028	0.001	0.0091	0.0148	0.0136	0.0051	0.0219	0.0081	7e-04
4	rs224462	11413657	0.77	0.622422290089237	0.7	1.22290318011101	0.475428696155642	0.110535943064983	0.0022	0.004	0.0242	0.1665	0.0078	0.1696	0.1925	0.0096	7e-04	0.0101	0.01	0.0159	0.0013	0.0056	0.0202	0.1186	0.1591	0.0027	8e-04	0.0091	0.0148	0.014	0.005	0.022	0.008	6e-04
4	rs77328837	11413989	0.77	0.622422290089237	0.7	1.22290318011101	0.470028038736963	0.115989665167208	0.0022	0.004	0.0242	0.1662	0.0078	0.1696	0.1925	0.0096	7e-04	0.0101	0.01	0.0158	0.0013	0.0055	0.0202	0.1189	0.1591	0.0027	8e-04	0.0091	0.0148	0.0141	0.005	0.022	0.008	6e-04
4	rs115678513	11415890	0.77	0.622422290089237	0.7	1.22290318011101	0.485076163549162	0.106845058101914	0.0021	0.004	0.0241	0.1663	0.0079	0.1695	0.1928	0.0096	7e-04	0.0101	0.01	0.0158	0.0012	0.0054	0.0201	0.1187	0.1594	0.0027	7e-04	0.0091	0.0149	0.0144	0.005	0.022	0.008	6e-04
4	Affx-23127867	11415977	0.77	0.622422290089237	0.7	1.22290318011101	0.490122408308123	0.107512540683026	0.0021	0.004	0.0241	0.1663	0.0079	0.1695	0.1926	0.0096	7e-04	0.0101	0.01	0.0158	0.0012	0.0054	0.0201	0.1188	0.1595	0.0027	7e-04	0.0091	0.0149	0.0144	0.005	0.022	0.008	6e-04
4	rs17488994	11416758	0.77	0.622422290089237	0.7	1.22290318011101	0.493563237548927	0.109524567426951	0.0021	0.004	0.0241	0.1663	0.0079	0.1695	0.1927	0.0097	6e-04	0.0101	0.01	0.0157	0.0012	0.0053	0.0201	0.1187	0.1597	0.0027	6e-04	0.0091	0.015	0.0145	0.005	0.022	0.008	6e-04
4	rs73220391	11418824	0.77	0.622422290089237	0.7	1.22290318011101	0.510367652781767	0.104026197581515	0.002	0.0039	0.0238	0.1663	0.0079	0.1694	0.1932	0.0099	6e-04	0.01	0.01	0.0157	0.0011	0.0052	0.0201	0.1187	0.1601	0.0026	5e-04	0.0091	0.0151	0.0144	0.005	0.022	0.0079	5e-04
4	rs16881629	11421759	0.77	0.622422290089237	0.71	1.13941950935302	0.48818814972777	0.0932839656326749	0.002	0.0038	0.0233	0.1662	0.0079	0.1692	0.1939	0.0102	6e-04	0.0101	0.0099	0.0155	0.0011	0.0051	0.0201	0.1188	0.1607	0.0025	4e-04	0.0091	0.0153	0.0143	0.0049	0.0221	0.0076	5e-04
4	rs6827436	11424209	0.77	0.622422290089237	0.7	1.22290318011101	0.478325416221122	0.0758247429028631	0.0019	0.0037	0.0231	0.1662	0.008	0.1692	0.1938	0.0103	5e-04	0.0101	0.0099	0.0155	0.0011	0.005	0.0198	0.1188	0.1615	0.0024	3e-04	0.0091	0.0155	0.0142	0.005	0.0222	0.0075	4e-04
4	rs10939297	11424225	0.77	0.622422290089237	0.71	1.13941950935302	0.48209771185438	0.0758974623512291	0.0019	0.0037	0.0231	0.1663	0.008	0.1692	0.1935	0.0103	5e-04	0.0101	0.0099	0.0155	0.0011	0.005	0.0198	0.1189	0.1614	0.0024	3e-04	0.0091	0.0155	0.0143	0.005	0.0222	0.0075	4e-04
4	rs75753359	11425097	0.77	0.622422290089237	0.71	1.13941950935302	0.469905645321296	0.0686987256224412	0.0019	0.0037	0.0231	0.1662	0.008	0.1692	0.1935	0.0104	5e-04	0.0101	0.0098	0.0155	0.0011	0.005	0.0198	0.1189	0.1615	0.0024	3e-04	0.0092	0.0157	0.0143	0.005	0.0221	0.0075	4e-04
4	rs12054490	11425821	0.77	0.622422290089237	0.71	1.13941950935302	0.39356304525067	0.0507784792821353	0.0019	0.0037	0.023	0.1661	0.0079	0.1691	0.1936	0.0106	5e-04	0.0099	0.0094	0.0154	0.0013	0.0047	0.0197	0.119	0.1616	0.0023	3e-04	0.0095	0.0164	0.0144	0.005	0.0216	0.0075	4e-04
4	rs74747250	11427252	0.77	0.622422290089237	0.71	1.13941950935302	0.356548643398468	0.0435364726885953	0.0019	0.0038	0.0231	0.1659	0.0079	0.169	0.1933	0.0108	5e-04	0.0099	0.0092	0.0154	0.0013	0.0047	0.0195	0.1189	0.1618	0.0023	3e-04	0.0097	0.0168	0.0143	0.0051	0.0218	0.0075	4e-04
4	rs10000547	11427419	0.77	0.622422290089237	0.72	1.059530599108	0.352351092228862	0.0431359396601652	0.0019	0.0038	0.0231	0.1658	0.0079	0.169	0.1933	0.0108	5e-04	0.0099	0.0091	0.0154	0.0013	0.0047	0.0195	0.1189	0.1618	0.0023	3e-04	0.0097	0.0168	0.0143	0.0051	0.0218	0.0075	4e-04
4	rs115345106	11428121	0.77	0.622422290089237	0.72	1.059530599108	0.340484497732628	0.0481700866478443	0.0018	0.0038	0.0231	0.1657	0.0079	0.1687	0.1933	0.0108	4e-04	0.01	0.009	0.0153	0.0013	0.0048	0.0193	0.119	0.1618	0.0023	3e-04	0.0098	0.0168	0.0143	0.0051	0.0218	0.0078	4e-04
4	rs62295620	11429969	0.77	0.622422290089237	0.72	1.059530599108	0.303060280429161	0.0441692079154671	0.0018	0.0038	0.0231	0.1653	0.0079	0.1686	0.1935	0.0109	4e-04	0.01	0.0089	0.0153	0.0013	0.0047	0.0192	0.1189	0.1619	0.0022	3e-04	0.0101	0.0172	0.0143	0.0053	0.0219	0.0078	4e-04
4	rs77387791	11431400	0.77	0.622422290089237	0.72	1.059530599108	0.273096439644256	0.0396608360676342	0.0018	0.0038	0.0231	0.165	0.0079	0.1684	0.1937	0.011	4e-04	0.01	0.0088	0.0152	0.0013	0.0047	0.0191	0.1187	0.1619	0.0021	3e-04	0.0102	0.0175	0.0143	0.0053	0.0221	0.0078	5e-04
4	rs76458631	11437784	0.77	0.622422290089237	0.72	1.059530599108	0.229294540674451	0.0335665993151485	0.0017	0.0038	0.0232	0.1645	0.0078	0.1682	0.1938	0.011	4e-04	0.0098	0.0087	0.0152	0.0013	0.0047	0.0189	0.1185	0.1622	0.002	2e-04	0.0105	0.0179	0.0143	0.0055	0.0223	0.0078	5e-04
4	rs224485	11438347	0.77	0.622422290089237	0.72	1.059530599108	0.223486756452348	0.0300864075454566	0.0017	0.0038	0.0232	0.1645	0.0078	0.1682	0.1939	0.011	4e-04	0.0098	0.0087	0.0152	0.0013	0.0047	0.0189	0.1185	0.1622	0.002	2e-04	0.0106	0.0179	0.0144	0.0055	0.0223	0.0078	5e-04
4	rs10939305	11441144	0.77	0.622422290089237	0.72	1.059530599108	0.206800125046448	0.0314573291534159	0.0017	0.0037	0.0233	0.1644	0.0078	0.1683	0.194	0.011	3e-04	0.0099	0.0086	0.0152	0.0013	0.0047	0.0189	0.1183	0.1623	0.002	2e-04	0.0106	0.018	0.0143	0.0055	0.0224	0.0077	5e-04
4	rs22020	11445381	0.77	0.622422290089237	0.72	1.059530599108	0.192476896450361	0.0302319339430998	0.0016	0.0037	0.0234	0.1642	0.0078	0.1684	0.1941	0.011	3e-04	0.01	0.0085	0.015	0.0013	0.0047	0.0189	0.1183	0.1622	0.002	2e-04	0.0106	0.0181	0.0143	0.0056	0.0224	0.0077	5e-04
4	rs400678	11448155	0.77	0.622422290089237	0.72	1.059530599108	0.167864669741214	0.0271524720398265	0.0016	0.0038	0.0236	0.1638	0.0078	0.1683	0.1936	0.0112	3e-04	0.0103	0.0085	0.0151	0.0013	0.0048	0.0189	0.118	0.1619	0.002	3e-04	0.0109	0.0184	0.0144	0.0056	0.0222	0.0077	6e-04
4	rs427942	11450802	0.76	0.684441169424083	0.72	1.059530599108	0.138747608515401	0.0266467087961266	0.0014	0.0038	0.0243	0.1625	0.0078	0.1682	0.1921	0.0112	3e-04	0.0101	0.0086	0.0149	0.0013	0.0049	0.0189	0.1186	0.1616	0.0019	3e-04	0.0118	0.0194	0.0144	0.0059	0.0224	0.0078	6e-04
4	rs59257721	11451985	0.76	0.684441169424083	0.72	1.059530599108	0.135931871766278	0.0271986725655142	0.0014	0.0038	0.0243	0.1624	0.0078	0.1682	0.1921	0.0112	3e-04	0.0101	0.0086	0.0149	0.0013	0.0049	0.0189	0.1186	0.1616	0.0019	3e-04	0.0118	0.0194	0.0145	0.0059	0.0224	0.0078	6e-04
4	rs7681310	11458677	0.76	0.684441169424083	0.73	0.98319925910612	0.127961854250459	0.0308173030052022	0.0014	0.0038	0.0244	0.1621	0.0078	0.1683	0.1921	0.0111	3e-04	0.0103	0.0086	0.0148	0.0013	0.0049	0.0188	0.1184	0.1616	0.0019	3e-04	0.0119	0.0196	0.0144	0.0059	0.0223	0.0078	6e-04
4	rs7676958	11467552	0.75	0.750298972197586	0.73	0.98319925910612	0.0989131674017276	0.0277093156342419	0.0014	0.0037	0.0248	0.1612	0.0078	0.1683	0.1914	0.0111	3e-04	0.0103	0.0085	0.0148	0.0013	0.0051	0.0188	0.1183	0.1619	0.0019	3e-04	0.0122	0.0201	0.0145	0.0059	0.0222	0.008	7e-04
4	rs73814031	11467604	0.75	0.750298972197586	0.73	0.98319925910612	0.0986830981547931	0.0286965491729155	0.0014	0.0037	0.0248	0.1612	0.0078	0.1683	0.1914	0.0111	3e-04	0.0103	0.0085	0.0148	0.0013	0.0051	0.0188	0.1183	0.1619	0.0019	3e-04	0.0122	0.0201	0.0145	0.0059	0.0222	0.008	7e-04
4	rs58739096	11469173	0.75	0.750298972197586	0.73	0.98319925910612	0.0822624043847612	0.0235771033924906	0.0014	0.0037	0.0249	0.161	0.0078	0.1681	0.1914	0.0111	3e-04	0.0103	0.0085	0.0148	0.0013	0.0051	0.0189	0.1183	0.1619	0.0019	4e-04	0.0122	0.0202	0.0146	0.0059	0.0219	0.008	7e-04
4	rs114269583	11469726	0.75	0.750298972197586	0.73	0.98319925910612	0.144160844720397	0.0189790100433625	0.0014	0.0037	0.0249	0.161	0.0078	0.168	0.1914	0.0111	3e-04	0.0103	0.0085	0.0148	0.0013	0.0051	0.0189	0.1184	0.1618	0.0026	4e-04	0.0122	0.0203	0.0139	0.006	0.0219	0.008	7e-04
4	rs7699855	11470659	0.75	0.750298972197586	0.73	0.98319925910612	0.139693889368837	0.0184382608912496	0.0014	0.0037	0.025	0.161	0.0078	0.1679	0.1914	0.0111	3e-04	0.0103	0.0085	0.0148	0.0013	0.0051	0.019	0.1184	0.1618	0.0026	4e-04	0.0122	0.0203	0.0139	0.006	0.0219	0.0081	7e-04
4	rs11736081	11477822	0.75	0.750298972197586	0.73	0.98319925910612	0.111589446517454	0.0273374958803479	0.0014	0.0037	0.0254	0.1604	0.0078	0.168	0.1915	0.0109	3e-04	0.0104	0.0082	0.0147	0.0013	0.0052	0.0189	0.1183	0.1612	0.0025	4e-04	0.0124	0.0208	0.014	0.006	0.0218	0.0082	8e-04
4	rs112703483	11482224	0.75	0.750298972197586	0.73	0.98319925910612	0.107123930326613	0.0307683230870573	0.0014	0.0037	0.0255	0.1603	0.0078	0.168	0.1915	0.0109	3e-04	0.0104	0.0082	0.0147	0.0013	0.0053	0.0189	0.1183	0.161	0.0025	4e-04	0.0124	0.0209	0.0141	0.006	0.0218	0.0082	8e-04
4	rs4146010	11484558	0.75	0.750298972197586	0.73	0.98319925910612	0.104139002705059	0.0316554863022853	0.0014	0.0037	0.0255	0.1603	0.0078	0.168	0.1916	0.0109	3e-04	0.0104	0.0081	0.0148	0.0013	0.0053	0.0189	0.1183	0.161	0.0025	4e-04	0.0124	0.021	0.014	0.0061	0.0218	0.0082	8e-04
4	rs4916639	11496629	0.75	0.750298972197586	0.73	0.98319925910612	0.0901398206861835	0.0251118729826541	0.0014	0.0038	0.0254	0.16	0.0079	0.1674	0.1917	0.011	4e-04	0.0108	0.0082	0.0149	0.0013	0.0055	0.019	0.1179	0.1608	0.0025	4e-04	0.0125	0.0209	0.0139	0.0062	0.022	0.0083	8e-04
4	rs6448739	11497049	0.75	0.750298972197586	0.74	0.910385700718773	0.0713179558717568	0.0245364390200317	0.0014	0.0037	0.0254	0.1599	0.0079	0.1674	0.1916	0.011	4e-04	0.0108	0.0082	0.0149	0.0013	0.0059	0.019	0.1179	0.1607	0.0025	4e-04	0.0125	0.021	0.0139	0.0062	0.0219	0.0083	8e-04
4	rs36023867	11498370	0.75	0.750298972197586	0.74	0.910385700718773	0.0709035182343164	0.02388036763644	0.0014	0.0037	0.0254	0.1599	0.0079	0.1674	0.1916	0.011	4e-04	0.0108	0.0082	0.0149	0.0013	0.0059	0.019	0.1179	0.1607	0.0025	4e-04	0.0125	0.021	0.0139	0.0062	0.0219	0.0083	8e-04
4	rs1390096	11503604	0.75	0.750298972197586	0.74	0.910385700718773	0.0676845117794569	0.0244484736939065	0.0014	0.0037	0.0253	0.16	0.0079	0.1675	0.1915	0.011	4e-04	0.0108	0.0082	0.0149	0.0013	0.0059	0.019	0.118	0.1606	0.0025	4e-04	0.0125	0.021	0.0139	0.0062	0.0219	0.0083	8e-04
4	rs73093401	11504535	0.75	0.750298972197586	0.74	0.910385700718773	0.0653830499956184	0.0298445901737931	0.0014	0.0037	0.0253	0.16	0.008	0.1672	0.1916	0.011	4e-04	0.0108	0.0081	0.0149	0.0013	0.0059	0.0189	0.1179	0.1606	0.0025	4e-04	0.0124	0.0213	0.0141	0.0062	0.0218	0.0083	8e-04
4	rs11724118	11511357	0.75	0.750298972197586	0.74	0.910385700718773	0.0653438263974866	0.0275696065741636	0.0014	0.0038	0.0253	0.1603	0.008	0.166	0.1918	0.0111	4e-04	0.0109	0.008	0.0149	0.0013	0.006	0.0189	0.1182	0.1602	0.0025	4e-04	0.0124	0.0213	0.0143	0.0062	0.022	0.0083	8e-04
4	rs116668669	11513090	0.75	0.750298972197586	0.74	0.910385700718773	0.0672639988812447	0.0343866830986205	0.0014	0.0038	0.0253	0.1603	0.008	0.1658	0.1917	0.0111	4e-04	0.0109	0.008	0.0148	0.0013	0.006	0.019	0.1182	0.1601	0.0025	4e-04	0.0124	0.0214	0.0144	0.0062	0.0221	0.0083	8e-04
4	rs11725667	11513562	0.75	0.750298972197586	0.74	0.910385700718773	0.0669646814555478	0.0342836759910563	0.0014	0.0038	0.0253	0.1603	0.008	0.1658	0.1917	0.0111	4e-04	0.0109	0.008	0.0148	0.0013	0.006	0.0191	0.1182	0.16	0.0025	4e-04	0.0124	0.0214	0.0144	0.0062	0.0221	0.0083	8e-04
4	rs10003762	11519011	0.76	0.684441169424083	0.74	0.910385700718773	0.0763274935213932	0.0677244383514736	0.0013	0.0038	0.0256	0.1599	0.0083	0.1638	0.1916	0.0111	4e-04	0.0111	0.0078	0.0151	0.0013	0.0062	0.0195	0.1187	0.1577	0.0024	4e-04	0.0127	0.0218	0.0153	0.0063	0.0226	0.0086	9e-04
4	rs16883271	11522616	0.76	0.684441169424083	0.75	0.841047356078831	0.106506677766995	0.171075384045467	0.0011	0.0039	0.0264	0.1582	0.0085	0.1626	0.1912	0.0115	4e-04	0.0113	0.0078	0.0155	0.001	0.0068	0.0208	0.1189	0.1533	0.0022	3e-04	0.0133	0.0229	0.016	0.0063	0.0237	0.009	0.001
4	rs16883294	11523636	0.76	0.684441169424083	0.77	0.712611004068267	0.107285316652188	0.172166323934022	0.0011	0.0039	0.0264	0.1582	0.0086	0.1626	0.1912	0.0115	4e-04	0.0113	0.0078	0.0155	0.001	0.0068	0.0208	0.1189	0.1532	0.0022	3e-04	0.0133	0.0229	0.0161	0.0063	0.0237	0.009	0.001
4	rs115053664	11525181	0.76	0.684441169424083	0.77	0.712611004068267	0.112612520011513	0.16899940789326	0.0011	0.0039	0.0265	0.1579	0.0086	0.1624	0.1911	0.0115	4e-04	0.0113	0.0078	0.0156	0.0011	0.0068	0.0209	0.1189	0.1528	0.0023	4e-04	0.0134	0.023	0.0161	0.0064	0.0238	0.0091	0.001
4	rs184361644	11529603	0.76	0.684441169424083	0.77	0.712611004068267	0.113028919805704	0.129245929711277	0.0011	0.004	0.0267	0.1575	0.0085	0.1622	0.1909	0.0116	5e-04	0.0114	0.0077	0.0156	0.0011	0.0069	0.0211	0.1188	0.1521	0.0023	4e-04	0.0135	0.0231	0.0163	0.0064	0.024	0.0093	0.0011
4	rs17238777	11530345	0.75	0.750298972197586	0.77	0.712611004068267	0.132721249473835	0.139695333273199	0.0011	0.004	0.0269	0.1574	0.0085	0.1618	0.1909	0.0118	5e-04	0.0114	0.0077	0.0157	0.0011	0.0068	0.0211	0.1184	0.1522	0.0024	4e-04	0.0135	0.0232	0.0162	0.0064	0.0244	0.0093	0.0011
4	rs12647573	11531314	0.75	0.750298972197586	0.77	0.712611004068267	0.118014039786148	0.150248902051646	0.0012	0.004	0.0269	0.158	0.0086	0.1619	0.1906	0.0118	5e-04	0.0114	0.0077	0.0158	0.0011	0.0069	0.0212	0.1187	0.1528	0.0022	4e-04	0.0135	0.0212	0.0163	0.0064	0.0247	0.0093	0.0011
4	rs7691207	11535994	0.75	0.750298972197586	0.77	0.712611004068267	0.126022127834031	0.182497408189411	0.0012	0.004	0.0272	0.1571	0.0086	0.1615	0.1904	0.0119	5e-04	0.0112	0.0077	0.0162	0.0011	0.0069	0.0215	0.1185	0.1521	0.0022	5e-04	0.0138	0.0214	0.0165	0.0065	0.0251	0.0093	0.0012
4	rs7665936	11536021	0.75	0.750298972197586	0.77	0.712611004068267	0.125754966361722	0.18188991549038	0.0012	0.004	0.0273	0.1571	0.0086	0.1615	0.1904	0.0119	5e-04	0.0112	0.0077	0.0162	0.0011	0.0069	0.0215	0.1185	0.1521	0.0022	5e-04	0.0138	0.0214	0.0165	0.0065	0.0251	0.0093	0.0012
4	rs4916657	11537523	0.75	0.750298972197586	0.77	0.712611004068267	0.135465949729516	0.254314910087115	0.0012	0.004	0.0274	0.1569	0.0085	0.161	0.1903	0.0118	5e-04	0.0112	0.0077	0.0162	0.0011	0.0071	0.0217	0.1182	0.1523	0.0022	5e-04	0.0138	0.0214	0.0166	0.0065	0.0253	0.0093	0.0013
4	rs1565930	11539698	0.74	0.820062814253923	0.77	0.712611004068267	0.11915894301367	0.296462660939529	0.0013	0.0039	0.0277	0.1564	0.0084	0.1601	0.1901	0.0116	6e-04	0.0112	0.0076	0.0163	0.0011	0.0073	0.022	0.1179	0.1525	0.0023	6e-04	0.0138	0.0213	0.0169	0.0065	0.0257	0.0092	0.0015
4	rs62297917	11540787	0.74	0.820062814253923	0.77	0.712611004068267	0.122400698039561	0.385371772584028	0.0014	0.0039	0.0281	0.1556	0.0084	0.1586	0.1897	0.0115	6e-04	0.0112	0.0076	0.0165	0.0011	0.0078	0.0224	0.1171	0.1526	0.0023	8e-04	0.0138	0.0212	0.0176	0.0067	0.0263	0.0093	0.0017
4	rs10034587	11541340	0.73	0.893795165105119	0.76	0.775138689739853	0.133889005879098	0.347686629949331	0.0014	0.0039	0.0286	0.1551	0.0085	0.1577	0.1893	0.0115	7e-04	0.0113	0.0077	0.0165	0.0011	0.008	0.0227	0.1166	0.1525	0.0023	9e-04	0.0138	0.0211	0.018	0.0068	0.0268	0.0094	0.0018
4	rs11944679	11541788	0.73	0.893795165105119	0.76	0.775138689739853	0.179250023013538	0.35766147099645	0.0015	0.0038	0.0291	0.1543	0.0086	0.1572	0.1885	0.0115	7e-04	0.0115	0.0077	0.0163	0.0011	0.008	0.0226	0.1173	0.1518	0.0022	9e-04	0.0139	0.0213	0.0185	0.0067	0.0272	0.0097	0.002
4	rs17239209	11541937	0.73	0.893795165105119	0.76	0.775138689739853	0.197895844563339	0.441399942218736	0.0015	0.0038	0.0292	0.1539	0.0086	0.157	0.1886	0.0114	7e-04	0.0116	0.0076	0.0163	0.0011	0.008	0.0227	0.1174	0.1517	0.0022	9e-04	0.0139	0.0213	0.0186	0.0067	0.0272	0.0098	0.002
4	rs733936	11546579	0.73	0.893795165105119	0.76	0.775138689739853	0.244329041083072	0.479087624282423	0.0016	0.0037	0.0305	0.1485	0.0091	0.1536	0.1906	0.0111	8e-04	0.0122	0.0076	0.0166	0.001	0.0084	0.0238	0.1189	0.1499	0.0022	0.0011	0.0144	0.0218	0.0194	0.0068	0.0281	0.0099	0.0022
4	rs11945500	11547255	0.73	0.893795165105119	0.77	0.712611004068267	0.260566964268959	0.44698107442655	0.0016	0.0037	0.0305	0.1483	0.0092	0.1534	0.1906	0.0111	8e-04	0.0123	0.0076	0.0166	0.001	0.0086	0.0238	0.1189	0.1498	0.0022	0.0011	0.0145	0.0218	0.0191	0.0068	0.0282	0.01	0.0022
4	rs115786310	11547382	0.73	0.893795165105119	0.77	0.712611004068267	0.262421520606266	0.464372623407387	0.0016	0.0037	0.0306	0.1482	0.0092	0.1534	0.1907	0.011	8e-04	0.0122	0.0076	0.0167	0.001	0.0086	0.0239	0.119	0.1498	0.0022	0.0011	0.0145	0.0218	0.0191	0.0068	0.0283	0.01	0.0022
4	rs2172831	11547422	0.73	0.893795165105119	0.77	0.712611004068267	0.262784218861771	0.463162987269957	0.0016	0.0037	0.0307	0.1482	0.0092	0.1533	0.1907	0.011	8e-04	0.0122	0.0076	0.0167	0.001	0.0085	0.0239	0.119	0.1498	0.0022	0.0011	0.0144	0.0218	0.0191	0.0068	0.0283	0.01	0.0022
4	rs116700162	11547835	0.73	0.893795165105119	0.77	0.712611004068267	0.269773153950491	0.481529047236422	0.0016	0.0037	0.0308	0.1478	0.0092	0.1532	0.191	0.011	8e-04	0.0122	0.0076	0.0167	0.001	0.0086	0.0239	0.1191	0.1496	0.0021	0.0011	0.0144	0.0218	0.0191	0.0068	0.0284	0.01	0.0022
4	rs756418	11547967	0.73	0.893795165105119	0.77	0.712611004068267	0.271570538835486	0.485333174157101	0.0016	0.0037	0.0308	0.1478	0.0092	0.1532	0.1911	0.011	8e-04	0.0122	0.0076	0.0167	0.001	0.0086	0.0239	0.1191	0.1496	0.0021	0.0011	0.0144	0.0218	0.0191	0.0068	0.0284	0.01	0.0022
4	rs115707060	11555761	0.73	0.893795165105119	0.77	0.712611004068267	0.276954704119286	0.555498472816277	0.0015	0.0036	0.0313	0.1462	0.0092	0.1526	0.1918	0.0109	7e-04	0.0122	0.0078	0.0167	0.001	0.0088	0.0239	0.1205	0.1493	0.0019	0.0012	0.0142	0.0216	0.0189	0.0069	0.0287	0.0102	0.002
4	rs6448783	11556107	0.73	0.893795165105119	0.77	0.712611004068267	0.268440819463663	0.552264777328963	0.0015	0.0036	0.0313	0.1461	0.0092	0.1524	0.1919	0.0109	7e-04	0.0122	0.0078	0.0168	0.001	0.0088	0.0241	0.1205	0.1493	0.0019	0.0012	0.0142	0.0216	0.019	0.0068	0.0287	0.0102	0.002
4	rs6839012	11556128	0.73	0.893795165105119	0.77	0.712611004068267	0.246951816650084	0.595801481229939	0.0015	0.0036	0.0313	0.146	0.0091	0.1523	0.1917	0.0109	9e-04	0.0122	0.0078	0.0168	0.0011	0.0088	0.024	0.1205	0.1493	0.002	0.0012	0.0142	0.0216	0.019	0.0068	0.0287	0.0102	0.0021
4	rs73229463	11558312	0.74	0.820062814253923	0.77	0.712611004068267	0.0740076518528885	0.485469178457945	0.0016	0.0029	0.0317	0.1419	0.0088	0.1518	0.1973	0.0105	0.0011	0.0124	0.0085	0.0166	0.0012	0.009	0.0231	0.1216	0.1493	0.0025	0.0016	0.014	0.0211	0.0185	0.0076	0.0269	0.0099	0.0022
4	rs79613158	11558950	0.74	0.820062814253923	0.77	0.712611004068267	0.0614614689154437	0.406755047102918	0.0016	0.0026	0.0318	0.1407	0.0088	0.1517	0.1989	0.0104	0.0012	0.0125	0.0086	0.0165	0.0013	0.009	0.0228	0.122	0.1493	0.0027	0.0017	0.014	0.021	0.0183	0.0078	0.0264	0.0098	0.0022
4	rs79929206	11567021	0.73	0.893795165105119	0.77	0.712611004068267	0.0541784394729617	0.30814180745791	0.0016	0.0025	0.032	0.1394	0.0088	0.1515	0.2005	0.0103	0.0012	0.0126	0.0089	0.0165	0.0013	0.0091	0.0226	0.1223	0.1492	0.0028	0.0019	0.0139	0.0208	0.0182	0.008	0.026	0.0098	0.0022
4	rs1029745	11568902	0.73	0.893795165105119	0.77	0.712611004068267	0.055206681212623	0.303716441528849	0.0016	0.0025	0.032	0.1394	0.0088	0.1515	0.2005	0.0103	0.0012	0.0126	0.0089	0.0165	0.0013	0.0091	0.0226	0.1223	0.1492	0.0028	0.0019	0.0139	0.0209	0.0182	0.008	0.026	0.0098	0.0022
4	rs17491941	11570985	0.73	0.893795165105119	0.78	0.653412240020304	0.0564434267817245	0.30503009024352	0.0016	0.0025	0.032	0.1395	0.0088	0.1514	0.2006	0.0103	0.0012	0.0126	0.0089	0.0165	0.0013	0.0091	0.0226	0.1221	0.1493	0.0028	0.0019	0.0139	0.0208	0.0182	0.008	0.026	0.0098	0.0022
4	rs10049912	11571164	0.73	0.893795165105119	0.77	0.712611004068267	0.056675122372007	0.305627763977358	0.0016	0.0025	0.032	0.1395	0.0088	0.1514	0.2006	0.0103	0.0012	0.0126	0.0089	0.0166	0.0013	0.0091	0.0227	0.1221	0.1493	0.0028	0.0019	0.0139	0.0208	0.0182	0.008	0.026	0.0098	0.0022
4	rs2191065	11572999	0.73	0.893795165105119	0.77	0.712611004068267	0.0517900159181635	0.32298898344543	0.0016	0.0025	0.0319	0.1389	0.0088	0.1512	0.2006	0.0102	0.0012	0.0127	0.0089	0.0174	0.0013	0.0091	0.0227	0.1225	0.1493	0.0028	0.0021	0.0139	0.0208	0.0182	0.0079	0.026	0.0097	0.0022
4	rs78369011	11573202	0.73	0.893795165105119	0.77	0.712611004068267	0.0501937748221487	0.329083001416643	0.0016	0.0025	0.0319	0.1389	0.0088	0.1511	0.2006	0.0102	0.0012	0.0127	0.0089	0.0175	0.0013	0.0091	0.0227	0.1225	0.1493	0.0028	0.0021	0.0139	0.0208	0.0182	0.0079	0.026	0.0097	0.0022
4	rs10488991	11577136	0.73	0.893795165105119	0.77	0.712611004068267	0.0486149191804967	0.335455983647688	0.0016	0.0025	0.0319	0.1392	0.0087	0.1511	0.2006	0.0102	0.0012	0.0126	0.0088	0.0175	0.0013	0.009	0.0227	0.1226	0.1495	0.0028	0.0021	0.0138	0.0208	0.0181	0.0078	0.0259	0.0097	0.0022
4	rs114848568	11585238	0.73	0.893795165105119	0.77	0.712611004068267	0.0485666306796529	0.325666233661888	0.0016	0.0025	0.0318	0.1392	0.0087	0.1511	0.2006	0.0101	0.0012	0.0127	0.0089	0.0175	0.0013	0.0091	0.0227	0.1227	0.1496	0.0028	0.0021	0.0138	0.0208	0.0181	0.0078	0.0258	0.0096	0.0022
4	rs35815885	11588412	0.73	0.893795165105119	0.77	0.712611004068267	0.0430791278512991	0.336070644071642	0.0017	0.0025	0.0318	0.1388	0.0086	0.1507	0.2005	0.0099	0.0011	0.0129	0.0089	0.0175	0.0012	0.0091	0.0228	0.1232	0.1509	0.0028	0.0021	0.0137	0.0205	0.0181	0.0076	0.0256	0.0096	0.002
4	rs34613865	11588969	0.73	0.893795165105119	0.77	0.712611004068267	0.0436901552318172	0.348431932377231	0.0017	0.0025	0.0321	0.1387	0.0086	0.1509	0.2005	0.0099	0.0011	0.013	0.009	0.0175	0.0012	0.0091	0.0229	0.1233	0.1507	0.0027	0.0021	0.0137	0.0205	0.0181	0.0076	0.0255	0.0096	0.0019
4	rs35698683	11590243	0.73	0.893795165105119	0.77	0.712611004068267	0.0439001463448159	0.374928173679693	0.0017	0.0025	0.0319	0.1384	0.0086	0.1509	0.2005	0.0095	9e-04	0.0133	0.009	0.0175	0.0012	0.0093	0.023	0.1234	0.1518	0.0027	0.002	0.0136	0.0202	0.0183	0.0076	0.0253	0.0096	0.0017
4	rs12504231	11604896	0.73	0.893795165105119	0.77	0.712611004068267	0.0537983296046781	0.381159220640988	0.0017	0.0025	0.0318	0.1382	0.0085	0.1508	0.2005	0.0094	8e-04	0.0135	0.0091	0.0175	0.0012	0.0094	0.0231	0.1235	0.1524	0.0026	0.002	0.0135	0.02	0.0184	0.0075	0.0252	0.0096	0.0016
4	rs13123455	11605028	0.73	0.893795165105119	0.77	0.712611004068267	0.0538845609989589	0.382817168902082	0.0017	0.0025	0.0318	0.1382	0.0085	0.1508	0.2005	0.0094	8e-04	0.0135	0.0091	0.0175	0.0012	0.0094	0.0231	0.1235	0.1524	0.0026	0.002	0.0135	0.02	0.0184	0.0075	0.0252	0.0096	0.0016
4	rs114670826	11607797	0.73	0.893795165105119	0.77	0.712611004068267	0.0490185856555487	0.383200057415867	0.0017	0.0025	0.0318	0.1381	0.0085	0.1509	0.2006	0.0093	8e-04	0.0135	0.0091	0.0175	0.0011	0.0094	0.0232	0.1237	0.1524	0.0025	0.002	0.0135	0.02	0.0184	0.0076	0.0252	0.0095	0.0016
4	rs80194597	11611068	0.73	0.893795165105119	0.78	0.653412240020304	0.0484059031844528	0.382689563129021	0.0017	0.0025	0.0318	0.138	0.0086	0.151	0.2007	0.0093	8e-04	0.0136	0.0091	0.0174	0.0011	0.0094	0.0232	0.1238	0.1525	0.0025	0.002	0.0135	0.02	0.0184	0.0076	0.0251	0.0095	0.0016
4	rs16884739	11620826	0.73	0.893795165105119	0.77	0.712611004068267	0.0475759169385664	0.386394937848779	0.0017	0.0024	0.0317	0.1376	0.0086	0.1514	0.201	0.0093	7e-04	0.0137	0.0091	0.0173	0.001	0.0093	0.0234	0.1243	0.1525	0.0023	0.002	0.0135	0.0198	0.0183	0.0077	0.0248	0.0094	0.0015
4	rs115662929	11621503	0.73	0.893795165105119	0.77	0.712611004068267	0.0472750725710471	0.385755371084237	0.0017	0.0024	0.0317	0.1374	0.0086	0.1517	0.2011	0.0093	7e-04	0.0138	0.0091	0.0173	0.001	0.0093	0.0234	0.1243	0.1526	0.0023	0.0019	0.0135	0.0197	0.0183	0.0077	0.0249	0.0094	0.0015
4	rs11730600	11623160	0.73	0.893795165105119	0.77	0.712611004068267	0.048598819409636	0.386906803382549	0.0017	0.0025	0.0317	0.1371	0.0086	0.1522	0.2013	0.0093	7e-04	0.0138	0.0091	0.0173	0.001	0.0093	0.0233	0.1243	0.1524	0.0022	0.0019	0.0135	0.0197	0.0182	0.0077	0.0249	0.0094	0.0015
4	rs6844869	11624026	0.73	0.893795165105119	0.77	0.712611004068267	0.0454355093937744	0.398473212365151	0.0017	0.0025	0.0316	0.137	0.0085	0.1523	0.2015	0.0092	6e-04	0.0138	0.0091	0.0173	0.001	0.0095	0.0233	0.1244	0.1524	0.0022	0.0019	0.0135	0.0193	0.0182	0.0077	0.0249	0.0095	0.0015
4	rs7673883	11624815	0.73	0.893795165105119	0.77	0.712611004068267	0.04120916961389	0.394607281352128	0.0017	0.0025	0.0315	0.1372	0.0085	0.1523	0.2016	0.0092	6e-04	0.0138	0.0091	0.0173	0.001	0.0095	0.0232	0.1244	0.1525	0.0022	0.0019	0.0135	0.0192	0.0182	0.0077	0.0248	0.0095	0.0015
4	rs2865155	11628238	0.72	0.971554139537083	0.77	0.712611004068267	0.023155020649262	0.365824976330354	0.0017	0.0024	0.031	0.1373	0.0082	0.1532	0.2037	0.0089	6e-04	0.0138	0.0086	0.017	9e-04	0.0095	0.023	0.1257	0.1534	0.0022	0.0017	0.0131	0.0183	0.0179	0.0075	0.0244	0.0091	0.0014
4	rs115790761	11629772	0.72	0.971554139537083	0.77	0.712611004068267	0.0157377770927732	0.343100773282828	0.0017	0.0024	0.0309	0.1373	0.0078	0.1543	0.205	0.0087	6e-04	0.0135	0.0084	0.0166	0.001	0.0094	0.0232	0.1266	0.1534	0.0022	0.0016	0.0128	0.0179	0.0177	0.0076	0.0238	0.0086	0.0013
4	rs13106971	11629882	0.72	0.971554139537083	0.76	0.775138689739853	0.0165270889936982	0.338655782682718	0.0018	0.0024	0.0309	0.1373	0.0078	0.1544	0.2051	0.0087	6e-04	0.0135	0.0084	0.0165	0.001	0.0094	0.0233	0.1267	0.1534	0.0023	0.0016	0.0127	0.0178	0.0177	0.0076	0.0237	0.0086	0.0013
4	rs111771184	11651305	0.72	0.971554139537083	0.76	0.775138689739853	0.0159708577068258	0.349550745462972	0.0019	0.0024	0.0311	0.1359	0.0076	0.1545	0.2052	0.0085	8e-04	0.0136	0.0087	0.0166	0.0012	0.0093	0.0234	0.1277	0.1532	0.0024	0.0016	0.0126	0.0175	0.0178	0.0075	0.0234	0.0085	0.0014
4	rs75290125	11652631	0.72	0.971554139537083	0.76	0.775138689739853	0.0163252310460064	0.360293182747672	0.0019	0.0024	0.0312	0.1359	0.0076	0.1546	0.2052	0.0085	9e-04	0.0136	0.0087	0.0166	0.0012	0.0093	0.0234	0.1278	0.1534	0.0024	0.0016	0.0125	0.0173	0.0178	0.0075	0.0234	0.0085	0.0014
4	rs6823967	11661097	0.72	0.971554139537083	0.76	0.775138689739853	0.0176190131765303	0.352539271943987	0.0019	0.0024	0.0313	0.1355	0.0076	0.1547	0.2052	0.0085	9e-04	0.0136	0.0088	0.0166	0.0012	0.0093	0.0234	0.128	0.1533	0.0024	0.0016	0.0125	0.0172	0.0178	0.0074	0.0234	0.0085	0.0014
4	rs78135905	11661984	0.72	0.971554139537083	0.77	0.712611004068267	0.012968781519556	0.32578808096915	0.002	0.0024	0.0307	0.1358	0.0076	0.1548	0.2052	0.0084	0.0011	0.0136	0.0088	0.0165	0.0013	0.0093	0.0234	0.1282	0.1533	0.0024	0.0016	0.0125	0.0172	0.0178	0.0074	0.0232	0.0085	0.0014
4	rs73214330	11665700	0.72	0.971554139537083	0.77	0.712611004068267	0.0112081963327687	0.295278565456403	0.002	0.0025	0.0303	0.1361	0.0076	0.1549	0.2053	0.0084	0.0013	0.0136	0.0088	0.0164	0.0013	0.0093	0.0234	0.1284	0.1532	0.0024	0.0016	0.0124	0.0172	0.0178	0.0074	0.023	0.0085	0.0014
4	rs62298672	11691006	0.72	0.971554139537083	0.78	0.653412240020304	0.0124251963137271	0.302523690703936	0.0021	0.0024	0.0302	0.1369	0.0077	0.1559	0.2047	0.0086	0.0014	0.0136	0.0092	0.0157	0.0014	0.0093	0.0235	0.1283	0.1528	0.0025	0.0016	0.0118	0.0168	0.0182	0.0073	0.0226	0.0087	0.0015
4	rs73214350	11696080	0.72	0.971554139537083	0.78	0.653412240020304	0.012473896991124	0.302523690703936	0.0021	0.0024	0.0302	0.1369	0.0077	0.1559	0.2047	0.0086	0.0014	0.0136	0.0092	0.0157	0.0014	0.0093	0.0235	0.1283	0.1528	0.0025	0.0016	0.0118	0.0168	0.0182	0.0073	0.0226	0.0087	0.0015
4	rs6448812	11701106	0.72	0.971554139537083	0.78	0.653412240020304	0.0148651676272657	0.302881368181338	0.0021	0.0024	0.0302	0.137	0.0077	0.1559	0.2047	0.0086	0.0014	0.0136	0.0092	0.0155	0.0014	0.0093	0.0236	0.1282	0.1527	0.0025	0.0015	0.0118	0.0168	0.0183	0.0073	0.0226	0.0088	0.0015
4	rs13111863	11703240	0.72	0.971554139537083	0.78	0.653412240020304	0.014527706147272	0.310061388524399	0.0021	0.0024	0.0302	0.137	0.0077	0.1558	0.2047	0.0086	0.0014	0.0137	0.0092	0.0155	0.0014	0.0093	0.0235	0.1283	0.1527	0.0025	0.0015	0.0118	0.0168	0.0183	0.0073	0.0226	0.0088	0.0015
4	rs115608909	11703818	0.72	0.971554139537083	0.78	0.653412240020304	0.0144867776889694	0.309821246674187	0.0021	0.0024	0.0302	0.137	0.0077	0.1558	0.2047	0.0086	0.0014	0.0137	0.0092	0.0155	0.0014	0.0093	0.0235	0.1283	0.1527	0.0025	0.0015	0.0118	0.0168	0.0183	0.0073	0.0226	0.0088	0.0015
4	rs116729738	11713119	0.72	0.971554139537083	0.78	0.653412240020304	0.0137121731452811	0.307542667944204	0.0023	0.0024	0.03	0.1368	0.0076	0.1568	0.2046	0.0084	0.0015	0.0137	0.0092	0.0154	0.0015	0.0093	0.0235	0.1281	0.1528	0.0026	0.0016	0.0116	0.0165	0.0182	0.0072	0.0225	0.0089	0.0016
4	rs79112244	11721380	0.72	0.971554139537083	0.78	0.653412240020304	0.0142834155423041	0.308381560662893	0.0023	0.0024	0.03	0.1368	0.0076	0.1571	0.2046	0.0083	0.0016	0.0137	0.0092	0.0154	0.0015	0.0093	0.0235	0.1281	0.1528	0.0026	0.0016	0.0116	0.0164	0.0182	0.0071	0.0224	0.009	0.0016
4	rs13115213	11721556	0.72	0.971554139537083	0.78	0.653412240020304	0.0143171613727412	0.307782281988098	0.0023	0.0024	0.03	0.1368	0.0076	0.1571	0.2046	0.0083	0.0016	0.0137	0.0092	0.0154	0.0015	0.0093	0.0235	0.1281	0.1528	0.0026	0.0016	0.0116	0.0164	0.0182	0.0071	0.0224	0.009	0.0016
4	rs73214362	11724036	0.72	0.971554139537083	0.78	0.653412240020304	0.0142295449232418	0.2803665557511	0.0024	0.0024	0.0296	0.136	0.0075	0.159	0.2034	0.0084	0.0017	0.0138	0.0093	0.0152	0.0016	0.0093	0.0233	0.1288	0.1531	0.0026	0.0017	0.0117	0.0161	0.0181	0.0071	0.0221	0.0089	0.0016
4	rs74711006	11733880	0.72	0.971554139537083	0.78	0.653412240020304	0.0196597695127683	0.264320271843822	0.0023	0.0024	0.0293	0.1358	0.0074	0.16	0.2041	0.0083	0.0017	0.0138	0.0093	0.0148	0.0016	0.0094	0.0231	0.1288	0.1531	0.0026	0.0017	0.0116	0.0162	0.018	0.007	0.022	0.0088	0.0015
4	rs7687786	11743594	0.72	0.971554139537083	0.78	0.653412240020304	0.0235897170737596	0.244432118962801	0.0023	0.0024	0.0291	0.1356	0.0073	0.1605	0.2044	0.0083	0.0017	0.0138	0.0093	0.0146	0.0017	0.0094	0.0231	0.1288	0.1531	0.0026	0.0017	0.0116	0.0162	0.018	0.0069	0.0219	0.0088	0.0015
4	rs11941893	11745026	0.72	0.971554139537083	0.78	0.653412240020304	0.0226599062465266	0.240425210901591	0.0023	0.0024	0.0291	0.1359	0.0073	0.1605	0.204	0.0084	0.0017	0.0138	0.0093	0.0146	0.0017	0.0094	0.0231	0.1286	0.1531	0.0027	0.0017	0.0116	0.0162	0.018	0.007	0.0219	0.0088	0.0016
4	rs73216265	11745532	0.72	0.971554139537083	0.78	0.653412240020304	0.0229350787167424	0.2398703721829	0.0023	0.0024	0.0291	0.1361	0.0073	0.1605	0.2039	0.0084	0.0017	0.0138	0.0093	0.0146	0.0017	0.0094	0.0231	0.1288	0.1528	0.0027	0.0017	0.0116	0.0162	0.018	0.007	0.0219	0.0088	0.0016
4	rs1388872	11755043	0.72	0.971554139537083	0.78	0.653412240020304	0.0193461585049881	0.266381645968273	0.0025	0.0025	0.0291	0.1356	0.0072	0.1599	0.2042	0.0084	0.0018	0.0138	0.0094	0.0145	0.0021	0.0094	0.0232	0.1286	0.1528	0.0028	0.0018	0.0116	0.0161	0.0179	0.0069	0.0221	0.0087	0.0017
4	rs113912841	11760455	0.72	0.971554139537083	0.78	0.653412240020304	0.0203242352111685	0.314152251697365	0.0025	0.0025	0.029	0.1353	0.0072	0.16	0.2043	0.0083	0.0018	0.0138	0.0095	0.0144	0.0022	0.0094	0.0231	0.1289	0.1528	0.0028	0.0018	0.0116	0.0161	0.0178	0.0068	0.022	0.0086	0.0017
4	rs190571556	11765129	0.72	0.971554139537083	0.78	0.653412240020304	0.0245165835087824	0.276994721239322	0.0027	0.0025	0.0287	0.1346	0.0071	0.1601	0.2046	0.0083	0.0018	0.0138	0.0096	0.0143	0.0025	0.0093	0.0231	0.1296	0.153	0.0029	0.0018	0.0115	0.016	0.0176	0.0067	0.0218	0.0084	0.0019
4	rs10003518	11765383	0.72	0.971554139537083	0.78	0.653412240020304	0.024178378090503	0.251269512319485	0.0027	0.0025	0.0287	0.1345	0.007	0.1601	0.2047	0.0083	0.0018	0.0138	0.0097	0.0143	0.0026	0.0093	0.0231	0.1297	0.1531	0.0029	0.0018	0.0115	0.016	0.0176	0.0067	0.0217	0.0084	0.0019
4	rs114320763	11765739	0.72	0.971554139537083	0.77	0.712611004068267	0.0250809841637525	0.269943438854539	0.0027	0.0025	0.0285	0.1341	0.007	0.1603	0.2048	0.0083	0.0018	0.0139	0.0096	0.0143	0.0026	0.0093	0.023	0.1298	0.1535	0.0029	0.0018	0.0115	0.016	0.0175	0.0067	0.0218	0.0084	0.002
4	rs73216283	11766146	0.72	0.971554139537083	0.77	0.712611004068267	0.025892886197005	0.258279806900882	0.0026	0.0025	0.0283	0.1336	0.007	0.1605	0.2049	0.0082	0.0018	0.014	0.0096	0.0142	0.0027	0.0092	0.0229	0.1298	0.154	0.0029	0.0017	0.0115	0.016	0.0175	0.0066	0.0219	0.0083	0.0022
4	rs3733561	11771854	0.72	0.971554139537083	0.77	0.712611004068267	0.354845286769075	0.171868555336024	0.003	0.0029	0.0255	0.131	0.0055	0.1678	0.2066	0.0085	0.0022	0.0147	0.0098	0.0129	0.0039	0.0084	0.0224	0.1326	0.1551	0.0034	0.0014	0.0097	0.0151	0.0162	0.0059	0.0196	0.0074	0.0028
4	rs76908269	11775231	0.72	0.971554139537083	0.77	0.712611004068267	0.365074324824014	0.154146153780575	0.003	0.0029	0.0254	0.131	0.0055	0.168	0.2067	0.0085	0.0023	0.0148	0.0097	0.0129	0.0039	0.0083	0.0224	0.1326	0.155	0.0035	0.0014	0.0097	0.0151	0.0162	0.0059	0.0196	0.0075	0.0028
4	rs16886124	11776230	0.72	0.971554139537083	0.77	0.712611004068267	0.361147187136644	0.145544887728679	0.003	0.0029	0.0254	0.1309	0.0056	0.1681	0.2067	0.0084	0.0023	0.0149	0.0097	0.0128	0.0039	0.0083	0.0224	0.1325	0.155	0.0035	0.0014	0.0097	0.0151	0.0162	0.0059	0.0196	0.0075	0.0028
4	rs80136637	11777034	0.72	0.971554139537083	0.77	0.712611004068267	0.374140022302489	0.151290994582661	0.003	0.0029	0.0253	0.131	0.0056	0.1681	0.2067	0.0084	0.0023	0.0149	0.0097	0.0128	0.0039	0.0083	0.0224	0.1325	0.155	0.0035	0.0014	0.0097	0.0151	0.0162	0.0059	0.0195	0.0075	0.0028
4	rs79589594	11778814	0.72	0.971554139537083	0.77	0.712611004068267	0.392666840676126	0.15663600949477	0.003	0.0029	0.0253	0.131	0.0055	0.1682	0.2066	0.0084	0.0023	0.015	0.0097	0.0128	0.0039	0.0083	0.0224	0.1325	0.155	0.0035	0.0014	0.0097	0.0151	0.0162	0.0058	0.0195	0.0075	0.0028
4	rs2172317	11787631	0.72	0.971554139537083	0.77	0.712611004068267	0.406844557427526	0.152335667449292	0.003	0.0029	0.0252	0.1311	0.0055	0.1684	0.2065	0.0084	0.0023	0.0151	0.0097	0.0128	0.0039	0.0082	0.0224	0.1326	0.155	0.0035	0.0014	0.0096	0.0151	0.0161	0.0058	0.0195	0.0075	0.0029
4	rs6815965	11790581	0.72	0.971554139537083	0.76	0.775138689739853	0.401618592428029	0.143957862252959	0.003	0.0029	0.0251	0.1312	0.0055	0.1685	0.2065	0.0084	0.0023	0.0152	0.0097	0.0128	0.0039	0.0082	0.0223	0.1326	0.155	0.0035	0.0014	0.0096	0.0151	0.0161	0.0058	0.0194	0.0075	0.0029
4	rs55806209	11793803	0.72	0.971554139537083	0.76	0.775138689739853	0.412678140960142	0.145919219953909	0.003	0.0029	0.0251	0.1312	0.0055	0.1685	0.2065	0.0083	0.0023	0.0152	0.0097	0.0128	0.0039	0.0082	0.0223	0.1326	0.155	0.0035	0.0014	0.0096	0.0151	0.0161	0.0058	0.0194	0.0075	0.0029
4	rs116044889	11817899	0.72	0.971554139537083	0.76	0.775138689739853	0.502626833174419	0.153382911667187	0.003	0.0029	0.025	0.1313	0.0055	0.1687	0.2063	0.0083	0.0023	0.0154	0.01	0.0128	0.0039	0.0082	0.0223	0.1326	0.155	0.0036	0.0014	0.0096	0.0151	0.0161	0.0058	0.0191	0.0074	0.0029
4	rs76218130	11831038	0.72	0.971554139537083	0.76	0.775138689739853	0.555802885317988	0.151006531248728	0.003	0.003	0.0247	0.1312	0.0054	0.1692	0.2061	0.0083	0.0023	0.0158	0.01	0.0127	0.004	0.0081	0.0222	0.1327	0.155	0.0037	0.0014	0.0096	0.0152	0.016	0.0058	0.0189	0.0074	0.0029
4	rs1387470	11841213	0.72	0.971554139537083	0.76	0.775138689739853	1.04895339185067	0.185851008116084	0.0033	0.0032	0.0233	0.1321	0.005	0.171	0.2042	0.0081	0.0025	0.0178	0.01	0.0125	0.0043	0.008	0.0218	0.1327	0.1544	0.0042	0.0015	0.0094	0.0155	0.0156	0.0057	0.0184	0.0071	0.0031
4	rs1907766	11842644	0.72	0.971554139537083	0.76	0.775138689739853	1.05420910145135	0.18300418311591	0.0033	0.0032	0.0231	0.132	0.005	0.1711	0.2041	0.0082	0.0025	0.0179	0.01	0.0125	0.0043	0.008	0.0218	0.1326	0.1546	0.0042	0.0015	0.0094	0.0155	0.0156	0.0057	0.0185	0.0071	0.0031
4	rs75045179	11844299	0.72	0.971554139537083	0.76	0.775138689739853	1.08747347141763	0.182396111102832	0.0033	0.0032	0.023	0.1321	0.005	0.1713	0.2041	0.0081	0.0025	0.0179	0.01	0.0125	0.0043	0.008	0.0217	0.1329	0.1545	0.0042	0.0015	0.0094	0.0156	0.0155	0.0057	0.0184	0.007	0.0031
4	rs35523062	11855863	0.71	1.05339378298732	0.76	0.775138689739853	1.12411652586681	0.185036094880622	0.0033	0.0032	0.0227	0.1322	0.0049	0.1717	0.2041	0.0081	0.0025	0.0181	0.01	0.0123	0.0043	0.008	0.0213	0.1334	0.1542	0.0042	0.0016	0.0094	0.0157	0.0155	0.0056	0.0184	0.0069	0.003
4	rs76870496	11871226	0.71	1.05339378298732	0.76	0.775138689739853	1.40233249558796	0.188098317716734	0.0033	0.0032	0.0221	0.1319	0.0047	0.1722	0.2047	0.0081	0.0027	0.0184	0.0098	0.0121	0.0043	0.0084	0.0209	0.1336	0.1538	0.0044	0.0015	0.0093	0.0166	0.0154	0.0053	0.018	0.0069	0.0031
4	rs34460722	11878846	0.71	1.05339378298732	0.75	0.841047356078831	1.41096078055615	0.195413364884309	0.0033	0.0032	0.0221	0.1319	0.0047	0.1722	0.2047	0.0081	0.0027	0.0184	0.0097	0.0121	0.0043	0.0084	0.0209	0.1336	0.1537	0.0044	0.0015	0.0093	0.0166	0.0154	0.0053	0.018	0.0069	0.0031
4	rs11734346	11893931	0.71	1.05339378298732	0.75	0.841047356078831	1.44180886163173	0.207459505806089	0.0033	0.0032	0.0222	0.1317	0.0047	0.1721	0.205	0.008	0.0027	0.0185	0.0097	0.0121	0.0043	0.0084	0.0209	0.1338	0.1536	0.0044	0.0016	0.0093	0.0166	0.0154	0.0052	0.018	0.0069	0.0031
4	rs77127356	11895711	0.71	1.05339378298732	0.75	0.841047356078831	1.37812274057891	0.208942361440764	0.0033	0.0032	0.0222	0.1317	0.0049	0.1721	0.2046	0.0081	0.0027	0.0185	0.0098	0.0121	0.0044	0.0083	0.0209	0.1337	0.1536	0.0044	0.0016	0.0093	0.0166	0.0154	0.0053	0.0183	0.0069	0.0031
4	rs6856150	11907559	0.71	1.05339378298732	0.75	0.841047356078831	1.42837486046272	0.209260572369943	0.0033	0.0032	0.0218	0.1315	0.0049	0.1726	0.2052	0.008	0.0028	0.0186	0.0097	0.0119	0.0044	0.0083	0.0207	0.1341	0.1537	0.0044	0.0016	0.0093	0.0166	0.0153	0.0053	0.0182	0.0065	0.0031
4	rs80160346	11913192	0.71	1.05339378298732	0.75	0.841047356078831	1.32154833115873	0.202402220991844	0.0034	0.0032	0.0218	0.1318	0.0048	0.1727	0.2052	0.008	0.0028	0.0187	0.0096	0.0121	0.0041	0.0082	0.0205	0.1342	0.1538	0.0045	0.0016	0.0092	0.0166	0.0151	0.0052	0.0182	0.0065	0.0031
4	rs17258155	11913343	0.71	1.05339378298732	0.75	0.841047356078831	1.3214525536045	0.20124914548629	0.0034	0.0032	0.0218	0.1316	0.0048	0.1729	0.2052	0.008	0.0028	0.0187	0.0096	0.0121	0.0041	0.0082	0.0205	0.1342	0.1538	0.0045	0.0016	0.0092	0.0166	0.0151	0.0052	0.0182	0.0065	0.0031
4	rs1027136	11922195	0.71	1.05339378298732	0.75	0.841047356078831	1.23287801077579	0.208306422178862	0.0034	0.0032	0.0217	0.132	0.0048	0.173	0.2053	0.0079	0.0028	0.0187	0.0095	0.0123	0.0041	0.0082	0.0203	0.1343	0.154	0.0045	0.0016	0.009	0.0166	0.0148	0.0052	0.0182	0.0064	0.0031
4	rs12498395	11930564	0.71	1.05339378298732	0.75	0.841047356078831	1.30073117135362	0.212664790837299	0.0033	0.0032	0.0216	0.1317	0.0047	0.1734	0.2052	0.0079	0.0028	0.0191	0.0095	0.0123	0.004	0.0081	0.0199	0.1345	0.1543	0.0046	0.0016	0.0089	0.0166	0.015	0.0051	0.0181	0.0063	0.0031
4	rs73218172	11932029	0.71	1.05339378298732	0.75	0.841047356078831	1.30692499036445	0.219958662185691	0.0033	0.0032	0.0216	0.1317	0.0047	0.1734	0.2052	0.0079	0.0028	0.0191	0.0095	0.0123	0.004	0.0081	0.0199	0.1345	0.1543	0.0046	0.0016	0.0089	0.0166	0.015	0.0051	0.0181	0.0063	0.0031
4	rs75861987	11932933	0.71	1.05339378298732	0.75	0.841047356078831	1.32538158770677	0.218880969822173	0.0033	0.0032	0.0216	0.1317	0.0047	0.1734	0.2052	0.0079	0.0028	0.0191	0.0094	0.0123	0.004	0.0081	0.0199	0.1345	0.1546	0.0046	0.0016	0.0089	0.0166	0.015	0.0051	0.0181	0.0063	0.0031
4	rs116556849	11950316	0.71	1.05339378298732	0.75	0.841047356078831	1.34393594910957	0.211599019334641	0.0033	0.0032	0.0216	0.1323	0.0047	0.1732	0.2051	0.0078	0.0028	0.0191	0.0094	0.0122	0.0038	0.0081	0.0197	0.1347	0.1549	0.0046	0.0016	0.0087	0.0168	0.0149	0.005	0.0181	0.0062	0.0031
4	rs1899504	11960429	0.71	1.05339378298732	0.74	0.910385700718773	1.34789007149404	0.201877822249935	0.0033	0.0032	0.0215	0.1325	0.0047	0.1731	0.2051	0.0078	0.0028	0.0191	0.0095	0.0122	0.0038	0.008	0.0196	0.1347	0.155	0.0046	0.0016	0.0087	0.0169	0.0149	0.005	0.018	0.0062	0.0031
4	rs75763941	11972456	0.72	0.971554139537083	0.74	0.910385700718773	1.40556579484379	0.239759453700918	0.0031	0.0031	0.0214	0.1333	0.0047	0.1724	0.2054	0.0077	0.0026	0.0191	0.0098	0.0123	0.0035	0.008	0.019	0.1349	0.1559	0.0047	0.0015	0.0086	0.0173	0.0146	0.005	0.0179	0.0062	0.003
4	rs1867171	11975305	0.72	0.971554139537083	0.75	0.841047356078831	1.46622629486305	0.213411883311543	0.0032	0.0031	0.0218	0.133	0.0047	0.1719	0.2043	0.0077	0.0027	0.0192	0.0099	0.0123	0.0035	0.0079	0.0187	0.1354	0.1564	0.0048	0.0015	0.0085	0.0173	0.0147	0.0049	0.0179	0.0062	0.003
4	rs7696250	11977042	0.72	0.971554139537083	0.75	0.841047356078831	1.46781964465818	0.209154484200556	0.0032	0.0031	0.0219	0.133	0.0047	0.1719	0.2042	0.0076	0.0027	0.0192	0.0099	0.0124	0.0035	0.0079	0.0187	0.1355	0.1564	0.0048	0.0015	0.0085	0.0174	0.0147	0.0049	0.018	0.0061	0.003
4	rs74719694	11982657	0.71	1.05339378298732	0.75	0.841047356078831	1.42817764897417	0.205663625006384	0.0033	0.0031	0.0222	0.133	0.0048	0.1718	0.2033	0.0076	0.0028	0.0191	0.0099	0.0125	0.0036	0.0079	0.0183	0.1359	0.1566	0.0048	0.0015	0.0086	0.0174	0.0148	0.0049	0.018	0.0061	0.003
4	rs16886508	11983180	0.71	1.05339378298732	0.75	0.841047356078831	1.41469271125206	0.205031027814134	0.0033	0.0031	0.0222	0.133	0.0048	0.1717	0.2031	0.0076	0.0029	0.0191	0.0099	0.0125	0.0036	0.0079	0.0183	0.136	0.1566	0.0049	0.0015	0.0086	0.0175	0.0148	0.0049	0.0181	0.0061	0.003
4	rs79299238	11984293	0.71	1.05339378298732	0.75	0.841047356078831	1.39128192410195	0.198845319840853	0.0033	0.0031	0.0222	0.1329	0.0048	0.172	0.2031	0.0076	0.0029	0.0191	0.0099	0.0125	0.0036	0.0079	0.0181	0.1362	0.1565	0.0048	0.0015	0.0085	0.0175	0.0148	0.0049	0.0181	0.0061	0.003
4	rs13150864	11986289	0.71	1.05339378298732	0.75	0.841047356078831	1.366271032766	0.195620788276232	0.0032	0.0031	0.0222	0.1328	0.0048	0.1723	0.2029	0.0076	0.003	0.0191	0.0099	0.0125	0.0036	0.0079	0.0178	0.1365	0.1564	0.0048	0.0015	0.0085	0.0175	0.0148	0.005	0.0181	0.006	0.003
4	rs73218185	11987332	0.71	1.05339378298732	0.75	0.841047356078831	1.23036074913976	0.162241167983665	0.0033	0.0031	0.0224	0.1324	0.0048	0.1722	0.2024	0.0081	0.003	0.0189	0.0099	0.0124	0.0036	0.0078	0.0177	0.1367	0.1563	0.0048	0.0016	0.0086	0.0177	0.0148	0.0053	0.0181	0.006	0.003
4	rs2120055	11987984	0.71	1.05339378298732	0.75	0.841047356078831	1.13936050513303	0.142006145387701	0.0033	0.0031	0.0225	0.1322	0.0048	0.1722	0.2021	0.0085	0.0031	0.0188	0.0098	0.0123	0.0036	0.0077	0.0177	0.1368	0.1562	0.0048	0.0016	0.0086	0.0178	0.0148	0.0056	0.0181	0.006	0.003
4	rs9993766	11991213	0.72	0.971554139537083	0.75	0.841047356078831	1.09627714202768	0.147890154095013	0.0033	0.0032	0.0225	0.1323	0.0048	0.1722	0.2026	0.0085	0.0031	0.019	0.0097	0.0122	0.0036	0.0078	0.0174	0.137	0.1554	0.0048	0.0016	0.0086	0.0179	0.0148	0.0056	0.018	0.0061	0.003
4	rs116377166	12000786	0.72	0.971554139537083	0.75	0.841047356078831	1.11549344851569	0.147890154095013	0.0033	0.0032	0.0225	0.1324	0.0048	0.1722	0.2026	0.0084	0.0031	0.0189	0.0097	0.0122	0.0036	0.0077	0.0174	0.137	0.1554	0.0048	0.0016	0.0086	0.0179	0.0148	0.0056	0.018	0.0061	0.003
4	rs78202831	12006544	0.72	0.971554139537083	0.75	0.841047356078831	0.545569683457347	0.0924949556582326	0.0027	0.0036	0.023	0.1337	0.0049	0.1733	0.2036	0.0079	0.0024	0.0171	0.0086	0.0134	0.0033	0.0072	0.0155	0.1365	0.1581	0.0044	0.0015	0.0082	0.0183	0.0165	0.0054	0.0172	0.0056	0.0027
4	rs79579305	12010389	0.71	1.05339378298732	0.75	0.841047356078831	0.479313481241989	0.116592212938476	0.0024	0.0037	0.0232	0.1342	0.0049	0.1737	0.204	0.0077	0.0022	0.0163	0.0079	0.0138	0.0032	0.0069	0.0148	0.1366	0.1592	0.0042	0.0014	0.0081	0.0185	0.0172	0.0054	0.0169	0.0054	0.0026
4	rs73218195	12016018	0.71	1.05339378298732	0.75	0.841047356078831	0.464414015591202	0.112229464650784	0.0024	0.0037	0.0233	0.1342	0.0049	0.1737	0.2041	0.0077	0.0022	0.0163	0.0079	0.0139	0.0032	0.0069	0.0148	0.1365	0.1593	0.0042	0.0014	0.0081	0.0185	0.0172	0.0054	0.0169	0.0054	0.0026
4	rs7660418	12021139	0.71	1.05339378298732	0.75	0.841047356078831	0.403318985628761	0.068838382882819	0.0024	0.0038	0.0234	0.1342	0.0048	0.1736	0.2041	0.0076	0.0022	0.0163	0.0078	0.0139	0.0033	0.0069	0.0148	0.1364	0.1594	0.0042	0.0015	0.0081	0.0185	0.0173	0.0054	0.0169	0.0054	0.0026
4	rs17326638	12024423	0.71	1.05339378298732	0.75	0.841047356078831	0.404909273366953	0.0795696654888375	0.0024	0.0038	0.0234	0.1342	0.0048	0.1737	0.2042	0.0077	0.0022	0.0162	0.0077	0.0139	0.0032	0.0069	0.0147	0.1365	0.1595	0.0041	0.0014	0.008	0.0185	0.0173	0.0054	0.0169	0.0054	0.0025
4	rs10034546	12030292	0.71	1.05339378298732	0.75	0.841047356078831	0.392275075385583	0.0790513012236814	0.0024	0.0037	0.0234	0.1341	0.0048	0.1737	0.2043	0.0077	0.0022	0.0162	0.0076	0.0139	0.0032	0.0069	0.0147	0.1367	0.1596	0.0041	0.0014	0.008	0.0185	0.0173	0.0054	0.0169	0.0054	0.0025
4	rs10002818	12034568	0.71	1.05339378298732	0.76	0.775138689739853	0.32847094802677	0.052883279250726	0.0024	0.0037	0.0234	0.134	0.0048	0.1738	0.2045	0.0077	0.0021	0.0162	0.0073	0.014	0.0032	0.0068	0.0144	0.1371	0.1599	0.004	0.0014	0.0081	0.0184	0.0173	0.0055	0.017	0.0053	0.0025
4	rs74805120	12037240	0.71	1.05339378298732	0.77	0.712611004068267	0.34534220442553	0.0542649254622272	0.0024	0.0037	0.0234	0.1338	0.0048	0.1738	0.2045	0.0077	0.0021	0.0162	0.0075	0.014	0.0032	0.0068	0.0144	0.1371	0.1599	0.004	0.0014	0.0081	0.0184	0.0173	0.0055	0.017	0.0053	0.0025
4	rs116813017	12039139	0.71	1.05339378298732	0.77	0.712611004068267	0.355696440626211	0.0525714224758535	0.0024	0.0037	0.0234	0.1337	0.0048	0.1738	0.2045	0.0077	0.0021	0.0161	0.0076	0.014	0.0032	0.0068	0.0144	0.1371	0.16	0.004	0.0014	0.0081	0.0184	0.0172	0.0055	0.017	0.0053	0.0025
4	rs62297949	12040793	0.71	1.05339378298732	0.77	0.712611004068267	0.355962641335049	0.054201789283204	0.0024	0.0037	0.0234	0.1337	0.0048	0.1738	0.2045	0.0077	0.0021	0.0161	0.0076	0.014	0.0032	0.0068	0.0144	0.1371	0.16	0.004	0.0014	0.0081	0.0184	0.0172	0.0055	0.017	0.0053	0.0025
4	rs79060133	12044055	0.71	1.05339378298732	0.77	0.712611004068267	0.354154496883669	0.0577211380326175	0.0024	0.0037	0.0234	0.1337	0.0048	0.1738	0.2046	0.0077	0.0021	0.0161	0.0075	0.014	0.0032	0.0068	0.0144	0.1371	0.16	0.004	0.0014	0.0081	0.0184	0.0172	0.0055	0.017	0.0053	0.0025
4	rs76077618	12045108	0.71	1.05339378298732	0.77	0.712611004068267	0.354313848439416	0.0582409414677348	0.0024	0.0037	0.0234	0.1337	0.0048	0.1738	0.2046	0.0077	0.0021	0.0161	0.0075	0.014	0.0032	0.0068	0.0144	0.1371	0.16	0.004	0.0014	0.0081	0.0184	0.0172	0.0055	0.017	0.0053	0.0025
4	rs74452740	12051532	0.71	1.05339378298732	0.77	0.712611004068267	0.350922355806343	0.0577211380326175	0.0023	0.0037	0.0234	0.1338	0.0048	0.1738	0.2046	0.0077	0.0021	0.0161	0.0075	0.014	0.0032	0.0068	0.0144	0.1371	0.16	0.004	0.0014	0.0081	0.0184	0.0172	0.0055	0.017	0.0053	0.0025
4	rs62297953	12062626	0.71	1.05339378298732	0.77	0.712611004068267	0.33339353434888	0.0647684788604892	0.0023	0.0037	0.0234	0.1339	0.0048	0.1737	0.205	0.0077	0.0021	0.016	0.0073	0.014	0.0032	0.0068	0.0143	0.1371	0.1601	0.004	0.0015	0.0081	0.0184	0.0172	0.0055	0.017	0.0053	0.0025
4	rs11732724	12085796	0.71	1.05339378298732	0.77	0.712611004068267	0.221170386546582	0.0337707680328617	0.0022	0.0039	0.0232	0.1346	0.0046	0.1728	0.2066	0.0076	0.0018	0.0149	0.0074	0.0137	0.0032	0.0069	0.0141	0.137	0.1622	0.004	0.0017	0.0082	0.0187	0.0163	0.0055	0.0169	0.005	0.0022
4	rs74897975	12088266	0.71	1.05339378298732	0.77	0.712611004068267	0.22361122805437	0.0335665993151485	0.0022	0.0039	0.0232	0.1346	0.0046	0.1728	0.2066	0.0076	0.0018	0.0149	0.0074	0.0137	0.0032	0.0069	0.014	0.137	0.1622	0.004	0.0017	0.0082	0.0187	0.0163	0.0055	0.0168	0.005	0.0022
4	rs114491988	12088997	0.71	1.05339378298732	0.77	0.712611004068267	0.224151051878715	0.0319039923282261	0.0022	0.0039	0.0232	0.1346	0.0046	0.1728	0.2066	0.0076	0.0018	0.0149	0.0074	0.0136	0.0032	0.0069	0.014	0.137	0.1623	0.004	0.0017	0.0082	0.0187	0.0163	0.0054	0.0168	0.005	0.0022
4	rs73220098	12090427	0.71	1.05339378298732	0.76	0.775138689739853	0.224525201431714	0.0323034698908389	0.0022	0.0039	0.0232	0.1346	0.0046	0.1728	0.2066	0.0076	0.0018	0.0149	0.0074	0.0136	0.0032	0.0069	0.014	0.137	0.1623	0.004	0.0017	0.0082	0.0187	0.0163	0.0054	0.0168	0.005	0.0022
4	rs113469147	12098594	0.71	1.05339378298732	0.76	0.775138689739853	0.235569513290487	0.0240981167671086	0.0022	0.004	0.0233	0.1346	0.0046	0.1728	0.2066	0.0076	0.0018	0.015	0.0072	0.0135	0.0032	0.0069	0.0139	0.1371	0.1626	0.004	0.0017	0.0082	0.0189	0.0163	0.0054	0.0166	0.0049	0.0022
4	rs13152023	12098774	0.71	1.05339378298732	0.77	0.712611004068267	0.236210731500399	0.0217965241477336	0.0022	0.004	0.0233	0.1346	0.0046	0.1728	0.2066	0.0076	0.0018	0.015	0.0071	0.0135	0.0032	0.0069	0.0139	0.1371	0.1627	0.004	0.0017	0.0082	0.019	0.0162	0.0054	0.0166	0.0049	0.0022
4	rs34047993	12104027	0.71	1.05339378298732	0.77	0.712611004068267	0.241981702792771	0.0206468682382012	0.0022	0.004	0.0233	0.1345	0.0045	0.1728	0.2066	0.0077	0.0018	0.015	0.007	0.0135	0.0032	0.0069	0.0137	0.137	0.1629	0.0041	0.0017	0.0083	0.0191	0.0162	0.0054	0.0166	0.0049	0.0022
4	rs16886766	12107143	0.71	1.05339378298732	0.78	0.653412240020304	0.245900860113995	0.0213824830985977	0.0022	0.0041	0.0233	0.1345	0.0045	0.1727	0.2066	0.0077	0.0018	0.015	0.0069	0.0135	0.0032	0.0069	0.0137	0.137	0.163	0.0041	0.0017	0.0083	0.0192	0.0162	0.0054	0.0166	0.0049	0.0022
4	rs116816878	12114475	0.71	1.05339378298732	0.78	0.653412240020304	0.242155151974839	0.0220467833097127	0.0022	0.0041	0.0233	0.1345	0.0045	0.1727	0.2066	0.0077	0.0018	0.015	0.0069	0.0135	0.0032	0.0069	0.0137	0.137	0.1632	0.0041	0.0017	0.0083	0.0192	0.0161	0.0054	0.0165	0.0049	0.0022
4	rs55696419	12117907	0.71	1.05339378298732	0.78	0.653412240020304	0.241635009787992	0.0223404879041468	0.0022	0.0041	0.0233	0.1345	0.0045	0.1727	0.2066	0.0077	0.0018	0.015	0.0069	0.0134	0.0032	0.0069	0.0137	0.137	0.1633	0.0041	0.0017	0.0083	0.0192	0.016	0.0054	0.0165	0.0049	0.0022
4	rs113352957	12120463	0.71	1.05339378298732	0.78	0.653412240020304	0.242328669605773	0.0234046407137424	0.0022	0.0041	0.0232	0.1345	0.0045	0.1727	0.2066	0.0077	0.0018	0.015	0.0069	0.0134	0.0032	0.007	0.0136	0.137	0.1634	0.0041	0.0017	0.0083	0.0192	0.016	0.0054	0.0165	0.0049	0.0022
4	rs6448862	12124570	0.71	1.05339378298732	0.78	0.653412240020304	0.238656151509999	0.0200034523563122	0.0022	0.0041	0.0231	0.1345	0.0045	0.1728	0.2066	0.0077	0.0018	0.015	0.0068	0.0135	0.0032	0.007	0.0136	0.137	0.1634	0.0041	0.0017	0.0083	0.0192	0.0159	0.0054	0.0166	0.0049	0.0022
4	rs116660169	12127680	0.71	1.05339378298732	0.78	0.653412240020304	0.240942445304763	0.0176414772162282	0.0022	0.0041	0.0231	0.1344	0.0045	0.1727	0.2068	0.0077	0.0018	0.015	0.0068	0.0135	0.0032	0.007	0.0136	0.137	0.1634	0.0041	0.0017	0.0083	0.0194	0.0159	0.0054	0.0165	0.0049	0.0022
4	rs1382752	12143367	0.71	1.05339378298732	0.78	0.653412240020304	0.256252576123899	0.013389583117561	0.0022	0.0039	0.0231	0.1338	0.0046	0.1723	0.2074	0.0077	0.0018	0.0149	0.0069	0.0137	0.0032	0.0072	0.0136	0.1367	0.1631	0.004	0.0017	0.0083	0.0202	0.016	0.0054	0.0164	0.0049	0.002
4	rs17265072	12143728	0.71	1.05339378298732	0.79	0.597486775499064	0.257058534489753	0.0133568750284817	0.0022	0.0039	0.0231	0.1337	0.0046	0.1723	0.2074	0.0077	0.0018	0.0149	0.0069	0.0137	0.0032	0.0072	0.0136	0.1367	0.1631	0.004	0.0017	0.0083	0.0202	0.016	0.0054	0.0164	0.0049	0.002
4	rs1479264	12146000	0.71	1.05339378298732	0.79	0.597486775499064	0.219195657147684	0.0147307662903127	0.0022	0.0039	0.0231	0.1338	0.0046	0.1718	0.2076	0.0077	0.0018	0.0149	0.0069	0.0137	0.0032	0.0072	0.0136	0.1367	0.1631	0.0041	0.0018	0.0083	0.0202	0.016	0.0054	0.0164	0.0052	0.002
4	rs73221944	12153941	0.72	0.971554139537083	0.8	0.544775224122235	0.3239414357287	0.0180946713218615	0.0025	0.0041	0.0231	0.133	0.0047	0.1709	0.208	0.0078	0.0019	0.0148	0.007	0.0138	0.0033	0.0074	0.0136	0.1361	0.1627	0.0044	0.0018	0.0082	0.0202	0.0162	0.0056	0.0164	0.0052	0.0022
4	rs77101509	12169032	0.72	0.971554139537083	0.8	0.544775224122235	0.359914380234486	0.0231042878946298	0.0026	0.0042	0.0231	0.1326	0.0048	0.1704	0.2081	0.0079	0.0019	0.0148	0.0071	0.0139	0.0033	0.0075	0.0136	0.1357	0.1625	0.0046	0.0019	0.0082	0.0202	0.0163	0.0057	0.0164	0.0052	0.0022
4	rs115449525	12176391	0.72	0.971554139537083	0.8	0.544775224122235	0.370326208363215	0.0215062936658683	0.0026	0.0043	0.023	0.1324	0.0049	0.1702	0.2082	0.0079	0.0019	0.0148	0.0072	0.0139	0.0033	0.0075	0.0136	0.1356	0.1624	0.0047	0.0019	0.0082	0.0202	0.0164	0.0058	0.0164	0.0053	0.0023
4	rs41343749	12178268	0.72	0.971554139537083	0.8	0.544775224122235	0.346916804896073	0.0193699254919187	0.0026	0.0043	0.0231	0.1324	0.0049	0.1702	0.2085	0.0079	0.002	0.0148	0.0072	0.0139	0.0033	0.0072	0.0136	0.1355	0.1624	0.0047	0.0019	0.0082	0.0203	0.0164	0.0058	0.0164	0.0053	0.0023
4	rs11736637	12179697	0.72	0.971554139537083	0.8	0.544775224122235	0.34450393215242	0.0171198840365831	0.0027	0.0043	0.023	0.1324	0.0049	0.1701	0.2086	0.0079	0.002	0.0148	0.0072	0.0139	0.0033	0.0072	0.0136	0.1356	0.1624	0.0047	0.0019	0.0082	0.0203	0.0164	0.0058	0.0164	0.0053	0.0023
4	rs724316	12180748	0.72	0.971554139537083	0.8	0.544775224122235	0.343928231442495	0.0156367713903019	0.0027	0.0043	0.023	0.1324	0.0049	0.17	0.2087	0.0079	0.002	0.0148	0.0072	0.0139	0.0033	0.0072	0.0136	0.1356	0.1624	0.0047	0.0019	0.0082	0.0203	0.0164	0.0058	0.0164	0.0053	0.0023
4	rs59565097	12184653	0.71	1.05339378298732	0.8	0.544775224122235	0.362274681765197	0.015320113143656	0.0027	0.0043	0.0229	0.1326	0.0049	0.1693	0.2089	0.0079	0.002	0.0148	0.0071	0.0139	0.0033	0.0072	0.0135	0.1357	0.1627	0.0048	0.0019	0.0083	0.0204	0.0164	0.0058	0.0164	0.0052	0.0023
4	rs59172199	12187275	0.71	1.05339378298732	0.8	0.544775224122235	0.355057976875544	0.0202034593411173	0.0028	0.0043	0.0229	0.1326	0.005	0.1691	0.209	0.008	0.0021	0.0147	0.0072	0.014	0.0033	0.0072	0.0135	0.1355	0.1622	0.0048	0.0019	0.0083	0.0204	0.0162	0.0058	0.0165	0.0053	0.0024
4	rs13114953	12188297	0.71	1.05339378298732	0.8	0.544775224122235	0.336437799523289	0.0200433765327634	0.0028	0.0043	0.0229	0.1326	0.005	0.1688	0.2091	0.008	0.0021	0.0147	0.0072	0.0141	0.0034	0.0073	0.0136	0.1353	0.1617	0.0049	0.0019	0.0084	0.0205	0.0161	0.0058	0.0167	0.0054	0.0024
4	rs55954303	12191493	0.71	1.05339378298732	0.8	0.544775224122235	0.225316215479154	0.02738384419659	0.0034	0.0046	0.023	0.1317	0.0056	0.1661	0.2087	0.0085	0.0022	0.0144	0.0074	0.0147	0.0037	0.0077	0.0143	0.1333	0.1595	0.0051	0.0022	0.0087	0.0209	0.0165	0.0064	0.0173	0.0058	0.0031
4	rs6448867	12196608	0.7	1.1393643476553	0.8	0.544775224122235	0.200657003140559	0.0296036822255368	0.0036	0.0047	0.023	0.1314	0.0058	0.1653	0.2085	0.0087	0.0022	0.0143	0.0075	0.0149	0.0039	0.0078	0.0145	0.1326	0.1587	0.0052	0.0023	0.0088	0.0211	0.0166	0.0066	0.0175	0.006	0.0034
4	rs79503231	12198420	0.71	1.05339378298732	0.8	0.544775224122235	0.183339215757597	0.0311611744756348	0.0036	0.0047	0.023	0.1308	0.0058	0.1656	0.2083	0.0087	0.0023	0.0141	0.0076	0.015	0.0039	0.0079	0.0146	0.1327	0.1583	0.0052	0.0023	0.0089	0.0211	0.0166	0.0067	0.0176	0.0062	0.0034
4	rs34461269	12198447	0.71	1.05339378298732	0.8	0.544775224122235	0.213007736858843	0.0338218990839475	0.0036	0.0047	0.023	0.1307	0.0058	0.1656	0.2082	0.0087	0.0023	0.0141	0.0076	0.015	0.0039	0.0079	0.0146	0.1327	0.1583	0.0054	0.0023	0.0089	0.0211	0.0167	0.0067	0.0176	0.0062	0.0035
4	rs76389350	12202419	0.71	1.05339378298732	0.81	0.49521423796015	0.315581112182838	0.0432502093949739	0.0037	0.0047	0.0227	0.1304	0.0059	0.1654	0.2082	0.0087	0.0024	0.0141	0.0076	0.0151	0.004	0.0079	0.0146	0.1323	0.1581	0.0058	0.0024	0.0089	0.021	0.0167	0.0067	0.0176	0.0062	0.0036
4	rs114192160	12205531	0.71	1.05339378298732	0.82	0.448736318624531	0.329135312921402	0.0730826690391564	0.004	0.005	0.0229	0.1294	0.0062	0.1641	0.2083	0.0088	0.0027	0.0137	0.0077	0.0158	0.0042	0.008	0.0149	0.1307	0.1568	0.0061	0.0026	0.0094	0.0209	0.0171	0.0067	0.0179	0.0067	0.0041
4	rs35854445	12207858	0.7	1.1393643476553	0.82	0.448736318624531	0.382324241521848	0.115989665167208	0.0042	0.0052	0.0231	0.1283	0.0065	0.1629	0.2085	0.0089	0.003	0.0135	0.0079	0.0163	0.0045	0.0081	0.0152	0.1291	0.1559	0.0064	0.0027	0.0097	0.0208	0.0174	0.0067	0.0182	0.0072	0.0046
4	rs73223937	12208668	0.7	1.1393643476553	0.82	0.448736318624531	0.338406129967026	0.14666892629045	0.0043	0.0053	0.0235	0.1285	0.0066	0.162	0.2084	0.0088	0.0032	0.0132	0.0078	0.0165	0.0047	0.0081	0.0155	0.128	0.156	0.0064	0.0028	0.0098	0.0205	0.0175	0.0067	0.0185	0.0073	0.0048
4	rs1471478	12209039	0.7	1.1393643476553	0.82	0.448736318624531	0.268394940545865	0.160494171036998	0.0044	0.0053	0.0236	0.1289	0.0067	0.1619	0.2085	0.0089	0.0033	0.0131	0.0077	0.0165	0.0048	0.0082	0.0157	0.1273	0.1559	0.0064	0.0028	0.0098	0.0202	0.0173	0.0067	0.0186	0.0073	0.0049
4	rs1982655	12212637	0.69	1.22951255717774	0.82	0.448736318624531	0.649724390202301	0.285389118141479	0.0049	0.0054	0.0245	0.1315	0.0064	0.1583	0.2082	0.009	0.0035	0.0127	0.0073	0.0166	0.0058	0.0082	0.0158	0.1259	0.1551	0.0071	0.003	0.0097	0.0208	0.017	0.0064	0.0184	0.0076	0.0055
4	rs17332269	12213225	0.69	1.22951255717774	0.82	0.448736318624531	0.583707568750061	0.277226858718505	0.0048	0.0053	0.0244	0.1315	0.0064	0.1582	0.2082	0.009	0.0035	0.0127	0.0073	0.0166	0.0058	0.0082	0.0157	0.1258	0.1552	0.0071	0.0031	0.0097	0.0208	0.017	0.0068	0.0184	0.0076	0.0055
4	rs6847695	12213876	0.69	1.22951255717774	0.82	0.448736318624531	0.555405097268075	0.275139778890467	0.0048	0.0053	0.0244	0.1315	0.0064	0.1582	0.2082	0.009	0.0035	0.0126	0.0073	0.0166	0.0058	0.0082	0.0157	0.1258	0.1552	0.0071	0.0031	0.0098	0.0208	0.017	0.0068	0.0184	0.0076	0.0055
4	rs115500166	12215807	0.69	1.22951255717774	0.82	0.448736318624531	0.464292336913047	0.28001716471745	0.0048	0.0053	0.0245	0.1314	0.0064	0.158	0.2082	0.009	0.0035	0.0125	0.0073	0.0166	0.0058	0.0082	0.0158	0.1257	0.1553	0.007	0.0032	0.0098	0.0208	0.0171	0.0068	0.0185	0.0076	0.0055
4	rs6810492	12224388	0.69	1.22951255717774	0.83	0.405269641990714	0.243197284381228	0.293150806912992	0.0049	0.0052	0.0248	0.1313	0.0063	0.1575	0.2083	0.0089	0.0035	0.0121	0.0073	0.0162	0.0057	0.0081	0.016	0.1251	0.1558	0.007	0.0037	0.01	0.0208	0.0174	0.0071	0.0188	0.0076	0.0054
4	rs114470903	12224735	0.69	1.22951255717774	0.83	0.405269641990714	0.242589074386798	0.292088675716606	0.0049	0.0052	0.0248	0.1312	0.0063	0.1575	0.2083	0.0089	0.0035	0.0121	0.0073	0.0162	0.0057	0.0081	0.016	0.1251	0.1558	0.007	0.0037	0.01	0.0208	0.0174	0.0071	0.0188	0.0076	0.0054
4	rs79775222	12226656	0.69	1.22951255717774	0.83	0.405269641990714	0.250782157905221	0.285974903063101	0.0048	0.0052	0.0248	0.1312	0.0064	0.1575	0.2083	0.0089	0.0035	0.0121	0.0073	0.0162	0.0057	0.0081	0.0161	0.1251	0.1557	0.007	0.0037	0.01	0.0208	0.0174	0.0071	0.0188	0.0076	0.0055
4	rs1382760	12232223	0.69	1.22951255717774	0.83	0.405269641990714	0.701726095474958	0.272826513887828	0.0044	0.0052	0.0248	0.1307	0.0065	0.1576	0.2088	0.009	0.0035	0.012	0.0072	0.0163	0.0054	0.0081	0.0163	0.1253	0.1553	0.0067	0.0033	0.0098	0.0208	0.0176	0.0072	0.019	0.0077	0.0066
4	rs78945595	12232241	0.69	1.22951255717774	0.83	0.405269641990714	0.702021230209753	0.272826513887828	0.0044	0.0052	0.0248	0.1307	0.0065	0.1576	0.2088	0.009	0.0035	0.012	0.0072	0.0163	0.0054	0.0081	0.0163	0.1253	0.1553	0.0067	0.0033	0.0098	0.0208	0.0176	0.0072	0.019	0.0077	0.0066
4	rs985165	12233104	0.69	1.22951255717774	0.83	0.405269641990714	0.718785935737776	0.276878674942021	0.0044	0.0052	0.0248	0.1307	0.0065	0.1576	0.2088	0.009	0.0035	0.012	0.0072	0.0163	0.0054	0.0081	0.0163	0.1253	0.1553	0.0067	0.0033	0.0098	0.0208	0.0176	0.0072	0.019	0.0077	0.0066
4	rs4355407	12240184	0.69	1.22951255717774	0.83	0.405269641990714	0.769356480349127	0.274792405041777	0.0044	0.0052	0.0248	0.1303	0.0065	0.1577	0.2091	0.0089	0.0035	0.0118	0.0073	0.0162	0.0055	0.0081	0.0163	0.1251	0.1555	0.0067	0.0033	0.0098	0.0208	0.0176	0.0072	0.019	0.0078	0.0066
4	rs13116567	12240776	0.69	1.22951255717774	0.83	0.405269641990714	0.772740283301631	0.281765454544118	0.0044	0.0052	0.0249	0.1303	0.0065	0.1575	0.2092	0.0089	0.0035	0.0118	0.0074	0.0162	0.0055	0.0081	0.0164	0.1248	0.1555	0.0067	0.0033	0.0098	0.0208	0.0176	0.0072	0.019	0.0081	0.0066
4	rs6448872	12242369	0.69	1.22951255717774	0.83	0.405269641990714	0.761690124649383	0.278853494106014	0.0044	0.0052	0.025	0.1306	0.0065	0.1573	0.209	0.009	0.0035	0.0118	0.0073	0.0162	0.0055	0.0081	0.0164	0.1247	0.1554	0.0067	0.0033	0.0098	0.0208	0.0176	0.0072	0.0189	0.0081	0.0066
4	rs71607611	12250101	0.69	1.22951255717774	0.83	0.405269641990714	0.746306640218367	0.281065738439562	0.0045	0.0053	0.025	0.1306	0.0066	0.1571	0.2088	0.0089	0.0034	0.0119	0.0073	0.0162	0.0055	0.0081	0.0165	0.1246	0.1555	0.0066	0.0033	0.0097	0.0209	0.0177	0.0072	0.0191	0.008	0.0066
4	rs115222250	12251071	0.69	1.22951255717774	0.83	0.405269641990714	0.743503800942749	0.279667907373539	0.0045	0.0053	0.025	0.1306	0.0066	0.1571	0.2087	0.0089	0.0034	0.0119	0.0073	0.0162	0.0055	0.0081	0.0165	0.1246	0.1555	0.0066	0.0033	0.0097	0.0209	0.0177	0.0072	0.0191	0.008	0.0066
4	rs36016151	12252178	0.69	1.22951255717774	0.83	0.405269641990714	0.745094032909816	0.281765454544118	0.0045	0.0053	0.025	0.1306	0.0066	0.1571	0.2087	0.0089	0.0034	0.0119	0.0073	0.0162	0.0055	0.0081	0.0165	0.1246	0.1555	0.0066	0.0033	0.0097	0.0209	0.0177	0.0072	0.0191	0.008	0.0066
4	rs77744133	12257239	0.69	1.22951255717774	0.84	0.364737902801441	0.738138372788037	0.289144455305643	0.0045	0.0053	0.0251	0.1307	0.0066	0.157	0.2087	0.0089	0.0034	0.0119	0.0074	0.0162	0.0054	0.0081	0.0165	0.1245	0.1555	0.0066	0.0033	0.0097	0.0209	0.0178	0.0072	0.0192	0.008	0.0066
4	rs77885998	12261688	0.69	1.22951255717774	0.84	0.364737902801441	0.74123463273234	0.290909901413091	0.0045	0.0054	0.0251	0.1307	0.0066	0.157	0.2086	0.0089	0.0034	0.0119	0.0074	0.0162	0.0054	0.0081	0.0165	0.1245	0.1555	0.0066	0.0033	0.0096	0.0209	0.0178	0.0072	0.0192	0.0079	0.0066
4	rs1454870	12275642	0.68	1.32388185841529	0.84	0.364737902801441	0.791466512772504	0.320560769884433	0.0046	0.0055	0.0252	0.1307	0.0066	0.1566	0.2083	0.0088	0.0034	0.012	0.0074	0.0162	0.0054	0.0081	0.0167	0.1243	0.1554	0.0065	0.0033	0.0095	0.021	0.0181	0.0071	0.0196	0.0076	0.0066
4	rs112362189	12282502	0.68	1.32388185841529	0.84	0.364737902801441	0.786340058304068	0.304552203402415	0.0046	0.0056	0.0252	0.1308	0.0067	0.1566	0.2084	0.0088	0.0034	0.012	0.0075	0.0162	0.0054	0.0081	0.0167	0.1242	0.1554	0.0064	0.0033	0.0095	0.0211	0.0181	0.0071	0.0196	0.0076	0.0066
4	rs114651633	12284478	0.68	1.32388185841529	0.84	0.364737902801441	0.788435498942803	0.302762128271929	0.0046	0.0056	0.0253	0.1309	0.0067	0.1565	0.2085	0.0088	0.0034	0.0121	0.0075	0.0162	0.0054	0.0081	0.0167	0.1242	0.1554	0.0064	0.0033	0.0095	0.0211	0.0181	0.0071	0.0196	0.0076	0.0065
4	rs28502675	12294682	0.68	1.32388185841529	0.84	0.364737902801441	0.803327684432395	0.292442589675527	0.0046	0.0056	0.0253	0.131	0.0067	0.1565	0.2087	0.0088	0.0034	0.0121	0.0075	0.0162	0.0054	0.0082	0.0166	0.124	0.1553	0.0063	0.0032	0.0095	0.0211	0.0181	0.0071	0.0197	0.0076	0.0065
4	rs4834885	12297358	0.68	1.32388185841529	0.84	0.364737902801441	0.800667908665088	0.281882125692061	0.0045	0.0056	0.0253	0.1311	0.0067	0.1565	0.209	0.0088	0.0034	0.0121	0.0075	0.0162	0.0053	0.0082	0.0166	0.124	0.1553	0.0063	0.0032	0.0095	0.0211	0.0181	0.0071	0.0198	0.0074	0.0065
4	rs79198002	12298835	0.69	1.22951255717774	0.84	0.364737902801441	0.698188795167762	0.244766980620074	0.0045	0.0056	0.0251	0.1316	0.0067	0.1562	0.2094	0.0088	0.0033	0.0121	0.0076	0.0162	0.0051	0.0082	0.0168	0.1243	0.1549	0.0061	0.0031	0.0095	0.021	0.0181	0.0071	0.0199	0.0074	0.0063
4	rs80306782	12298884	0.69	1.22951255717774	0.84	0.364737902801441	0.697894380093087	0.24532540769413	0.0045	0.0056	0.0251	0.1316	0.0067	0.1562	0.2094	0.0088	0.0033	0.0121	0.0076	0.0162	0.0051	0.0082	0.0168	0.1243	0.1549	0.0061	0.0031	0.0095	0.021	0.0181	0.0071	0.0199	0.0074	0.0063
4	rs73223994	12301120	0.68	1.32388185841529	0.84	0.364737902801441	0.658230132313196	0.235887693037499	0.0045	0.0056	0.025	0.1317	0.0067	0.1562	0.2093	0.0089	0.0032	0.0121	0.0076	0.0163	0.0051	0.0082	0.0169	0.1243	0.1548	0.0061	0.003	0.0095	0.021	0.0182	0.0071	0.02	0.0074	0.0062
4	rs1869643	12303625	0.68	1.32388185841529	0.84	0.364737902801441	0.596252845943398	0.219204095277494	0.0044	0.0055	0.0248	0.1322	0.0067	0.1559	0.2097	0.0088	0.0032	0.0121	0.0076	0.0163	0.0049	0.0082	0.0171	0.1246	0.1545	0.006	0.0029	0.0095	0.0209	0.0183	0.0071	0.0201	0.0074	0.006
4	rs10015933	12305736	0.68	1.32388185841529	0.84	0.364737902801441	0.41918929336135	0.197699099405354	0.0044	0.005	0.0248	0.1325	0.0068	0.156	0.21	0.0088	0.0032	0.0123	0.0077	0.0162	0.0049	0.0082	0.0171	0.1248	0.1542	0.0058	0.0029	0.0095	0.0208	0.0182	0.007	0.0202	0.0074	0.0059
4	rs10018554	12305958	0.68	1.32388185841529	0.84	0.364737902801441	0.407243572499508	0.19025204923699	0.0044	0.005	0.0248	0.1325	0.0068	0.1561	0.21	0.0088	0.0032	0.0119	0.0077	0.0162	0.0049	0.0083	0.0172	0.1248	0.1542	0.0058	0.0029	0.0095	0.0209	0.0182	0.0071	0.0202	0.0074	0.0059
4	rs7677522	12320759	0.69	1.22951255717774	0.84	0.364737902801441	0.130768429239794	0.125682155692457	0.0044	0.005	0.025	0.1329	0.0071	0.1557	0.2104	0.0089	0.0029	0.012	0.0073	0.0164	0.0046	0.0083	0.0172	0.1243	0.1545	0.0057	0.0028	0.0096	0.0214	0.0186	0.0071	0.0204	0.0073	0.0047
4	rs10516252	12322014	0.69	1.22951255717774	0.83	0.405269641990714	0.289994008456212	0.0913948065546987	0.0039	0.0048	0.0257	0.1324	0.0076	0.1552	0.209	0.01	0.0028	0.0122	0.0073	0.0168	0.004	0.0084	0.0181	0.1244	0.153	0.0053	0.0018	0.0098	0.022	0.0196	0.0075	0.021	0.0072	0.0046
4	rs77960963	12331140	0.71	1.05339378298732	0.83	0.405269641990714	0.263919404675335	0.0964663948641865	0.0026	0.0036	0.0268	0.1336	0.0089	0.1533	0.2048	0.0107	0.0017	0.0122	0.0069	0.0179	0.0027	0.0082	0.0193	0.1325	0.1509	0.004	0.0012	0.0093	0.0226	0.0218	0.0072	0.0217	0.007	0.0034
4	rs17355144	12331659	0.71	1.05339378298732	0.83	0.405269641990714	0.249942888425684	0.0991233950663608	0.0026	0.0036	0.0268	0.1336	0.0089	0.1534	0.2048	0.0107	0.0017	0.0122	0.0069	0.0179	0.0027	0.0082	0.0193	0.1326	0.1509	0.004	0.0012	0.0093	0.0226	0.0215	0.0072	0.0218	0.0071	0.0034
4	rs13102636	12344126	0.71	1.05339378298732	0.83	0.405269641990714	0.302864472910473	0.0987190025728673	0.0026	0.0036	0.0268	0.1337	0.0089	0.1536	0.2049	0.0107	0.0017	0.0122	0.0069	0.0179	0.0027	0.0082	0.0191	0.1326	0.1509	0.0039	0.001	0.0093	0.0226	0.0215	0.0072	0.0217	0.0071	0.0034
4	rs73225917	12350288	0.71	1.05339378298732	0.83	0.405269641990714	0.377589477367643	0.0855144735683938	0.0023	0.0035	0.0268	0.1341	0.0084	0.1538	0.2059	0.0102	0.0017	0.0121	0.0069	0.0178	0.0026	0.0082	0.0191	0.1327	0.1511	0.004	8e-04	0.0093	0.0227	0.0215	0.0072	0.0217	0.0071	0.0033
4	rs1545574	12352135	0.71	1.05339378298732	0.82	0.448736318624531	0.402638395382738	0.0862792547225027	0.0022	0.0035	0.0268	0.1342	0.0083	0.1538	0.206	0.0102	0.0017	0.0121	0.0069	0.0178	0.0025	0.0082	0.0191	0.1327	0.1512	0.004	8e-04	0.0093	0.0227	0.0215	0.0072	0.0217	0.0071	0.0033
4	rs114429488	12355296	0.71	1.05339378298732	0.82	0.448736318624531	0.393450963304828	0.0875085750450613	0.0022	0.0035	0.0268	0.1341	0.0083	0.1538	0.2062	0.0102	0.0017	0.0121	0.0069	0.0178	0.0025	0.0082	0.0192	0.1327	0.151	0.004	7e-04	0.0093	0.0226	0.0215	0.0072	0.0217	0.0071	0.0033
4	rs11942622	12360318	0.71	1.05339378298732	0.83	0.405269641990714	0.361630178464284	0.107429017812286	0.002	0.0036	0.027	0.1338	0.0084	0.1538	0.2059	0.0101	0.0017	0.0122	0.007	0.0178	0.0024	0.0081	0.0197	0.1326	0.1511	0.0037	7e-04	0.0093	0.0226	0.0215	0.0073	0.022	0.0072	0.0033
4	rs1454873	12379851	0.71	1.05339378298732	0.83	0.405269641990714	0.401222353289617	0.125504942557122	0.0019	0.0036	0.0271	0.1337	0.0084	0.1537	0.2055	0.01	0.0016	0.0123	0.0071	0.0179	0.0023	0.0082	0.0201	0.1324	0.1511	0.0038	7e-04	0.0093	0.0225	0.0215	0.0074	0.0222	0.0072	0.0033
4	rs6819175	12393099	0.71	1.05339378298732	0.83	0.405269641990714	0.532628192534353	0.139879689446341	0.0017	0.0036	0.0271	0.1343	0.0083	0.1541	0.2056	0.01	0.0016	0.0123	0.0068	0.0181	0.002	0.0081	0.0201	0.1323	0.151	0.004	7e-04	0.0092	0.0224	0.0217	0.0073	0.0224	0.007	0.0033
4	rs79890909	12399099	0.71	1.05339378298732	0.83	0.405269641990714	0.572092645149316	0.148832041487617	0.0016	0.0035	0.0271	0.1342	0.0082	0.1539	0.2057	0.0101	0.0016	0.0122	0.0066	0.0183	0.002	0.008	0.0202	0.1325	0.1513	0.004	6e-04	0.0091	0.0223	0.0218	0.0073	0.0223	0.007	0.0032
4	rs7672852	12403433	0.71	1.05339378298732	0.82	0.448736318624531	0.588669966693257	0.153764363523109	0.0016	0.0035	0.0271	0.134	0.0082	0.1539	0.2059	0.0101	0.0016	0.0122	0.0065	0.0184	0.002	0.008	0.0203	0.1326	0.1513	0.004	6e-04	0.009	0.0223	0.0219	0.0073	0.0223	0.0069	0.0032
4	rs56111599	12411989	0.71	1.05339378298732	0.82	0.448736318624531	0.501931678891825	0.149776079071407	0.0016	0.0033	0.0273	0.1342	0.0082	0.1547	0.2049	0.0103	0.0014	0.012	0.0065	0.0185	0.0017	0.008	0.0202	0.133	0.1513	0.0039	5e-04	0.009	0.0231	0.0218	0.0074	0.0223	0.0069	0.0027
4	rs77641563	12421482	0.71	1.05339378298732	0.81	0.49521423796015	0.396820423572716	0.145544887728679	0.0016	0.0033	0.0272	0.1342	0.0081	0.1552	0.2046	0.0102	0.0013	0.012	0.0064	0.0185	0.0015	0.0079	0.0203	0.1336	0.152	0.0039	5e-04	0.009	0.0231	0.0216	0.0073	0.0223	0.0068	0.0024
4	rs58087688	12433061	0.71	1.05339378298732	0.81	0.49521423796015	0.311543358514328	0.154050674514486	0.0014	0.0033	0.0269	0.1345	0.008	0.1568	0.2036	0.0099	0.0013	0.0123	0.0058	0.0185	0.0014	0.0073	0.0206	0.1355	0.1532	0.0035	5e-04	0.0091	0.0226	0.0214	0.0069	0.0221	0.0062	0.0023
4	rs71607627	12440267	0.71	1.05339378298732	0.8	0.544775224122235	0.294604698371938	0.166441458887485	0.0013	0.0033	0.0267	0.1346	0.008	0.1576	0.2031	0.0097	0.0012	0.0124	0.0055	0.0186	0.0013	0.007	0.0207	0.1364	0.1538	0.0033	5e-04	0.0091	0.0224	0.0213	0.0068	0.022	0.0059	0.0023
4	rs111790581	12442023	0.71	1.05339378298732	0.78	0.653412240020304	0.29470116665358	0.164580858810211	0.0013	0.0033	0.0267	0.1347	0.008	0.1577	0.2031	0.0097	0.0012	0.0124	0.0055	0.0186	0.0013	0.0069	0.0207	0.1365	0.1538	0.0033	5e-04	0.0091	0.0223	0.0213	0.0067	0.022	0.0058	0.0023
4	rs6448893	12444063	0.71	1.05339378298732	0.78	0.653412240020304	0.29644047063607	0.168013964739432	0.0013	0.0033	0.0267	0.1347	0.0079	0.1578	0.203	0.0096	0.0012	0.0124	0.0054	0.0186	0.0013	0.0069	0.0207	0.1367	0.1539	0.0033	5e-04	0.0091	0.0223	0.0213	0.0067	0.022	0.0058	0.0023
4	rs73225960	12444325	0.71	1.05339378298732	0.78	0.653412240020304	0.296827722164888	0.17196779159252	0.0013	0.0033	0.0266	0.1347	0.0079	0.1579	0.2029	0.0096	0.0012	0.0125	0.0054	0.0186	0.0013	0.0069	0.0207	0.1368	0.154	0.0033	5e-04	0.0091	0.0223	0.0213	0.0067	0.022	0.0058	0.0023
4	rs11727588	12447922	0.72	0.971554139537083	0.78	0.653412240020304	0.25647631499055	0.17018459656638	0.0011	0.0034	0.0263	0.1362	0.0079	0.1589	0.2016	0.0094	0.0011	0.0127	0.0051	0.0188	0.0011	0.0067	0.0211	0.1372	0.1553	0.003	5e-04	0.009	0.0216	0.0209	0.0068	0.0216	0.0054	0.0023
4	rs77295640	12449455	0.72	0.971554139537083	0.78	0.653412240020304	0.260747581797957	0.174854293958942	0.0011	0.0034	0.0263	0.1362	0.0079	0.1589	0.2016	0.0094	0.0011	0.0127	0.0051	0.0188	0.0011	0.0067	0.0211	0.1372	0.1553	0.003	5e-04	0.009	0.0216	0.0209	0.0068	0.0216	0.0054	0.0023
4	rs6846557	12451287	0.72	0.971554139537083	0.78	0.653412240020304	0.267203578537919	0.171372673444285	0.0011	0.0034	0.0256	0.1366	0.0079	0.1593	0.2018	0.0094	0.0011	0.012	0.005	0.0188	0.0011	0.0067	0.0211	0.1378	0.1554	0.003	5e-04	0.0089	0.0215	0.0208	0.0067	0.0216	0.0054	0.0023
4	rs7658509	12458396	0.72	0.971554139537083	0.78	0.653412240020304	0.258449808877884	0.168210892011601	0.0011	0.0034	0.0256	0.1366	0.0079	0.1593	0.2018	0.0094	0.0011	0.012	0.005	0.0188	0.0011	0.0067	0.021	0.1379	0.1554	0.003	5e-04	0.0089	0.0215	0.0208	0.0067	0.0216	0.0054	0.0023
4	rs10939431	12481078	0.72	0.971554139537083	0.78	0.653412240020304	0.225608032614244	0.165167622530946	0.0011	0.0033	0.0258	0.137	0.0079	0.16	0.2003	0.0094	0.0012	0.0121	0.0048	0.0189	0.001	0.0066	0.0207	0.1384	0.1563	0.0027	6e-04	0.009	0.0216	0.0207	0.0069	0.0215	0.0052	0.0023
4	rs114570148	12489077	0.72	0.971554139537083	0.78	0.653412240020304	0.240942445304763	0.163019752748501	0.0011	0.0034	0.0258	0.137	0.0079	0.16	0.2003	0.0094	0.0012	0.012	0.0048	0.0189	0.001	0.0066	0.0207	0.1384	0.1563	0.0028	6e-04	0.009	0.0216	0.0207	0.0068	0.0215	0.005	0.0023
4	rs113392153	12506682	0.72	0.971554139537083	0.78	0.653412240020304	0.225024608825048	0.161463899793957	0.0011	0.0034	0.0259	0.1371	0.0079	0.1603	0.1998	0.0094	0.0013	0.0119	0.0048	0.0188	0.001	0.0065	0.0207	0.1386	0.1564	0.0028	6e-04	0.009	0.0216	0.0206	0.0068	0.0214	0.005	0.0023
4	rs1481184	12523573	0.72	0.971554139537083	0.78	0.653412240020304	0.219400895851827	0.160978777219812	0.0011	0.0034	0.0258	0.1371	0.0079	0.1606	0.1994	0.0094	0.0013	0.0119	0.0048	0.0188	9e-04	0.0065	0.0207	0.1387	0.1564	0.0028	6e-04	0.0091	0.0215	0.0206	0.0068	0.0214	0.005	0.0023
4	rs76520774	12536076	0.72	0.971554139537083	0.78	0.653412240020304	0.218908503597649	0.158657391375239	0.0011	0.0034	0.0258	0.1371	0.0079	0.1605	0.1994	0.0094	0.0014	0.0119	0.0048	0.0188	9e-04	0.0065	0.0207	0.1387	0.1564	0.0028	6e-04	0.0091	0.0217	0.0206	0.0068	0.0214	0.005	0.0023
4	rs77945523	12548707	0.72	0.971554139537083	0.78	0.653412240020304	0.248620863750644	0.143120227883064	0.0011	0.0034	0.0258	0.137	0.008	0.1597	0.1994	0.0094	0.0016	0.0119	0.0048	0.0188	9e-04	0.0065	0.0207	0.1387	0.1559	0.0028	6e-04	0.009	0.023	0.0206	0.0068	0.0212	0.0051	0.0023
4	rs1481187	12550028	0.72	0.971554139537083	0.78	0.653412240020304	0.239215827507434	0.142469961976645	0.0011	0.0034	0.0258	0.137	0.0081	0.1596	0.1988	0.0095	0.0017	0.0119	0.0047	0.0189	9e-04	0.0065	0.0208	0.1388	0.1559	0.0027	7e-04	0.009	0.0229	0.0205	0.0067	0.0211	0.0051	0.0023
4	rs10516255	12556697	0.72	0.971554139537083	0.78	0.653412240020304	0.232420284712745	0.147326056600099	0.0011	0.0034	0.0258	0.137	0.0081	0.1596	0.1987	0.0095	0.0017	0.0119	0.0047	0.0189	9e-04	0.0065	0.0208	0.1387	0.156	0.0027	7e-04	0.009	0.0229	0.0205	0.0067	0.0215	0.0052	0.0023
4	rs73225982	12568784	0.72	0.971554139537083	0.78	0.653412240020304	0.222326886607718	0.143213210765315	0.0011	0.0034	0.0258	0.137	0.0081	0.1596	0.1986	0.0095	0.0018	0.0119	0.0048	0.0188	9e-04	0.0065	0.0208	0.1386	0.1561	0.0027	7e-04	0.0091	0.0229	0.0205	0.0067	0.0214	0.0052	0.0023
4	rs17360778	12579382	0.71	1.05339378298732	0.78	0.653412240020304	0.215275929250118	0.142191606047138	0.0011	0.0034	0.0257	0.1369	0.0081	0.1596	0.1985	0.0095	0.0019	0.0119	0.0047	0.0188	9e-04	0.0065	0.0209	0.1386	0.1563	0.0027	8e-04	0.0091	0.0229	0.0205	0.0067	0.0214	0.0052	0.0023
4	rs17295477	12589507	0.71	1.05339378298732	0.78	0.653412240020304	0.213694868212656	0.142191606047138	0.001	0.0034	0.0255	0.1369	0.008	0.1604	0.1979	0.0093	0.0023	0.0117	0.0046	0.0185	9e-04	0.0064	0.0212	0.1384	0.1567	0.0027	9e-04	0.0095	0.0226	0.0208	0.0064	0.0212	0.0054	0.0023
4	rs6822947	12594717	0.71	1.05339378298732	0.78	0.653412240020304	0.22051104263291	0.141820772762153	0.001	0.0035	0.0255	0.1369	0.008	0.1604	0.1979	0.0093	0.0023	0.0117	0.0046	0.0185	9e-04	0.0064	0.0212	0.1384	0.1567	0.0027	9e-04	0.0095	0.0226	0.0208	0.0064	0.0212	0.0054	0.0023
4	rs6846904	12595750	0.71	1.05339378298732	0.78	0.653412240020304	0.224109501188592	0.142377154684142	0.001	0.0035	0.0255	0.1367	0.008	0.1606	0.1979	0.0093	0.0023	0.0117	0.0046	0.0185	9e-04	0.0064	0.0212	0.1386	0.1565	0.0027	9e-04	0.0095	0.0226	0.0208	0.0064	0.0212	0.0054	0.0023
4	rs11722218	12606491	0.71	1.05339378298732	0.78	0.653412240020304	0.349074745493067	0.146856569611535	8e-04	0.0036	0.0251	0.1369	0.008	0.1609	0.1963	0.0093	0.0029	0.0115	0.0046	0.0183	8e-04	0.0066	0.0215	0.139	0.1572	0.0025	9e-04	0.0098	0.0228	0.0208	0.006	0.0213	0.0054	0.0022
4	rs62295377	12615131	0.72	0.971554139537083	0.78	0.653412240020304	0.303648105232882	0.171075384045467	8e-04	0.0036	0.0255	0.1372	0.0078	0.1602	0.1967	0.0093	0.0028	0.0111	0.0045	0.0181	8e-04	0.0065	0.0216	0.1394	0.1572	0.0024	9e-04	0.0099	0.0228	0.0207	0.0061	0.0214	0.0053	0.0021
4	rs71607649	12616206	0.72	0.971554139537083	0.77	0.712611004068267	0.301788730214409	0.172364936005545	8e-04	0.0036	0.0256	0.1373	0.0077	0.1602	0.1967	0.0093	0.0028	0.011	0.0045	0.0181	8e-04	0.0065	0.0216	0.1394	0.1572	0.0024	9e-04	0.0099	0.0228	0.0207	0.0061	0.0214	0.0053	0.0021
4	rs77064995	12620674	0.72	0.971554139537083	0.76	0.775138689739853	0.308076010468285	0.175453581735992	8e-04	0.0036	0.0256	0.1374	0.0077	0.1598	0.1969	0.0093	0.0029	0.0109	0.0045	0.0181	8e-04	0.0065	0.0215	0.1397	0.1571	0.0023	9e-04	0.0099	0.0229	0.0207	0.0062	0.0214	0.0054	0.0022
4	rs56044446	12625212	0.72	0.971554139537083	0.76	0.775138689739853	0.304825564485722	0.177958244314392	8e-04	0.0036	0.0257	0.1374	0.0077	0.1597	0.1969	0.0093	0.0029	0.0108	0.0044	0.0181	8e-04	0.0066	0.0215	0.1397	0.1571	0.0023	9e-04	0.0099	0.0229	0.0207	0.0062	0.0214	0.0053	0.0022
4	rs28504545	12630008	0.72	0.971554139537083	0.75	0.841047356078831	0.295473518226456	0.180878975749788	8e-04	0.0036	0.0257	0.1374	0.0076	0.1597	0.1969	0.0093	0.0028	0.0108	0.0044	0.0181	8e-04	0.0066	0.0215	0.1398	0.1571	0.0023	9e-04	0.0099	0.0229	0.0207	0.0062	0.0214	0.0053	0.0021
4	rs78767243	12648596	0.72	0.971554139537083	0.75	0.841047356078831	0.233949409528613	0.194584414881238	8e-04	0.0035	0.026	0.1375	0.0075	0.1595	0.1972	0.0094	0.0026	0.0108	0.0044	0.0178	8e-04	0.0065	0.0215	0.1404	0.1572	0.0022	0.001	0.01	0.023	0.0206	0.0061	0.0214	0.0052	0.002
4	rs75606105	12649870	0.72	0.971554139537083	0.75	0.841047356078831	0.23424738462141	0.19272363959309	8e-04	0.0035	0.026	0.1375	0.0075	0.1595	0.1972	0.0094	0.0026	0.0108	0.0044	0.0178	8e-04	0.0065	0.0215	0.1404	0.1572	0.0022	0.001	0.01	0.023	0.0206	0.0061	0.0214	0.0052	0.002
4	rs3960777	12652136	0.72	0.971554139537083	0.75	0.841047356078831	0.235398684605054	0.192001641399464	8e-04	0.0035	0.026	0.1375	0.0074	0.1595	0.1972	0.0094	0.0026	0.0108	0.0044	0.0178	8e-04	0.0065	0.0215	0.1404	0.1572	0.0022	0.001	0.01	0.023	0.0206	0.0061	0.0214	0.0052	0.002
4	rs13110870	12654164	0.72	0.971554139537083	0.75	0.841047356078831	0.262784218861771	0.203767785973492	7e-04	0.0035	0.0263	0.1378	0.0074	0.1595	0.1972	0.0094	0.0026	0.0108	0.0044	0.0179	8e-04	0.0065	0.0215	0.1398	0.1572	0.0022	8e-04	0.01	0.0231	0.0208	0.0062	0.0213	0.0052	0.0019
4	rs7679017	12654395	0.72	0.971554139537083	0.75	0.841047356078831	0.268257329257079	0.207247956042958	7e-04	0.0035	0.0263	0.1379	0.0074	0.1596	0.1972	0.0094	0.0026	0.0108	0.0044	0.0179	8e-04	0.0065	0.0215	0.1397	0.1573	0.0021	8e-04	0.01	0.0231	0.0208	0.0062	0.0213	0.0052	0.0019
4	rs17363682	12658149	0.72	0.971554139537083	0.75	0.841047356078831	0.173880495872821	0.225046943191918	7e-04	0.0035	0.0263	0.138	0.0074	0.1599	0.1977	0.0094	9e-04	0.0108	0.0044	0.0179	8e-04	0.0065	0.0215	0.1398	0.1578	0.0021	8e-04	0.01	0.0231	0.0208	0.0062	0.0213	0.0052	0.0019
4	rs2139590	12658199	0.72	0.971554139537083	0.75	0.841047356078831	0.175720130028024	0.22559048049696	7e-04	0.0035	0.0263	0.138	0.0074	0.1599	0.1977	0.0094	9e-04	0.0108	0.0044	0.0179	8e-04	0.0065	0.0215	0.1398	0.1578	0.0021	8e-04	0.01	0.0231	0.0208	0.0062	0.0213	0.0052	0.0019
4	rs62296177	12698033	0.71	1.05339378298732	0.75	0.841047356078831	0.165723537551898	0.21694550675944	8e-04	0.0036	0.0262	0.1372	0.0075	0.1604	0.1971	0.0094	7e-04	0.0108	0.0044	0.0179	8e-04	0.0066	0.0218	0.1391	0.1585	0.0024	0.0011	0.0101	0.0233	0.0206	0.0062	0.0215	0.0052	0.0017
4	rs4611947	12698919	0.71	1.05339378298732	0.75	0.841047356078831	0.168499545703982	0.214373701007763	8e-04	0.0036	0.0262	0.1372	0.0075	0.1605	0.1971	0.0094	7e-04	0.0108	0.0044	0.0179	8e-04	0.0066	0.0218	0.1391	0.1586	0.0024	0.0011	0.0101	0.0233	0.0206	0.0062	0.0215	0.0052	0.0017
4	rs116408979	12700938	0.71	1.05339378298732	0.75	0.841047356078831	0.164711249670484	0.214694623864506	8e-04	0.0036	0.0262	0.1371	0.0075	0.1605	0.197	0.0097	7e-04	0.0108	0.0044	0.0179	8e-04	0.0066	0.0218	0.1391	0.1584	0.0024	0.0011	0.0101	0.0233	0.0206	0.0062	0.0215	0.0052	0.0017
4	rs112428921	12702286	0.71	1.05339378298732	0.75	0.841047356078831	0.164571908318922	0.215229846873593	8e-04	0.0036	0.0262	0.1371	0.0075	0.1605	0.197	0.0097	7e-04	0.0108	0.0044	0.0179	8e-04	0.0066	0.0218	0.1391	0.1584	0.0024	0.0011	0.0101	0.0233	0.0206	0.0062	0.0215	0.0052	0.0017
4	rs62296194	12713728	0.71	1.05339378298732	0.75	0.841047356078831	0.166669272330753	0.215229846873593	8e-04	0.0036	0.0261	0.1371	0.0075	0.1605	0.197	0.0097	7e-04	0.0108	0.0044	0.0179	8e-04	0.0066	0.0219	0.1391	0.1584	0.0024	0.0011	0.0101	0.0233	0.0205	0.0062	0.0215	0.0052	0.0017
4	rs11733463	12718769	0.71	1.05339378298732	0.75	0.841047356078831	0.16138609296367	0.209578943971884	8e-04	0.0036	0.0262	0.1371	0.0075	0.1604	0.1967	0.0097	7e-04	0.0108	0.0044	0.018	8e-04	0.0066	0.0217	0.1392	0.1585	0.0024	0.0011	0.0102	0.0235	0.0205	0.0062	0.0214	0.0052	0.0017
4	rs12647228	12719861	0.71	1.05339378298732	0.75	0.841047356078831	0.155628907225249	0.204714973065625	8e-04	0.0036	0.0262	0.1372	0.0075	0.1603	0.1965	0.0097	7e-04	0.0108	0.0044	0.018	8e-04	0.0066	0.0215	0.1394	0.1586	0.0024	0.0011	0.0103	0.0237	0.0204	0.0062	0.0214	0.0053	0.0017
4	rs16887502	12726581	0.71	1.05339378298732	0.75	0.841047356078831	0.148089296049929	0.214694623864506	8e-04	0.0037	0.0262	0.1372	0.0075	0.1602	0.1964	0.0097	7e-04	0.0107	0.0043	0.018	8e-04	0.0066	0.0215	0.1394	0.1587	0.0024	0.0011	0.0103	0.0236	0.0203	0.0062	0.0214	0.0053	0.0016
4	rs2903353	12733694	0.71	1.05339378298732	0.75	0.841047356078831	0.294749407100399	0.155102107123548	0.0013	0.0047	0.0256	0.137	0.0077	0.1585	0.1955	0.01	8e-04	0.0103	0.004	0.0185	0.001	0.0063	0.0212	0.1405	0.16	0.0029	0.0015	0.0108	0.0229	0.0192	0.0062	0.0214	0.0057	0.0011
4	rs16887512	12734271	0.71	1.05339378298732	0.75	0.841047356078831	0.295473518226456	0.153287601628678	0.0013	0.0047	0.0256	0.137	0.0077	0.1585	0.1955	0.01	8e-04	0.0103	0.004	0.0185	0.001	0.0063	0.0212	0.1405	0.16	0.0029	0.0015	0.0108	0.0229	0.0192	0.0062	0.0214	0.0057	0.0011
4	rs76624715	12734832	0.71	1.05339378298732	0.75	0.841047356078831	0.296101846107845	0.152906573377713	0.0013	0.0047	0.0256	0.137	0.0077	0.1585	0.1955	0.01	8e-04	0.0103	0.004	0.0185	0.001	0.0063	0.0212	0.1405	0.16	0.0029	0.0015	0.0108	0.0229	0.0192	0.0062	0.0214	0.0057	0.0011
4	rs2903354	12735157	0.71	1.05339378298732	0.75	0.841047356078831	0.296537258312888	0.152906573377713	0.0013	0.0047	0.0256	0.137	0.0077	0.1585	0.1955	0.01	8e-04	0.0103	0.004	0.0185	0.001	0.0063	0.0212	0.1405	0.16	0.0029	0.0015	0.0108	0.0229	0.0192	0.0062	0.0214	0.0057	0.0011
4	rs9291598	12736121	0.71	1.05339378298732	0.76	0.775138689739853	0.303060280429161	0.149870600827366	0.0013	0.0047	0.0256	0.137	0.0077	0.1584	0.1955	0.01	8e-04	0.0103	0.004	0.0185	0.001	0.0063	0.0212	0.1405	0.1601	0.0029	0.0015	0.0108	0.0229	0.0192	0.0062	0.0214	0.0057	0.0011
4	rs6828676	12737283	0.71	1.05339378298732	0.77	0.712611004068267	0.300617506962699	0.148643491774968	0.0013	0.0047	0.0256	0.1372	0.0077	0.1583	0.1954	0.01	8e-04	0.0103	0.004	0.0185	0.001	0.0063	0.0212	0.1406	0.1599	0.0029	0.0015	0.0108	0.023	0.0192	0.0062	0.0214	0.0057	0.0011
4	rs17300525	12747831	0.71	1.05339378298732	0.77	0.712611004068267	0.307039800567226	0.143864704229417	0.0014	0.0048	0.0256	0.1375	0.0077	0.1579	0.1955	0.01	8e-04	0.0102	0.004	0.0184	0.001	0.0063	0.0211	0.1407	0.1601	0.003	0.0015	0.011	0.023	0.0191	0.0062	0.0212	0.0058	0.0011
4	rs116004377	12748595	0.71	1.05339378298732	0.77	0.712611004068267	0.310104401444295	0.141450291838221	0.0014	0.0048	0.0256	0.1375	0.0077	0.1578	0.1955	0.01	8e-04	0.0102	0.004	0.0183	0.001	0.0063	0.021	0.1407	0.1601	0.003	0.0015	0.011	0.0231	0.0191	0.0062	0.0212	0.0058	0.0011
4	rs78940821	12772314	0.71	1.05339378298732	0.77	0.712611004068267	0.371359415951491	0.136392152344179	0.0014	0.005	0.0255	0.1379	0.0077	0.157	0.1955	0.0101	8e-04	0.0101	0.0041	0.0181	0.001	0.0062	0.0208	0.141	0.1603	0.003	0.0016	0.0113	0.0231	0.019	0.0064	0.021	0.0058	0.0011
4	rs66525614	12780368	0.71	1.05339378298732	0.77	0.712611004068267	0.453826116375546	0.119796683799301	0.0015	0.0053	0.0255	0.1382	0.0076	0.1563	0.1955	0.0101	9e-04	0.01	0.0041	0.0178	9e-04	0.0062	0.0206	0.1412	0.1604	0.003	0.0016	0.0115	0.0232	0.019	0.0065	0.0208	0.0059	0.0011
4	rs1356835	12780778	0.71	1.05339378298732	0.77	0.712611004068267	0.45472896727543	0.119883745808456	0.0015	0.0053	0.0254	0.1382	0.0076	0.1563	0.1955	0.0101	9e-04	0.01	0.0041	0.0178	9e-04	0.0062	0.0206	0.1412	0.1604	0.003	0.0016	0.0115	0.0232	0.019	0.0065	0.0208	0.0059	0.0011
4	rs11731395	12789828	0.71	1.05339378298732	0.77	0.712611004068267	0.495507725707765	0.112824518922755	0.0015	0.0054	0.0254	0.1384	0.0076	0.1559	0.1958	0.0101	9e-04	0.0099	0.0041	0.0177	9e-04	0.0062	0.0204	0.1413	0.1605	0.003	0.0017	0.0117	0.0233	0.019	0.0065	0.0207	0.0059	0.0011
4	rs12507532	12790058	0.71	1.05339378298732	0.77	0.712611004068267	0.498399877173762	0.111635612519984	0.0015	0.0054	0.0254	0.1384	0.0076	0.1559	0.1956	0.0101	9e-04	0.0099	0.0041	0.0177	9e-04	0.0062	0.0204	0.1414	0.1605	0.003	0.0017	0.0118	0.0233	0.019	0.0065	0.0207	0.0059	0.0011
4	rs62293834	12790874	0.71	1.05339378298732	0.78	0.653412240020304	0.494691846868836	0.116764586706999	0.0015	0.0054	0.0254	0.1384	0.0076	0.1559	0.1956	0.0101	9e-04	0.0099	0.0041	0.0177	9e-04	0.0062	0.0204	0.1415	0.1605	0.003	0.0017	0.0118	0.0233	0.019	0.0065	0.0207	0.0059	0.0011
4	rs2711564	12801334	0.71	1.05339378298732	0.79	0.597486775499064	0.648086207934488	0.0868930442417432	0.0021	0.0058	0.0249	0.1388	0.0077	0.1552	0.1945	0.0103	8e-04	0.0093	0.0042	0.0174	9e-04	0.0062	0.0198	0.1423	0.1617	0.003	0.0016	0.0123	0.0239	0.0193	0.0061	0.0197	0.0058	0.0012
4	rs807423	12802055	0.71	1.05339378298732	0.79	0.597486775499064	0.65858861267377	0.0872005922721465	0.0021	0.0058	0.0249	0.1388	0.0077	0.1552	0.1945	0.0103	8e-04	0.0093	0.0042	0.0174	9e-04	0.0062	0.0198	0.1424	0.1617	0.003	0.0016	0.0123	0.0239	0.0193	0.0061	0.0196	0.0058	0.0012
4	rs116548806	12802868	0.71	1.05339378298732	0.79	0.597486775499064	0.651935343030837	0.0858965225782879	0.0021	0.0058	0.0249	0.1388	0.0077	0.1553	0.1945	0.0104	8e-04	0.0093	0.0042	0.0174	9e-04	0.0062	0.0198	0.1423	0.1617	0.003	0.0016	0.0123	0.0239	0.0192	0.0061	0.0196	0.0058	0.0012
4	rs6849099	12803879	0.71	1.05339378298732	0.79	0.597486775499064	0.646449903216146	0.084828510477898	0.0021	0.0058	0.0249	0.1388	0.0077	0.1554	0.1945	0.0105	8e-04	0.0093	0.0042	0.0174	9e-04	0.0062	0.0198	0.1422	0.1617	0.003	0.0016	0.0123	0.0238	0.0192	0.0061	0.0196	0.0058	0.0012
4	rs75442216	12812064	0.71	1.05339378298732	0.79	0.597486775499064	0.692604392311986	0.0967067692295438	0.002	0.0058	0.0248	0.1397	0.0073	0.1566	0.1947	0.0107	8e-04	0.0091	0.0041	0.0173	9e-04	0.0061	0.0196	0.1422	0.1615	0.003	0.0016	0.0123	0.0242	0.0191	0.006	0.0185	0.0057	0.0011
4	rs2540817	12817059	0.71	1.05339378298732	0.79	0.597486775499064	0.71424363601874	0.0993663407628129	0.002	0.0058	0.0248	0.1398	0.0072	0.1569	0.1948	0.0108	8e-04	0.0091	0.004	0.0173	9e-04	0.0061	0.0196	0.1422	0.1614	0.003	0.0016	0.0124	0.0243	0.0191	0.0059	0.0183	0.0057	0.0011
4	rs17514506	12817583	0.71	1.05339378298732	0.79	0.597486775499064	0.722219715119481	0.0917871177191262	0.002	0.0058	0.0248	0.1398	0.0072	0.1569	0.1948	0.0108	8e-04	0.0091	0.004	0.0173	9e-04	0.0061	0.0196	0.1422	0.1614	0.003	0.0016	0.0124	0.0243	0.0191	0.0059	0.0183	0.0057	0.0011
4	rs1558706	12824151	0.71	1.05339378298732	0.79	0.597486775499064	0.748962237291233	0.0992853330339098	0.002	0.0058	0.0246	0.1402	0.0072	0.1569	0.1948	0.0109	7e-04	0.009	0.0041	0.0173	7e-04	0.0061	0.0195	0.1424	0.1612	0.0029	0.0015	0.0125	0.0247	0.0193	0.0061	0.0178	0.0056	0.0011
4	rs35467245	12840829	0.7	1.1393643476553	0.79	0.597486775499064	0.819760897301826	0.0893655689929195	0.0021	0.006	0.0244	0.1412	0.0071	0.157	0.1943	0.0111	6e-04	0.0088	0.0043	0.0174	7e-04	0.0061	0.0194	0.1421	0.1611	0.0028	0.0014	0.0126	0.0248	0.0193	0.0059	0.0175	0.0056	0.0011
4	rs114200591	12854461	0.7	1.1393643476553	0.79	0.597486775499064	0.848000193986457	0.0913164243517505	0.0021	0.006	0.0245	0.1415	0.0071	0.1571	0.1942	0.0112	6e-04	0.0088	0.0042	0.0175	7e-04	0.006	0.0194	0.142	0.1611	0.0028	0.0013	0.0126	0.0248	0.0193	0.0059	0.0174	0.0057	0.0011
4	rs2540852	12860186	0.7	1.1393643476553	0.8	0.544775224122235	0.894845331833833	0.0657933448479825	0.0021	0.006	0.0244	0.1417	0.0071	0.1571	0.1941	0.0112	6e-04	0.0088	0.0043	0.0175	7e-04	0.0061	0.0194	0.1419	0.1611	0.0028	0.0013	0.0126	0.0248	0.0193	0.0059	0.0174	0.0057	0.0011
4	rs13152148	12862997	0.7	1.1393643476553	0.8	0.544775224122235	0.96454358391637	0.0585015898902488	0.0021	0.0061	0.0246	0.1419	0.0075	0.1569	0.1945	0.0112	6e-04	0.0088	0.0043	0.0175	7e-04	0.0061	0.0192	0.1417	0.161	0.0028	0.0013	0.0126	0.0247	0.0193	0.0059	0.0172	0.0054	0.0011
4	rs17515558	12875351	0.7	1.1393643476553	0.85	0.32706018639722	1.00385048940439	0.0735128629740161	0.0022	0.0061	0.0254	0.142	0.0076	0.1566	0.1947	0.0112	6e-04	0.0085	0.0042	0.0173	7e-04	0.0058	0.0189	0.1423	0.1609	0.0028	0.0013	0.0126	0.0245	0.0195	0.0058	0.017	0.0054	0.0013
4	rs12642791	12886272	0.7	1.1393643476553	0.85	0.32706018639722	1.09823735634355	0.0807596632599338	0.0022	0.0061	0.0261	0.1419	0.0077	0.156	0.1947	0.0112	6e-04	0.0084	0.0043	0.0171	7e-04	0.0057	0.0187	0.1425	0.1607	0.0028	0.0012	0.0127	0.0244	0.02	0.0058	0.017	0.0054	0.0013
4	rs116824172	12887705	0.69	1.22951255717774	0.85	0.32706018639722	1.15978118961279	0.0909249139739374	0.0021	0.0062	0.0262	0.143	0.0077	0.1556	0.1949	0.0112	6e-04	0.0081	0.0043	0.0171	7e-04	0.0057	0.0186	0.1425	0.1598	0.0028	0.0012	0.0128	0.0244	0.0201	0.0057	0.0172	0.0053	0.0013
4	rs7697521	12889196	0.69	1.22951255717774	0.85	0.32706018639722	1.25985196230004	0.0920228242190102	0.0021	0.0063	0.0264	0.1439	0.0077	0.1553	0.1951	0.0112	6e-04	0.0078	0.0043	0.0171	7e-04	0.0057	0.0185	0.1425	0.1591	0.0027	0.0012	0.0128	0.0244	0.0202	0.0056	0.0173	0.0053	0.0013
4	rs114526602	12900117	0.69	1.22951255717774	0.85	0.32706018639722	1.5877738265206	0.0991233950663608	0.0023	0.0067	0.027	0.1452	0.0077	0.1556	0.1939	0.0112	7e-04	0.0075	0.0046	0.0169	8e-04	0.0057	0.0181	0.1429	0.1577	0.0025	0.0012	0.013	0.0236	0.0206	0.0056	0.0174	0.0052	0.0014
4	rs16887775	12902074	0.69	1.22951255717774	0.86	0.29215087580064	1.61099650334094	0.0990424648448036	0.0023	0.0067	0.027	0.1452	0.0077	0.1556	0.1939	0.0112	7e-04	0.0075	0.0046	0.0169	8e-04	0.0057	0.0181	0.1429	0.1577	0.0025	0.0012	0.013	0.0236	0.0206	0.0056	0.0174	0.0052	0.0014
4	rs115110603	12904012	0.69	1.22951255717774	0.86	0.29215087580064	1.62885450287371	0.100259127938522	0.0024	0.0067	0.0271	0.1453	0.0077	0.1557	0.1938	0.0112	7e-04	0.0076	0.0046	0.017	8e-04	0.0057	0.0181	0.1429	0.1576	0.0025	0.0012	0.013	0.0235	0.0207	0.0055	0.0173	0.0051	0.0014
4	rs116709881	12904121	0.69	1.22951255717774	0.86	0.29215087580064	1.62751013272852	0.100096571140738	0.0024	0.0067	0.0271	0.1453	0.0077	0.1557	0.1938	0.0112	7e-04	0.0076	0.0046	0.017	8e-04	0.0057	0.0181	0.1429	0.1576	0.0025	0.0012	0.013	0.0235	0.0207	0.0055	0.0173	0.0051	0.0014
4	rs80090770	12912282	0.69	1.22951255717774	0.86	0.29215087580064	1.61511927165788	0.0999341173109123	0.0024	0.0067	0.0271	0.1453	0.0077	0.1557	0.1938	0.0112	7e-04	0.0076	0.0046	0.017	8e-04	0.0057	0.018	0.1429	0.1575	0.0025	0.0012	0.013	0.0235	0.0207	0.0055	0.0173	0.0051	0.0015
4	rs1913419	12921594	0.68	1.32388185841529	0.86	0.29215087580064	1.63558228242822	0.0992043511322446	0.0025	0.0067	0.0271	0.1455	0.0075	0.1558	0.1937	0.0111	8e-04	0.0078	0.0047	0.0171	8e-04	0.0057	0.0178	0.143	0.1571	0.0024	0.0012	0.0131	0.0233	0.0211	0.0055	0.0173	0.0052	0.0015
4	rs17518570	12927661	0.68	1.32388185841529	0.87	0.259919603286658	1.59947281957592	0.0942342717704379	0.0025	0.0067	0.0271	0.1457	0.0075	0.1559	0.1938	0.011	8e-04	0.0078	0.0047	0.0171	8e-04	0.0057	0.0178	0.1429	0.1572	0.0024	0.0012	0.0131	0.0233	0.0211	0.0055	0.0171	0.0052	0.0015
4	rs62293604	12930147	0.68	1.32388185841529	0.87	0.259919603286658	1.59167006726789	0.0921014462994714	0.0025	0.0067	0.027	0.1458	0.0075	0.1559	0.1938	0.011	9e-04	0.0078	0.0047	0.0171	8e-04	0.0057	0.0178	0.1428	0.1573	0.0024	0.0012	0.0131	0.0233	0.0211	0.0055	0.0171	0.0052	0.0015
4	rs79587856	12934586	0.68	1.32388185841529	0.87	0.259919603286658	1.54088232473023	0.0954274929429257	0.0025	0.0067	0.0271	0.1459	0.0075	0.1552	0.194	0.011	9e-04	0.0079	0.0047	0.0171	8e-04	0.0057	0.0179	0.1428	0.1571	0.0024	0.0012	0.0131	0.0232	0.021	0.0055	0.0171	0.0052	0.0016
4	rs224000	12935302	0.68	1.32388185841529	0.87	0.259919603286658	1.54351916145467	0.094949494324367	0.0025	0.0067	0.0271	0.1459	0.0075	0.1551	0.194	0.011	9e-04	0.008	0.0047	0.0171	8e-04	0.0057	0.0179	0.1428	0.1571	0.0025	0.0012	0.0131	0.0232	0.021	0.0055	0.0171	0.0052	0.0016
4	rs6811193	12935474	0.68	1.32388185841529	0.88	0.230271256315472	1.54007131894896	0.0950290950788296	0.0025	0.0067	0.0271	0.1459	0.0075	0.1551	0.194	0.011	9e-04	0.008	0.0047	0.0171	8e-04	0.0057	0.0179	0.1428	0.1571	0.0025	0.0012	0.013	0.0232	0.021	0.0055	0.0171	0.0052	0.0016
4	rs79127888	12936548	0.68	1.32388185841529	0.88	0.230271256315472	1.54280908325572	0.0957466836223474	0.0025	0.0067	0.0271	0.1459	0.0075	0.155	0.194	0.011	9e-04	0.008	0.0047	0.0172	8e-04	0.0057	0.018	0.1427	0.157	0.0025	0.0013	0.013	0.0232	0.021	0.0055	0.0171	0.0052	0.0016
4	rs1154862	12939091	0.68	1.32388185841529	0.88	0.230271256315472	1.53865243114124	0.0930469842341008	0.0026	0.0067	0.0272	0.1459	0.0076	0.1547	0.1939	0.0109	0.001	0.0082	0.0047	0.0172	9e-04	0.0058	0.0181	0.1425	0.1569	0.0025	0.0013	0.013	0.0233	0.021	0.0055	0.0172	0.0053	0.0016
4	rs17519983	12957385	0.68	1.32388185841529	0.88	0.230271256315472	1.37180353250607	0.0787557124975163	0.0028	0.0067	0.0272	0.1469	0.0075	0.155	0.1924	0.0105	0.0012	0.0082	0.005	0.0168	0.001	0.0059	0.0181	0.1425	0.1559	0.0027	0.0013	0.0133	0.0234	0.021	0.0057	0.0172	0.0054	0.0018
4	rs34599816	12957459	0.68	1.32388185841529	0.88	0.230271256315472	1.37238638828439	0.0786818857989365	0.0028	0.0067	0.0272	0.1469	0.0075	0.155	0.1924	0.0105	0.0012	0.0082	0.005	0.0168	0.001	0.0059	0.0181	0.1425	0.1559	0.0027	0.0013	0.0133	0.0234	0.021	0.0057	0.0172	0.0054	0.0018
4	rs116502084	12958979	0.68	1.32388185841529	0.88	0.230271256315472	1.3675320929621	0.0770648527053076	0.0028	0.0067	0.0272	0.1469	0.0075	0.155	0.1923	0.0105	0.0012	0.0082	0.005	0.0167	0.001	0.0059	0.0181	0.1425	0.1558	0.0027	0.0013	0.0133	0.0235	0.021	0.0057	0.0171	0.0054	0.0018
4	rs223982	12967160	0.69	1.22951255717774	0.89	0.20310604818777	1.2914139763318	0.0680022136518628	0.0031	0.0067	0.0272	0.1471	0.0076	0.1552	0.1917	0.0103	0.0013	0.0082	0.0052	0.0165	0.0011	0.006	0.0182	0.1425	0.1552	0.0027	0.0013	0.0135	0.0236	0.021	0.0058	0.0171	0.0055	0.0018
4	rs79161215	12982884	0.69	1.22951255717774	0.89	0.20310604818777	1.19818695058335	0.0594834419363635	0.0031	0.0067	0.0275	0.1475	0.0076	0.1554	0.1911	0.0102	0.0014	0.0083	0.0053	0.0164	0.0012	0.0061	0.0181	0.1427	0.1548	0.0028	0.0014	0.0136	0.0236	0.0204	0.0058	0.0171	0.0055	0.0019
4	rs10000091	12984967	0.69	1.22951255717774	0.89	0.20310604818777	1.18906849715774	0.0585668296669022	0.0031	0.0067	0.0276	0.1474	0.0076	0.1553	0.1909	0.01	0.0014	0.0083	0.0054	0.0164	0.0012	0.0061	0.0182	0.1425	0.1549	0.0028	0.0014	0.0136	0.0235	0.0205	0.0059	0.0171	0.0056	0.0019
4	rs6833107	12989727	0.69	1.22951255717774	0.89	0.20310604818777	1.18667825507862	0.0596806478881288	0.0032	0.0067	0.0276	0.1473	0.0077	0.1553	0.1907	0.0098	0.0014	0.0083	0.0054	0.0168	0.0012	0.0061	0.018	0.1422	0.1548	0.0028	0.0014	0.014	0.0238	0.0205	0.006	0.0171	0.0056	0.0019
4	rs1355858	12992451	0.69	1.22951255717774	0.89	0.20310604818777	1.15941691049955	0.0622025491949414	0.0032	0.0067	0.0275	0.1472	0.0077	0.1553	0.1906	0.0098	0.0014	0.0083	0.0054	0.0168	0.0012	0.0061	0.018	0.1422	0.1548	0.0028	0.0014	0.014	0.0238	0.0205	0.006	0.0171	0.0056	0.0019
4	rs10516262	13000803	0.69	1.22951255717774	0.89	0.20310604818777	1.07577940652202	0.0588934940657599	0.0032	0.0066	0.0274	0.1472	0.0077	0.1552	0.1902	0.0098	0.0014	0.0084	0.0055	0.0169	0.0012	0.0061	0.0179	0.1423	0.1546	0.0029	0.0014	0.014	0.0239	0.0204	0.006	0.0171	0.0056	0.0019
4	rs1040056	13003758	0.69	1.22951255717774	0.89	0.20310604818777	0.912705846449185	0.0413260075238987	0.0032	0.0066	0.0267	0.1471	0.0077	0.1548	0.1887	0.01	0.0016	0.0086	0.006	0.0173	0.0014	0.0061	0.0178	0.1428	0.1544	0.0031	0.0015	0.014	0.024	0.02	0.0061	0.017	0.006	0.0021
4	rs1913704	13005874	0.69	1.22951255717774	0.9	0.178319663885856	1.00127302045854	0.0764802456905709	0.004	0.0073	0.0256	0.1431	0.0076	0.1539	0.183	0.0113	0.0026	0.0096	0.007	0.0183	0.003	0.0075	0.0174	0.1395	0.1509	0.005	0.0023	0.0145	0.0254	0.0201	0.0086	0.0168	0.0073	0.0032
4	rs73219843	13013421	0.69	1.22951255717774	0.9	0.178319663885856	1.04449437107349	0.0846003499373668	0.004	0.0073	0.0255	0.1428	0.0076	0.1538	0.1826	0.0113	0.0026	0.0096	0.007	0.0183	0.0031	0.0076	0.0174	0.1395	0.1506	0.0052	0.0023	0.0145	0.0255	0.0201	0.0087	0.0168	0.0074	0.0033
4	rs12504391	13022635	0.68	1.32388185841529	0.89	0.20310604818777	1.15314017445801	0.0947108498544757	0.0041	0.0073	0.0255	0.1426	0.0075	0.1537	0.1822	0.0114	0.0027	0.0097	0.0071	0.0184	0.0033	0.0077	0.0175	0.1394	0.1503	0.0053	0.0024	0.0145	0.0257	0.0201	0.0089	0.0168	0.0074	0.0034
4	rs116222262	13025823	0.68	1.32388185841529	0.89	0.20310604818777	1.13051091460745	0.0995284336681809	0.0041	0.0074	0.0255	0.1423	0.0075	0.1535	0.1819	0.0115	0.0028	0.0097	0.0071	0.0184	0.0033	0.0077	0.0174	0.1393	0.1504	0.0054	0.0024	0.0146	0.0257	0.0201	0.009	0.0168	0.0075	0.0035
4	rs1399019	13028973	0.68	1.32388185841529	0.89	0.20310604818777	1.18236219733564	0.109777077185642	0.0042	0.0074	0.0255	0.1421	0.0075	0.1534	0.1816	0.0115	0.0028	0.0097	0.0071	0.0183	0.0034	0.0078	0.0174	0.1393	0.1506	0.0054	0.0024	0.0147	0.0258	0.0201	0.0091	0.0169	0.0074	0.0035
4	rs34892452	13033719	0.68	1.32388185841529	0.89	0.20310604818777	1.2124250067682	0.118667049711848	0.0043	0.0074	0.0255	0.1413	0.0077	0.1532	0.1814	0.0116	0.0028	0.0098	0.0071	0.0183	0.0035	0.0075	0.0174	0.1398	0.1504	0.0056	0.0024	0.0146	0.0259	0.02	0.0093	0.0169	0.0076	0.0035
4	rs56216532	13035746	0.68	1.32388185841529	0.9	0.178319663885856	1.1976335450364	0.133389780436249	0.0043	0.0074	0.0254	0.1409	0.0077	0.1527	0.1809	0.0117	0.0029	0.0099	0.0071	0.0184	0.0036	0.0076	0.0178	0.1396	0.1503	0.0056	0.0024	0.0148	0.0259	0.0201	0.0095	0.0171	0.0077	0.0035
4	rs76465657	13036442	0.68	1.32388185841529	0.9	0.178319663885856	1.23679769770778	0.132394466207228	0.0043	0.0074	0.0254	0.1407	0.0078	0.1526	0.1811	0.0117	0.0029	0.0099	0.0071	0.0184	0.0036	0.0076	0.0179	0.1394	0.1503	0.0056	0.0023	0.0148	0.0259	0.0202	0.0095	0.0171	0.0078	0.0035
4	rs1609973	13038108	0.68	1.32388185841529	0.9	0.178319663885856	1.30587601960379	0.162435690875087	0.0045	0.0075	0.0253	0.1408	0.0073	0.152	0.1806	0.0117	0.0029	0.0101	0.0071	0.0186	0.0037	0.0077	0.0181	0.1392	0.1506	0.0056	0.0024	0.0151	0.0259	0.0202	0.0095	0.0172	0.0079	0.0035
4	rs2673439	13040117	0.68	1.32388185841529	0.9	0.178319663885856	1.51107917990422	0.16899940789326	0.0044	0.0075	0.0252	0.141	0.0073	0.1518	0.1806	0.0117	0.0029	0.0101	0.0072	0.0187	0.0037	0.0077	0.0181	0.1389	0.1508	0.0058	0.0023	0.0152	0.0259	0.0201	0.0095	0.0172	0.0079	0.0035
4	rs60536487	13044168	0.68	1.32388185841529	0.94	0.100733208212114	1.50685325909709	0.160397311838853	0.0044	0.0075	0.0252	0.1411	0.0073	0.1518	0.1806	0.0116	0.0029	0.0101	0.0072	0.0187	0.0037	0.0077	0.0181	0.1387	0.1508	0.0058	0.0023	0.0152	0.0259	0.0201	0.0095	0.0172	0.0079	0.0035
4	rs13134221	13045409	0.68	1.32388185841529	0.95	0.0861393601425535	1.48458813218826	0.155580873835835	0.0044	0.0075	0.0252	0.1411	0.0073	0.1518	0.1807	0.0116	0.0029	0.0101	0.0072	0.0187	0.0037	0.0077	0.0181	0.1387	0.1508	0.0058	0.0023	0.0152	0.0259	0.0201	0.0095	0.0172	0.0079	0.0035
4	rs2203471	13050642	0.68	1.32388185841529	0.95	0.0861393601425535	1.45528925775055	0.151955488423524	0.0044	0.0075	0.0251	0.1413	0.0074	0.1519	0.1812	0.0116	0.0029	0.0102	0.0072	0.0187	0.0037	0.0076	0.0181	0.1382	0.1506	0.0058	0.0023	0.0152	0.0258	0.0199	0.0096	0.0171	0.0079	0.0036
4	rs73224126	13056615	0.68	1.32388185841529	0.96	0.0732232110783407	1.49079412298411	0.141542879010678	0.0044	0.0076	0.0251	0.1414	0.0074	0.1518	0.1815	0.0117	0.0028	0.0105	0.0073	0.0186	0.0036	0.0077	0.0181	0.138	0.1506	0.0058	0.0022	0.0152	0.0257	0.0198	0.0097	0.017	0.0079	0.0035
4	rs481266	13057870	0.68	1.32388185841529	0.96	0.0732232110783407	1.50152671187698	0.138040127935072	0.0044	0.0076	0.0251	0.1414	0.0074	0.1519	0.1816	0.0117	0.0028	0.0105	0.0073	0.0186	0.0036	0.0077	0.018	0.1379	0.1506	0.0058	0.0022	0.0152	0.0257	0.0198	0.0097	0.017	0.0079	0.0035
4	rs7440301	13067042	0.68	1.32388185841529	0.96	0.0732232110783407	1.61326355989679	0.139879689446341	0.0044	0.0076	0.025	0.1417	0.0075	0.152	0.1821	0.0118	0.0027	0.0106	0.0074	0.0186	0.0036	0.0077	0.018	0.1374	0.1504	0.0059	0.0022	0.0152	0.0256	0.0196	0.0098	0.0168	0.0077	0.0034
4	rs2127659	13067240	0.68	1.32388185841529	0.96	0.0732232110783407	1.61955544446498	0.136940671652922	0.0043	0.0076	0.0251	0.1418	0.0074	0.1519	0.1821	0.0118	0.0027	0.0106	0.0074	0.0187	0.0036	0.0077	0.0182	0.1372	0.1507	0.0058	0.0022	0.0152	0.0256	0.0196	0.0098	0.0169	0.0077	0.0033
4	rs114085246	13069578	0.68	1.32388185841529	0.96	0.0732232110783407	1.62254973384862	0.124973863515809	0.0043	0.0076	0.0249	0.142	0.0074	0.152	0.1818	0.0118	0.0027	0.0107	0.0074	0.0187	0.0037	0.0077	0.0182	0.137	0.1507	0.0058	0.0022	0.0152	0.0257	0.0195	0.0099	0.0168	0.0077	0.0033
4	rs71603536	13072156	0.68	1.32388185841529	0.96	0.0732232110783407	1.79791934124826	0.139234831209988	0.0044	0.0077	0.025	0.142	0.0074	0.1522	0.1812	0.0118	0.0027	0.011	0.0073	0.0188	0.0037	0.0077	0.0181	0.1368	0.1506	0.0059	0.0022	0.0153	0.0259	0.0194	0.01	0.0167	0.0077	0.0032
4	rs566737	13073618	0.68	1.32388185841529	0.96	0.0732232110783407	2.79341533916861	0.171372673444285	0.0045	0.0081	0.0252	0.1409	0.0074	0.153	0.1788	0.0121	0.0029	0.012	0.0075	0.0189	0.0039	0.0078	0.0179	0.1362	0.1509	0.0063	0.0024	0.0153	0.0267	0.0193	0.01	0.0159	0.0079	0.003
4	rs566482	13074072	0.68	1.32388185841529	0.96	0.0732232110783407	3.43825767438891	0.167522000082148	0.0043	0.0085	0.0254	0.141	0.0072	0.1542	0.1764	0.012	0.0029	0.0121	0.0077	0.0188	0.004	0.0078	0.0177	0.1351	0.1517	0.0063	0.0023	0.0155	0.0276	0.0189	0.01	0.016	0.0086	0.0029
4	rs73224145	13074531	0.69	1.22951255717774	0.96	0.0732232110783407	1.88221275059408	0.149492642432716	0.0042	0.0076	0.0252	0.1409	0.0072	0.1561	0.176	0.0121	0.0027	0.0125	0.0077	0.019	0.004	0.0078	0.0173	0.1339	0.1512	0.0061	0.0023	0.0156	0.0282	0.0189	0.0102	0.0161	0.0087	0.0031
4	rs4834862	13076305	0.69	1.22951255717774	0.96	0.0732232110783407	1.56395889677268	0.124355335385714	0.0036	0.0075	0.0251	0.1412	0.0073	0.1552	0.1772	0.0125	0.0025	0.0128	0.0077	0.0182	0.0037	0.0078	0.0169	0.1337	0.1526	0.0057	0.0018	0.0159	0.0287	0.0185	0.0103	0.0158	0.009	0.0033
4	rs13136838	13079483	0.69	1.22951255717774	0.96	0.0732232110783407	1.38718294966614	0.089598786029296	0.003	0.0076	0.0247	0.1418	0.0072	0.1562	0.1781	0.0127	0.0022	0.0131	0.0075	0.0176	0.0035	0.0077	0.0167	0.1332	0.154	0.005	0.0016	0.0159	0.0288	0.0182	0.0103	0.0157	0.009	0.0034
4	rs56748807	13082105	0.69	1.22951255717774	0.96	0.0732232110783407	1.38406295419535	0.0885125145235343	0.003	0.0076	0.0247	0.1418	0.0072	0.1562	0.1781	0.0127	0.0022	0.0131	0.0075	0.0176	0.0035	0.0077	0.0167	0.1332	0.154	0.005	0.0016	0.0159	0.0288	0.0182	0.0103	0.0157	0.009	0.0034
4	rs501678	13082841	0.69	1.22951255717774	0.96	0.0732232110783407	1.37919322032828	0.0882031228215263	0.003	0.0076	0.0247	0.1418	0.0071	0.1563	0.1782	0.0127	0.0022	0.0131	0.0075	0.0176	0.0034	0.0077	0.0167	0.1333	0.1539	0.005	0.0016	0.0159	0.0288	0.0182	0.0103	0.0157	0.009	0.0034
4	rs76634538	13086151	0.69	1.22951255717774	0.96	0.0732232110783407	1.38484270696575	0.0888223385193524	0.003	0.0076	0.0247	0.1418	0.0071	0.1563	0.1782	0.0127	0.0022	0.0131	0.0075	0.0176	0.0034	0.0077	0.0167	0.1334	0.1539	0.005	0.0016	0.0159	0.0288	0.0182	0.0103	0.0157	0.009	0.0034
4	rs12502293	13086455	0.69	1.22951255717774	0.96	0.0732232110783407	1.38620766914491	0.0899880188312368	0.003	0.0076	0.0247	0.1418	0.0071	0.1563	0.1782	0.0127	0.0022	0.0131	0.0075	0.0176	0.0034	0.0077	0.0167	0.1334	0.1539	0.005	0.0016	0.0159	0.0288	0.0182	0.0103	0.0157	0.009	0.0034
4	rs74904311	13087384	0.69	1.22951255717774	0.96	0.0732232110783407	1.39011032786193	0.0895210201122447	0.003	0.0076	0.0247	0.1418	0.0071	0.1563	0.1782	0.0127	0.0022	0.0131	0.0075	0.0176	0.0034	0.0077	0.0167	0.1334	0.1539	0.005	0.0016	0.0159	0.0288	0.0182	0.0103	0.0157	0.009	0.0034
4	rs114321043	13089605	0.69	1.22951255717774	0.96	0.0732232110783407	1.37335802069161	0.0867394334356721	0.003	0.0076	0.0246	0.1419	0.0071	0.1564	0.1781	0.0127	0.0022	0.0131	0.0074	0.0175	0.0034	0.0078	0.0166	0.1333	0.1542	0.005	0.0016	0.0159	0.0288	0.0182	0.0103	0.0157	0.0089	0.0034
4	rs489053	13090672	0.69	1.22951255717774	0.96	0.0732232110783407	1.43696331096614	0.0877398470770927	0.0029	0.0075	0.0245	0.142	0.0071	0.1565	0.1781	0.0127	0.0021	0.0132	0.0074	0.0175	0.0033	0.0078	0.0166	0.1333	0.1542	0.0051	0.0015	0.016	0.0289	0.0182	0.0103	0.0156	0.0089	0.0033
4	rs1021873	13094261	0.69	1.22951255717774	0.96	0.0732232110783407	1.33181169707416	0.0875856385991147	0.0028	0.0074	0.0245	0.1419	0.007	0.1567	0.1781	0.0126	0.0021	0.0133	0.0073	0.0173	0.0033	0.0077	0.0167	0.1334	0.1548	0.005	0.0015	0.016	0.0293	0.0182	0.0101	0.0156	0.0088	0.0033
4	rs13122273	13102351	0.7	1.1393643476553	0.96	0.0732232110783407	1.12483630277421	0.0863558830275961	0.0029	0.0073	0.0243	0.1416	0.007	0.1563	0.1793	0.0124	0.002	0.0138	0.0073	0.0171	0.0035	0.0077	0.0164	0.1335	0.1559	0.005	0.0016	0.0157	0.0287	0.0176	0.0101	0.0155	0.0088	0.0035
4	rs1197712	13104153	0.7	1.1393643476553	0.96	0.0732232110783407	1.0375152915984	0.0682804632597533	0.0029	0.0073	0.0245	0.1417	0.0068	0.1558	0.1805	0.0124	0.0019	0.0137	0.0073	0.0168	0.0036	0.0076	0.0161	0.1338	0.1561	0.0049	0.0017	0.0156	0.0285	0.0172	0.01	0.0154	0.009	0.0035
4	rs75012794	13104205	0.7	1.1393643476553	0.96	0.0732232110783407	1.03760241333709	0.0684894613515642	0.0029	0.0073	0.0245	0.1417	0.0067	0.1557	0.1806	0.0124	0.0019	0.0137	0.0073	0.0168	0.0036	0.0076	0.0161	0.1338	0.1561	0.0049	0.0017	0.0156	0.0285	0.0172	0.01	0.0154	0.009	0.0036
4	rs115176421	13105239	0.7	1.1393643476553	0.97	0.0618608265030667	0.921898900147232	0.0662739246303819	0.003	0.0072	0.0247	0.1419	0.0065	0.1552	0.182	0.0123	0.0019	0.0137	0.0073	0.0165	0.0036	0.0077	0.0158	0.1342	0.1561	0.0048	0.0018	0.0155	0.0282	0.0169	0.01	0.0153	0.0089	0.0036
4	rs28546097	13107793	0.71	1.05339378298732	0.97	0.0618608265030667	0.823080519076242	0.0558536176850008	0.0031	0.0072	0.0249	0.1422	0.006	0.1541	0.1846	0.012	0.0018	0.0136	0.0073	0.0159	0.0037	0.0076	0.0153	0.135	0.1567	0.0047	0.0019	0.0154	0.0278	0.0163	0.0098	0.0151	0.0087	0.0038
4	rs74581454	13108170	0.71	1.05339378298732	0.97	0.0618608265030667	0.823950894901311	0.0563661621431068	0.0031	0.0072	0.025	0.1422	0.006	0.1541	0.1846	0.012	0.0018	0.0136	0.0073	0.0159	0.0037	0.0076	0.0153	0.135	0.1567	0.0047	0.0019	0.0154	0.0278	0.0163	0.0098	0.0151	0.0087	0.0038
4	rs13143468	13110416	0.71	1.05339378298732	0.97	0.0618608265030667	0.823476095539445	0.05720333017767	0.0031	0.0072	0.025	0.1421	0.006	0.1539	0.1848	0.0121	0.0018	0.0136	0.0074	0.0159	0.0037	0.0076	0.0153	0.135	0.1567	0.0047	0.002	0.0154	0.0278	0.0162	0.0099	0.0151	0.0087	0.0038
4	rs73226139	13111166	0.71	1.05339378298732	0.97	0.0618608265030667	0.823001413567427	0.0576563028099077	0.0031	0.0072	0.025	0.1421	0.006	0.1538	0.1848	0.0121	0.0018	0.0136	0.0074	0.0158	0.0037	0.0077	0.0153	0.135	0.1568	0.0047	0.002	0.0154	0.0278	0.0162	0.0099	0.0151	0.0087	0.0038
4	rs491338	13116745	0.71	1.05339378298732	0.97	0.0618608265030667	0.820471760050598	0.0673778871803272	0.0033	0.0072	0.025	0.142	0.0059	0.1531	0.1851	0.0122	0.0018	0.0135	0.0075	0.0158	0.0037	0.0079	0.0153	0.1349	0.157	0.0047	0.002	0.0154	0.0278	0.0162	0.01	0.0151	0.0087	0.0038
4	rs510171	13120238	0.71	1.05339378298732	0.97	0.0618608265030667	0.818339965661999	0.0642925244573774	0.0033	0.0072	0.025	0.1421	0.0059	0.1531	0.1854	0.0122	0.0018	0.0135	0.0075	0.0157	0.0037	0.0078	0.0152	0.1349	0.157	0.0047	0.002	0.0154	0.0278	0.0162	0.01	0.015	0.0086	0.0038
4	rs73107155	13124667	0.72	0.971554139537083	0.97	0.0618608265030667	0.939145121715768	0.0660677823225773	0.0033	0.0073	0.0249	0.1418	0.0059	0.1527	0.1872	0.0124	0.0018	0.0133	0.0072	0.0151	0.0038	0.0075	0.0147	0.1355	0.1575	0.0047	0.002	0.0152	0.0275	0.0161	0.0099	0.0146	0.0088	0.004
4	rs568118	13124794	0.72	0.971554139537083	0.97	0.0618608265030667	0.869993225249784	0.0667559690699651	0.0033	0.0073	0.0249	0.1418	0.0059	0.1525	0.1874	0.0124	0.0019	0.0133	0.0072	0.0151	0.0038	0.0075	0.0147	0.1352	0.1575	0.0047	0.002	0.0152	0.0274	0.0161	0.0099	0.0148	0.0088	0.004
4	rs80248847	13127232	0.78	0.56417027826485	0.97	0.0618608265030667	0.257148170617833	0.13859106180516	0.0029	0.0056	0.0231	0.1426	0.005	0.1595	0.1984	0.0144	0.0022	0.0124	0.0063	0.0129	0.0039	0.0072	0.0105	0.1399	0.1546	0.0041	0.002	0.0133	0.0261	0.0132	0.0097	0.0136	0.0068	0.0042
4	rs502123	13127327	0.78	0.56417027826485	0.97	0.0618608265030667	0.228663808117242	0.144144243876667	0.0029	0.0055	0.023	0.1427	0.005	0.1598	0.1995	0.0145	0.0022	0.0123	0.0063	0.0127	0.0039	0.0072	0.0103	0.1401	0.1545	0.0041	0.002	0.0131	0.0258	0.013	0.0097	0.0136	0.0067	0.0042
4	rs73107157	13129120	0.78	0.56417027826485	0.97	0.0618608265030667	0.133735001510359	0.193653270935827	0.0029	0.0053	0.0222	0.1434	0.0051	0.1605	0.2028	0.0146	0.0022	0.0118	0.006	0.012	0.0039	0.0072	0.01	0.1401	0.1546	0.0038	0.0019	0.0131	0.0254	0.0125	0.0095	0.0132	0.0066	0.0041
4	rs536983	13130251	0.78	0.56417027826485	0.97	0.0618608265030667	0.127752097047658	0.18513789203775	0.0029	0.0053	0.0222	0.1434	0.0051	0.1605	0.203	0.0146	0.0022	0.0118	0.006	0.0119	0.0039	0.0072	0.01	0.1401	0.1547	0.0038	0.0019	0.0131	0.0254	0.0125	0.0095	0.0132	0.0065	0.0041
4	rs533268	13139581	0.78	0.56417027826485	0.97	0.0618608265030667	0.0976138757939016	0.171670142682555	0.0031	0.0052	0.022	0.1436	0.0051	0.1608	0.2033	0.0146	0.0023	0.0116	0.0059	0.0118	0.0039	0.0072	0.01	0.1401	0.1547	0.0038	0.002	0.013	0.025	0.0126	0.0095	0.0133	0.0064	0.0041
4	rs474014	13149963	0.79	0.509607847349147	0.97	0.0618608265030667	0.0549790093783734	0.168407900013418	0.003	0.0049	0.0219	0.145	0.0053	0.162	0.2061	0.0145	0.0023	0.0113	0.0057	0.0111	0.0035	0.007	0.0096	0.1405	0.1536	0.0035	0.0019	0.013	0.024	0.0125	0.0093	0.0133	0.0061	0.004
4	rs76467227	13150727	0.78	0.56417027826485	0.96	0.0732232110783407	0.0525838000634388	0.168112418281161	0.0028	0.0049	0.0218	0.145	0.0053	0.162	0.2066	0.0146	0.0022	0.0112	0.0056	0.011	0.0035	0.0069	0.0096	0.1406	0.1539	0.0035	0.0019	0.013	0.0239	0.0124	0.0092	0.0134	0.006	0.004
4	rs140046716	13150782	0.78	0.56417027826485	0.97	0.0618608265030667	0.0526347425233728	0.167423667805137	0.0028	0.0049	0.0218	0.145	0.0053	0.162	0.2066	0.0146	0.0022	0.0112	0.0056	0.011	0.0035	0.0069	0.0096	0.1406	0.1539	0.0035	0.0019	0.013	0.0239	0.0124	0.0092	0.0134	0.006	0.004
4	rs523785	13152042	0.78	0.56417027826485	0.97	0.0618608265030667	0.0509710671128412	0.154528282011522	0.0028	0.0049	0.0218	0.145	0.0053	0.162	0.2068	0.0146	0.0022	0.0112	0.0056	0.011	0.0035	0.0069	0.0096	0.1406	0.154	0.0034	0.0019	0.013	0.0239	0.0124	0.0092	0.0134	0.006	0.004
4	rs112196632	13153749	0.78	0.56417027826485	0.97	0.0618608265030667	0.0481814894753998	0.16978921223035	0.0027	0.0048	0.0217	0.1451	0.0053	0.1621	0.2069	0.0147	0.0022	0.0112	0.0056	0.011	0.0034	0.0068	0.0097	0.1407	0.1543	0.0034	0.0018	0.013	0.0239	0.0124	0.0092	0.0134	0.0059	0.0039
4	rs10017077	13160788	0.78	0.56417027826485	0.97	0.0618608265030667	0.0417293571755858	0.137856661746976	0.0025	0.0048	0.0217	0.1454	0.0053	0.1621	0.2072	0.0147	0.0022	0.0111	0.0055	0.0109	0.0033	0.0067	0.0097	0.1408	0.1547	0.0033	0.0017	0.013	0.0238	0.0123	0.0091	0.0134	0.0058	0.0038
4	rs73226172	13163157	0.79	0.509607847349147	0.98	0.0519283998033082	0.0424739666385225	0.130232445763723	0.0024	0.0048	0.0216	0.1456	0.0053	0.1616	0.2073	0.0148	0.0022	0.0111	0.0055	0.0107	0.0033	0.0068	0.0097	0.1413	0.1547	0.0033	0.0017	0.0129	0.0239	0.0123	0.0091	0.0134	0.0058	0.0037
4	rs116650495	13166349	0.79	0.509607847349147	0.96	0.0732232110783407	0.0377597136471114	0.126036861781843	0.0024	0.0047	0.0216	0.1456	0.0054	0.1614	0.2077	0.0147	0.0021	0.0111	0.0055	0.0106	0.0032	0.0068	0.0097	0.1415	0.1549	0.0033	0.0017	0.0128	0.0239	0.0123	0.0091	0.0134	0.0058	0.0037
4	rs6840651	13166700	0.79	0.509607847349147	0.95	0.0861393601425535	0.0370330743722878	0.127370324927929	0.0024	0.0047	0.0216	0.1456	0.0054	0.1614	0.2077	0.0147	0.0021	0.0111	0.0055	0.0106	0.0032	0.0068	0.0097	0.1415	0.1549	0.0033	0.0017	0.0128	0.0239	0.0123	0.0091	0.0134	0.0058	0.0037
4	rs114616074	13173005	0.79	0.509607847349147	0.95	0.0861393601425535	0.0288539339680527	0.175053977552171	0.0022	0.0044	0.021	0.1467	0.0054	0.163	0.2093	0.0144	0.002	0.0111	0.0053	0.0101	0.0029	0.0068	0.0095	0.142	0.1564	0.0028	0.0016	0.0125	0.0233	0.0119	0.0088	0.0129	0.0053	0.0035
4	rs17314182	13175405	0.79	0.509607847349147	0.94	0.100733208212114	0.0283076353886707	0.165853107349619	0.0021	0.0044	0.0209	0.1468	0.0054	0.1631	0.2094	0.0144	0.0019	0.0111	0.0053	0.01	0.0029	0.0068	0.0094	0.142	0.1566	0.0027	0.0016	0.0125	0.0233	0.0118	0.0088	0.0129	0.0053	0.0035
4	rs141966074	13183968	0.79	0.509607847349147	0.94	0.100733208212114	0.0267446099257558	0.165755119893042	0.0021	0.0043	0.0209	0.1469	0.0054	0.1633	0.2097	0.0144	0.0019	0.0111	0.0052	0.0099	0.0028	0.0068	0.0094	0.1421	0.1568	0.0026	0.0016	0.0124	0.0232	0.0118	0.0087	0.0128	0.0053	0.0035
4	rs114242868	13185531	0.79	0.509607847349147	0.94	0.100733208212114	0.0259969773350258	0.155676690275074	0.0021	0.0043	0.0209	0.1469	0.0054	0.1633	0.2097	0.0144	0.0019	0.0111	0.0052	0.0099	0.0028	0.0068	0.0094	0.1421	0.1568	0.0026	0.0016	0.0124	0.0232	0.0118	0.0087	0.0128	0.0053	0.0034
4	rs61798372	13186721	0.79	0.509607847349147	0.94	0.100733208212114	0.0256339581602904	0.155006416924415	0.0021	0.0043	0.0209	0.1469	0.0054	0.1633	0.2097	0.0144	0.0019	0.0111	0.0052	0.0099	0.0028	0.0068	0.0094	0.1421	0.1568	0.0026	0.0016	0.0124	0.0232	0.0118	0.0087	0.0128	0.0053	0.0034
4	rs61798373	13189373	0.79	0.509607847349147	0.94	0.100733208212114	0.0245265816769019	0.152430765349601	0.0021	0.0043	0.0208	0.1468	0.0054	0.1634	0.2098	0.0144	0.0019	0.0112	0.0052	0.0099	0.0027	0.0068	0.0094	0.1422	0.1569	0.0026	0.0016	0.0124	0.0232	0.0118	0.0087	0.0128	0.0053	0.0034
4	rs75568246	13193895	0.8	0.458652199356866	0.94	0.100733208212114	0.0240795450146349	0.152050501280167	0.0021	0.0043	0.0207	0.1468	0.0054	0.1636	0.2102	0.0144	0.0019	0.0111	0.0052	0.0099	0.0027	0.0066	0.0094	0.1423	0.157	0.0026	0.0016	0.0124	0.0231	0.0117	0.0087	0.0128	0.0053	0.0034
4	rs61798374	13198464	0.8	0.458652199356866	0.94	0.100733208212114	0.0249997927798607	0.157116455162201	0.002	0.0043	0.0207	0.1469	0.0054	0.1636	0.2103	0.0144	0.0019	0.0111	0.0052	0.0098	0.0027	0.0065	0.0093	0.1423	0.1571	0.0026	0.0016	0.0125	0.0231	0.0117	0.0087	0.0128	0.0052	0.0034
4	rs6851567	13207050	0.8	0.458652199356866	0.94	0.100733208212114	0.0231454265733782	0.160106858438354	0.002	0.0043	0.0206	0.1469	0.0054	0.1637	0.2105	0.0144	0.0019	0.0111	0.0052	0.0098	0.0027	0.0064	0.0093	0.1423	0.1572	0.0025	0.0016	0.0125	0.0231	0.0117	0.0087	0.0128	0.0052	0.0034
4	rs79949832	13207935	0.8	0.458652199356866	0.94	0.100733208212114	0.022830421719692	0.155580873835835	0.002	0.0043	0.0206	0.1469	0.0054	0.1637	0.2104	0.0144	0.0019	0.0111	0.0052	0.0098	0.0027	0.0064	0.0094	0.1422	0.1573	0.0025	0.0016	0.0124	0.0229	0.0118	0.0087	0.0128	0.0052	0.0034
4	rs79254104	13208667	0.8	0.458652199356866	0.94	0.100733208212114	0.0215009601007271	0.151101331023699	0.002	0.0043	0.0206	0.1469	0.0054	0.1637	0.2104	0.0143	0.0019	0.0111	0.0052	0.0098	0.0027	0.0064	0.0095	0.1422	0.1574	0.0025	0.0016	0.0124	0.0228	0.0118	0.0087	0.0127	0.0052	0.0034
4	rs6840675	13217219	0.8	0.458652199356866	0.94	0.100733208212114	0.0212924696177509	0.152240590799791	0.002	0.0043	0.0206	0.1469	0.0054	0.1637	0.2105	0.0143	0.0018	0.0111	0.0052	0.0098	0.0026	0.0064	0.0095	0.1422	0.1574	0.0025	0.0016	0.0124	0.0228	0.0118	0.0087	0.0127	0.0052	0.0034
4	rs78835252	13224552	0.8	0.458652199356866	0.94	0.100733208212114	0.0208087175695412	0.159913326398094	0.002	0.0043	0.0206	0.1468	0.0054	0.1638	0.2106	0.0143	0.0018	0.0111	0.0052	0.0098	0.0026	0.0065	0.0095	0.1422	0.1575	0.0025	0.0015	0.0124	0.0227	0.0118	0.0087	0.0127	0.0053	0.0034
4	rs733048	13242797	0.8	0.458652199356866	0.94	0.100733208212114	0.0183540704608509	0.147138196921556	0.002	0.0042	0.0204	0.1467	0.0056	0.164	0.211	0.0143	0.0018	0.0112	0.0052	0.0098	0.0025	0.0065	0.0095	0.1422	0.1577	0.0025	0.0015	0.0124	0.0225	0.0116	0.0088	0.0127	0.0053	0.0033
4	rs140758518	13247050	0.8	0.458652199356866	0.94	0.100733208212114	0.0177769433399552	0.145170903389879	0.002	0.0042	0.0204	0.1465	0.0056	0.1641	0.2111	0.0143	0.0018	0.0112	0.0051	0.0098	0.0025	0.0065	0.0096	0.1423	0.1577	0.0024	0.0014	0.0124	0.0225	0.0116	0.0088	0.0127	0.0054	0.0033
4	rs16888411	13247290	0.8	0.458652199356866	0.94	0.100733208212114	0.0162509309136735	0.1406180004191	0.002	0.0042	0.0204	0.1466	0.0056	0.1643	0.2111	0.0143	0.0017	0.0112	0.0052	0.0098	0.0025	0.0066	0.0096	0.1422	0.1577	0.0024	0.0014	0.0124	0.0225	0.0116	0.0088	0.0127	0.0054	0.0032
4	rs734998	13252632	0.8	0.458652199356866	0.94	0.100733208212114	0.016355020934342	0.156347993447435	0.002	0.0042	0.0204	0.1465	0.0056	0.1643	0.2111	0.0144	0.0017	0.0112	0.0052	0.0098	0.0025	0.0066	0.0096	0.1422	0.1578	0.0024	0.0014	0.0124	0.0224	0.0115	0.0087	0.0127	0.0054	0.0032
4	rs76052787	13255826	0.8	0.458652199356866	0.94	0.100733208212114	0.0163848507731748	0.158753877071578	0.002	0.0042	0.0204	0.1465	0.0056	0.1643	0.2111	0.0144	0.0017	0.0112	0.0052	0.0098	0.0025	0.0066	0.0096	0.1422	0.1578	0.0024	0.0014	0.0124	0.0224	0.0115	0.0087	0.0127	0.0054	0.0032
4	rs6852153	13265092	0.8	0.458652199356866	0.94	0.100733208212114	0.0181843489052606	0.20124914548629	0.002	0.0041	0.0203	0.1467	0.0056	0.1639	0.2115	0.0143	0.0017	0.0112	0.0051	0.0097	0.0024	0.0066	0.0097	0.1423	0.1582	0.0023	0.0012	0.0123	0.0223	0.0115	0.0087	0.0127	0.0054	0.0031
4	rs11729455	13265492	0.8	0.458652199356866	0.93	0.117127898734063	0.0178007218610937	0.21952737701207	0.0019	0.0041	0.0203	0.1467	0.0056	0.1638	0.2117	0.0143	0.0017	0.0112	0.0051	0.0097	0.0024	0.0066	0.0097	0.1423	0.1583	0.0022	0.0012	0.0123	0.0222	0.0115	0.0086	0.0127	0.0053	0.0031
4	rs34483762	13265624	0.8	0.458652199356866	0.93	0.117127898734063	0.0176347598176045	0.227441694554752	0.0019	0.0041	0.0202	0.1467	0.0057	0.1637	0.2116	0.0143	0.0017	0.0112	0.0052	0.0097	0.0024	0.0067	0.0097	0.1423	0.1584	0.0022	0.0012	0.0123	0.0222	0.0115	0.0087	0.0127	0.0054	0.0031
4	rs16888456	13270656	0.81	0.411214762386647	0.93	0.117127898734063	0.0187216483343476	0.298478900403108	0.0019	0.004	0.02	0.1473	0.0057	0.1636	0.2121	0.0142	0.0016	0.0112	0.0051	0.0097	0.0023	0.0066	0.0098	0.1423	0.1589	0.0021	0.0012	0.0123	0.022	0.0116	0.0086	0.0128	0.0051	0.0029
4	rs75930439	13271160	0.81	0.411214762386647	0.93	0.117127898734063	0.0183865290020031	0.297410966297307	0.0019	0.004	0.02	0.1473	0.0057	0.1636	0.2121	0.0142	0.0016	0.0112	0.0051	0.0097	0.0023	0.0066	0.0098	0.1423	0.1589	0.0021	0.0012	0.0123	0.022	0.0116	0.0086	0.0128	0.0051	0.0029
4	rs17384132	13279869	0.83	0.326509998324372	0.93	0.117127898734063	0.01401556819117	0.277691313097827	0.0016	0.0038	0.0184	0.1502	0.0055	0.1622	0.215	0.0136	0.0012	0.0115	0.0049	0.0092	0.0018	0.0067	0.0103	0.1411	0.1615	0.0017	0.001	0.0124	0.0211	0.0123	0.0077	0.0135	0.0045	0.0022
4	rs1014335	13280762	0.83	0.326509998324372	0.93	0.117127898734063	0.0125288555981141	0.237212873459777	0.0016	0.0038	0.0182	0.1508	0.0054	0.1619	0.2156	0.0135	0.0011	0.0115	0.0049	0.0091	0.0017	0.0068	0.0104	0.1408	0.162	0.0016	9e-04	0.0124	0.021	0.0124	0.0075	0.0137	0.0044	0.0021
4	rs1014336	13281120	0.83	0.326509998324372	0.93	0.117127898734063	0.0146029639985824	0.234014448019754	0.0016	0.0037	0.0181	0.151	0.0054	0.1617	0.2157	0.0134	0.001	0.0115	0.0049	0.0091	0.0017	0.0068	0.0104	0.1407	0.1621	0.0016	9e-04	0.0124	0.0209	0.0124	0.0075	0.0137	0.0043	0.002
4	rs75363655	13285624	0.83	0.326509998324372	0.93	0.117127898734063	0.0135363824101169	0.239426796864417	0.0013	0.0035	0.017	0.153	0.0057	0.1599	0.2179	0.0126	6e-04	0.0117	0.0047	0.0095	0.0011	0.0069	0.0109	0.139	0.1635	0.0013	7e-04	0.0127	0.0197	0.0132	0.0075	0.015	0.0043	0.0015
4	rs61798379	13289682	0.83	0.326509998324372	0.93	0.117127898734063	0.0115381308238556	0.193239914462742	0.0013	0.0035	0.017	0.153	0.0057	0.1599	0.2179	0.0126	6e-04	0.0117	0.0047	0.0095	0.0011	0.007	0.0109	0.139	0.1636	0.0013	7e-04	0.0127	0.0197	0.0132	0.0076	0.015	0.0043	0.0015
4	rs969404	13291080	0.83	0.326509998324372	0.93	0.117127898734063	0.0115842048324202	0.171075384045467	0.0013	0.0035	0.017	0.1532	0.0057	0.1599	0.2179	0.0126	6e-04	0.0117	0.0047	0.0095	0.0011	0.0069	0.0109	0.139	0.1635	0.0012	7e-04	0.0127	0.0197	0.0132	0.0075	0.015	0.0043	0.0014
4	rs10031381	13301722	0.83	0.326509998324372	0.93	0.117127898734063	0.0127939357420597	0.172563627757535	0.0013	0.0035	0.0169	0.1532	0.0057	0.1599	0.2181	0.0125	6e-04	0.0117	0.0047	0.0095	0.001	0.0069	0.0109	0.1391	0.1641	0.0012	6e-04	0.0126	0.0196	0.0132	0.0075	0.015	0.0043	0.0014
4	rs79691359	13304649	0.84	0.289034762536342	0.93	0.117127898734063	0.0144527359408759	0.177155416492405	0.0012	0.0035	0.0168	0.1533	0.0057	0.1595	0.218	0.0125	6e-04	0.0117	0.0047	0.0095	0.001	0.0069	0.0109	0.1393	0.1647	0.0012	6e-04	0.0126	0.0195	0.0132	0.0075	0.015	0.0043	0.0014
4	rs73227658	13306415	0.84	0.289034762536342	0.93	0.117127898734063	0.0151378755818888	0.190766070545243	0.0012	0.0036	0.0167	0.1534	0.0057	0.1596	0.218	0.0125	6e-04	0.0117	0.0047	0.0096	9e-04	0.0068	0.011	0.1393	0.1648	0.0012	6e-04	0.0126	0.0194	0.0131	0.0075	0.015	0.0043	0.0014
4	rs73227664	13310817	0.84	0.289034762536342	0.93	0.117127898734063	0.0164221942973345	0.197178827838367	0.0012	0.0036	0.0166	0.1535	0.0057	0.1597	0.2181	0.0124	6e-04	0.0117	0.0046	0.0097	8e-04	0.0068	0.011	0.1392	0.1649	0.0012	6e-04	0.0126	0.0194	0.0131	0.0076	0.015	0.0043	0.0013
4	rs114598502	13325271	0.84	0.289034762536342	0.93	0.117127898734063	0.0190362020262704	0.212878157496688	0.0011	0.0037	0.0163	0.1537	0.0057	0.1598	0.2182	0.0122	6e-04	0.0116	0.0046	0.0099	7e-04	0.0067	0.011	0.1392	0.1651	0.0012	6e-04	0.0125	0.0193	0.013	0.0076	0.015	0.0043	0.0013
4	rs13138992	13325642	0.84	0.289034762536342	0.93	0.117127898734063	0.0193798858047537	0.202192406842174	0.0011	0.0037	0.0163	0.1537	0.0056	0.1598	0.2182	0.0122	6e-04	0.0116	0.0046	0.0099	7e-04	0.0067	0.011	0.1392	0.1651	0.0012	6e-04	0.0125	0.0193	0.013	0.0076	0.015	0.0043	0.0013
4	rs79150621	13333260	0.84	0.289034762536342	0.93	0.117127898734063	0.0205962902528108	0.21170551676307	0.0011	0.0038	0.0163	0.1537	0.0056	0.1598	0.2182	0.0122	6e-04	0.0116	0.0046	0.01	7e-04	0.0067	0.011	0.1392	0.1651	0.0012	6e-04	0.0125	0.0193	0.013	0.0077	0.0151	0.0043	0.0013
4	rs114664012	13338269	0.84	0.289034762536342	0.93	0.117127898734063	0.0213195808423355	0.206508097723319	0.0011	0.0038	0.0162	0.1538	0.0056	0.1598	0.2182	0.0122	6e-04	0.0116	0.0046	0.01	7e-04	0.0067	0.011	0.1392	0.1652	0.0012	6e-04	0.0126	0.0193	0.013	0.0077	0.0151	0.0043	0.0013
4	rs115898263	13338313	0.84	0.289034762536342	0.93	0.117127898734063	0.0213195808423355	0.206402475603754	0.0011	0.0038	0.0162	0.1538	0.0056	0.1598	0.2182	0.0122	6e-04	0.0116	0.0046	0.01	7e-04	0.0067	0.011	0.1392	0.1652	0.0012	6e-04	0.0126	0.0193	0.013	0.0077	0.0151	0.0043	0.0013
4	rs77695168	13339611	0.84	0.289034762536342	0.94	0.100733208212114	0.0211842738145042	0.213305102836358	0.0011	0.0038	0.0162	0.1538	0.0056	0.1598	0.2182	0.0122	6e-04	0.0116	0.0046	0.01	7e-04	0.0067	0.011	0.1392	0.1652	0.0012	6e-04	0.0126	0.0193	0.013	0.0077	0.0151	0.0043	0.0013
4	rs57298856	13339617	0.84	0.289034762536342	0.94	0.100733208212114	0.0211842738145042	0.213305102836358	0.0011	0.0038	0.0162	0.1538	0.0056	0.1598	0.2182	0.0122	6e-04	0.0116	0.0046	0.01	7e-04	0.0067	0.011	0.1392	0.1652	0.0012	6e-04	0.0126	0.0193	0.013	0.0077	0.0151	0.0043	0.0013
4	rs11930614	13346602	0.84	0.289034762536342	0.94	0.100733208212114	0.0209780102791569	0.22179471331905	0.0011	0.0038	0.0162	0.1539	0.0055	0.1598	0.2183	0.0121	6e-04	0.0116	0.0046	0.0101	7e-04	0.0066	0.011	0.1392	0.1653	0.0012	5e-04	0.0126	0.0192	0.013	0.0077	0.0151	0.0044	0.0012
4	rs150456974	13352119	0.84	0.289034762536342	0.94	0.100733208212114	0.0203854379859211	0.204083351998169	0.0011	0.0038	0.0162	0.1539	0.0055	0.1598	0.2183	0.0121	6e-04	0.0116	0.0046	0.0101	6e-04	0.0066	0.011	0.1392	0.1653	0.0012	5e-04	0.0126	0.0192	0.013	0.0077	0.0151	0.0044	0.0012
4	rs76314121	13358618	0.84	0.289034762536342	0.95	0.0861393601425535	0.0200634456627466	0.178058685953681	0.0011	0.0038	0.0162	0.1539	0.0055	0.1598	0.2183	0.0121	6e-04	0.0116	0.0046	0.0101	6e-04	0.0066	0.011	0.1392	0.1653	0.0012	5e-04	0.0126	0.0192	0.013	0.0076	0.0151	0.0044	0.0012
4	rs11947530	13360630	0.84	0.289034762536342	0.94	0.100733208212114	0.019388324306808	0.155772527731071	0.0011	0.0038	0.0161	0.1539	0.0054	0.1598	0.2183	0.0121	6e-04	0.0116	0.0046	0.0101	6e-04	0.0066	0.011	0.1392	0.1654	0.0011	5e-04	0.0126	0.0192	0.013	0.0076	0.0151	0.0044	0.0012
4	rs28368769	13365455	0.84	0.289034762536342	0.94	0.100733208212114	0.0186559122818379	0.147702035241836	0.0011	0.0038	0.0161	0.154	0.0054	0.1598	0.2183	0.0122	7e-04	0.0118	0.0046	0.0101	6e-04	0.0066	0.0109	0.139	0.1652	0.0011	5e-04	0.0127	0.0192	0.013	0.0076	0.0152	0.0045	0.0012
4	rs35913709	13381349	0.84	0.289034762536342	0.94	0.100733208212114	0.0165872494047696	0.148455028124597	0.0011	0.0038	0.0161	0.154	0.0054	0.16	0.2181	0.0121	7e-04	0.0117	0.0046	0.0104	6e-04	0.0066	0.011	0.1388	0.1652	0.0011	6e-04	0.0127	0.0192	0.0129	0.0076	0.0153	0.0046	0.0012
4	rs115493362	13409237	0.85	0.254661707966279	0.94	0.100733208212114	0.0221724547480824	0.199367065289006	0.0011	0.0038	0.0161	0.1538	0.0053	0.1604	0.2182	0.0122	7e-04	0.0117	0.0045	0.0103	5e-04	0.0066	0.0108	0.1388	0.1653	0.0011	6e-04	0.0127	0.0192	0.0129	0.0074	0.0153	0.0046	0.0012
4	rs79013764	13411109	0.85	0.254661707966279	0.94	0.100733208212114	0.0223496774609093	0.198011483840927	0.0011	0.0038	0.0161	0.1538	0.0052	0.1604	0.2182	0.0122	7e-04	0.0117	0.0045	0.0103	5e-04	0.0066	0.0108	0.1388	0.1653	0.0011	6e-04	0.0127	0.0192	0.0129	0.0074	0.0153	0.0046	0.0012
4	rs2903579	13437168	0.85	0.254661707966279	0.94	0.100733208212114	0.0241882773499093	0.192207832856813	0.0011	0.0038	0.0162	0.1537	0.0052	0.1607	0.2182	0.0122	7e-04	0.0117	0.0045	0.0103	5e-04	0.0066	0.0107	0.1388	0.1654	0.001	6e-04	0.0127	0.0192	0.013	0.0073	0.0154	0.0046	0.0012
4	rs116123908	13446734	0.85	0.254661707966279	0.94	0.100733208212114	0.0243371147249579	0.183816025136893	0.0011	0.0038	0.0162	0.1537	0.0051	0.1607	0.2182	0.0122	7e-04	0.0117	0.0045	0.0103	5e-04	0.0066	0.0107	0.1388	0.1654	0.001	6e-04	0.0127	0.0193	0.013	0.0072	0.0154	0.0046	0.0012
4	rs13145438	13452265	0.85	0.254661707966279	0.94	0.100733208212114	0.0242378171860869	0.179064177769424	0.0011	0.0038	0.0162	0.1537	0.0051	0.1608	0.2182	0.0122	8e-04	0.0117	0.0045	0.0103	4e-04	0.0066	0.0107	0.1389	0.1655	0.001	6e-04	0.0127	0.0193	0.013	0.0072	0.0154	0.0046	0.0012
4	rs1379085	13456405	0.85	0.254661707966279	0.95	0.0861393601425535	0.0246769044211783	0.171570966297997	0.0011	0.0038	0.0162	0.1537	0.0051	0.1608	0.2182	0.0122	8e-04	0.0117	0.0045	0.0103	4e-04	0.0066	0.0107	0.1389	0.1655	0.001	6e-04	0.0127	0.0193	0.013	0.0072	0.0154	0.0046	0.0012
4	rs77366135	13462516	0.85	0.254661707966279	0.95	0.0861393601425535	0.0258617168497897	0.196451224054656	0.0011	0.0038	0.0162	0.1537	0.0051	0.1608	0.2182	0.0122	8e-04	0.0117	0.0045	0.0103	4e-04	0.0066	0.0107	0.1389	0.1654	0.001	6e-04	0.0127	0.0193	0.013	0.0072	0.0154	0.0046	0.0012
4	rs73231523	13463507	0.85	0.254661707966279	0.95	0.0861393601425535	0.0260909139036355	0.204083351998169	0.0011	0.0038	0.0162	0.1537	0.0051	0.1608	0.2182	0.0122	8e-04	0.0117	0.0045	0.0103	4e-04	0.0066	0.0107	0.1389	0.1654	0.001	6e-04	0.0127	0.0193	0.013	0.0072	0.0154	0.0046	0.0012
4	rs116326180	13475825	0.85	0.254661707966279	0.95	0.0861393601425535	0.0368196471975329	0.235887693037499	0.0011	0.0038	0.0162	0.1536	0.0048	0.1612	0.2182	0.0121	8e-04	0.0118	0.0044	0.0104	4e-04	0.0065	0.0106	0.1387	0.1651	0.001	6e-04	0.0127	0.0193	0.013	0.0072	0.0155	0.0047	0.0012
4	rs10516268	13478859	0.85	0.254661707966279	0.95	0.0861393601425535	0.0415699361227973	0.199471469495925	0.0011	0.0038	0.0163	0.1537	0.0048	0.1613	0.218	0.0122	9e-04	0.0119	0.0044	0.0105	4e-04	0.0065	0.0106	0.1385	0.1646	0.001	6e-04	0.0127	0.0193	0.013	0.0073	0.0155	0.0048	0.0013
4	rs3822225	13483049	0.86	0.223270892544248	0.95	0.0861393601425535	0.0431830336929805	0.201982665555715	0.0011	0.0038	0.0164	0.1535	0.0049	0.1617	0.2176	0.0122	9e-04	0.0121	0.0044	0.0107	3e-04	0.0065	0.0107	0.1383	0.164	0.001	6e-04	0.0127	0.0193	0.013	0.0073	0.0156	0.0048	0.0014
4	rs78623051	13483719	0.86	0.223270892544248	0.96	0.0732232110783407	0.0490671772418251	0.248796669956362	0.0011	0.0038	0.0164	0.1536	0.0048	0.1618	0.2176	0.0122	9e-04	0.0121	0.0044	0.0107	3e-04	0.0066	0.0107	0.1381	0.1638	0.001	6e-04	0.0127	0.0193	0.0131	0.0073	0.0156	0.0049	0.0014
4	rs189842699	13485020	0.86	0.223270892544248	0.96	0.0732232110783407	0.0507718446837106	0.248796669956362	0.0011	0.0038	0.0164	0.1536	0.0048	0.1618	0.2176	0.0121	9e-04	0.0122	0.0043	0.0107	3e-04	0.0066	0.0107	0.1381	0.1638	0.001	6e-04	0.0128	0.0193	0.0131	0.0073	0.0156	0.0049	0.0014
4	rs11733523	13487736	0.86	0.223270892544248	0.97	0.0618608265030667	0.0535745603860563	0.229844663708658	0.0011	0.0038	0.0165	0.1536	0.0048	0.162	0.2175	0.0121	9e-04	0.0122	0.0043	0.0108	3e-04	0.0067	0.0108	0.1379	0.1636	0.0011	6e-04	0.0128	0.0192	0.0131	0.0073	0.0156	0.0049	0.0014
4	rs77499283	13501776	0.86	0.223270892544248	0.97	0.0618608265030667	0.0582238373767642	0.289026875031552	0.0011	0.0038	0.0165	0.1536	0.0049	0.1623	0.2173	0.012	9e-04	0.0123	0.0042	0.0108	3e-04	0.0068	0.0108	0.1375	0.1631	0.0011	6e-04	0.0128	0.0192	0.0131	0.0074	0.0156	0.005	0.0014
4	rs113652139	13514950	0.86	0.223270892544248	0.97	0.0618608265030667	0.0553998175508941	0.249245701260408	0.0011	0.0038	0.0165	0.1538	0.0049	0.1626	0.2173	0.012	0.001	0.0124	0.0041	0.0109	4e-04	0.0069	0.0109	0.1372	0.1627	0.0011	6e-04	0.0129	0.0192	0.0132	0.0074	0.0156	0.0051	0.0014
4	rs116835594	13516784	0.86	0.223270892544248	0.97	0.0618608265030667	0.0530605507058567	0.241424953590957	0.0011	0.0038	0.0165	0.1538	0.0049	0.1625	0.2173	0.0119	0.001	0.0124	0.0041	0.0109	4e-04	0.0069	0.0109	0.1372	0.1627	0.0011	6e-04	0.0129	0.0191	0.0132	0.0074	0.0156	0.0051	0.0014
4	rs2075050	13526386	0.86	0.223270892544248	0.97	0.0618608265030667	0.0475441882165282	0.260440229975019	0.0011	0.0038	0.0165	0.1539	0.0049	0.1629	0.2172	0.0119	0.001	0.0124	0.0042	0.0108	4e-04	0.007	0.0109	0.1371	0.1623	0.0011	7e-04	0.0129	0.0191	0.0132	0.0074	0.0155	0.0052	0.0014
4	rs67475812	13527392	0.86	0.223270892544248	0.97	0.0618608265030667	0.0493431440005447	0.270519294909564	0.0011	0.0038	0.0165	0.1539	0.0049	0.1629	0.2171	0.0119	0.001	0.0124	0.0042	0.0108	4e-04	0.007	0.0109	0.137	0.1623	0.0011	7e-04	0.0129	0.0191	0.0132	0.0077	0.0155	0.0052	0.0014
4	rs73100440	13530604	0.86	0.223270892544248	0.97	0.0618608265030667	0.0530605507058567	0.322017050540141	0.0011	0.0038	0.0165	0.154	0.0049	0.163	0.217	0.0119	0.001	0.0124	0.0042	0.0107	4e-04	0.007	0.0109	0.137	0.1624	0.0011	7e-04	0.0128	0.019	0.0132	0.0077	0.0155	0.0052	0.0015
4	rs75682394	13533571	0.86	0.223270892544248	0.97	0.0618608265030667	0.178518886400608	0.639967241396184	0.0011	0.0038	0.0165	0.1537	0.0049	0.1627	0.217	0.0119	0.0011	0.0124	0.0042	0.0107	4e-04	0.0076	0.0109	0.1364	0.1622	0.0012	7e-04	0.0127	0.0188	0.0131	0.0077	0.0155	0.0051	0.0016
4	rs1157946	13534408	0.86	0.223270892544248	0.99	0.0433032320256267	0.187819795224367	0.608569959893126	0.0011	0.0038	0.0165	0.1536	0.005	0.1626	0.2172	0.012	0.0011	0.0123	0.0042	0.0107	5e-04	0.0077	0.0108	0.1364	0.1622	0.0012	7e-04	0.0127	0.0188	0.0131	0.0078	0.0154	0.0051	0.0017
4	rs75679183	13535022	0.87	0.194736090082605	1	0.0358647470334966	0.17582869338628	0.477055560307352	0.0012	0.0039	0.0165	0.1531	0.0051	0.1622	0.217	0.0121	0.0012	0.0125	0.0044	0.0108	7e-04	0.008	0.0106	0.1353	0.1621	0.0014	9e-04	0.0126	0.0185	0.0132	0.008	0.0155	0.0056	0.002
4	rs61795261	13537331	0.89	0.145699762692903	1	0.0358647470334966	0.280936151804793	0.559582329797608	0.0016	0.0041	0.0167	0.1507	0.0057	0.1603	0.216	0.0125	0.0017	0.0133	0.0052	0.0109	0.0013	0.0089	0.0108	0.1309	0.1614	0.0021	0.0016	0.0123	0.0176	0.0136	0.0088	0.0157	0.0072	0.0033
4	rs16888802	13537668	0.89	0.145699762692903	1	0.0358647470334966	0.290424612880202	0.594370863745082	0.0017	0.0041	0.0167	0.1504	0.0058	0.16	0.2159	0.0126	0.0018	0.0135	0.0053	0.0109	0.0014	0.0091	0.0109	0.1302	0.1615	0.0022	0.0016	0.0122	0.0175	0.0136	0.0089	0.0157	0.0074	0.0034
4	rs76883219	13537699	0.89	0.145699762692903	1.01	0.0294955121051703	0.289563745163312	0.596230826733403	0.0017	0.0041	0.0167	0.1504	0.0058	0.16	0.2159	0.0126	0.0018	0.0135	0.0053	0.0109	0.0014	0.0091	0.0109	0.1302	0.1615	0.0022	0.0016	0.0122	0.0175	0.0136	0.0089	0.0157	0.0074	0.0034
4	rs1476211	13542036	0.89	0.145699762692903	1.02	0.0240822308241547	0.28789374290239	0.534772249586182	0.0015	0.0041	0.0167	0.1501	0.0058	0.1598	0.2158	0.0127	0.0021	0.0136	0.0055	0.0109	0.0013	0.0092	0.011	0.1298	0.1614	0.0022	0.0017	0.0123	0.0174	0.0137	0.009	0.0157	0.0076	0.0034
4	rs9684692	13545792	0.89	0.145699762692903	1.02	0.0240822308241547	0.258809511713016	0.567206182977815	0.0015	0.0041	0.0167	0.1501	0.0058	0.1605	0.216	0.0126	0.0021	0.0135	0.0055	0.011	0.0013	0.0091	0.0108	0.1296	0.1611	0.0025	0.0017	0.0123	0.0174	0.0136	0.0091	0.0154	0.0076	0.0035
4	rs115947622	13547295	0.89	0.145699762692903	1.02	0.0240822308241547	0.275370683094555	0.625162909660459	0.0015	0.0041	0.0167	0.1501	0.0058	0.1605	0.2161	0.0126	0.0021	0.0135	0.0055	0.011	0.0013	0.0091	0.0108	0.1296	0.1611	0.0025	0.0017	0.0122	0.0174	0.0135	0.0091	0.0154	0.0076	0.0035
4	rs78949307	13548687	0.89	0.145699762692903	1.02	0.0240822308241547	0.278496814314297	0.592083588769564	0.0014	0.0041	0.0167	0.1502	0.0058	0.1606	0.2161	0.0126	0.0021	0.0135	0.0055	0.011	0.0013	0.0091	0.0108	0.1296	0.1612	0.0025	0.0017	0.0122	0.0173	0.0135	0.0091	0.0154	0.0076	0.0034
4	rs28556697	13558841	0.89	0.145699762692903	1.02	0.0240822308241547	0.309460492327326	0.698483540835306	0.0013	0.004	0.0167	0.1504	0.0058	0.1608	0.2167	0.0125	0.002	0.0136	0.0056	0.011	0.0013	0.0092	0.0106	0.1296	0.1614	0.0024	0.0017	0.012	0.0168	0.0134	0.0091	0.0154	0.0077	0.0034
4	rs12651430	13566458	0.89	0.145699762692903	1.02	0.0240822308241547	0.275324168321278	0.604402374100323	0.0012	0.004	0.0167	0.1509	0.0058	0.161	0.2175	0.0123	0.0018	0.0137	0.0057	0.011	0.0014	0.0093	0.0104	0.1296	0.1616	0.0024	0.0016	0.0117	0.0162	0.0133	0.009	0.0153	0.0078	0.0032
4	rs12506352	13580532	0.89	0.145699762692903	1.02	0.0240822308241547	0.249501786588468	0.525176609569361	0.0012	0.004	0.0167	0.151	0.0059	0.1607	0.2175	0.0123	0.0018	0.0138	0.0059	0.011	0.0015	0.0091	0.0104	0.1297	0.1614	0.0024	0.0016	0.0117	0.0161	0.0133	0.0091	0.0152	0.0079	0.0033
4	rs17745075	13584108	0.89	0.145699762692903	1.02	0.0240822308241547	0.261244631002288	0.557891569266549	0.0012	0.004	0.0167	0.1507	0.006	0.1603	0.2177	0.0123	0.0018	0.0138	0.006	0.0111	0.0015	0.0092	0.0104	0.1297	0.1614	0.0024	0.0016	0.0117	0.0159	0.0133	0.0092	0.0151	0.008	0.0033
4	rs78619346	13585166	0.89	0.145699762692903	1.02	0.0240822308241547	0.260386414818806	0.562967599938642	0.0012	0.004	0.0167	0.1507	0.006	0.1603	0.2178	0.0123	0.0018	0.0138	0.006	0.0111	0.0015	0.0092	0.0104	0.1297	0.1614	0.0024	0.0016	0.0117	0.0159	0.0133	0.0092	0.0151	0.008	0.0033
4	rs16888865	13592962	0.89	0.145699762692903	1.02	0.0240822308241547	0.28385952494803	0.576700166687637	0.0012	0.004	0.0167	0.1504	0.0061	0.1598	0.2181	0.0122	0.0016	0.0139	0.0062	0.0111	0.0015	0.0092	0.0105	0.1299	0.1616	0.0024	0.0016	0.0117	0.0159	0.0134	0.0093	0.0151	0.0079	0.0033
4	rs13119973	13599118	0.89	0.145699762692903	1.02	0.0240822308241547	0.294652930410734	0.552545784052689	0.0012	0.004	0.0167	0.1502	0.0061	0.1595	0.2183	0.0122	0.0016	0.0139	0.0062	0.0111	0.0015	0.0092	0.0105	0.1299	0.1617	0.0024	0.0015	0.0118	0.0159	0.0134	0.0093	0.0151	0.0079	0.0033
4	rs3733557	13601337	0.89	0.145699762692903	1.02	0.0240822308241547	0.295860097494514	0.522264840801192	0.0012	0.004	0.0167	0.1501	0.0061	0.1592	0.2185	0.0122	0.0016	0.0139	0.0063	0.0111	0.0015	0.0093	0.0105	0.13	0.1618	0.0024	0.0015	0.0118	0.0159	0.0135	0.0093	0.0151	0.0079	0.0032
4	rs17807493	13603591	0.89	0.145699762692903	1.02	0.0240822308241547	0.296634062793717	0.540494429004913	0.0012	0.004	0.0167	0.1501	0.0061	0.1592	0.2185	0.0122	0.0016	0.0139	0.0063	0.0111	0.0015	0.0093	0.0105	0.13	0.1619	0.0024	0.0015	0.0118	0.0158	0.0135	0.0093	0.0151	0.0079	0.0032
4	rs17745676	13604182	0.89	0.145699762692903	1.02	0.0240822308241547	0.295376915435134	0.539237046603799	0.0012	0.004	0.0167	0.1501	0.0061	0.1592	0.2185	0.0122	0.0016	0.0139	0.0063	0.0111	0.0015	0.0093	0.0105	0.13	0.1619	0.0024	0.0015	0.0118	0.0158	0.0135	0.0093	0.0151	0.008	0.0032
4	rs17745712	13604418	0.89	0.145699762692903	1.02	0.0240822308241547	0.266883317564477	0.542731565370679	0.0012	0.004	0.0167	0.1501	0.0061	0.1592	0.2185	0.0115	0.0016	0.014	0.0063	0.0111	0.0015	0.0093	0.0109	0.1301	0.1619	0.0024	0.0015	0.0118	0.0158	0.0135	0.0094	0.0152	0.008	0.0032
4	rs61995957	13605040	0.89	0.145699762692903	1.02	0.0240822308241547	0.266929056394029	0.550017990210212	0.0012	0.004	0.0167	0.1501	0.0061	0.1592	0.2185	0.0115	0.0016	0.014	0.0063	0.0111	0.0015	0.0093	0.0109	0.1301	0.1619	0.0024	0.0015	0.0118	0.0158	0.0135	0.0094	0.0152	0.008	0.0032
4	rs1971278	13606576	0.89	0.145699762692903	1.02	0.0240822308241547	0.266608973759612	0.541333086962644	0.0012	0.004	0.0167	0.1501	0.0061	0.1592	0.2185	0.0115	0.0016	0.014	0.0063	0.0111	0.0015	0.0093	0.0109	0.1301	0.1619	0.0024	0.0015	0.0118	0.0158	0.0135	0.0094	0.0152	0.008	0.0032
4	rs6829086	13609483	0.89	0.145699762692903	1.02	0.0240822308241547	0.264783922588243	0.550017990210212	0.0012	0.004	0.0167	0.1501	0.0061	0.1592	0.2185	0.0115	0.0016	0.014	0.0063	0.0111	0.0015	0.0093	0.0109	0.13	0.1619	0.0024	0.0015	0.0118	0.0158	0.0135	0.0094	0.0152	0.008	0.0032
4	rs76929120	13612751	0.89	0.145699762692903	1.02	0.0240822308241547	0.267844724587447	0.549596968712797	0.0012	0.004	0.0168	0.1501	0.0061	0.1592	0.2186	0.0115	0.0016	0.014	0.0063	0.0111	0.0015	0.0093	0.0109	0.1301	0.1619	0.0024	0.0015	0.0119	0.0157	0.0135	0.0094	0.0151	0.008	0.0032
4	rs2035820	13615174	0.89	0.145699762692903	1.02	0.0240822308241547	0.272171100274931	0.553529584155357	0.0012	0.004	0.0168	0.1501	0.0061	0.1592	0.2186	0.0115	0.0016	0.014	0.0063	0.0111	0.0015	0.0093	0.0109	0.1301	0.1619	0.0024	0.0015	0.0119	0.0155	0.0135	0.0094	0.0151	0.008	0.0032
4	rs56295497	13617012	0.89	0.145699762692903	1.04	0.0156965135294062	0.263919404675335	0.565792461138587	0.0012	0.004	0.0168	0.1501	0.0062	0.1592	0.2186	0.0115	0.0016	0.014	0.0063	0.0111	0.0015	0.0093	0.0109	0.1301	0.1619	0.0024	0.0015	0.0118	0.0155	0.0135	0.0094	0.015	0.008	0.0032
4	rs11734773	13622986	0.89	0.145699762692903	1.05	0.0125260333142508	0.247741649056487	0.57684215688272	0.0011	0.004	0.0168	0.1501	0.0064	0.1592	0.2186	0.0115	0.0016	0.014	0.0063	0.0111	0.0015	0.0093	0.011	0.1301	0.1619	0.0024	0.0015	0.0118	0.0155	0.0135	0.0094	0.0149	0.008	0.0032
4	rs76818873	13623424	0.89	0.145699762692903	1.06	0.00991668488433966	0.247917355323121	0.602679848136532	0.0011	0.004	0.0168	0.1501	0.0064	0.1592	0.2186	0.0115	0.0016	0.014	0.0063	0.0111	0.0015	0.0093	0.011	0.1301	0.1619	0.0024	0.0015	0.0118	0.0155	0.0135	0.0094	0.0149	0.008	0.0032
4	rs35607302	13626978	0.89	0.145699762692903	1.06	0.00991668488433966	0.235868628474484	0.576984155533351	0.0011	0.004	0.0168	0.1501	0.0064	0.1592	0.2186	0.0115	0.0016	0.014	0.0063	0.0111	0.0015	0.0093	0.011	0.1301	0.1619	0.0024	0.0015	0.0118	0.0155	0.0135	0.0094	0.0149	0.008	0.0032
4	rs61795295	13632667	0.89	0.145699762692903	1.09	0.00468440729968594	0.217966483003397	0.563673491833853	0.0011	0.004	0.0168	0.15	0.0063	0.1592	0.2186	0.0115	0.0016	0.014	0.0064	0.0111	0.0015	0.0093	0.011	0.1301	0.1619	0.0024	0.0015	0.0118	0.0155	0.0135	0.0094	0.0149	0.008	0.0031
4	rs111517657	13636389	0.89	0.145699762692903	1.09	0.00468440729968594	0.204385515482935	0.570885871861992	0.0012	0.004	0.0168	0.15	0.0063	0.1592	0.2187	0.0115	0.0016	0.014	0.0064	0.0111	0.0014	0.0093	0.011	0.1301	0.1619	0.0024	0.0015	0.0118	0.0155	0.0135	0.0094	0.0149	0.008	0.003
4	rs78828610	13639793	0.89	0.145699762692903	1.08	0.00606519069619925	0.141502441028606	0.602679848136532	0.0012	0.004	0.0168	0.15	0.0064	0.1592	0.2188	0.0115	0.0016	0.014	0.0064	0.0111	0.0014	0.0093	0.011	0.13	0.162	0.0024	0.0015	0.0118	0.0155	0.0135	0.0094	0.0148	0.0081	0.0027
4	rs17751621	13645329	0.89	0.145699762692903	1.08	0.00606519069619925	0.095372238955494	0.650465667323695	0.0012	0.004	0.0168	0.1499	0.0064	0.1594	0.2191	0.0116	0.0016	0.0141	0.0066	0.0112	0.0012	0.0093	0.011	0.1299	0.1622	0.0024	0.0015	0.0118	0.0155	0.0135	0.0095	0.0148	0.0082	0.0019
4	rs80100103	13646437	0.89	0.145699762692903	1.07	0.00778747768306726	0.0970061677953214	0.656754342022053	0.0012	0.004	0.0168	0.1499	0.0064	0.1594	0.2191	0.0116	0.0016	0.0141	0.0066	0.0112	0.0012	0.0093	0.011	0.1299	0.1622	0.0024	0.0015	0.0118	0.0155	0.0135	0.0095	0.0148	0.0082	0.0019
4	rs12374327	13659459	0.89	0.145699762692903	1.08	0.00606519069619925	0.105544982849371	0.636040584855225	0.0012	0.0039	0.0168	0.1496	0.0064	0.1595	0.2193	0.0116	0.0016	0.0141	0.0066	0.0112	0.0012	0.0093	0.0111	0.1298	0.1621	0.0024	0.0015	0.0118	0.0155	0.0135	0.0095	0.0148	0.0083	0.0019
4	rs74526815	13661399	0.89	0.145699762692903	1.07	0.00778747768306726	0.108961800700946	0.63836681340565	0.0012	0.0039	0.0169	0.1493	0.0064	0.1595	0.2192	0.0116	0.0016	0.0141	0.0066	0.0112	0.0011	0.0094	0.0112	0.1297	0.1622	0.0023	0.0015	0.0118	0.0155	0.0137	0.0096	0.0148	0.0083	0.0019
4	rs1826279	13671188	0.89	0.145699762692903	1.07	0.00778747768306726	0.106962694612706	0.637348845046553	0.0012	0.0039	0.0169	0.1493	0.0064	0.1595	0.2192	0.0116	0.0016	0.0141	0.0066	0.0112	0.0011	0.0094	0.0112	0.1296	0.1622	0.0023	0.0015	0.0118	0.0155	0.0137	0.0096	0.0148	0.0083	0.0019
4	rs966385	13677041	0.9	0.124917206299546	1.07	0.00778747768306726	0.104588700607576	0.62414990590903	0.0011	0.0039	0.0169	0.1495	0.0064	0.1595	0.2189	0.0116	0.0016	0.0141	0.0066	0.0115	0.0011	0.0095	0.0113	0.1292	0.1622	0.0022	0.0014	0.0118	0.0156	0.0139	0.0096	0.0148	0.0083	0.0019
4	rs79231235	13678544	0.9	0.124917206299546	1.07	0.00778747768306726	0.109888001977961	0.625307655947901	0.0011	0.0039	0.0169	0.1494	0.0064	0.1595	0.2189	0.0115	0.0016	0.0141	0.0066	0.0116	0.0011	0.0095	0.0113	0.1291	0.1623	0.0022	0.0014	0.0118	0.0156	0.014	0.0096	0.0148	0.0083	0.0019
4	rs75154560	13679848	0.9	0.124917206299546	1.07	0.00778747768306726	0.112197066706165	0.613320626415513	0.0011	0.0039	0.0169	0.1494	0.0064	0.1595	0.2188	0.0115	0.0016	0.0141	0.0066	0.0116	0.0011	0.0095	0.0113	0.1291	0.1623	0.0022	0.0014	0.0118	0.0156	0.014	0.0096	0.0148	0.0083	0.0019
4	rs74596037	13679922	0.9	0.124917206299546	1.07	0.00778747768306726	0.112058792538599	0.613752938200337	0.0011	0.0039	0.0169	0.1494	0.0064	0.1595	0.2188	0.0115	0.0016	0.0141	0.0066	0.0116	0.0011	0.0095	0.0113	0.1291	0.1623	0.0022	0.0014	0.0118	0.0156	0.014	0.0096	0.0148	0.0083	0.0019
4	rs12498312	13683688	0.9	0.124917206299546	1.07	0.00778747768306726	0.111948248885155	0.599524926517644	0.0011	0.0039	0.017	0.1495	0.0064	0.159	0.2184	0.0115	0.0016	0.014	0.0066	0.0117	0.0011	0.0095	0.0114	0.129	0.1626	0.002	0.0013	0.0118	0.0156	0.0145	0.0097	0.0149	0.0083	0.0019
4	rs78449279	13694582	0.91	0.106429816649543	1.07	0.00778747768306726	0.140644023857973	0.555920600639061	0.0013	0.004	0.0173	0.1506	0.0071	0.1557	0.2152	0.0118	0.0016	0.0143	0.0077	0.013	0.0011	0.0104	0.0119	0.1255	0.1619	0.0021	0.0012	0.0123	0.0159	0.0154	0.0105	0.0154	0.0088	0.002
4	rs11732831	13696774	0.91	0.106429816649543	1.06	0.00991668488433966	0.141088739186953	0.545111025174999	0.0013	0.004	0.0173	0.1506	0.0072	0.1556	0.2152	0.0118	0.0016	0.0143	0.0077	0.013	0.0011	0.0104	0.0119	0.1256	0.1619	0.0021	0.0012	0.0124	0.016	0.0154	0.0105	0.0154	0.0086	0.002
4	rs10939499	13697961	0.91	0.106429816649543	1.06	0.00991668488433966	0.140485400430417	0.521710678767445	0.0013	0.004	0.0173	0.1507	0.0072	0.1556	0.2152	0.0118	0.0016	0.0143	0.0077	0.013	0.0011	0.0104	0.0119	0.1256	0.1619	0.0021	0.0012	0.0124	0.016	0.0154	0.0105	0.0154	0.0085	0.002
4	rs6850309	13699931	0.91	0.106429816649543	1.06	0.00991668488433966	0.151018951537204	0.538538814758869	0.0013	0.004	0.0173	0.1507	0.0072	0.1555	0.2149	0.0118	0.0016	0.0143	0.0077	0.0131	0.0011	0.0105	0.0119	0.1255	0.1619	0.0021	0.0012	0.0124	0.016	0.0155	0.0105	0.0156	0.0086	0.002
4	rs7686940	13707440	0.92	0.0900864543555373	1.06	0.00991668488433966	0.153781787258371	0.567489030401633	0.0014	0.0039	0.0174	0.1511	0.0072	0.1552	0.2144	0.0115	0.0016	0.0141	0.0078	0.0135	0.0013	0.0106	0.0119	0.1246	0.1621	0.0021	0.0012	0.0124	0.016	0.0156	0.0106	0.0158	0.0085	0.002
4	rs114239668	13715206	0.92	0.0900864543555373	1.06	0.00991668488433966	0.135776457568323	0.436234219458286	0.0015	0.0039	0.0174	0.152	0.0071	0.1546	0.2137	0.0113	0.0015	0.0144	0.0079	0.0135	0.0014	0.0106	0.0121	0.1239	0.1624	0.0021	0.0012	0.0124	0.016	0.0156	0.0108	0.0162	0.0086	0.0021
4	rs875373	13715903	0.92	0.0900864543555373	1.06	0.00991668488433966	0.138653192319575	0.424638333008418	0.0015	0.0039	0.0175	0.1521	0.0071	0.1546	0.2137	0.0113	0.0015	0.0144	0.0079	0.0135	0.0014	0.0106	0.0118	0.1239	0.1624	0.0021	0.0012	0.0124	0.016	0.0157	0.0108	0.0162	0.0086	0.0021
4	rs7658073	13722806	0.92	0.0900864543555373	1.06	0.00991668488433966	0.147076844820644	0.462357022228714	0.0015	0.0039	0.0175	0.1521	0.0071	0.1545	0.2135	0.0113	0.0015	0.0144	0.0079	0.0135	0.0015	0.0106	0.0119	0.1238	0.1624	0.0021	0.0012	0.0125	0.016	0.0157	0.0108	0.0163	0.0086	0.0021
4	rs77854743	13726261	0.92	0.0900864543555373	1.06	0.00991668488433966	0.143871156235319	0.454184016972525	0.0015	0.0039	0.0175	0.1521	0.0071	0.1544	0.2134	0.0113	0.0015	0.0144	0.0079	0.0135	0.0015	0.0106	0.0119	0.1237	0.1624	0.002	0.0012	0.0125	0.016	0.0157	0.0108	0.0163	0.0086	0.0021
4	rs4698441	13729419	0.92	0.0900864543555373	1.05	0.0125260333142508	0.123160850959645	0.369989442003854	0.0016	0.0039	0.0176	0.152	0.0071	0.1539	0.2124	0.0113	0.0015	0.0147	0.008	0.0135	0.0016	0.0107	0.0121	0.1234	0.1624	0.002	0.0013	0.0128	0.016	0.0159	0.0109	0.0166	0.0086	0.0021
4	rs79965161	13730459	0.92	0.0900864543555373	1.05	0.0125260333142508	0.124925998621907	0.397570232602079	0.0016	0.0039	0.0176	0.152	0.0071	0.1541	0.2124	0.0113	0.0015	0.0147	0.008	0.0135	0.0016	0.0107	0.0121	0.1233	0.1624	0.002	0.0013	0.0128	0.016	0.0159	0.011	0.0166	0.0086	0.0021
4	rs16889098	13730663	0.92	0.0900864543555373	1.04	0.0156965135294062	0.123982684686708	0.382179258775085	0.0016	0.0039	0.0176	0.152	0.0071	0.1541	0.2124	0.0113	0.0015	0.0147	0.008	0.0135	0.0016	0.0107	0.0121	0.1233	0.1624	0.002	0.0013	0.0128	0.016	0.0159	0.011	0.0166	0.0086	0.0021
4	rs6843650	13734587	0.92	0.0900864543555373	1.04	0.0156965135294062	0.130010352499298	0.454184016972525	0.0017	0.004	0.0176	0.1518	0.0071	0.1539	0.2123	0.0113	0.0016	0.0147	0.0081	0.0135	0.0017	0.0106	0.0122	0.1237	0.1623	0.0019	0.0014	0.0129	0.0159	0.0159	0.011	0.0166	0.0087	0.0022
4	rs16889102	13735583	0.93	0.0757334056000413	1.04	0.0156965135294062	0.128742778476855	0.437689575104006	0.0018	0.004	0.0177	0.1515	0.0071	0.1535	0.2122	0.0112	0.0015	0.0148	0.0082	0.0134	0.0018	0.0104	0.0123	0.1242	0.1621	0.0019	0.0014	0.0129	0.0157	0.0159	0.0111	0.0166	0.0087	0.0023
4	rs79385021	13737659	0.92	0.0900864543555373	1.04	0.0156965135294062	0.129405808699391	0.45645788601567	0.0018	0.004	0.0177	0.1517	0.0071	0.153	0.2123	0.0113	0.0016	0.0149	0.0082	0.0134	0.0018	0.0104	0.0123	0.1237	0.1621	0.0019	0.0015	0.0129	0.0159	0.016	0.011	0.0168	0.0088	0.0024
4	rs741215	13737767	0.92	0.0900864543555373	1.04	0.0156965135294062	0.129496381632356	0.461819916532034	0.0018	0.004	0.0177	0.1517	0.0071	0.1529	0.2123	0.0113	0.0016	0.0149	0.0082	0.0134	0.0018	0.0104	0.0123	0.1237	0.162	0.0019	0.0015	0.0129	0.0159	0.016	0.011	0.0168	0.0088	0.0024
4	rs13150927	13749770	0.93	0.0757334056000413	1.04	0.0156965135294062	0.136367600057463	0.510796419709572	0.0018	0.004	0.0177	0.1516	0.0071	0.1528	0.2123	0.0113	0.0016	0.0148	0.0082	0.0135	0.0018	0.0104	0.0126	0.1235	0.1619	0.0019	0.0015	0.0129	0.0159	0.016	0.0111	0.0168	0.0087	0.0024
4	rs11735494	13752049	0.93	0.0757334056000413	1.04	0.0156965135294062	0.135062928426128	0.518250518041954	0.0018	0.004	0.0178	0.1516	0.0071	0.1528	0.2123	0.0113	0.0016	0.0148	0.0082	0.0135	0.0018	0.0105	0.0126	0.1235	0.1618	0.0019	0.0015	0.0129	0.0159	0.016	0.0111	0.0168	0.0087	0.0024
4	rs73233279	13754291	0.93	0.0757334056000413	1.03	0.0195166737865975	0.148580673555488	0.565933794645228	0.0019	0.0043	0.018	0.1513	0.0075	0.1521	0.2114	0.0113	0.0016	0.0149	0.0082	0.0135	0.0019	0.0106	0.0127	0.1235	0.1614	0.002	0.0014	0.0129	0.0159	0.0159	0.0111	0.0169	0.0089	0.0025
4	rs2270279	13755011	0.93	0.0757334056000413	1.03	0.0195166737865975	0.125488149148072	0.533796806500817	0.002	0.0043	0.0182	0.1511	0.0076	0.1517	0.2109	0.0113	0.0017	0.015	0.0082	0.0136	0.0019	0.0107	0.0128	0.1235	0.1612	0.0021	0.0014	0.013	0.0159	0.0159	0.0111	0.0171	0.009	0.0026
4	rs4698470	13761119	0.94	0.0632155594214646	1.02	0.0240822308241547	0.128351956644567	0.558877694044763	0.002	0.0043	0.0185	0.1512	0.0077	0.1511	0.2114	0.0114	0.0018	0.0152	0.0082	0.0132	0.002	0.0109	0.0129	0.1229	0.1608	0.0025	0.0015	0.0128	0.016	0.0159	0.011	0.0172	0.0088	0.0027
4	rs741216	13767513	0.94	0.0632155594214646	1.02	0.0240822308241547	0.13717903308594	0.594084838975179	0.002	0.0043	0.0186	0.1512	0.0076	0.1511	0.2115	0.0114	0.0018	0.0151	0.0081	0.0132	0.0021	0.0109	0.0129	0.1228	0.1611	0.0024	0.0015	0.0128	0.016	0.0159	0.011	0.0173	0.0087	0.0027
4	rs74657813	13768454	0.94	0.0632155594214646	1	0.0358647470334966	0.134970026060255	0.594227847243236	0.002	0.0043	0.0186	0.1512	0.0076	0.1511	0.2116	0.0114	0.0018	0.0151	0.0081	0.0132	0.0021	0.0109	0.0129	0.1228	0.1612	0.0023	0.0015	0.0128	0.016	0.0159	0.011	0.0173	0.0087	0.0026
4	rs73233286	13768667	0.94	0.0632155594214646	1	0.0358647470334966	0.134753403408175	0.583382816363233	0.002	0.0043	0.0186	0.1512	0.0076	0.1511	0.2116	0.0114	0.0018	0.0151	0.0081	0.0132	0.0021	0.0109	0.0129	0.1228	0.1612	0.0023	0.0015	0.0128	0.016	0.0159	0.011	0.0173	0.0087	0.0026
4	rs1388303	13768793	0.94	0.0632155594214646	1	0.0358647470334966	0.132813216671192	0.575848403187453	0.002	0.0043	0.0186	0.1512	0.0076	0.1511	0.2116	0.0114	0.0018	0.0151	0.0081	0.0132	0.0021	0.0109	0.0129	0.1228	0.1612	0.0023	0.0015	0.0128	0.016	0.0159	0.011	0.0173	0.0087	0.0026
4	rs55734100	13776660	0.94	0.0632155594214646	0.99	0.0433032320256267	0.143903326688307	0.569328374448253	0.002	0.0044	0.0187	0.1511	0.0075	0.1511	0.2115	0.0114	0.0018	0.0151	0.0081	0.0131	0.0021	0.0108	0.0129	0.1229	0.1613	0.0023	0.0015	0.0128	0.016	0.0158	0.0109	0.0173	0.0086	0.0027
4	rs986452	13779694	0.94	0.0632155594214646	0.99	0.0433032320256267	0.143389114085371	0.623571219831331	0.002	0.0044	0.0187	0.151	0.0075	0.1509	0.2117	0.0114	0.0018	0.0151	0.0081	0.0131	0.0021	0.0108	0.0129	0.123	0.1613	0.0023	0.0016	0.0128	0.016	0.0158	0.0109	0.0174	0.0086	0.0027
4	rs1491250	13780176	0.94	0.0632155594214646	0.99	0.0433032320256267	0.137397989776792	0.583667595957044	0.0021	0.0044	0.0191	0.15	0.0075	0.151	0.212	0.0114	0.0018	0.0151	0.0081	0.0128	0.0021	0.0109	0.0129	0.1231	0.1614	0.0023	0.0016	0.0128	0.0161	0.0159	0.011	0.0174	0.0086	0.0027
4	rs13129318	13784135	0.94	0.0632155594214646	0.99	0.0433032320256267	0.225774879759486	0.966131323430965	0.0021	0.0044	0.019	0.1499	0.0075	0.151	0.2119	0.0114	0.0018	0.0151	0.0081	0.0127	0.0021	0.0108	0.0129	0.1231	0.1614	0.0023	0.0016	0.0128	0.0161	0.0159	0.0109	0.0173	0.0086	0.0027
4	rs114780248	13787429	0.96	0.0430660126656495	0.99	0.0433032320256267	0.419883728678627	1.07243880214127	0.0023	0.0044	0.0191	0.1484	0.008	0.1507	0.2099	0.0114	0.0023	0.0156	0.0082	0.0124	0.0027	0.0114	0.0128	0.1224	0.1604	0.003	0.0019	0.0133	0.0162	0.0157	0.0109	0.0172	0.0091	0.0033
4	rs34854217	13787907	0.97	0.0351293717890758	0.99	0.0433032320256267	0.405876337033346	1.02995177985069	0.0026	0.0043	0.0192	0.1472	0.0083	0.1504	0.2084	0.0114	0.0026	0.016	0.0085	0.0122	0.0032	0.0121	0.0126	0.1218	0.1596	0.0035	0.0021	0.0136	0.0162	0.0156	0.011	0.017	0.0095	0.0037
4	rs60961768	13788044	0.97	0.0351293717890758	0.99	0.0433032320256267	0.432187573496954	1.09372062437531	0.0027	0.0043	0.0192	0.1468	0.0084	0.1503	0.208	0.0115	0.0027	0.0162	0.0085	0.0122	0.0033	0.0123	0.0126	0.1216	0.1594	0.0037	0.0022	0.0137	0.0162	0.0156	0.011	0.017	0.0096	0.0038
4	rs11736284	13788074	0.97	0.0351293717890758	0.99	0.0433032320256267	0.434539926652652	1.07454725294934	0.0027	0.0043	0.0192	0.1468	0.0085	0.1503	0.2079	0.0115	0.0027	0.0162	0.0086	0.0122	0.0033	0.0123	0.0126	0.1216	0.1593	0.0037	0.0022	0.0137	0.0162	0.0156	0.011	0.017	0.0097	0.0039
4	rs17753737	13788189	0.97	0.0351293717890758	0.99	0.0433032320256267	0.426392705647671	0.982211463142288	0.0027	0.0044	0.0192	0.1464	0.0086	0.1501	0.2074	0.0115	0.0028	0.0163	0.0087	0.0122	0.0034	0.0124	0.0126	0.1214	0.1591	0.0038	0.0023	0.0138	0.0163	0.0156	0.0111	0.0169	0.0098	0.0039
4	rs17810216	13788566	0.98	0.0284210112117031	0.99	0.0433032320256267	0.655723242717866	1.08981585907769	0.0029	0.0044	0.0193	0.1457	0.0087	0.1498	0.2067	0.0116	0.003	0.0164	0.0088	0.0125	0.0037	0.0125	0.0124	0.1209	0.1591	0.0041	0.0023	0.0138	0.0164	0.0156	0.0111	0.0167	0.0098	0.0041
4	rs7697186	13788726	0.98	0.0284210112117031	0.99	0.0433032320256267	0.656224274292279	1.13618569050582	0.003	0.0044	0.0193	0.1454	0.0088	0.1497	0.2064	0.0116	0.0031	0.0164	0.0089	0.0125	0.0038	0.0125	0.0125	0.1207	0.1591	0.0042	0.0024	0.0138	0.0165	0.0156	0.0112	0.0167	0.0099	0.0043
4	rs35599894	13791088	0.99	0.0227998706611418	0.99	0.0433032320256267	1.16306172250537	1.90881492808841	0.0044	0.0049	0.0198	0.1405	0.0091	0.1477	0.2018	0.0119	0.0047	0.0171	0.0102	0.013	0.0061	0.0123	0.0131	0.1167	0.1589	0.006	0.003	0.0138	0.0174	0.0161	0.0119	0.0155	0.0105	0.0061
4	rs112548285	13791508	0.99	0.0227998706611418	0.98	0.0519283998033082	1.10421568801921	1.87572548631579	0.0044	0.0049	0.0198	0.1404	0.0091	0.1476	0.2018	0.0119	0.0047	0.0171	0.0102	0.013	0.0061	0.0123	0.0131	0.1167	0.1589	0.006	0.003	0.0138	0.0174	0.0162	0.0119	0.0154	0.0105	0.0061
4	rs78371440	13791859	0.99	0.0227998706611418	0.98	0.0519283998033082	1.08960509276784	1.85779186566466	0.0044	0.0049	0.0198	0.1404	0.0091	0.1476	0.2017	0.0119	0.0047	0.0171	0.0102	0.013	0.0061	0.0123	0.0131	0.1167	0.1589	0.006	0.003	0.0138	0.0174	0.0162	0.0119	0.0155	0.0105	0.0061
4	rs76983892	13791977	0.99	0.0227998706611418	0.92	0.135444945858012	1.09120490234075	1.84998684924495	0.0044	0.0049	0.0198	0.1404	0.0091	0.1476	0.2017	0.0119	0.0047	0.0171	0.0102	0.013	0.0061	0.0123	0.0131	0.1167	0.1589	0.006	0.003	0.0138	0.0174	0.0162	0.0119	0.0155	0.0105	0.0061
4	rs10489087	13794416	0.99	0.0227998706611418	0.92	0.135444945858012	0.927882497416969	1.73875865289112	0.0044	0.005	0.0199	0.1403	0.0091	0.1476	0.2016	0.0119	0.0048	0.0171	0.0102	0.013	0.0062	0.0123	0.0131	0.1166	0.159	0.0061	0.003	0.0138	0.0174	0.0162	0.0119	0.0155	0.0105	0.0062
4	rs16889207	13795225	0.99	0.0227998706611418	0.92	0.135444945858012	0.937305881030936	1.68282861927855	0.0044	0.005	0.0199	0.1401	0.0091	0.1476	0.2017	0.0119	0.0048	0.0171	0.0103	0.013	0.0062	0.0123	0.0131	0.1166	0.1589	0.0061	0.003	0.0137	0.0175	0.0162	0.0119	0.0155	0.0105	0.0062
4	rs13151412	13796804	0.99	0.0227998706611418	0.92	0.135444945858012	0.910227847697341	1.71137342556481	0.0044	0.005	0.0199	0.1398	0.0092	0.1476	0.2018	0.0119	0.0048	0.0171	0.0103	0.013	0.0062	0.0123	0.0131	0.1166	0.1588	0.006	0.003	0.0137	0.0176	0.0163	0.0119	0.0156	0.0106	0.0062
4	rs78394130	13797144	0.99	0.0227998706611418	0.92	0.135444945858012	0.893698128183235	1.65139072472108	0.0044	0.005	0.0199	0.1397	0.0092	0.1475	0.2018	0.0119	0.0048	0.0171	0.0103	0.013	0.0062	0.0123	0.0132	0.1166	0.1588	0.0061	0.003	0.0137	0.0176	0.0163	0.0119	0.0156	0.0106	0.0062
4	rs113959983	13797147	0.99	0.0227998706611418	0.92	0.135444945858012	0.893534292436177	1.65121631957988	0.0044	0.005	0.0199	0.1397	0.0092	0.1475	0.2018	0.0119	0.0048	0.0171	0.0103	0.013	0.0062	0.0123	0.0132	0.1166	0.1588	0.0061	0.003	0.0137	0.0176	0.0163	0.0119	0.0156	0.0106	0.0062
4	rs9993005	13797814	0.99	0.0227998706611418	0.92	0.135444945858012	0.833551028611531	1.60509814267896	0.0044	0.005	0.0199	0.1396	0.0092	0.1475	0.2018	0.0119	0.0048	0.0171	0.0103	0.013	0.0062	0.0123	0.0132	0.1166	0.1588	0.0061	0.003	0.0137	0.0177	0.0163	0.0119	0.0156	0.0106	0.0062
4	rs114003389	13798176	0.99	0.0227998706611418	0.92	0.135444945858012	0.845357922814901	1.60492449047125	0.0044	0.005	0.0199	0.1395	0.0093	0.1475	0.2018	0.0119	0.0048	0.0171	0.0103	0.013	0.0061	0.0123	0.0132	0.1167	0.1589	0.006	0.003	0.0137	0.0177	0.0163	0.0119	0.0156	0.0106	0.0062
4	rs77911261	13798870	0.99	0.0227998706611418	0.92	0.135444945858012	0.809915200227296	1.64110559335572	0.0043	0.005	0.0199	0.1394	0.0093	0.1476	0.2018	0.0119	0.0048	0.0171	0.0104	0.0129	0.006	0.0124	0.0132	0.1168	0.1591	0.0059	0.003	0.0137	0.0177	0.0163	0.0119	0.0156	0.0107	0.0061
4	rs60081915	13806424	0.99	0.0227998706611418	0.92	0.135444945858012	0.70416261043678	1.47089802600218	0.004	0.0048	0.0199	0.1389	0.0095	0.1478	0.2017	0.0119	0.0048	0.017	0.0106	0.0128	0.0054	0.0125	0.0133	0.1173	0.1598	0.0056	0.0028	0.0137	0.0177	0.0164	0.0119	0.0155	0.0109	0.006
4	rs75373009	13807163	0.99	0.0227998706611418	0.92	0.135444945858012	0.726185004582354	1.49044605014052	0.004	0.0048	0.0199	0.139	0.0095	0.1477	0.2017	0.0119	0.0048	0.017	0.0107	0.0128	0.0054	0.0126	0.0133	0.1173	0.1599	0.0056	0.0028	0.0137	0.0177	0.0164	0.0119	0.0155	0.0109	0.0059
4	rs9991547	13807593	1	0.0181319503600048	0.92	0.135444945858012	0.735575072523941	1.505219915521	0.004	0.0048	0.02	0.1391	0.0095	0.1476	0.2017	0.0119	0.0048	0.0171	0.0107	0.0128	0.0054	0.0126	0.0133	0.1173	0.1599	0.0056	0.0028	0.0137	0.0177	0.0164	0.0119	0.0154	0.0109	0.0059
4	rs16889229	13807963	1	0.0181319503600048	0.92	0.135444945858012	0.780609407830763	1.54156436835136	0.004	0.0048	0.0199	0.139	0.0095	0.1476	0.2017	0.0119	0.0048	0.0171	0.0107	0.0128	0.0054	0.0126	0.0133	0.1173	0.1599	0.0056	0.0028	0.0136	0.0178	0.0164	0.0119	0.0154	0.0109	0.0059
4	rs61795131	13808819	1	0.0181319503600048	0.92	0.135444945858012	0.889360749196071	1.54691550945019	0.0043	0.0048	0.0199	0.1388	0.0097	0.1471	0.2009	0.0119	0.0047	0.0176	0.011	0.0127	0.0055	0.0125	0.0134	0.1178	0.1592	0.0057	0.0028	0.0136	0.0179	0.0162	0.012	0.0152	0.0113	0.006
4	rs2867541	13808839	1	0.0181319503600048	0.92	0.135444945858012	0.921898900147232	1.58064178334373	0.0043	0.0048	0.0199	0.1388	0.0097	0.1471	0.2009	0.0119	0.0047	0.0176	0.011	0.0127	0.0055	0.0125	0.0134	0.1178	0.1591	0.0058	0.0028	0.0136	0.0179	0.0162	0.012	0.0152	0.0113	0.006
4	rs10012159	13809978	1	0.0181319503600048	0.92	0.135444945858012	0.951304759283509	1.57838986205959	0.0048	0.0048	0.02	0.1387	0.0099	0.1473	0.2007	0.0119	0.0046	0.0174	0.0111	0.013	0.0055	0.0126	0.0134	0.1179	0.1579	0.0062	0.0028	0.0136	0.0178	0.016	0.0121	0.0152	0.0113	0.0061
4	rs11727247	13811689	1.01	0.0142914875909092	0.91	0.155803491158275	0.962514925862934	1.61847798216759	0.005	0.0049	0.0203	0.137	0.0101	0.1481	0.2017	0.0118	0.0045	0.0167	0.0113	0.0128	0.0055	0.0124	0.0135	0.1189	0.1567	0.0065	0.003	0.0137	0.0177	0.0161	0.0117	0.0153	0.0111	0.0061
4	rs56155183	13812745	1.01	0.0142914875909092	0.91	0.155803491158275	1.13927006565677	1.75828305729394	0.0049	0.005	0.0204	0.1364	0.0101	0.149	0.2019	0.0117	0.0044	0.0166	0.0113	0.0129	0.0055	0.0125	0.0135	0.1189	0.1564	0.0067	0.003	0.0136	0.0176	0.016	0.0117	0.0152	0.0111	0.0061
4	rs73235322	13812891	1.01	0.0142914875909092	0.91	0.155803491158275	1.05429678626907	1.65016994717033	0.0049	0.005	0.0204	0.1364	0.0101	0.1491	0.2019	0.0117	0.0044	0.0167	0.0113	0.0129	0.0055	0.0125	0.0135	0.1189	0.1563	0.0067	0.003	0.0136	0.0176	0.016	0.0117	0.0152	0.0111	0.006
4	rs116409190	13815384	1.01	0.0142914875909092	0.9	0.178319663885856	1.11128134178274	1.50040728016918	0.0047	0.0053	0.0204	0.1346	0.01	0.1515	0.203	0.0113	0.0042	0.0163	0.0113	0.0131	0.0053	0.0122	0.014	0.1194	0.1562	0.0069	0.003	0.0134	0.0175	0.0156	0.0115	0.0149	0.011	0.0058
4	rs7678806	13815655	1.01	0.0142914875909092	0.9	0.178319663885856	1.12582629379448	1.51227138726287	0.0047	0.0053	0.0204	0.1344	0.01	0.1517	0.2031	0.0113	0.0042	0.0163	0.0113	0.0131	0.0053	0.0122	0.0141	0.1195	0.1562	0.007	0.003	0.0134	0.0175	0.0156	0.0115	0.0148	0.011	0.0058
4	rs7698605	13818831	1	0.0181319503600048	0.9	0.178319663885856	1.05482295685437	1.28233798386336	0.0045	0.0056	0.0203	0.132	0.01	0.1546	0.2043	0.0106	0.004	0.0159	0.0113	0.0135	0.0052	0.0119	0.015	0.1199	0.1558	0.0073	0.003	0.0132	0.0174	0.0151	0.0113	0.0144	0.0111	0.0055
4	rs9784575	13820801	0.98	0.0284210112117031	0.9	0.178319663885856	0.761690124649383	1.11197684633637	0.0045	0.0057	0.0205	0.1308	0.0099	0.158	0.2067	0.01	0.0037	0.0144	0.0114	0.0135	0.0048	0.0117	0.0154	0.1191	0.1565	0.0069	0.0032	0.0127	0.0182	0.0147	0.0112	0.0136	0.0109	0.0051
4	rs12512655	13821560	0.97	0.0351293717890758	0.9	0.178319663885856	0.614050980627886	0.965336626786512	0.0043	0.0058	0.0208	0.1312	0.0101	0.1588	0.2075	0.0098	0.0034	0.0139	0.0111	0.0137	0.0045	0.0115	0.0155	0.1196	0.158	0.0066	0.0031	0.0122	0.0181	0.0141	0.0107	0.0132	0.0106	0.0048
4	rs17810787	13822302	0.97	0.0351293717890758	0.9	0.178319663885856	0.552558200328949	0.920884023588986	0.0042	0.0058	0.0209	0.1311	0.0101	0.1591	0.2077	0.0098	0.0034	0.0138	0.011	0.0137	0.0045	0.0115	0.0154	0.1198	0.1585	0.0066	0.0031	0.0122	0.018	0.014	0.0106	0.0132	0.0106	0.0048
4	rs16889238	13824049	0.96	0.0430660126656495	0.91	0.155803491158275	0.482159672367501	0.854001579840113	0.0042	0.0058	0.0209	0.1314	0.0101	0.1593	0.2079	0.01	0.0033	0.0137	0.0107	0.0137	0.0045	0.0113	0.0154	0.1199	0.1588	0.0065	0.0031	0.0122	0.018	0.0138	0.0106	0.0131	0.0104	0.0048
4	rs887923	13825475	0.96	0.0430660126656495	0.91	0.155803491158275	0.462104782346419	0.839606877856974	0.0042	0.0058	0.021	0.1316	0.0101	0.1594	0.208	0.0101	0.0033	0.0135	0.0105	0.0136	0.0045	0.0111	0.0154	0.1201	0.1592	0.0065	0.0031	0.0121	0.0179	0.0137	0.0105	0.013	0.0103	0.0048
4	rs878098	13833459	0.96	0.0430660126656495	0.91	0.155803491158275	0.314581591035631	0.676587558603701	0.004	0.0058	0.0211	0.1332	0.0098	0.1614	0.2074	0.01	0.0031	0.0133	0.0099	0.0135	0.004	0.0107	0.0154	0.1209	0.161	0.006	0.0032	0.0116	0.0179	0.013	0.0101	0.0129	0.0098	0.0045
4	rs10489089	13847259	0.95	0.0523777185899542	0.91	0.155803491158275	0.314881272235062	0.630958876673931	0.0039	0.0059	0.0211	0.133	0.0097	0.1626	0.2073	0.01	0.003	0.0133	0.0098	0.0134	0.0036	0.0106	0.0153	0.1212	0.1615	0.0058	0.0032	0.0115	0.0179	0.0129	0.0101	0.0129	0.0096	0.0044
4	rs2075132	13852649	0.95	0.0523777185899542	0.91	0.155803491158275	0.270049254833761	0.623426568011435	0.0039	0.0059	0.0211	0.1329	0.0097	0.1631	0.2071	0.01	0.003	0.0133	0.0097	0.0134	0.0035	0.0105	0.0152	0.1214	0.1617	0.0057	0.0032	0.0114	0.0179	0.0128	0.01	0.013	0.0097	0.0044
4	rs10939518	13860234	0.95	0.0523777185899542	0.91	0.155803491158275	0.219195657147684	0.595515291962389	0.0037	0.0059	0.0212	0.1329	0.0096	0.164	0.2072	0.01	0.003	0.0132	0.0097	0.0133	0.0034	0.0104	0.0152	0.1218	0.1614	0.0056	0.0032	0.0114	0.0179	0.0127	0.01	0.013	0.0098	0.0044
4	rs138233496	13860235	0.95	0.0523777185899542	0.91	0.155803491158275	0.227614733445414	0.600815099493927	0.0037	0.0059	0.0212	0.1328	0.0096	0.164	0.2072	0.01	0.003	0.013	0.0097	0.0133	0.0034	0.0107	0.0152	0.1218	0.1614	0.0056	0.0032	0.0114	0.0179	0.0127	0.01	0.013	0.0098	0.0044
4	rs73235363	13862496	0.95	0.0523777185899542	0.91	0.155803491158275	0.192553161166991	0.5420322145173	0.0037	0.0059	0.0212	0.133	0.0096	0.1642	0.2071	0.0099	0.003	0.013	0.0097	0.0133	0.0034	0.0106	0.0152	0.1219	0.1614	0.0055	0.0032	0.0113	0.018	0.0127	0.01	0.0131	0.0098	0.0043
4	rs10489091	13865184	0.95	0.0523777185899542	0.91	0.155803491158275	0.189667238018698	0.551843333152042	0.0037	0.0058	0.0213	0.1331	0.0096	0.1643	0.2069	0.01	0.003	0.013	0.0097	0.0132	0.0033	0.0106	0.0152	0.1218	0.1615	0.0055	0.0031	0.0113	0.018	0.0127	0.0099	0.0131	0.0099	0.0043
4	rs7690022	13872720	0.95	0.0523777185899542	0.91	0.155803491158275	0.171944882391508	0.533796806500817	0.0037	0.0058	0.0213	0.1332	0.0095	0.1643	0.2068	0.01	0.003	0.013	0.0097	0.0132	0.0033	0.0106	0.0152	0.1218	0.1616	0.0054	0.0031	0.0113	0.0182	0.0127	0.0099	0.0132	0.0098	0.0043
4	rs76691252	13872917	0.95	0.0523777185899542	0.91	0.155803491158275	0.172946963083659	0.5301776208522	0.0037	0.0058	0.0213	0.1332	0.0095	0.1643	0.2068	0.01	0.003	0.013	0.0097	0.0132	0.0033	0.0106	0.0152	0.1218	0.1616	0.0054	0.0031	0.0113	0.0182	0.0127	0.0099	0.0132	0.0098	0.0043
4	rs73235373	13874710	0.95	0.0523777185899542	0.91	0.155803491158275	0.171909156363005	0.526286920707335	0.0037	0.0058	0.0214	0.1332	0.0095	0.1644	0.2068	0.01	0.0029	0.013	0.0097	0.0132	0.0033	0.0105	0.0152	0.1217	0.1616	0.0054	0.0031	0.0113	0.0182	0.0127	0.0099	0.0132	0.0098	0.0043
4	rs79077461	13876217	0.95	0.0523777185899542	0.91	0.155803491158275	0.169667114817822	0.529899476432986	0.0037	0.0058	0.0214	0.1332	0.0095	0.1644	0.2068	0.01	0.0029	0.013	0.0097	0.0132	0.0033	0.0105	0.0152	0.1217	0.1616	0.0054	0.0031	0.0113	0.0182	0.0127	0.0099	0.0132	0.0098	0.0043
4	rs16889343	13878739	0.95	0.0523777185899542	0.91	0.155803491158275	0.170128356140566	0.5164535257549	0.0037	0.0058	0.0214	0.1333	0.0095	0.1644	0.2069	0.01	0.0029	0.0129	0.0097	0.0131	0.0033	0.0105	0.0152	0.1216	0.1616	0.0054	0.0031	0.0113	0.0183	0.0127	0.0099	0.0132	0.0098	0.0043
4	rs17755957	13880872	0.95	0.0523777185899542	0.91	0.155803491158275	0.169348220989852	0.503781602774668	0.0037	0.0058	0.0215	0.1333	0.0095	0.1645	0.2069	0.01	0.0029	0.0129	0.0097	0.0131	0.0033	0.0105	0.0152	0.1216	0.1616	0.0054	0.0031	0.0113	0.0183	0.0127	0.0099	0.0132	0.0098	0.0043
4	rs76366738	13886794	0.95	0.0523777185899542	0.91	0.155803491158275	0.136025171578808	0.464238178633021	0.0038	0.0057	0.0216	0.1338	0.0095	0.1648	0.2072	0.01	0.0029	0.0128	0.0098	0.0128	0.0032	0.0104	0.0151	0.1212	0.1617	0.0052	0.003	0.0111	0.0183	0.0126	0.01	0.0134	0.0098	0.0041
4	rs1606084	13897341	0.95	0.0523777185899542	0.9	0.178319663885856	0.100843471124643	0.432931419207759	0.0038	0.0057	0.0217	0.1343	0.0095	0.1652	0.2076	0.0101	0.0028	0.0127	0.0098	0.0126	0.0031	0.0102	0.015	0.1209	0.1617	0.0051	0.0029	0.011	0.0184	0.0125	0.01	0.0136	0.0097	0.004
4	rs77687340	13897937	0.95	0.0523777185899542	0.9	0.178319663885856	0.0967788910531376	0.426346069351981	0.0038	0.0057	0.0217	0.1343	0.0095	0.1652	0.2076	0.0101	0.0028	0.0127	0.0098	0.0126	0.0031	0.0102	0.015	0.1209	0.1617	0.0051	0.0029	0.011	0.0184	0.0125	0.01	0.0136	0.0097	0.004
4	rs6448993	13900886	0.94	0.0632155594214646	0.9	0.178319663885856	0.0776802096738393	0.425689029137624	0.0038	0.0056	0.0218	0.1343	0.0095	0.1654	0.2071	0.0102	0.0029	0.0126	0.0098	0.0126	0.0032	0.0102	0.015	0.1212	0.1615	0.005	0.0029	0.011	0.0184	0.0125	0.0101	0.0137	0.0098	0.004
4	rs76138135	13901523	0.94	0.0632155594214646	0.9	0.178319663885856	0.075851177000182	0.42779251752812	0.0038	0.0056	0.0218	0.1343	0.0095	0.1654	0.2071	0.0102	0.0029	0.0126	0.0098	0.0126	0.0031	0.0102	0.015	0.1212	0.1614	0.005	0.0029	0.011	0.0184	0.0125	0.0101	0.0137	0.0098	0.004
4	rs13115147	13903818	0.94	0.0632155594214646	0.9	0.178319663885856	0.065756444905402	0.42476963174179	0.0038	0.0056	0.0218	0.1343	0.0095	0.1655	0.2071	0.0103	0.0029	0.0126	0.0098	0.0126	0.0031	0.0102	0.0151	0.1213	0.1613	0.005	0.0029	0.011	0.0184	0.0125	0.0101	0.0137	0.0098	0.004
4	rs10222723	13904464	0.95	0.0523777185899542	0.89	0.20310604818777	0.0779218091050427	0.41130384207908	0.0039	0.0056	0.0218	0.134	0.0094	0.1657	0.2076	0.0103	0.0029	0.0125	0.0099	0.0126	0.003	0.0102	0.0151	0.1211	0.1613	0.0049	0.0029	0.0109	0.0184	0.0124	0.0101	0.0138	0.0098	0.0041
4	rs10805321	13914373	0.94	0.0632155594214646	0.89	0.20310604818777	0.05708659506742	0.347935013104007	0.0039	0.0056	0.0217	0.1343	0.0094	0.1657	0.2078	0.0103	0.0029	0.0123	0.0098	0.0125	0.003	0.0101	0.0149	0.1205	0.1619	0.0047	0.003	0.0109	0.0184	0.0126	0.0102	0.0138	0.0098	0.0041
4	rs34801185	13917624	0.94	0.0632155594214646	0.89	0.20310604818777	0.0873210739927227	0.362930373415725	0.0039	0.0059	0.0217	0.1341	0.0094	0.166	0.2076	0.0103	0.0029	0.0123	0.0099	0.0125	0.0031	0.0101	0.0148	0.1204	0.1618	0.0047	0.003	0.0108	0.0184	0.0127	0.0101	0.0139	0.0097	0.0041
4	rs7680627	13919577	0.94	0.0632155594214646	0.89	0.20310604818777	0.0792925976747497	0.343967020522088	0.0039	0.0059	0.0216	0.1342	0.0094	0.166	0.2076	0.0103	0.0029	0.012	0.01	0.0125	0.0031	0.0101	0.0147	0.1204	0.1618	0.0047	0.003	0.0111	0.0184	0.0127	0.0101	0.014	0.0097	0.0042
4	rs578319	13925186	0.94	0.0632155594214646	0.89	0.20310604818777	0.0689766629451975	0.330795293442729	0.0039	0.0058	0.0216	0.1345	0.0094	0.1658	0.2073	0.0107	0.0029	0.0121	0.0099	0.0124	0.0032	0.0099	0.0148	0.1204	0.1616	0.0047	0.003	0.0114	0.0185	0.0125	0.0103	0.0138	0.0096	0.0042
4	rs73798536	13929950	0.94	0.0632155594214646	0.89	0.20310604818777	0.0627127557333402	0.285740545131732	0.0038	0.0056	0.0229	0.1348	0.0093	0.166	0.2073	0.0107	0.0027	0.0121	0.0098	0.0123	0.0032	0.0098	0.0145	0.1205	0.1615	0.0046	0.003	0.0114	0.0183	0.0125	0.0102	0.0138	0.0093	0.0042
4	rs16889473	13932819	0.94	0.0632155594214646	0.89	0.20310604818777	0.0618388901516984	0.281415529870671	0.0038	0.0056	0.0229	0.135	0.0092	0.1661	0.2074	0.0107	0.0027	0.012	0.0097	0.0122	0.0032	0.0097	0.0145	0.1204	0.1613	0.0046	0.003	0.0115	0.0183	0.0125	0.0102	0.0138	0.0093	0.0042
4	rs114643978	13935710	0.94	0.0632155594214646	0.89	0.20310604818777	0.0605991823977443	0.269483027978752	0.0038	0.0056	0.0229	0.1351	0.0092	0.1662	0.2075	0.0107	0.0027	0.012	0.0097	0.0123	0.0032	0.0097	0.0145	0.1204	0.161	0.0046	0.003	0.0115	0.0184	0.0125	0.0102	0.0138	0.0093	0.0042
4	rs11734382	13954615	0.93	0.0757334056000413	0.9	0.178319663885856	0.0503914680867271	0.208094585573697	0.0037	0.0054	0.0232	0.1359	0.0088	0.1674	0.2083	0.0109	0.0026	0.0118	0.0094	0.0119	0.0033	0.009	0.0147	0.1204	0.1591	0.0042	0.003	0.0117	0.0193	0.0124	0.0105	0.0138	0.0092	0.0043
4	rs115447691	13957847	0.93	0.0757334056000413	0.9	0.178319663885856	0.0498818304409619	0.210322435071209	0.0037	0.0054	0.0235	0.1359	0.0088	0.1675	0.2082	0.0108	0.0026	0.0117	0.0094	0.0121	0.0033	0.009	0.0147	0.1204	0.1591	0.0042	0.003	0.0117	0.0193	0.0123	0.0105	0.0136	0.0092	0.0043
4	rs6853629	13966858	0.93	0.0757334056000413	0.9	0.178319663885856	0.044564598668659	0.203137143679258	0.0037	0.0054	0.0237	0.1359	0.0088	0.1673	0.2087	0.0107	0.0026	0.0117	0.0094	0.012	0.0033	0.009	0.0146	0.1209	0.159	0.0041	0.003	0.0118	0.0193	0.0119	0.0106	0.0135	0.0092	0.0043
4	rs6839622	13972053	0.92	0.0900864543555373	0.91	0.155803491158275	0.0518740759584134	0.2267877633198	0.0038	0.0056	0.0238	0.1363	0.0087	0.1674	0.2078	0.011	0.0031	0.0112	0.009	0.0117	0.0034	0.0089	0.0145	0.1209	0.1587	0.0046	0.0033	0.0118	0.0193	0.0118	0.0105	0.0135	0.0091	0.0046
4	rs55817212	13974135	0.92	0.0900864543555373	0.91	0.155803491158275	0.0492618688310645	0.232475394744211	0.0038	0.0056	0.0239	0.1363	0.0087	0.1675	0.2078	0.0111	0.0032	0.0111	0.009	0.0117	0.0034	0.0088	0.0143	0.1209	0.1587	0.0046	0.0033	0.0119	0.0193	0.0118	0.0105	0.0135	0.009	0.0046
4	rs1444155	13983057	0.92	0.0900864543555373	0.91	0.155803491158275	0.0427979593361695	0.277342949892001	0.0038	0.0057	0.0239	0.1366	0.0087	0.1677	0.208	0.0111	0.0032	0.0111	0.009	0.0117	0.0034	0.0088	0.0142	0.121	0.159	0.0045	0.0032	0.0119	0.0189	0.0117	0.0103	0.0135	0.009	0.0045
4	rs117810551	13996191	0.92	0.0900864543555373	0.91	0.155803491158275	0.0313391579224409	0.229735260309747	0.0039	0.0057	0.0238	0.1372	0.0088	0.1679	0.2085	0.0111	0.0032	0.0109	0.0089	0.0116	0.0033	0.0088	0.0141	0.1211	0.1593	0.0042	0.003	0.012	0.0188	0.0116	0.0097	0.0134	0.0089	0.0044
4	rs78741583	14002204	0.92	0.0900864543555373	0.91	0.155803491158275	0.0311966217416645	0.271326131684675	0.0039	0.0057	0.0238	0.1373	0.0088	0.1679	0.2085	0.0111	0.0032	0.0107	0.0089	0.0116	0.0033	0.0087	0.0141	0.1213	0.1594	0.0042	0.003	0.0121	0.0189	0.0115	0.0096	0.0134	0.0089	0.0044
4	rs115243416	14010108	0.92	0.0900864543555373	0.91	0.155803491158275	0.0302579998590907	0.303597103150958	0.004	0.0057	0.0238	0.1376	0.0088	0.1677	0.2085	0.0112	0.0032	0.0107	0.0088	0.0115	0.0033	0.0087	0.0141	0.1215	0.1596	0.004	0.0029	0.0121	0.0189	0.0114	0.0095	0.0133	0.0089	0.0043
4	rs542805	14010417	0.92	0.0900864543555373	0.91	0.155803491158275	0.0300149443372674	0.300618221720003	0.004	0.0058	0.0238	0.1376	0.0088	0.1677	0.2084	0.0112	0.0032	0.0107	0.0088	0.0115	0.0033	0.0087	0.0141	0.1215	0.1596	0.004	0.0029	0.0121	0.0189	0.0114	0.0095	0.0133	0.0089	0.0043
4	rs11721356	14020225	0.92	0.0900864543555373	0.91	0.155803491158275	0.0261641426010976	0.295396910593623	0.004	0.0058	0.0238	0.1377	0.0088	0.1677	0.2084	0.0112	0.0032	0.0107	0.0088	0.0115	0.0033	0.0087	0.0141	0.1216	0.1597	0.0039	0.0028	0.0122	0.0189	0.0114	0.0095	0.0133	0.0089	0.0043
4	rs74474643	14020385	0.92	0.0900864543555373	0.91	0.155803491158275	0.0254794905393536	0.295752031934044	0.004	0.0058	0.0238	0.1377	0.0088	0.1677	0.2084	0.0112	0.0032	0.0107	0.0088	0.0115	0.0033	0.0087	0.0141	0.1216	0.1597	0.0039	0.0028	0.0122	0.0189	0.0114	0.0095	0.0133	0.0089	0.0043
4	rs16889627	14020540	0.92	0.0900864543555373	0.92	0.135444945858012	0.0247875589957092	0.292796633443496	0.004	0.0058	0.0238	0.1377	0.0088	0.1677	0.2084	0.0112	0.0032	0.0107	0.0088	0.0115	0.0033	0.0087	0.0141	0.1216	0.1597	0.0039	0.0028	0.0122	0.0189	0.0114	0.0095	0.0133	0.0089	0.0043
4	rs502746	14021217	0.92	0.0900864543555373	0.92	0.135444945858012	0.0241190434529808	0.284803699847686	0.004	0.0058	0.0238	0.1377	0.0088	0.1677	0.2084	0.0112	0.0032	0.0107	0.0088	0.0115	0.0033	0.0087	0.0141	0.1216	0.1597	0.0039	0.0028	0.0122	0.0189	0.0114	0.0095	0.0134	0.0089	0.0043
4	rs77827930	14026753	0.92	0.0900864543555373	0.92	0.135444945858012	0.0265959943924131	0.315720605577904	0.004	0.0057	0.0239	0.1378	0.0088	0.1676	0.2086	0.0112	0.0032	0.0107	0.0088	0.0115	0.0033	0.0087	0.0141	0.1216	0.1596	0.0039	0.0028	0.0122	0.0189	0.0114	0.0095	0.0133	0.0089	0.0042
4	rs572542	14029370	0.93	0.0757334056000413	0.92	0.135444945858012	0.0157740296471614	0.354535666146967	0.004	0.0054	0.0243	0.1386	0.0089	0.167	0.2099	0.0112	0.0031	0.0106	0.0087	0.0114	0.0032	0.0085	0.0135	0.1219	0.1591	0.0038	0.0027	0.0124	0.0189	0.0112	0.0095	0.0133	0.009	0.004
4	rs480510	14029556	0.93	0.0757334056000413	0.92	0.135444945858012	0.0148304696833312	0.340505823175007	0.004	0.0054	0.0243	0.1387	0.0089	0.167	0.2099	0.0112	0.0031	0.0106	0.0087	0.0114	0.0032	0.0085	0.0135	0.1219	0.1591	0.0038	0.0027	0.0124	0.0189	0.0112	0.0095	0.0133	0.009	0.004
4	rs114791756	14049070	0.88	0.168925028033099	0.92	0.135444945858012	0.0127257298166293	0.323232101297956	0.0033	0.004	0.0274	0.1447	0.0091	0.1609	0.2085	0.0117	0.0022	0.0117	0.008	0.0107	0.002	0.0074	0.0099	0.1261	0.1616	0.0029	0.0018	0.0145	0.022	0.0104	0.0093	0.0132	0.0084	0.0024
4	rs75635348	14049544	0.88	0.168925028033099	0.92	0.135444945858012	0.0126516332912924	0.325300772011758	0.0033	0.004	0.0274	0.1447	0.0091	0.1609	0.2085	0.0117	0.0022	0.0117	0.008	0.0107	0.002	0.0074	0.0099	0.1261	0.1616	0.0029	0.0018	0.0145	0.022	0.0104	0.0093	0.0132	0.0084	0.0024
4	rs114220704	14053635	0.88	0.168925028033099	0.92	0.135444945858012	0.0128374813062908	0.311623659583544	0.0033	0.004	0.0275	0.1447	0.0091	0.1609	0.2085	0.0117	0.0022	0.0117	0.008	0.0107	0.002	0.0074	0.0099	0.1261	0.1616	0.0029	0.0018	0.0146	0.0221	0.0104	0.0093	0.0132	0.0084	0.0024
4	rs115708202	14054282	0.88	0.168925028033099	0.92	0.135444945858012	0.0130127699743512	0.302762128271929	0.0033	0.004	0.0275	0.1447	0.0091	0.1609	0.2085	0.0117	0.0022	0.0117	0.008	0.0107	0.002	0.0074	0.0099	0.1261	0.1616	0.0029	0.0018	0.0146	0.0221	0.0104	0.0093	0.0132	0.0084	0.0024
4	rs10516272	14064059	0.88	0.168925028033099	0.92	0.135444945858012	0.00669547224190174	0.17695490567372	0.0033	0.004	0.0275	0.145	0.0091	0.1609	0.2085	0.0118	0.0022	0.012	0.0081	0.0107	0.002	0.0072	0.0099	0.1262	0.1616	0.0029	0.0018	0.0146	0.0222	0.0104	0.009	0.0133	0.0082	0.0023
4	rs111730510	14069221	0.88	0.168925028033099	0.91	0.155803491158275	0.00662733840160466	0.148078359229789	0.0033	0.004	0.0275	0.1451	0.0091	0.1609	0.2088	0.0118	0.0022	0.0121	0.0079	0.0108	0.002	0.007	0.0098	0.1259	0.1619	0.0029	0.0018	0.0147	0.0222	0.0104	0.009	0.0133	0.0081	0.0023
4	rs10516273	14073731	0.88	0.168925028033099	0.92	0.135444945858012	0.00640041218227948	0.125770797248816	0.0033	0.0039	0.0275	0.1451	0.0091	0.1609	0.2089	0.0118	0.0022	0.0122	0.0079	0.0108	0.002	0.007	0.0097	0.1258	0.162	0.0029	0.0018	0.0147	0.0222	0.0104	0.009	0.0133	0.0081	0.0023
4	rs77984831	14079176	0.88	0.168925028033099	0.91	0.155803491158275	0.00628379595157769	0.123737955677872	0.0033	0.0039	0.0275	0.1453	0.0091	0.1609	0.2088	0.0118	0.0022	0.0122	0.0079	0.0108	0.002	0.007	0.0097	0.1258	0.162	0.0029	0.0018	0.0147	0.0222	0.0104	0.0091	0.0133	0.0081	0.0023
4	rs79824993	14082599	0.88	0.168925028033099	0.91	0.155803491158275	0.00625129563784325	0.123297674736775	0.0033	0.0039	0.0274	0.1454	0.0091	0.1608	0.2088	0.0118	0.0021	0.0122	0.0079	0.0108	0.002	0.007	0.0097	0.1258	0.162	0.0029	0.0018	0.0147	0.0222	0.0104	0.0091	0.0133	0.0081	0.0023
4	rs78103040	14092552	0.88	0.168925028033099	0.91	0.155803491158275	0.00730883695802603	0.159816591465539	0.0033	0.0039	0.0274	0.1455	0.0091	0.1607	0.2088	0.0118	0.0021	0.0122	0.0079	0.0108	0.002	0.007	0.0097	0.1258	0.162	0.0028	0.0018	0.0147	0.0222	0.0104	0.009	0.0133	0.0081	0.0023
4	rs3846386	14102069	0.87	0.194736090082605	0.91	0.155803491158275	0.00510967405224325	0.137673284872063	0.0032	0.0039	0.0272	0.1463	0.0092	0.1597	0.2087	0.012	0.002	0.0122	0.0079	0.0108	0.0019	0.0071	0.0098	0.1256	0.1621	0.0028	0.0018	0.0149	0.0224	0.0105	0.009	0.0136	0.008	0.0023
4	rs76741456	14107918	0.87	0.194736090082605	0.91	0.155803491158275	0.00576905855702588	0.113591350677242	0.0031	0.0038	0.0272	0.1464	0.0092	0.1596	0.2086	0.012	0.002	0.0122	0.0079	0.011	0.0019	0.007	0.0098	0.1255	0.1624	0.0028	0.0017	0.0149	0.0225	0.0104	0.009	0.0136	0.008	0.0022
4	rs17343383	14118634	0.87	0.194736090082605	0.9	0.178319663885856	0.00681022775313977	0.100991905933729	0.003	0.0037	0.0272	0.1466	0.0092	0.1593	0.2086	0.012	0.0019	0.0121	0.0079	0.0113	0.0018	0.0069	0.0098	0.1254	0.1627	0.0029	0.0016	0.015	0.0227	0.0103	0.009	0.0137	0.008	0.0022
4	rs115690895	14119015	0.87	0.194736090082605	0.9	0.178319663885856	0.00672211414559305	0.0975097124464381	0.003	0.0037	0.0272	0.1466	0.0093	0.1593	0.2086	0.012	0.0019	0.0121	0.0079	0.0113	0.0018	0.0069	0.0098	0.1254	0.1627	0.0029	0.0016	0.015	0.0227	0.0103	0.0089	0.0137	0.008	0.0022
4	rs17343497	14120393	0.87	0.194736090082605	0.9	0.178319663885856	0.00728447579656814	0.0920228242190102	0.003	0.0037	0.0272	0.1466	0.0093	0.1592	0.2086	0.012	0.0019	0.0121	0.0079	0.0114	0.0018	0.0068	0.0098	0.1252	0.1631	0.0029	0.0016	0.015	0.0228	0.0102	0.0089	0.0137	0.008	0.0021
4	rs4083222	14122514	0.87	0.194736090082605	0.9	0.178319663885856	0.00775813043839615	0.0847524294993647	0.0029	0.0036	0.0272	0.1467	0.0094	0.1591	0.2085	0.012	0.0018	0.0121	0.0078	0.0114	0.0018	0.0068	0.0099	0.1251	0.1631	0.0029	0.0016	0.015	0.023	0.0102	0.0089	0.0137	0.008	0.0021
4	rs3846397	14124931	0.86	0.223270892544248	0.9	0.178319663885856	0.0178562955238552	0.0761157920833488	0.0027	0.0033	0.0273	0.1474	0.0098	0.157	0.2096	0.0116	0.0015	0.012	0.0072	0.012	0.0016	0.0068	0.0099	0.1258	0.1636	0.0028	0.0014	0.0153	0.0239	0.0101	0.0085	0.0136	0.0081	0.002
4	rs79804099	14128112	0.86	0.223270892544248	0.91	0.155803491158275	0.0202283287072557	0.0737283500334822	0.0027	0.0033	0.0273	0.1474	0.0099	0.157	0.2098	0.0115	0.0015	0.012	0.0072	0.012	0.0016	0.0067	0.0099	0.1259	0.1635	0.0028	0.0014	0.0153	0.0239	0.0101	0.0085	0.0136	0.0081	0.002
4	rs114210798	14136548	0.86	0.223270892544248	0.91	0.155803491158275	0.028009762337581	0.0675164185192702	0.0026	0.0033	0.0276	0.1477	0.0099	0.1571	0.2101	0.0115	0.0014	0.012	0.0071	0.0121	0.0016	0.0067	0.0097	0.1259	0.1633	0.0028	0.0013	0.0152	0.0239	0.0103	0.0084	0.0135	0.0081	0.0019
4	rs3909659	14137964	0.86	0.223270892544248	0.91	0.155803491158275	0.0287082775139608	0.0675857287633521	0.0026	0.0033	0.0276	0.1477	0.0099	0.1571	0.2101	0.0115	0.0014	0.012	0.0071	0.0121	0.0016	0.0066	0.0097	0.126	0.1632	0.0028	0.0013	0.0152	0.0239	0.0103	0.0084	0.0135	0.0081	0.0019
4	rs4143207	14139416	0.86	0.223270892544248	0.91	0.155803491158275	0.0265113353916455	0.0647684788604892	0.0026	0.0033	0.0276	0.1479	0.0099	0.1572	0.2099	0.0115	0.0014	0.012	0.0071	0.0122	0.0016	0.0066	0.0097	0.1259	0.1636	0.0028	0.0013	0.0151	0.0239	0.0103	0.0084	0.0135	0.008	0.0019
4	rs73241404	14141756	0.86	0.223270892544248	0.93	0.117127898734063	0.0266065902676612	0.065041115434425	0.0026	0.0033	0.0276	0.1478	0.0099	0.1572	0.2098	0.0115	0.0014	0.012	0.0071	0.0122	0.0015	0.0066	0.0097	0.1259	0.1636	0.0028	0.0013	0.0151	0.0239	0.0103	0.0084	0.0136	0.008	0.0019
4	rs75549933	14148622	0.86	0.223270892544248	0.9	0.178319663885856	0.027768697903935	0.0644963240392324	0.0025	0.0033	0.0276	0.1478	0.01	0.1572	0.2096	0.0115	0.0014	0.012	0.0071	0.0122	0.0015	0.0067	0.0097	0.1258	0.1635	0.0028	0.0013	0.0152	0.0239	0.0104	0.0084	0.0136	0.008	0.0019
4	rs996057	14164136	0.85	0.254661707966279	0.9	0.178319663885856	0.0397595084916204	0.0696788039230055	0.0025	0.0032	0.0277	0.1475	0.0101	0.1571	0.2088	0.0115	0.0014	0.0121	0.0071	0.0125	0.0015	0.0068	0.01	0.1256	0.1634	0.003	0.0013	0.0153	0.0239	0.0105	0.0084	0.014	0.0082	0.0019
4	rs59264296	14168332	0.85	0.254661707966279	0.9	0.178319663885856	0.0288090610964182	0.0784605750124373	0.0024	0.0032	0.0274	0.1477	0.0101	0.1571	0.2086	0.0116	0.0014	0.0121	0.0072	0.0124	0.0015	0.0071	0.01	0.1256	0.1631	0.003	0.0013	0.0154	0.024	0.0105	0.0084	0.014	0.0082	0.002
4	rs116733304	14168998	0.85	0.254661707966279	0.9	0.178319663885856	0.0287754388268347	0.0801637675784237	0.0024	0.0032	0.0274	0.1478	0.0101	0.1571	0.2086	0.0116	0.0014	0.0121	0.0072	0.0123	0.0015	0.0071	0.01	0.1256	0.1632	0.003	0.0013	0.0154	0.024	0.0105	0.0084	0.014	0.0082	0.002
4	rs80340256	14169706	0.85	0.254661707966279	0.9	0.178319663885856	0.0291807403926972	0.0829347456538004	0.0024	0.0032	0.0274	0.1479	0.0101	0.157	0.2085	0.0116	0.0014	0.0121	0.0072	0.0121	0.0015	0.0071	0.0099	0.1256	0.1634	0.003	0.0013	0.0154	0.024	0.0105	0.0084	0.014	0.0082	0.002
4	rs72616168	14170147	0.85	0.254661707966279	0.9	0.178319663885856	0.0296243475424333	0.0829347456538004	0.0024	0.0032	0.0274	0.1479	0.0101	0.1571	0.2085	0.0116	0.0014	0.0121	0.0072	0.0121	0.0015	0.0071	0.0099	0.1256	0.1634	0.003	0.0013	0.0154	0.024	0.0105	0.0084	0.014	0.0082	0.002
4	rs1019661	14188591	0.85	0.254661707966279	0.89	0.20310604818777	0.0928925007128676	0.164776365116325	0.0021	0.0032	0.0269	0.1486	0.0106	0.1562	0.2088	0.0121	0.0012	0.0126	0.0072	0.0113	0.0015	0.0075	0.009	0.1256	0.1627	0.0032	0.0012	0.0158	0.0241	0.0107	0.0084	0.0142	0.0083	0.002
4	rs12641991	14201509	0.85	0.254661707966279	0.88	0.230271256315472	0.141948775962552	0.217375121483188	0.0021	0.0032	0.0266	0.1489	0.0108	0.1561	0.2082	0.0123	0.0011	0.0128	0.0071	0.0112	0.0015	0.0078	0.0087	0.1256	0.1627	0.0032	0.0012	0.0159	0.0241	0.0107	0.0085	0.0143	0.0086	0.0021
4	rs114972463	14207316	0.85	0.254661707966279	0.88	0.230271256315472	0.144676704375955	0.216730804214747	0.0021	0.0032	0.0266	0.1488	0.0108	0.1561	0.2082	0.0123	0.0011	0.0128	0.0071	0.0112	0.0015	0.0078	0.0087	0.1256	0.1626	0.0032	0.0012	0.0159	0.0241	0.0107	0.0085	0.0143	0.0086	0.0021
4	rs11724569	14216574	0.85	0.254661707966279	0.88	0.230271256315472	0.173233893235638	0.239315944137995	0.002	0.0032	0.0266	0.1486	0.0109	0.1562	0.2082	0.0124	0.0011	0.013	0.007	0.0112	0.0015	0.0079	0.0087	0.1257	0.1624	0.0033	0.0011	0.0159	0.0241	0.0107	0.0085	0.0144	0.0087	0.0021
4	rs2969168	14217009	0.85	0.254661707966279	0.88	0.230271256315472	0.174384375708679	0.239537666036898	0.002	0.0032	0.0266	0.1485	0.0109	0.1562	0.2082	0.0124	0.0011	0.013	0.007	0.0112	0.0015	0.0079	0.0087	0.1258	0.1624	0.0033	0.0011	0.0159	0.0241	0.0107	0.0085	0.0144	0.0087	0.0021
4	rs17348460	14221252	0.85	0.254661707966279	0.88	0.230271256315472	0.173988398916291	0.235005566912277	0.002	0.0032	0.0265	0.1483	0.0109	0.1559	0.208	0.0124	0.0011	0.0131	0.007	0.0114	0.0014	0.0081	0.0087	0.1259	0.1623	0.0033	0.0011	0.016	0.0242	0.0107	0.0086	0.0144	0.0087	0.002
4	rs11937725	14226629	0.85	0.254661707966279	0.88	0.230271256315472	0.183302138759773	0.240647261244145	0.0019	0.0033	0.0265	0.1482	0.0109	0.1556	0.2079	0.0124	0.0011	0.0132	0.007	0.0116	0.0013	0.0083	0.0087	0.1261	0.1623	0.0033	0.001	0.0161	0.0242	0.0107	0.0086	0.0145	0.0087	0.0019
4	rs75809499	14228004	0.85	0.254661707966279	0.88	0.230271256315472	0.202143738308704	0.241424953590957	0.002	0.0033	0.0265	0.1479	0.011	0.1555	0.2079	0.0125	0.0011	0.0132	0.007	0.0117	0.0013	0.0083	0.0087	0.1262	0.1622	0.0033	0.001	0.0161	0.0241	0.0107	0.0086	0.0146	0.0088	0.0019
4	Affx-23483866	14235085	0.85	0.254661707966279	0.88	0.230271256315472	0.312040365040032	0.259643628469326	0.002	0.0033	0.0265	0.1469	0.0113	0.1552	0.2076	0.0125	0.001	0.0134	0.0069	0.0122	0.0013	0.0084	0.0087	0.1264	0.1621	0.0035	9e-04	0.0163	0.0236	0.0108	0.0087	0.0148	0.0089	0.0019
4	rs1541757	14236012	0.85	0.254661707966279	0.88	0.230271256315472	0.339496449708549	0.254654001453538	0.002	0.0033	0.0266	0.147	0.0113	0.1552	0.2076	0.0126	0.001	0.0134	0.007	0.0123	0.0013	0.0081	0.0087	0.1262	0.1622	0.0035	9e-04	0.0164	0.0235	0.0108	0.0087	0.0148	0.009	0.0019
4	rs16889917	14245329	0.85	0.254661707966279	0.88	0.230271256315472	0.346916804896073	0.261009698670476	0.002	0.0033	0.0265	0.1472	0.0114	0.1548	0.2069	0.0127	0.001	0.0134	0.007	0.0123	0.0014	0.0082	0.0089	0.1264	0.1624	0.0035	9e-04	0.0165	0.0235	0.0108	0.0087	0.0147	0.009	0.0018
4	rs35631388	14250778	0.85	0.254661707966279	0.88	0.230271256315472	0.409698963559576	0.24778728896017	0.002	0.0033	0.0264	0.1473	0.0115	0.1544	0.2069	0.0128	0.001	0.0134	0.0069	0.0123	0.0014	0.0082	0.0089	0.1265	0.1623	0.0038	9e-04	0.0165	0.0235	0.0108	0.0087	0.0146	0.009	0.0018
4	rs7677638	14252613	0.85	0.254661707966279	0.88	0.230271256315472	0.39862338775068	0.25138209803717	0.002	0.0033	0.0263	0.1474	0.0115	0.1544	0.207	0.0128	0.001	0.0134	0.0069	0.0123	0.0014	0.0082	0.0089	0.1266	0.1623	0.0038	9e-04	0.0165	0.0235	0.0108	0.0087	0.0146	0.009	0.0018
4	rs17415755	14267563	0.85	0.254661707966279	0.88	0.230271256315472	0.325820498262445	0.285857716773013	0.002	0.0033	0.0258	0.1477	0.0115	0.1541	0.2071	0.0129	0.001	0.0134	0.0068	0.0123	0.0015	0.0084	0.0089	0.1269	0.1616	0.0037	0.001	0.0167	0.0236	0.011	0.0088	0.0141	0.009	0.0019
4	rs3096578	14270011	0.85	0.254661707966279	0.88	0.230271256315472	0.321209229281822	0.296818168391985	0.002	0.0034	0.0257	0.1477	0.0115	0.154	0.2071	0.0129	0.001	0.0134	0.0067	0.0123	0.0015	0.0085	0.0089	0.127	0.1615	0.0037	0.0011	0.0167	0.0236	0.0111	0.0088	0.014	0.009	0.0019
4	rs35824020	14271701	0.85	0.254661707966279	0.88	0.230271256315472	0.360021494972343	0.346569537558563	0.0021	0.0034	0.0255	0.1471	0.0117	0.1539	0.2067	0.0129	0.0011	0.0143	0.0067	0.0123	0.0017	0.0086	0.0089	0.1263	0.1612	0.0038	0.0012	0.0167	0.0236	0.0113	0.0091	0.014	0.009	0.0019
4	rs77158286	14271762	0.85	0.254661707966279	0.89	0.20310604818777	0.331337817626322	0.316566061568284	0.0021	0.0034	0.0254	0.1471	0.0118	0.1538	0.2066	0.0129	0.0011	0.0143	0.0067	0.0123	0.0017	0.0086	0.0089	0.1261	0.1611	0.0039	0.0012	0.0167	0.0236	0.0113	0.0092	0.014	0.009	0.002
4	rs17415971	14272435	0.85	0.254661707966279	0.89	0.20310604818777	0.392666840676126	0.339025557082936	0.0021	0.0037	0.0245	0.1472	0.0122	0.1533	0.2064	0.0129	0.0013	0.0146	0.0069	0.0126	0.002	0.0087	0.0095	0.1244	0.1601	0.0042	0.0016	0.0169	0.0239	0.0112	0.0097	0.014	0.0089	0.002
4	rs16889960	14274076	0.83	0.326509998324372	0.89	0.20310604818777	0.620316269095395	0.402220124138369	0.0021	0.0041	0.023	0.1471	0.0128	0.1534	0.2068	0.013	0.0015	0.015	0.007	0.0132	0.0024	0.0088	0.0103	0.1218	0.1581	0.0045	0.002	0.017	0.0244	0.0111	0.0102	0.0141	0.0087	0.0023
4	rs7667365	14276086	0.83	0.326509998324372	0.89	0.20310604818777	0.672565655416136	0.40649553380204	0.0021	0.0043	0.0229	0.1471	0.0128	0.1534	0.2068	0.0131	0.0015	0.015	0.007	0.0133	0.0024	0.0089	0.0102	0.1221	0.1577	0.0045	0.002	0.0171	0.0244	0.0112	0.0102	0.0141	0.0087	0.0023
4	rs76803916	14276387	0.83	0.326509998324372	0.89	0.20310604818777	0.675826643363661	0.401185530752276	0.0021	0.0043	0.0229	0.1471	0.0128	0.1534	0.2068	0.013	0.0015	0.015	0.0069	0.0133	0.0024	0.0088	0.0102	0.1221	0.1577	0.0045	0.002	0.0171	0.0245	0.0112	0.0102	0.014	0.0087	0.0023
4	rs10805325	14277113	0.83	0.326509998324372	0.89	0.20310604818777	0.69796797866698	0.400410066384862	0.0021	0.0044	0.0228	0.1471	0.0128	0.1533	0.2068	0.013	0.0015	0.015	0.0069	0.0133	0.0024	0.0088	0.0102	0.1222	0.1576	0.0045	0.002	0.0171	0.0247	0.0112	0.0102	0.014	0.0087	0.0023
4	rs74553809	14277535	0.83	0.326509998324372	0.89	0.20310604818777	0.700030144367196	0.388699814719388	0.0021	0.0044	0.0228	0.1469	0.0128	0.1533	0.2071	0.013	0.0015	0.015	0.0068	0.0134	0.0024	0.0088	0.0102	0.1225	0.1576	0.0045	0.002	0.0171	0.0246	0.0111	0.0101	0.014	0.0087	0.0024
4	rs34845011	14279127	0.83	0.326509998324372	0.89	0.20310604818777	0.7315120301883	0.375435750307716	0.0021	0.0044	0.0228	0.1467	0.0127	0.1534	0.2075	0.0129	0.0016	0.0149	0.0066	0.0134	0.0024	0.0088	0.0101	0.1228	0.1575	0.0046	0.0021	0.0171	0.0244	0.0111	0.0101	0.0139	0.0087	0.0024
4	rs16890060	14284343	0.83	0.326509998324372	0.89	0.20310604818777	0.776207679700476	0.384988280351675	0.0021	0.0044	0.0226	0.1469	0.0128	0.1532	0.2073	0.0128	0.0016	0.0151	0.0066	0.0134	0.0025	0.0088	0.0101	0.1228	0.1575	0.0046	0.0021	0.0171	0.0244	0.0112	0.0101	0.0139	0.0085	0.0025
4	rs73797510	14285948	0.83	0.326509998324372	0.89	0.20310604818777	0.783317582476148	0.380776902725639	0.0021	0.0044	0.0226	0.147	0.0128	0.1531	0.2072	0.0128	0.0016	0.0152	0.0066	0.0134	0.0025	0.0088	0.0101	0.1228	0.1576	0.0046	0.0021	0.0171	0.0245	0.0112	0.01	0.0139	0.0084	0.0025
4	rs10013020	14287372	0.83	0.326509998324372	0.89	0.20310604818777	0.816998947103342	0.394735978039587	0.0021	0.0044	0.0226	0.1467	0.0129	0.1528	0.2072	0.0128	0.0016	0.0152	0.0065	0.0133	0.0025	0.0088	0.0099	0.1229	0.158	0.0046	0.0021	0.0171	0.0245	0.0111	0.01	0.0139	0.0084	0.0026
4	rs1426108	14288306	0.83	0.326509998324372	0.89	0.20310604818777	0.845918111019032	0.43874882775966	0.0022	0.0044	0.0226	0.147	0.0129	0.1515	0.2062	0.0129	0.0017	0.0156	0.0066	0.0132	0.0024	0.0088	0.01	0.1232	0.1585	0.0046	0.0022	0.0171	0.0253	0.0107	0.0099	0.0142	0.0084	0.0025
4	rs76407342	14288619	0.83	0.326509998324372	0.89	0.20310604818777	0.813060255696576	0.444055301329009	0.0022	0.0044	0.0225	0.1472	0.0129	0.1512	0.2063	0.0128	0.0017	0.0156	0.0066	0.0131	0.0024	0.0089	0.01	0.1233	0.1586	0.0046	0.0022	0.017	0.0253	0.0107	0.0099	0.0141	0.0084	0.0025
4	rs2019467	14293892	0.81	0.411214762386647	0.89	0.20310604818777	0.788124910727716	0.483973671378734	0.002	0.0044	0.0207	0.1499	0.0125	0.1501	0.2084	0.012	0.0018	0.0156	0.0068	0.0114	0.0022	0.0085	0.0101	0.1245	0.1612	0.004	0.0028	0.0167	0.0257	0.0102	0.0094	0.0141	0.0076	0.0022
4	rs1544874	14294745	0.81	0.411214762386647	0.89	0.20310604818777	0.78618493669082	0.468141202009075	0.002	0.0044	0.0208	0.1499	0.0125	0.15	0.2084	0.012	0.0018	0.0156	0.0068	0.0114	0.0022	0.0085	0.0102	0.1245	0.1612	0.004	0.0028	0.0167	0.0257	0.0102	0.0094	0.0141	0.0075	0.0022
4	rs1426107	14296300	0.81	0.411214762386647	0.89	0.20310604818777	0.784014628496601	0.447646732866489	0.002	0.0044	0.0208	0.1498	0.0125	0.1497	0.2084	0.012	0.0018	0.0155	0.0068	0.0115	0.0022	0.0085	0.0103	0.1246	0.1613	0.004	0.0028	0.0167	0.0258	0.0103	0.0094	0.0142	0.0075	0.0022
4	rs73223498	14300279	0.81	0.411214762386647	0.9	0.178319663885856	0.789756090554281	0.455922589071036	0.002	0.0043	0.0208	0.1496	0.0124	0.1498	0.2088	0.012	0.0017	0.0156	0.0069	0.0114	0.0021	0.0084	0.0104	0.1246	0.1612	0.0039	0.0028	0.0165	0.026	0.0101	0.0094	0.0141	0.0075	0.0022
4	rs2554377	14306031	0.81	0.411214762386647	0.89	0.20310604818777	0.812588162943816	0.471242754429821	0.002	0.0043	0.0208	0.1494	0.0124	0.15	0.2093	0.012	0.0017	0.0156	0.007	0.0114	0.002	0.0084	0.0106	0.1246	0.1611	0.0039	0.0028	0.0163	0.0263	0.01	0.0095	0.014	0.0075	0.0021
4	rs10488976	14312437	0.81	0.411214762386647	0.89	0.20310604818777	0.770816873998756	0.484109577421359	0.0019	0.0043	0.0203	0.1498	0.012	0.1505	0.209	0.0119	0.0016	0.0155	0.0069	0.011	0.002	0.0081	0.0105	0.1244	0.1634	0.0037	0.0029	0.0162	0.0265	0.0098	0.0096	0.0137	0.0074	0.002
4	rs56132478	14314414	0.81	0.411214762386647	0.89	0.20310604818777	0.796139440865227	0.499392762355661	0.0019	0.0043	0.0203	0.1498	0.012	0.1505	0.209	0.0119	0.0016	0.0155	0.0069	0.011	0.002	0.0081	0.0105	0.1244	0.1635	0.0037	0.0029	0.0162	0.0265	0.0098	0.0096	0.0137	0.0074	0.002
4	rs73225312	14315124	0.81	0.411214762386647	0.89	0.20310604818777	0.786727920411791	0.49638112222445	0.0019	0.0043	0.0203	0.1498	0.012	0.1505	0.209	0.0119	0.0016	0.0155	0.0069	0.011	0.002	0.0081	0.0105	0.1244	0.1635	0.0036	0.0029	0.0162	0.0265	0.0098	0.0096	0.0137	0.0074	0.002
4	rs76217571	14315547	0.81	0.411214762386647	0.89	0.20310604818777	0.786029828353238	0.497612594724942	0.0019	0.0043	0.0203	0.1498	0.012	0.1506	0.209	0.0119	0.0016	0.0155	0.0069	0.011	0.002	0.0081	0.0105	0.1244	0.1636	0.0036	0.0029	0.0162	0.0265	0.0098	0.0096	0.0137	0.0074	0.002
4	Affx-23494764	14323235	0.81	0.411214762386647	0.89	0.20310604818777	0.74002565745044	0.508455416393232	0.0019	0.0042	0.02	0.1505	0.0118	0.1508	0.2093	0.0119	0.0015	0.0155	0.0069	0.0109	0.0019	0.0081	0.0103	0.1244	0.1634	0.0036	0.0029	0.0162	0.0269	0.0096	0.0095	0.0136	0.0072	0.002
4	rs116750580	14331041	0.81	0.411214762386647	0.89	0.20310604818777	0.698998722287822	0.5201874952275	0.0018	0.0042	0.0199	0.1507	0.0116	0.151	0.2096	0.0118	0.0015	0.0155	0.007	0.0109	0.0019	0.0081	0.0102	0.1243	0.1637	0.0036	0.0029	0.016	0.0269	0.0095	0.0096	0.0134	0.0072	0.002
4	rs115468670	14337091	0.81	0.411214762386647	0.89	0.20310604818777	0.702021230209753	0.538957726935026	0.0018	0.0042	0.0199	0.1508	0.0116	0.1511	0.2096	0.0118	0.0015	0.0155	0.007	0.0108	0.0019	0.0082	0.0101	0.1243	0.1638	0.0036	0.0029	0.016	0.0269	0.0096	0.0096	0.0134	0.0072	0.0019
4	rs2903644	14339617	0.81	0.411214762386647	0.89	0.20310604818777	0.707417145337488	0.549176026636074	0.0018	0.0042	0.0199	0.1508	0.0116	0.1512	0.2096	0.0118	0.0015	0.0155	0.007	0.0108	0.0019	0.0082	0.0101	0.1243	0.1638	0.0036	0.0029	0.016	0.0269	0.0096	0.0096	0.0134	0.0072	0.0019
4	rs11936843	14342217	0.81	0.411214762386647	0.88	0.230271256315472	0.718487688883846	0.551141102077706	0.0018	0.0042	0.0199	0.1509	0.0116	0.1513	0.2096	0.0117	0.0015	0.0155	0.0071	0.0108	0.0019	0.0082	0.0101	0.1243	0.1638	0.0036	0.0029	0.0159	0.0269	0.0096	0.0096	0.0134	0.0072	0.0019
4	rs13133110	14346550	0.81	0.411214762386647	0.88	0.230271256315472	0.729859563973309	0.559582329797608	0.0018	0.0041	0.0199	0.1516	0.0116	0.1518	0.2098	0.0116	0.0015	0.0154	0.0072	0.0105	0.0019	0.0081	0.01	0.1242	0.1641	0.0036	0.003	0.0155	0.0268	0.0095	0.0095	0.0131	0.0073	0.0019
4	rs16890251	14348305	0.81	0.411214762386647	0.88	0.230271256315472	0.677714001926053	0.567347602399199	0.0016	0.0039	0.0203	0.1508	0.0113	0.1555	0.2104	0.011	0.0014	0.0152	0.0072	0.01	0.0018	0.0081	0.0099	0.1227	0.165	0.0037	0.0028	0.0154	0.0271	0.0094	0.0092	0.0125	0.0074	0.0016
4	rs7660286	14349728	0.81	0.411214762386647	0.87	0.259919603286658	0.701357254838014	0.589798428508834	0.0016	0.0039	0.0204	0.1507	0.0112	0.1564	0.211	0.0109	0.0014	0.0152	0.0072	0.0098	0.0017	0.0081	0.0097	0.1222	0.165	0.0037	0.0027	0.0154	0.0272	0.0094	0.0092	0.0123	0.0073	0.0015
4	rs7673355	14352279	0.81	0.411214762386647	0.87	0.259919603286658	0.694879821973115	0.614473617747617	0.0016	0.0038	0.0204	0.1506	0.011	0.1567	0.211	0.0109	0.0014	0.0152	0.0072	0.0098	0.0017	0.0081	0.0097	0.1223	0.1651	0.0038	0.0027	0.0154	0.0272	0.0093	0.0093	0.0123	0.0072	0.0015
4	rs17525400	14362812	0.81	0.411214762386647	0.86	0.29215087580064	0.651364448499781	0.562120814806674	0.0016	0.0038	0.0204	0.1506	0.0107	0.1572	0.2114	0.0109	0.0014	0.0151	0.0072	0.0099	0.0015	0.0081	0.0095	0.1224	0.1659	0.0039	0.0025	0.0153	0.0272	0.009	0.0092	0.0121	0.007	0.0013
4	rs11723810	14365200	0.81	0.411214762386647	0.86	0.29215087580064	0.657800072421591	0.562120814806674	0.0017	0.0038	0.0204	0.1505	0.0106	0.1574	0.2116	0.011	0.0014	0.0151	0.0072	0.01	0.0015	0.008	0.0095	0.1224	0.1662	0.0039	0.0025	0.0153	0.0272	0.0089	0.0091	0.012	0.0069	0.0013
4	rs9684232	14367587	0.81	0.411214762386647	0.86	0.29215087580064	0.621572827388343	0.558173275685782	0.0016	0.0038	0.0203	0.1506	0.0104	0.1583	0.2117	0.0108	0.0014	0.0151	0.0072	0.01	0.0014	0.008	0.0095	0.1218	0.1668	0.0039	0.0025	0.0152	0.0273	0.009	0.0088	0.012	0.0068	0.0012
4	rs16890313	14367685	0.81	0.411214762386647	0.86	0.29215087580064	0.634766380473224	0.574287628868189	0.0017	0.0038	0.0203	0.1506	0.0104	0.158	0.2117	0.0108	0.0014	0.0151	0.0072	0.0097	0.0014	0.008	0.0095	0.1219	0.1668	0.0039	0.0025	0.0155	0.0273	0.009	0.0088	0.012	0.0069	0.0012
4	rs74516413	14367719	0.81	0.411214762386647	0.86	0.29215087580064	0.633849986820935	0.574145791190466	0.0017	0.0038	0.0203	0.1506	0.0104	0.158	0.2117	0.0108	0.0014	0.0151	0.0072	0.0097	0.0014	0.008	0.0095	0.1219	0.1668	0.0039	0.0025	0.0155	0.0273	0.009	0.0088	0.012	0.0069	0.0012
4	rs75213484	14369108	0.81	0.411214762386647	0.85	0.32706018639722	0.619688427114486	0.575848403187453	0.0017	0.0038	0.0203	0.1505	0.0104	0.1581	0.2119	0.0108	0.0014	0.0151	0.0073	0.0097	0.0014	0.0081	0.0095	0.1218	0.1668	0.0039	0.0025	0.0155	0.027	0.009	0.0088	0.012	0.0069	0.0012
4	rs2058370	14375630	0.81	0.411214762386647	0.85	0.32706018639722	0.630752830618792	0.603540964974916	0.0017	0.0038	0.0202	0.1501	0.0106	0.1581	0.2116	0.0108	0.0014	0.0151	0.0074	0.0098	0.0014	0.0083	0.0095	0.1217	0.1668	0.0039	0.0025	0.0154	0.027	0.009	0.0089	0.012	0.007	0.0013
4	rs80047777	14375792	0.81	0.411214762386647	0.85	0.32706018639722	0.632652537392445	0.60569503500225	0.0017	0.0038	0.0202	0.1501	0.0107	0.1581	0.2116	0.0108	0.0014	0.0151	0.0075	0.0098	0.0014	0.0083	0.0095	0.1217	0.1668	0.004	0.0025	0.0154	0.027	0.009	0.0089	0.012	0.007	0.0013
4	rs74365590	14383666	0.81	0.411214762386647	0.84	0.364737902801441	0.371359415951491	0.53770123298404	0.0021	0.0038	0.0203	0.1499	0.0104	0.1587	0.211	0.0106	0.0014	0.0147	0.0075	0.0097	0.0015	0.0083	0.0093	0.1216	0.1667	0.0041	0.0025	0.0152	0.027	0.0092	0.0089	0.0121	0.0069	0.0018
4	rs17466899	14384488	0.81	0.411214762386647	0.84	0.364737902801441	0.385811731959435	0.528092426580514	0.002	0.0038	0.0203	0.1497	0.0104	0.1589	0.2109	0.0106	0.0013	0.0147	0.0076	0.0097	0.0014	0.0083	0.0093	0.1216	0.1666	0.0041	0.0024	0.0155	0.0271	0.0092	0.0089	0.0124	0.0069	0.0018
4	rs717357	14385214	0.81	0.411214762386647	0.84	0.364737902801441	0.387923053650507	0.528509301211214	0.002	0.0038	0.0203	0.1496	0.0104	0.159	0.2109	0.0106	0.0013	0.0147	0.0076	0.0097	0.0014	0.0083	0.0093	0.1216	0.1666	0.0041	0.0024	0.0155	0.0271	0.0092	0.0089	0.0124	0.0069	0.0018
4	rs16890352	14385522	0.81	0.411214762386647	0.84	0.364737902801441	0.389705530229354	0.536166507697021	0.002	0.0038	0.0203	0.1496	0.0104	0.159	0.2109	0.0106	0.0013	0.0147	0.0076	0.0097	0.0014	0.0083	0.0093	0.1216	0.1666	0.0041	0.0024	0.0155	0.0271	0.0092	0.0089	0.0124	0.0069	0.0018
4	rs1860673	14385809	0.81	0.411214762386647	0.84	0.364737902801441	0.390263401342952	0.533936128374853	0.002	0.0037	0.0203	0.1495	0.0103	0.159	0.2109	0.0105	0.0013	0.0147	0.0076	0.0096	0.0014	0.0083	0.0093	0.1214	0.1669	0.0041	0.0024	0.0155	0.0271	0.0092	0.0089	0.0124	0.0069	0.0018
4	rs16890361	14386866	0.81	0.411214762386647	0.84	0.364737902801441	0.403489223364576	0.533100332944178	0.002	0.0037	0.0203	0.1493	0.0104	0.159	0.2112	0.0105	0.0013	0.0146	0.0075	0.0096	0.0014	0.0083	0.0093	0.1212	0.167	0.0041	0.0024	0.0155	0.0271	0.0092	0.0089	0.0124	0.0069	0.0019
4	rs16890373	14390228	0.81	0.411214762386647	0.84	0.364737902801441	0.367560128695766	0.534354148285541	0.002	0.0037	0.0203	0.1494	0.0104	0.1589	0.2109	0.0105	0.0013	0.0145	0.0075	0.0096	0.0014	0.0083	0.0092	0.1209	0.1673	0.0041	0.0024	0.0155	0.0271	0.0091	0.0089	0.0124	0.0071	0.0022
4	rs77675135	14390603	0.81	0.411214762386647	0.84	0.364737902801441	0.398172260992913	0.538259584883026	0.002	0.0037	0.0203	0.1495	0.0104	0.1587	0.2109	0.0105	0.0013	0.0145	0.0075	0.0096	0.0013	0.0082	0.0092	0.1212	0.1675	0.0041	0.0024	0.0155	0.0271	0.0091	0.0089	0.0124	0.0071	0.0022
4	rs34739428	14392473	0.81	0.411214762386647	0.84	0.364737902801441	0.39845418509048	0.544410916978473	0.002	0.0037	0.0202	0.1495	0.0104	0.1588	0.2109	0.0105	0.0013	0.0145	0.0075	0.0095	0.0013	0.0082	0.0092	0.1212	0.1676	0.004	0.0024	0.0154	0.0271	0.0091	0.0089	0.0124	0.0071	0.0022
4	rs73227317	14394495	0.82	0.36720095628419	0.84	0.364737902801441	0.289133823056639	0.592083588769564	0.0019	0.0035	0.0199	0.1501	0.0101	0.1599	0.2109	0.0106	0.0011	0.0144	0.0075	0.0088	0.0013	0.0081	0.0089	0.1207	0.1698	0.0036	0.0024	0.015	0.0274	0.0088	0.0087	0.0123	0.0071	0.002
4	rs6817727	14397659	0.79	0.509607847349147	0.84	0.364737902801441	0.277701818572499	0.835437322595271	0.0018	0.0028	0.0189	0.1515	0.0097	0.163	0.2107	0.0111	8e-04	0.0141	0.0077	0.0068	0.0016	0.0077	0.008	0.1191	0.1757	0.0022	0.0023	0.0139	0.0282	0.0081	0.0083	0.0122	0.0073	0.0014
4	rs12331778	14400376	0.79	0.509607847349147	0.84	0.364737902801441	0.297845536385653	0.83296852042876	0.0018	0.0028	0.0189	0.1512	0.0097	0.1626	0.211	0.0111	8e-04	0.0141	0.0077	0.0068	0.0016	0.0077	0.008	0.1195	0.1757	0.0023	0.0023	0.0138	0.0282	0.0081	0.0081	0.0122	0.0073	0.0015
4	rs12650348	14410197	0.79	0.509607847349147	0.82	0.448736318624531	0.320755040355406	0.833585577922732	0.0018	0.0028	0.0189	0.1511	0.0098	0.1626	0.2117	0.0111	8e-04	0.0141	0.0078	0.0067	0.0016	0.0077	0.008	0.1191	0.1754	0.0023	0.0023	0.0138	0.0282	0.0081	0.0081	0.0122	0.0072	0.0015
4	rs218831	14414984	0.79	0.509607847349147	0.82	0.448736318624531	0.321108269291232	0.83096374337639	0.0018	0.0028	0.0189	0.1511	0.0098	0.1626	0.2117	0.0111	8e-04	0.0141	0.0078	0.0067	0.0016	0.0077	0.008	0.1191	0.1755	0.0023	0.0023	0.0138	0.0282	0.0081	0.0081	0.0122	0.0072	0.0015
4	rs11931222	14418694	0.79	0.509607847349147	0.82	0.448736318624531	0.313334535787585	0.855862645191162	0.0018	0.0027	0.0189	0.1509	0.0096	0.1628	0.2116	0.011	8e-04	0.0144	0.0078	0.0067	0.0017	0.0079	0.0079	0.119	0.1762	0.0023	0.0023	0.0138	0.028	0.0081	0.008	0.0122	0.0072	0.0014
4	rs13116855	14419174	0.79	0.509607847349147	0.82	0.448736318624531	0.314581591035631	0.845172994634368	0.0018	0.0027	0.0189	0.1508	0.0096	0.163	0.2117	0.0109	7e-04	0.0143	0.0078	0.0067	0.0017	0.008	0.0079	0.119	0.1764	0.0023	0.0023	0.0137	0.0279	0.0081	0.0079	0.0122	0.0072	0.0014
4	rs16890431	14431387	0.78	0.56417027826485	0.81	0.49521423796015	0.304138420067187	0.845018277130196	0.0018	0.0025	0.019	0.1503	0.0096	0.1636	0.2119	0.0108	7e-04	0.0139	0.0078	0.0068	0.0018	0.0083	0.0078	0.1188	0.1771	0.0022	0.0023	0.0137	0.0276	0.0082	0.0079	0.0122	0.0072	0.0012
4	rs6844725	14435120	0.78	0.56417027826485	0.81	0.49521423796015	0.308916197847982	0.883097249340509	0.0018	0.0025	0.0188	0.1491	0.0097	0.1642	0.2129	0.011	7e-04	0.0134	0.0079	0.0069	0.0019	0.0088	0.0078	0.1182	0.1771	0.0021	0.0024	0.0136	0.0273	0.0082	0.008	0.0123	0.0075	0.0011
4	rs7680515	14441442	0.78	0.56417027826485	0.81	0.49521423796015	0.357935709002887	0.903283630524227	0.0018	0.0025	0.0187	0.149	0.0097	0.1644	0.2125	0.011	7e-04	0.0134	0.0078	0.0069	0.0019	0.0089	0.0078	0.1183	0.1776	0.0021	0.0025	0.0136	0.0271	0.0082	0.0079	0.0123	0.0075	0.0011
4	rs6449033	14449508	0.78	0.56417027826485	0.81	0.49521423796015	0.37567112415186	0.91506206888433	0.0018	0.0025	0.0186	0.1491	0.0097	0.1643	0.2125	0.011	7e-04	0.0134	0.0079	0.0069	0.0019	0.0089	0.0078	0.1184	0.1776	0.0022	0.0026	0.0137	0.027	0.0082	0.0079	0.0123	0.0075	0.0011
4	rs78720038	14450751	0.78	0.56417027826485	0.81	0.49521423796015	0.376602274804938	0.917264100472865	0.0018	0.0025	0.0186	0.1491	0.0097	0.1643	0.2124	0.011	7e-04	0.0134	0.0079	0.0069	0.0019	0.0089	0.0078	0.1184	0.1776	0.0022	0.0026	0.0137	0.027	0.0082	0.0079	0.0123	0.0075	0.0011
4	rs16890497	14452836	0.78	0.56417027826485	0.81	0.49521423796015	0.404113736919869	0.958507537905056	0.0018	0.0025	0.0184	0.1492	0.0098	0.1641	0.2122	0.0111	6e-04	0.0134	0.008	0.007	0.0019	0.0089	0.0078	0.1187	0.1776	0.0022	0.0026	0.0137	0.0269	0.0082	0.008	0.0123	0.0076	0.001
4	rs116740959	14455102	0.78	0.56417027826485	0.81	0.49521423796015	0.404397766962355	0.957872758237826	0.0018	0.0025	0.0183	0.1492	0.0098	0.164	0.2122	0.0111	6e-04	0.0134	0.008	0.007	0.0019	0.0089	0.0078	0.1187	0.1777	0.0022	0.0026	0.0137	0.0269	0.0082	0.0081	0.0123	0.0076	0.001
4	rs16890539	14460935	0.78	0.56417027826485	0.82	0.448736318624531	0.411702991499858	0.961365068248824	0.0018	0.0025	0.0183	0.1492	0.0098	0.1639	0.212	0.0112	6e-04	0.0135	0.0079	0.007	0.002	0.009	0.0078	0.1187	0.1777	0.0022	0.0026	0.0137	0.0269	0.0082	0.0081	0.0123	0.0076	0.001
4	rs218811	14463091	0.78	0.56417027826485	0.81	0.49521423796015	0.411072627068545	0.95295602418801	0.0018	0.0025	0.0182	0.1492	0.0098	0.1638	0.212	0.0112	6e-04	0.0134	0.0079	0.007	0.002	0.009	0.0078	0.1186	0.1778	0.0022	0.0027	0.0137	0.0269	0.0082	0.0081	0.0123	0.0076	0.001
4	rs34205853	14467695	0.78	0.56417027826485	0.81	0.49521423796015	0.40354597729085	0.953273082423306	0.0018	0.0025	0.0182	0.1492	0.0098	0.1638	0.2121	0.0113	6e-04	0.0134	0.0079	0.007	0.002	0.009	0.0078	0.1186	0.1778	0.0022	0.0026	0.0137	0.0269	0.0082	0.0081	0.0123	0.0076	0.001
4	rs12504147	14468276	0.78	0.56417027826485	0.81	0.49521423796015	0.402581705583027	0.952638986739187	0.0018	0.0025	0.0182	0.1492	0.0098	0.1638	0.2121	0.0113	6e-04	0.0134	0.0079	0.007	0.002	0.009	0.0078	0.1186	0.1778	0.0022	0.0026	0.0137	0.0269	0.0082	0.0081	0.0123	0.0076	0.001
4	rs218821	14471255	0.78	0.56417027826485	0.81	0.49521423796015	0.358523377513958	0.951371044953901	0.0018	0.0025	0.0182	0.1492	0.0098	0.1639	0.2122	0.0113	6e-04	0.0133	0.0079	0.007	0.0021	0.009	0.0078	0.1185	0.1779	0.0021	0.0026	0.0136	0.0268	0.0082	0.0082	0.0123	0.0076	0.001
4	rs6846353	14490138	0.77	0.622422290089237	0.81	0.49521423796015	0.441931703963859	0.911289631170491	0.0018	0.0025	0.0182	0.1492	0.0099	0.1641	0.2119	0.0114	8e-04	0.0132	0.0078	0.0071	0.002	0.009	0.0078	0.1182	0.1776	0.0021	0.0028	0.0136	0.0272	0.0083	0.0081	0.0123	0.0077	0.0011
4	rs28698737	14495604	0.77	0.622422290089237	0.81	0.49521423796015	0.439085980960332	0.907363343540411	0.0018	0.0025	0.0182	0.1492	0.0099	0.1641	0.2119	0.0114	8e-04	0.0132	0.0078	0.0071	0.002	0.009	0.0078	0.1181	0.1776	0.0021	0.0028	0.0136	0.0272	0.0083	0.0081	0.0123	0.0077	0.0011
4	rs73231033	14502839	0.77	0.622422290089237	0.81	0.49521423796015	0.415898549523004	0.897327659102515	0.0019	0.0025	0.0182	0.1491	0.0098	0.164	0.2122	0.0114	8e-04	0.0132	0.0078	0.0072	0.002	0.009	0.0079	0.1179	0.1776	0.0021	0.0028	0.0136	0.0271	0.0083	0.0081	0.0122	0.0076	0.0011
4	rs13126633	14503184	0.77	0.622422290089237	0.81	0.49521423796015	0.413080008236215	0.890441254639778	0.0019	0.0025	0.0182	0.1488	0.0098	0.1641	0.2124	0.0114	8e-04	0.0132	0.0079	0.0073	0.0019	0.009	0.0079	0.1179	0.1776	0.0021	0.0027	0.0136	0.0271	0.0083	0.0081	0.0122	0.0076	0.0011
4	rs78450095	14526081	0.77	0.622422290089237	0.81	0.49521423796015	0.338250518624115	0.901872286669839	0.002	0.0023	0.0183	0.1487	0.0096	0.1633	0.2133	0.0115	9e-04	0.0131	0.0081	0.0078	0.0018	0.0092	0.0084	0.1173	0.1777	0.0019	0.0027	0.0135	0.0264	0.0082	0.0082	0.0119	0.0081	0.001
4	rs17351936	14526801	0.77	0.622422290089237	0.82	0.448736318624531	0.337939407428671	0.907520329520154	0.002	0.0023	0.0183	0.1487	0.0096	0.1635	0.2132	0.0115	9e-04	0.0131	0.0081	0.0078	0.0018	0.0092	0.0084	0.1172	0.1777	0.0019	0.0027	0.0135	0.0264	0.0082	0.0082	0.0119	0.0081	0.001
4	rs1501169	14539944	0.77	0.622422290089237	0.82	0.448736318624531	0.311692416627431	0.886845834195973	0.0021	0.0023	0.0183	0.1488	0.0096	0.1635	0.2128	0.0115	0.0011	0.0131	0.0081	0.0078	0.0018	0.0093	0.0085	0.1172	0.1776	0.0019	0.0027	0.0135	0.0262	0.0082	0.0082	0.012	0.0082	0.001
4	rs1501178	14552385	0.77	0.622422290089237	0.82	0.448736318624531	0.302913418504416	0.88762719579107	0.0021	0.0023	0.0183	0.1488	0.0096	0.1635	0.2127	0.0115	0.0011	0.0131	0.0081	0.0079	0.0018	0.0093	0.0085	0.1173	0.1776	0.0019	0.0027	0.0135	0.0261	0.0082	0.0082	0.012	0.0082	0.001
4	rs76484650	14555287	0.77	0.622422290089237	0.82	0.448736318624531	0.297263701473392	0.893413609974859	0.0021	0.0022	0.0183	0.1488	0.0096	0.1635	0.2126	0.0115	0.0011	0.0131	0.0081	0.008	0.0018	0.0093	0.0086	0.1173	0.1776	0.0018	0.0027	0.0135	0.026	0.0081	0.0082	0.0121	0.0083	0.001
4	rs16890643	14555587	0.77	0.622422290089237	0.82	0.448736318624531	0.296827722164888	0.8913796760255	0.0022	0.0022	0.0183	0.1488	0.0095	0.1635	0.2126	0.0115	0.0011	0.0131	0.0081	0.008	0.0018	0.0093	0.0086	0.1173	0.1776	0.0018	0.0027	0.0135	0.026	0.0081	0.0082	0.0121	0.0083	0.001
4	rs78842674	14557016	0.77	0.622422290089237	0.83	0.405269641990714	0.290999282664983	0.883721788914581	0.0022	0.0022	0.0183	0.1489	0.0095	0.1637	0.2126	0.0115	0.0011	0.0131	0.0081	0.008	0.0018	0.0093	0.0086	0.1174	0.1774	0.0018	0.0027	0.0134	0.026	0.0081	0.0082	0.0121	0.0083	0.001
4	rs59315805	14558853	0.77	0.622422290089237	0.83	0.405269641990714	0.283339677460698	0.888877665192371	0.0022	0.0022	0.0183	0.149	0.0095	0.1639	0.2126	0.0115	0.0011	0.0131	0.0081	0.008	0.0018	0.0093	0.0086	0.1175	0.1772	0.0018	0.0026	0.0133	0.0259	0.0081	0.0082	0.0121	0.0083	0.001
4	rs16890645	14558941	0.77	0.622422290089237	0.83	0.405269641990714	0.2833869152152	0.888096079887384	0.0022	0.0022	0.0183	0.149	0.0095	0.1639	0.2126	0.0115	0.0011	0.0131	0.0081	0.008	0.0018	0.0093	0.0086	0.1175	0.1772	0.0018	0.0026	0.0133	0.0259	0.0081	0.0082	0.0121	0.0083	0.001
4	rs1392908	14564502	0.76	0.684441169424083	0.83	0.405269641990714	0.302277452674802	0.876700918210131	0.0022	0.0022	0.0182	0.1488	0.0095	0.1638	0.2124	0.0116	0.0011	0.0132	0.008	0.0081	0.0018	0.0094	0.0086	0.1175	0.1773	0.0018	0.0027	0.0133	0.0259	0.008	0.0082	0.0122	0.0084	0.001
4	rs79617641	14566254	0.76	0.684441169424083	0.83	0.405269641990714	0.318087209535863	0.880131916259749	0.0022	0.0022	0.0182	0.1487	0.0095	0.1638	0.2123	0.0117	0.0012	0.0131	0.0081	0.0081	0.0018	0.0093	0.0085	0.1174	0.1774	0.0018	0.0027	0.0133	0.026	0.0079	0.0082	0.0122	0.0084	0.001
4	rs116376328	14568212	0.76	0.684441169424083	0.83	0.405269641990714	0.323079989372833	0.882160608711146	0.0022	0.0022	0.0182	0.1486	0.0095	0.1638	0.2123	0.0117	0.0012	0.0131	0.0081	0.0082	0.0018	0.0093	0.0085	0.1174	0.1774	0.0018	0.0027	0.0133	0.026	0.0079	0.0082	0.0122	0.0084	0.001
4	rs1501148	14573215	0.76	0.684441169424083	0.83	0.405269641990714	0.325362905757966	0.883097249340509	0.0022	0.0022	0.0182	0.1486	0.0095	0.1638	0.2123	0.0117	0.0012	0.0131	0.0081	0.0082	0.0018	0.0093	0.0085	0.1173	0.1774	0.0018	0.0027	0.0133	0.026	0.0078	0.0082	0.0122	0.0085	0.001
4	rs77558023	14574840	0.76	0.684441169424083	0.83	0.405269641990714	0.327501213816323	0.880912069847463	0.0022	0.0022	0.0182	0.1486	0.0095	0.1639	0.2122	0.0117	0.0012	0.0131	0.0081	0.0082	0.0018	0.0093	0.0085	0.1173	0.1775	0.0018	0.0027	0.0133	0.026	0.0078	0.0082	0.0122	0.0085	0.001
4	rs79690497	14576373	0.76	0.684441169424083	0.83	0.405269641990714	0.328215609655562	0.880443960772616	0.0022	0.0022	0.0182	0.1486	0.0095	0.1639	0.2122	0.0117	0.0012	0.0131	0.0081	0.0082	0.0018	0.0093	0.0085	0.1173	0.1775	0.0018	0.0027	0.0133	0.026	0.0078	0.0082	0.0122	0.0085	0.001
4	rs6847363	14592876	0.76	0.684441169424083	0.83	0.405269641990714	0.361630178464284	0.847649273747928	0.0022	0.0022	0.0182	0.1482	0.0094	0.164	0.2117	0.0116	0.0013	0.0131	0.0081	0.0085	0.0019	0.0093	0.0085	0.1168	0.1777	0.0018	0.0028	0.0133	0.0261	0.008	0.0085	0.0123	0.0085	0.001
4	rs73231082	14595113	0.76	0.684441169424083	0.83	0.405269641990714	0.356069150297104	0.828189567786197	0.0023	0.0022	0.0181	0.1479	0.0094	0.1642	0.2114	0.0116	0.0013	0.0131	0.0081	0.0086	0.002	0.0094	0.0086	0.1165	0.1778	0.0018	0.0029	0.0132	0.0261	0.0081	0.0086	0.0123	0.0085	0.0011
4	rs79245223	14611210	0.75	0.750298972197586	0.84	0.364737902801441	0.356282217380061	0.776921158528154	0.0025	0.0021	0.0181	0.1468	0.0094	0.1645	0.2105	0.0116	0.0015	0.0132	0.0081	0.009	0.0023	0.0094	0.0086	0.1154	0.1781	0.0019	0.003	0.0132	0.0262	0.0085	0.009	0.0124	0.0086	0.0012
4	rs116791088	14613254	0.75	0.750298972197586	0.84	0.364737902801441	0.358844132679687	0.776465213835898	0.0025	0.0021	0.0181	0.1467	0.0094	0.1645	0.2105	0.0116	0.0016	0.0132	0.0081	0.0091	0.0023	0.0094	0.0086	0.1153	0.1781	0.0019	0.003	0.0132	0.0262	0.0085	0.009	0.0124	0.0086	0.0012
4	rs4552455	14615047	0.75	0.750298972197586	0.84	0.364737902801441	0.360342937326237	0.776465213835898	0.0025	0.0021	0.0181	0.1467	0.0094	0.1645	0.2105	0.0116	0.0016	0.0132	0.0081	0.0091	0.0023	0.0094	0.0086	0.1153	0.1781	0.0019	0.003	0.0132	0.0262	0.0085	0.009	0.0124	0.0086	0.0012
4	rs61261808	14624436	0.75	0.750298972197586	0.84	0.364737902801441	0.358363055173007	0.789558340107016	0.0025	0.0021	0.0183	0.1465	0.0095	0.1646	0.2101	0.0116	0.0016	0.0134	0.0081	0.0093	0.0024	0.0095	0.0086	0.1148	0.1778	0.0019	0.003	0.0133	0.0262	0.0086	0.009	0.0123	0.0088	0.0013
4	rs62409196	14637594	0.75	0.750298972197586	0.84	0.364737902801441	0.360503713702192	0.788338398927763	0.0025	0.0021	0.0184	0.1464	0.0095	0.1646	0.21	0.0116	0.0016	0.0134	0.0081	0.0094	0.0024	0.0095	0.0086	0.1146	0.1777	0.0019	0.0031	0.0133	0.0262	0.0087	0.009	0.0123	0.0088	0.0013
4	rs12502072	14641444	0.75	0.750298972197586	0.84	0.364737902801441	0.361630178464284	0.793983999756385	0.0025	0.0021	0.0183	0.1465	0.0095	0.1646	0.2099	0.0117	0.0017	0.0135	0.0081	0.0094	0.0024	0.0095	0.0087	0.1144	0.1775	0.0019	0.0031	0.0133	0.0263	0.0087	0.009	0.0123	0.0089	0.0013
4	rs11733057	14643667	0.75	0.750298972197586	0.84	0.364737902801441	0.366370189501525	0.805760360672377	0.0025	0.0021	0.0183	0.1465	0.0095	0.1645	0.2099	0.0117	0.0017	0.0135	0.0081	0.0095	0.0024	0.0096	0.0087	0.1143	0.1774	0.0019	0.0031	0.0133	0.0264	0.0087	0.009	0.0123	0.0089	0.0013
4	rs12511278	14648325	0.75	0.750298972197586	0.84	0.364737902801441	0.355643212776026	0.794747577475937	0.0025	0.0021	0.0183	0.1464	0.0095	0.1645	0.2098	0.0117	0.0018	0.0135	0.0081	0.0095	0.0024	0.0096	0.0087	0.1142	0.1774	0.0019	0.0031	0.0133	0.0264	0.0088	0.009	0.0123	0.0089	0.0013
4	rs17438007	14655701	0.75	0.750298972197586	0.84	0.364737902801441	0.342517261138495	0.789253317016816	0.0026	0.0021	0.0183	0.1462	0.0095	0.1644	0.2097	0.0117	0.0018	0.0136	0.0082	0.0095	0.0024	0.0096	0.0087	0.1141	0.1774	0.002	0.003	0.0132	0.0263	0.0089	0.0091	0.0124	0.0089	0.0014
4	rs4698274	14657147	0.74	0.820062814253923	0.84	0.364737902801441	0.216048561307619	0.68914369692904	0.0028	0.0023	0.0187	0.1441	0.0099	0.163	0.2076	0.0119	0.0026	0.0138	0.0083	0.0104	0.0028	0.0098	0.009	0.113	0.1772	0.0023	0.0029	0.0131	0.0254	0.0097	0.0095	0.0135	0.0092	0.0018
4	rs116390573	14668645	0.73	0.893795165105119	0.84	0.364737902801441	0.0898505719870831	0.612456218934202	0.0036	0.0029	0.0193	0.1392	0.0101	0.1595	0.2054	0.012	0.0032	0.014	0.0085	0.0123	0.0035	0.0099	0.0104	0.1107	0.1774	0.0038	0.0027	0.0125	0.0249	0.011	0.0102	0.0155	0.01	0.0026
4	rs28654121	14669786	0.73	0.893795165105119	0.84	0.364737902801441	0.0902846658599796	0.616059815386807	0.0036	0.0029	0.0193	0.1392	0.0101	0.1595	0.2054	0.012	0.0032	0.014	0.0085	0.0123	0.0035	0.0099	0.0104	0.1107	0.1774	0.0038	0.0027	0.0125	0.0249	0.011	0.0102	0.0155	0.01	0.0026
4	rs13142224	14673512	0.72	0.971554139537083	0.87	0.259919603286658	0.37567112415186	0.697444384162763	0.0039	0.0031	0.0193	0.1365	0.0101	0.1578	0.2032	0.0124	0.0034	0.014	0.0087	0.013	0.0058	0.0101	0.0107	0.1099	0.1773	0.0047	0.0026	0.0123	0.0247	0.0114	0.0106	0.0162	0.0102	0.0031
4	rs7679323	14674246	0.71	1.05339378298732	0.87	0.259919603286658	0.51848582663955	0.625886719695506	0.0039	0.0032	0.0194	0.1352	0.01	0.1566	0.203	0.0125	0.0038	0.014	0.0087	0.0134	0.0059	0.01	0.0109	0.1092	0.1779	0.005	0.0025	0.0125	0.0249	0.0117	0.0108	0.0165	0.0103	0.0033
4	rs16890931	14675684	0.71	1.05339378298732	0.87	0.259919603286658	0.634202374445977	0.639530668595776	0.0041	0.0032	0.0195	0.1343	0.0099	0.1561	0.2025	0.0124	0.004	0.014	0.0086	0.0135	0.006	0.0099	0.0111	0.1088	0.1785	0.0053	0.0025	0.0124	0.0251	0.012	0.0109	0.0166	0.0104	0.0036
4	rs3891377	14678186	0.71	1.05339378298732	0.87	0.259919603286658	0.799886346613331	0.752836250935614	0.0042	0.0033	0.0195	0.134	0.01	0.156	0.2026	0.0124	0.0041	0.014	0.0086	0.0136	0.0061	0.0099	0.0109	0.1085	0.1786	0.0054	0.0025	0.0121	0.0251	0.0121	0.011	0.0167	0.0104	0.0037
4	rs77065359	14679827	0.71	1.05339378298732	0.87	0.259919603286658	0.794190940808144	0.792762601011098	0.0042	0.0033	0.0196	0.1338	0.01	0.156	0.2024	0.0125	0.0041	0.0141	0.0086	0.0136	0.0061	0.0099	0.011	0.1085	0.1785	0.0054	0.0025	0.0121	0.0251	0.0123	0.011	0.0167	0.0104	0.0037
4	rs115096093	14682103	0.71	1.05339378298732	0.87	0.259919603286658	0.727758812289955	0.639821709431493	0.0042	0.0033	0.0197	0.1338	0.0101	0.1558	0.2022	0.0125	0.0041	0.0142	0.0087	0.0136	0.0061	0.0099	0.011	0.1084	0.1784	0.0054	0.0025	0.012	0.0251	0.0123	0.0111	0.0167	0.0104	0.0037
4	rs77948434	14683651	0.71	1.05339378298732	0.87	0.259919603286658	0.727458923301896	0.645211504966924	0.0042	0.0033	0.0197	0.1338	0.0101	0.1557	0.2021	0.0125	0.0041	0.0142	0.0087	0.0136	0.0061	0.0098	0.0109	0.1083	0.1784	0.0054	0.0025	0.0119	0.0252	0.0124	0.0111	0.0167	0.0104	0.0037
4	rs41346652	14684783	0.71	1.05339378298732	0.88	0.230271256315472	0.727308999290856	0.665846157117297	0.0043	0.0033	0.0198	0.1336	0.0101	0.1555	0.202	0.0126	0.0041	0.0143	0.0088	0.0136	0.0062	0.0098	0.0109	0.1082	0.1784	0.0054	0.0025	0.0119	0.0252	0.0125	0.0112	0.0168	0.0104	0.0038
4	rs116308573	14687515	0.71	1.05339378298732	0.88	0.230271256315472	0.731587181481971	0.689291726763625	0.0044	0.0033	0.0198	0.1336	0.0102	0.1548	0.2011	0.0126	0.0042	0.0144	0.0088	0.0136	0.0062	0.0097	0.0109	0.1084	0.1784	0.0055	0.0025	0.0119	0.0254	0.0126	0.0113	0.0167	0.0104	0.004
4	rs6856233	14691708	0.71	1.05339378298732	0.88	0.230271256315472	0.777056293018999	0.7535911250794	0.0045	0.0034	0.0199	0.1336	0.0102	0.1544	0.2004	0.0127	0.0043	0.0146	0.0088	0.0136	0.0062	0.0095	0.0109	0.1086	0.1785	0.0056	0.0025	0.0118	0.0256	0.0127	0.0115	0.0167	0.0105	0.0041
4	rs114350220	14704766	0.71	1.05339378298732	0.87	0.259919603286658	0.845197898088321	0.765388393416974	0.0046	0.0034	0.02	0.1335	0.0102	0.1536	0.1997	0.0127	0.0044	0.0147	0.0089	0.0137	0.0063	0.0093	0.011	0.1086	0.1784	0.0056	0.0025	0.0119	0.0258	0.0129	0.0117	0.0168	0.0106	0.0042
4	rs74991977	14705416	0.71	1.05339378298732	0.87	0.259919603286658	0.84623828955415	0.775553497284085	0.0046	0.0034	0.02	0.1335	0.0102	0.1535	0.1997	0.0127	0.0044	0.0147	0.0089	0.0137	0.0063	0.0093	0.011	0.1086	0.1783	0.0056	0.0025	0.0119	0.0258	0.0129	0.0117	0.0168	0.0106	0.0042
4	rs115123940	14707017	0.71	1.05339378298732	0.87	0.259919603286658	0.875670866424937	0.799332322199032	0.0046	0.0034	0.02	0.1335	0.0102	0.1534	0.1996	0.0128	0.0044	0.0147	0.0089	0.0138	0.0063	0.0093	0.011	0.1086	0.1783	0.0056	0.0025	0.0119	0.0258	0.013	0.0117	0.0168	0.0106	0.0042
4	rs28462672	14709301	0.71	1.05339378298732	0.87	0.259919603286658	0.919825037587835	0.845637182427225	0.0047	0.0034	0.02	0.1335	0.0102	0.1532	0.1994	0.0128	0.0044	0.0147	0.009	0.0138	0.0063	0.0093	0.011	0.1086	0.1783	0.0056	0.0026	0.012	0.0259	0.013	0.0118	0.0169	0.0106	0.0042
4	rs78213101	14713847	0.71	1.05339378298732	0.87	0.259919603286658	0.917835963188574	0.853691483700451	0.0047	0.0034	0.02	0.1334	0.0102	0.1532	0.1994	0.0128	0.0044	0.0148	0.009	0.0139	0.0063	0.0092	0.0111	0.1085	0.1785	0.0056	0.0025	0.0119	0.0258	0.0131	0.0117	0.0168	0.0106	0.0042
4	rs75754771	14713975	0.71	1.05339378298732	0.87	0.259919603286658	0.92123505218205	0.854932007885671	0.0047	0.0034	0.02	0.1334	0.0102	0.1532	0.1994	0.0128	0.0044	0.0148	0.009	0.0139	0.0063	0.0092	0.0111	0.1085	0.1785	0.0056	0.0025	0.0119	0.0258	0.0131	0.0117	0.0168	0.0106	0.0042
4	rs73233135	14714234	0.71	1.05339378298732	0.87	0.259919603286658	0.921649933790349	0.85648318620293	0.0047	0.0034	0.02	0.1334	0.0102	0.1532	0.1993	0.0128	0.0044	0.0148	0.009	0.0139	0.0063	0.0092	0.011	0.1085	0.1785	0.0056	0.0025	0.0119	0.0258	0.0131	0.0117	0.0168	0.0106	0.0042
4	rs4353900	14716428	0.71	1.05339378298732	0.87	0.259919603286658	0.938225314274142	0.894822268371179	0.0047	0.0034	0.02	0.1334	0.0102	0.1532	0.1993	0.0128	0.0044	0.0148	0.009	0.0139	0.0063	0.0092	0.0111	0.1085	0.1785	0.0056	0.0025	0.0119	0.0258	0.0131	0.0117	0.0168	0.0106	0.0042
4	rs62410608	14716555	0.71	1.05339378298732	0.87	0.259919603286658	0.931630427916173	0.873428432546776	0.0047	0.0034	0.02	0.1334	0.0102	0.1532	0.1993	0.0128	0.0044	0.0148	0.009	0.0139	0.0063	0.0092	0.0111	0.1085	0.1785	0.0056	0.0025	0.0119	0.0258	0.0131	0.0117	0.0168	0.0106	0.0042
4	rs78321247	14717301	0.71	1.05339378298732	0.87	0.259919603286658	0.889933101820354	0.791236416953201	0.0047	0.0034	0.02	0.1334	0.0102	0.1531	0.1993	0.0128	0.0044	0.0148	0.009	0.0139	0.0063	0.0092	0.0111	0.1085	0.1785	0.0056	0.0025	0.0119	0.0258	0.0131	0.0117	0.0168	0.0106	0.0042
4	rs10024895	14719048	0.71	1.05339378298732	0.87	0.259919603286658	0.843118751905812	0.708894134642178	0.0047	0.0034	0.02	0.1334	0.0102	0.1531	0.1992	0.0128	0.0044	0.0148	0.009	0.0139	0.0063	0.0092	0.0111	0.1085	0.1785	0.0056	0.0025	0.0119	0.0258	0.0131	0.0117	0.0168	0.0106	0.0042
4	rs13119465	14727807	0.71	1.05339378298732	0.87	0.259919603286658	0.81668355067611	0.67835701055769	0.0047	0.0034	0.02	0.1334	0.0102	0.153	0.1991	0.0128	0.0044	0.0148	0.009	0.0139	0.0063	0.0093	0.0111	0.1084	0.1786	0.0056	0.0025	0.0119	0.0258	0.013	0.0118	0.0169	0.0107	0.0042
4	rs73126871	14740977	0.71	1.05339378298732	0.87	0.259919603286658	1.04458172915588	0.808825161814699	0.0047	0.0035	0.0204	0.1326	0.0104	0.1507	0.1957	0.0131	0.0048	0.0151	0.0088	0.0139	0.0065	0.0099	0.0123	0.1073	0.1796	0.0056	0.0027	0.012	0.0259	0.0131	0.0133	0.0172	0.0113	0.0045
4	rs73797457	14744878	0.71	1.05339378298732	0.87	0.259919603286658	1.08987166262615	0.879195918189037	0.0047	0.0035	0.0204	0.1325	0.0104	0.1507	0.1956	0.0131	0.0048	0.015	0.0088	0.0139	0.0065	0.0099	0.0124	0.1075	0.1796	0.0056	0.0027	0.012	0.026	0.0131	0.0134	0.0172	0.0114	0.0045
4	rs11724609	14745825	0.71	1.05339378298732	0.87	0.259919603286658	1.09191622949996	0.87249389690651	0.0047	0.0035	0.0204	0.1325	0.0104	0.1506	0.1956	0.0131	0.0048	0.015	0.0088	0.0139	0.0065	0.0099	0.0124	0.1075	0.1796	0.0056	0.0027	0.012	0.0259	0.0131	0.0134	0.0172	0.0114	0.0045
4	rs4235367	14749750	0.71	1.05339378298732	0.87	0.259919603286658	1.07507230238769	0.864247759648201	0.0047	0.0035	0.0202	0.1324	0.0104	0.1504	0.1959	0.0131	0.0048	0.0151	0.0088	0.0138	0.0066	0.0099	0.0123	0.1075	0.1797	0.0056	0.0027	0.012	0.0259	0.0131	0.0134	0.0172	0.0113	0.0045
4	rs9995152	14764763	0.71	1.05339378298732	0.87	0.259919603286658	0.991674401846114	0.792609954370469	0.0049	0.0035	0.0206	0.1317	0.0107	0.1488	0.1956	0.0131	0.0048	0.0146	0.0089	0.0139	0.0068	0.0102	0.0128	0.1066	0.1795	0.0055	0.0029	0.0122	0.0271	0.0131	0.0134	0.0174	0.0114	0.0047
4	rs4342182	14771349	0.71	1.05339378298732	0.87	0.259919603286658	1.04292243012388	0.837135507929591	0.0049	0.0035	0.0207	0.1316	0.0108	0.1484	0.1955	0.0131	0.0048	0.0145	0.009	0.014	0.0069	0.0103	0.013	0.1064	0.1793	0.0055	0.003	0.0122	0.0274	0.0132	0.0134	0.0175	0.0114	0.0048
4	rs115283825	14774726	0.71	1.05339378298732	0.87	0.259919603286658	0.990904726130714	0.792304679904055	0.0049	0.0036	0.0207	0.1315	0.0108	0.1483	0.1955	0.0131	0.0048	0.0145	0.009	0.014	0.0069	0.0103	0.013	0.1063	0.1792	0.0055	0.003	0.0122	0.0273	0.0132	0.0134	0.0175	0.0114	0.0048
4	rs58222218	14783956	0.71	1.05339378298732	0.87	0.259919603286658	1.00453827104212	0.914904821542044	0.0049	0.0037	0.0207	0.1311	0.0108	0.1475	0.1953	0.0131	0.0048	0.0146	0.009	0.0143	0.007	0.0103	0.0135	0.1058	0.179	0.0056	0.0031	0.0122	0.0272	0.0135	0.0135	0.0177	0.0116	0.0048
4	rs35340808	14784441	0.71	1.05339378298732	0.87	0.259919603286658	1.15314017445801	0.933023565786371	0.0049	0.0037	0.0208	0.131	0.0108	0.1479	0.1956	0.0131	0.0048	0.0146	0.0089	0.0142	0.0072	0.0103	0.0135	0.1053	0.1788	0.0057	0.0031	0.0122	0.0272	0.0134	0.0135	0.0176	0.0116	0.0048
4	rs4590025	14786271	0.71	1.05339378298732	0.87	0.259919603286658	1.11656989324813	0.843935419354372	0.0049	0.0037	0.0208	0.131	0.0108	0.1478	0.1956	0.0131	0.0049	0.0146	0.0089	0.0142	0.0072	0.0103	0.0135	0.1053	0.1787	0.0057	0.0031	0.0122	0.0272	0.0134	0.0135	0.0176	0.0116	0.0048
4	rs78293690	14786477	0.71	1.05339378298732	0.87	0.259919603286658	1.11414847196378	0.838216545498479	0.0049	0.0037	0.0208	0.131	0.0108	0.1478	0.1956	0.0131	0.0049	0.0146	0.0089	0.0142	0.0072	0.0103	0.0135	0.1052	0.1787	0.0057	0.0031	0.0122	0.0272	0.0134	0.0135	0.0176	0.0116	0.0048
4	rs11723660	14805560	0.71	1.05339378298732	0.87	0.259919603286658	1.16452090390809	0.84068857903978	0.0048	0.004	0.0213	0.1307	0.0107	0.1472	0.1954	0.0134	0.0051	0.0147	0.0089	0.0145	0.0075	0.0104	0.0137	0.1046	0.1776	0.0058	0.0032	0.012	0.027	0.0137	0.0137	0.0177	0.0115	0.0052
4	rs7696583	14806174	0.71	1.05339378298732	0.88	0.230271256315472	0.922895045943389	0.955651681025015	0.0051	0.0045	0.0221	0.13	0.0107	0.1457	0.1908	0.0134	0.0056	0.0155	0.0089	0.0155	0.0074	0.0105	0.0143	0.1045	0.176	0.0061	0.0035	0.0128	0.0272	0.0145	0.0141	0.0183	0.0117	0.0058
4	rs11730592	14811420	0.72	0.971554139537083	0.88	0.230271256315472	0.513748111205256	0.777225153639779	0.0052	0.0047	0.0226	0.1297	0.0106	0.1438	0.1917	0.0128	0.0057	0.0159	0.0088	0.0158	0.0058	0.0105	0.015	0.1043	0.1747	0.0062	0.0036	0.0129	0.0276	0.015	0.0145	0.0189	0.0117	0.0061
4	rs75722873	14811981	0.72	0.971554139537083	0.88	0.230271256315472	0.529189023645174	0.807139216352991	0.0052	0.0047	0.023	0.1297	0.0106	0.1438	0.1918	0.0128	0.0057	0.0159	0.0087	0.0158	0.006	0.0105	0.0151	0.1043	0.1739	0.0062	0.0036	0.0129	0.0276	0.0148	0.0145	0.0189	0.0118	0.0061
4	rs74437205	14812190	0.72	0.971554139537083	0.88	0.230271256315472	0.529059450707059	0.805147696282548	0.0052	0.0047	0.023	0.1297	0.0106	0.1438	0.1918	0.0128	0.0057	0.0159	0.0087	0.0158	0.006	0.0105	0.0151	0.1043	0.1739	0.0062	0.0036	0.0129	0.0276	0.0148	0.0145	0.0189	0.0118	0.0061
4	rs73130608	14814258	0.72	0.971554139537083	0.89	0.20310604818777	0.534514473250702	0.801932830706549	0.0052	0.0047	0.023	0.1299	0.0106	0.1436	0.1916	0.0127	0.0057	0.016	0.0088	0.0158	0.006	0.0104	0.0152	0.1045	0.1739	0.0062	0.0036	0.0129	0.0276	0.0148	0.0145	0.0189	0.0117	0.0061
4	rs11734177	14814612	0.72	0.971554139537083	0.89	0.20310604818777	0.538688473403159	0.824185860337714	0.0052	0.0047	0.0231	0.1299	0.0106	0.1436	0.1916	0.0127	0.0057	0.0161	0.0088	0.0158	0.006	0.0104	0.0152	0.1045	0.1739	0.0062	0.0036	0.0129	0.0276	0.0148	0.0146	0.0189	0.0117	0.0061
4	rs73239311	14814766	0.72	0.971554139537083	0.89	0.20310604818777	0.53484001341116	0.812659619413335	0.0052	0.0047	0.0231	0.1299	0.0106	0.1436	0.1917	0.0127	0.0057	0.0161	0.0088	0.0158	0.006	0.0104	0.0152	0.1045	0.1739	0.0062	0.0036	0.0129	0.0276	0.0148	0.0146	0.0189	0.0117	0.0061
4	rs4469071	14819796	0.72	0.971554139537083	0.89	0.20310604818777	0.545109653335528	0.860984880589317	0.0053	0.0048	0.0229	0.1288	0.0105	0.1431	0.1937	0.0127	0.0058	0.0165	0.009	0.0158	0.0057	0.0104	0.0152	0.1047	0.1729	0.0063	0.0037	0.0127	0.0277	0.0148	0.0145	0.019	0.0117	0.0062
4	rs28437955	14823946	0.72	0.971554139537083	0.89	0.20310604818777	0.519641380848386	0.854466767690948	0.0053	0.0048	0.0227	0.1288	0.0105	0.1426	0.1944	0.0128	0.0058	0.0166	0.009	0.0156	0.0056	0.0103	0.0154	0.1052	0.1728	0.0063	0.0037	0.0126	0.0277	0.0149	0.0144	0.0189	0.0117	0.0062
4	rs115676890	14830699	0.72	0.971554139537083	0.89	0.20310604818777	0.490622171049186	0.827573348195574	0.0052	0.0047	0.0228	0.1276	0.0104	0.1436	0.1955	0.0134	0.0059	0.0169	0.0089	0.0154	0.0054	0.0104	0.0155	0.1051	0.1721	0.0064	0.0038	0.012	0.0277	0.0146	0.0142	0.0188	0.0115	0.0061
4	rs56141623	14830762	0.72	0.971554139537083	0.89	0.20310604818777	0.494252795689312	0.832814270971805	0.0052	0.0047	0.0228	0.1276	0.0104	0.1437	0.1955	0.0134	0.0059	0.017	0.0089	0.0154	0.0054	0.0104	0.0155	0.1051	0.1721	0.0064	0.0038	0.0119	0.0277	0.0146	0.0142	0.0188	0.0115	0.0061
4	rs11723465	14831131	0.72	0.971554139537083	0.89	0.20310604818777	0.615301702162745	0.751326997558268	0.0049	0.0047	0.0232	0.1274	0.0105	0.1437	0.1957	0.0134	0.0059	0.017	0.0087	0.0157	0.0054	0.0104	0.0156	0.1052	0.1719	0.0065	0.0034	0.0119	0.0276	0.0151	0.014	0.0193	0.0114	0.0056
4	rs6834109	14831800	0.72	0.971554139537083	0.9	0.178319663885856	0.650223339853033	0.774034482420161	0.0049	0.0048	0.0231	0.1269	0.0105	0.1439	0.1959	0.0135	0.006	0.0171	0.0088	0.0157	0.0055	0.0105	0.0157	0.1049	0.1717	0.0065	0.0034	0.0119	0.0277	0.015	0.0141	0.0193	0.0114	0.0056
4	rs4569748	14832006	0.72	0.971554139537083	0.93	0.117127898734063	0.665560579995481	0.775097725491164	0.0049	0.0048	0.0231	0.1268	0.0105	0.144	0.1959	0.0135	0.006	0.0171	0.0088	0.0157	0.0055	0.0105	0.0158	0.1048	0.1717	0.0065	0.0034	0.0119	0.0277	0.0149	0.0141	0.0193	0.0114	0.0056
4	rs4459987	14832866	0.73	0.893795165105119	0.93	0.117127898734063	0.832040419299118	0.633571138114317	0.0044	0.0047	0.023	0.1267	0.0106	0.1416	0.1981	0.0139	0.0061	0.0165	0.0089	0.0164	0.0058	0.0099	0.0165	0.1065	0.1723	0.0065	0.0034	0.0122	0.0274	0.0149	0.0134	0.0187	0.0109	0.005
4	rs73130635	14836495	0.74	0.820062814253923	0.91	0.155803491158275	0.728733828642772	0.3506705877194	0.0039	0.0047	0.0221	0.1291	0.0104	0.1427	0.2042	0.0132	0.0061	0.0166	0.0088	0.0176	0.0051	0.0082	0.0175	0.1087	0.1725	0.0055	0.003	0.0127	0.0253	0.0141	0.0118	0.0161	0.0098	0.0047
4	rs67608178	14837091	0.75	0.750298972197586	0.91	0.155803491158275	0.720800536352703	0.36658116032061	0.0039	0.0048	0.0221	0.1291	0.0104	0.1428	0.2043	0.0132	0.0061	0.0166	0.0088	0.0176	0.0052	0.0082	0.0175	0.1087	0.1723	0.0054	0.0031	0.0127	0.0254	0.0141	0.0118	0.0158	0.0098	0.0048
4	rs73130644	14839792	0.74	0.820062814253923	0.91	0.155803491158275	0.710307426572098	0.353537065851035	0.0039	0.0048	0.0221	0.1292	0.0103	0.1429	0.2044	0.0132	0.006	0.0166	0.0088	0.0176	0.0052	0.0082	0.0175	0.1087	0.1724	0.0054	0.0031	0.0127	0.0254	0.014	0.0118	0.0158	0.0098	0.0047
4	rs13112451	14843286	0.74	0.820062814253923	0.91	0.155803491158275	0.698998722287822	0.34805922380685	0.0039	0.0048	0.0221	0.1292	0.0103	0.1429	0.2044	0.0132	0.006	0.0166	0.0088	0.0176	0.0052	0.0082	0.0175	0.1087	0.1724	0.0054	0.0031	0.0127	0.0254	0.014	0.0117	0.0158	0.0099	0.0047
4	rs13114642	14847751	0.74	0.820062814253923	0.91	0.155803491158275	0.663041097858078	0.338409331429494	0.0038	0.0047	0.0221	0.1291	0.0103	0.143	0.2042	0.0131	0.0059	0.0166	0.0087	0.0176	0.0052	0.0081	0.0174	0.1089	0.1726	0.0055	0.003	0.0127	0.0253	0.014	0.0117	0.0159	0.0099	0.0047
4	rs28557427	14854347	0.74	0.820062814253923	0.91	0.155803491158275	0.605259723151666	0.296818168391985	0.0037	0.0047	0.0221	0.1295	0.0102	0.1433	0.2045	0.013	0.0057	0.0164	0.0087	0.0175	0.0051	0.008	0.0175	0.1095	0.1728	0.0054	0.0029	0.0127	0.0252	0.0139	0.0115	0.0158	0.0097	0.0047
4	rs77188319	14855260	0.74	0.820062814253923	0.91	0.155803491158275	0.601470616361265	0.294568795660129	0.0037	0.0047	0.0221	0.1296	0.0102	0.1434	0.2045	0.013	0.0057	0.0164	0.0087	0.0175	0.0051	0.008	0.0175	0.1095	0.1729	0.0054	0.0029	0.0127	0.0252	0.0139	0.0115	0.0158	0.0097	0.0046
4	rs11722417	14856767	0.74	0.820062814253923	0.91	0.155803491158275	0.597761092340747	0.290792103530093	0.0037	0.0047	0.0221	0.1296	0.0102	0.1434	0.2045	0.013	0.0057	0.0164	0.0087	0.0175	0.0051	0.008	0.0175	0.1096	0.1729	0.0054	0.0029	0.0127	0.0252	0.0139	0.0114	0.0158	0.0097	0.0046
4	rs76424636	14856837	0.74	0.820062814253923	0.91	0.155803491158275	0.597692497465884	0.290438796772111	0.0037	0.0047	0.0221	0.1296	0.0102	0.1434	0.2045	0.013	0.0057	0.0164	0.0087	0.0175	0.0051	0.008	0.0175	0.1096	0.1729	0.0054	0.0029	0.0127	0.0252	0.0139	0.0114	0.0158	0.0097	0.0046
4	rs78869989	14857649	0.74	0.820062814253923	0.91	0.155803491158275	0.529707466030948	0.253524251043668	0.0036	0.0045	0.0221	0.1303	0.0101	0.1441	0.2048	0.0128	0.0054	0.0164	0.0086	0.0173	0.0049	0.0079	0.0175	0.11	0.1734	0.0054	0.0028	0.0127	0.025	0.0136	0.0111	0.0157	0.0095	0.0045
4	rs59604684	14859816	0.74	0.820062814253923	0.91	0.155803491158275	0.46010395737644	0.162241167983665	0.0033	0.004	0.0208	0.1326	0.0101	0.1492	0.2073	0.0121	0.0045	0.017	0.0079	0.0164	0.0041	0.007	0.0171	0.1138	0.1732	0.0052	0.0024	0.0131	0.0244	0.0127	0.0098	0.0142	0.0085	0.0039
4	rs16891104	14860842	0.74	0.820062814253923	0.9	0.178319663885856	0.516754795730055	0.159623183808191	0.003	0.0038	0.02	0.1347	0.0101	0.1513	0.2086	0.0119	0.0038	0.0171	0.0076	0.0154	0.0034	0.0069	0.0169	0.1147	0.1741	0.0052	0.0022	0.0127	0.0246	0.0126	0.0091	0.0133	0.008	0.0037
4	rs965444	14861478	0.74	0.820062814253923	0.9	0.178319663885856	0.538100576212746	0.145451359012287	0.003	0.0037	0.0195	0.1351	0.0101	0.1517	0.2087	0.0117	0.0037	0.0171	0.0076	0.0155	0.0033	0.0068	0.0168	0.115	0.1741	0.0053	0.0022	0.0126	0.0246	0.0126	0.009	0.0133	0.008	0.0037
4	rs28532248	14862961	0.74	0.820062814253923	0.9	0.178319663885856	0.612454538503906	0.1368491957257	0.003	0.0037	0.0194	0.1352	0.01	0.1522	0.2093	0.0116	0.0036	0.0171	0.0076	0.0154	0.0031	0.0067	0.0168	0.1154	0.1742	0.0052	0.002	0.0125	0.0246	0.0125	0.0089	0.0132	0.0079	0.0036
4	rs138013982	14863850	0.74	0.820062814253923	0.9	0.178319663885856	0.616275293680074	0.13730679929143	0.003	0.0037	0.0193	0.1356	0.01	0.1523	0.2094	0.0116	0.0035	0.0171	0.0076	0.0153	0.0031	0.0066	0.0167	0.1155	0.1742	0.0052	0.002	0.0124	0.0245	0.0124	0.0089	0.0132	0.0078	0.0036
4	rs11726698	14865643	0.73	0.893795165105119	0.9	0.178319663885856	0.675391435100347	0.173558279992957	0.0029	0.0036	0.0186	0.1376	0.0099	0.1528	0.2098	0.012	0.0032	0.0171	0.0077	0.0146	0.0029	0.0065	0.0168	0.1163	0.1747	0.0053	0.0019	0.0118	0.0241	0.0121	0.0085	0.0133	0.0075	0.0034
4	rs2047203	14865904	0.73	0.893795165105119	0.9	0.178319663885856	0.629347322805649	0.145264366835946	0.0029	0.0035	0.0188	0.1379	0.0099	0.1529	0.2103	0.0122	0.0031	0.0169	0.0077	0.0143	0.0027	0.0064	0.0166	0.1173	0.1748	0.0052	0.0018	0.0116	0.0239	0.012	0.0086	0.0133	0.0075	0.0033
4	rs62410772	14868420	0.73	0.893795165105119	0.9	0.178319663885856	0.654650187104616	0.131492025040899	0.0029	0.0034	0.0178	0.1448	0.0099	0.155	0.2142	0.0114	0.0026	0.0149	0.007	0.0124	0.0021	0.006	0.0156	0.1178	0.1761	0.0051	0.0017	0.0111	0.0229	0.0107	0.0082	0.0125	0.0069	0.0028
4	rs28670991	14868943	0.73	0.893795165105119	0.9	0.178319663885856	0.626260250959357	0.156156087589922	0.0029	0.0034	0.0178	0.1452	0.01	0.1552	0.2148	0.0114	0.0026	0.0149	0.007	0.0124	0.0021	0.006	0.0149	0.1179	0.1755	0.0051	0.0017	0.0111	0.0229	0.0107	0.0082	0.0125	0.0069	0.0028
4	rs34917366	14870383	0.73	0.893795165105119	0.91	0.155803491158275	0.642828280405026	0.158271656777745	0.0029	0.0034	0.0178	0.1453	0.01	0.1552	0.2147	0.0114	0.0026	0.0148	0.0071	0.0121	0.0021	0.006	0.015	0.1179	0.1755	0.0051	0.0018	0.0111	0.0229	0.0107	0.0082	0.0125	0.0069	0.0028
4	rs6849965	14873849	0.73	0.893795165105119	0.91	0.155803491158275	0.647659164761083	0.165069777592958	0.0029	0.0032	0.0178	0.1451	0.0099	0.1554	0.2146	0.0115	0.0026	0.0149	0.0071	0.012	0.002	0.006	0.0151	0.1183	0.1758	0.0051	0.0016	0.0111	0.023	0.0106	0.0082	0.0121	0.007	0.0027
4	rs58164434	14876512	0.73	0.893795165105119	0.92	0.135444945858012	0.616484012390349	0.171372673444285	0.0029	0.0032	0.0178	0.1452	0.0099	0.1555	0.2146	0.0115	0.0026	0.015	0.0071	0.0118	0.002	0.006	0.0151	0.1184	0.1759	0.005	0.0016	0.0111	0.0231	0.0106	0.0082	0.0121	0.007	0.0027
4	rs61304755	14893478	0.73	0.893795165105119	0.9	0.178319663885856	0.366424234841293	0.169295433701399	0.0028	0.0029	0.018	0.1475	0.0094	0.1569	0.2172	0.0114	0.0025	0.0138	0.0067	0.0108	0.0023	0.0055	0.0145	0.1193	0.1764	0.0048	0.0017	0.0109	0.0218	0.0097	0.0082	0.0114	0.0066	0.003
4	rs78853830	14893707	0.73	0.893795165105119	0.89	0.20310604818777	0.365020381451583	0.166834099254973	0.0028	0.0029	0.018	0.1475	0.0094	0.1569	0.2172	0.0114	0.0025	0.0138	0.0067	0.0108	0.0023	0.0055	0.0145	0.1193	0.1764	0.0048	0.0017	0.0109	0.0218	0.0097	0.0082	0.0114	0.0066	0.003
4	rs16891136	14896043	0.73	0.893795165105119	0.89	0.20310604818777	0.362382156178408	0.169295433701399	0.0028	0.0029	0.018	0.1475	0.0094	0.157	0.2171	0.0114	0.0025	0.0138	0.0067	0.0107	0.0023	0.0055	0.0145	0.1193	0.1764	0.0048	0.0017	0.0108	0.0218	0.0097	0.0082	0.0114	0.0066	0.003
4	rs28450720	14905322	0.73	0.893795165105119	0.89	0.20310604818777	0.34450393215242	0.165265487847853	0.0028	0.0029	0.018	0.1477	0.0093	0.1575	0.217	0.0115	0.0025	0.0137	0.0063	0.0107	0.0024	0.0055	0.0145	0.1195	0.1767	0.0048	0.0017	0.0108	0.0216	0.0097	0.008	0.0113	0.0066	0.003
4	rs114444621	14910313	0.73	0.893795165105119	0.9	0.178319663885856	0.149566328398968	0.162241167983665	0.0026	0.0028	0.018	0.1485	0.0091	0.1596	0.2182	0.0113	0.0023	0.0126	0.0063	0.01	0.0026	0.0054	0.0142	0.1218	0.1771	0.0041	0.0015	0.0102	0.0207	0.009	0.0076	0.0108	0.0063	0.003
4	rs10022899	14919063	0.73	0.893795165105119	0.89	0.20310604818777	0.155966145869961	0.17018459656638	0.0026	0.0028	0.018	0.1487	0.0091	0.16	0.2184	0.0112	0.0023	0.0124	0.0063	0.0099	0.0027	0.0054	0.0142	0.1222	0.1772	0.004	0.0015	0.0102	0.0205	0.009	0.0076	0.0107	0.0063	0.003
4	rs17381861	14919332	0.73	0.893795165105119	0.88	0.230271256315472	0.148843136765429	0.168407900013418	0.0026	0.0028	0.0181	0.1487	0.0091	0.16	0.2183	0.0112	0.0023	0.0124	0.0063	0.0099	0.0027	0.0054	0.0142	0.1223	0.1772	0.004	0.0015	0.0102	0.0205	0.0089	0.0076	0.0107	0.0063	0.003
4	rs73115877	14921183	0.73	0.893795165105119	0.88	0.230271256315472	0.121759730714265	0.168802158004557	0.0026	0.0028	0.018	0.1487	0.0091	0.1601	0.2179	0.0112	0.0023	0.0124	0.0064	0.0099	0.0027	0.0055	0.0142	0.1225	0.1771	0.004	0.0015	0.0104	0.0202	0.0089	0.0076	0.0107	0.0063	0.003
4	rs73226755	14921855	0.73	0.893795165105119	0.88	0.230271256315472	0.122575863463925	0.174455164014898	0.0027	0.0028	0.018	0.1487	0.0091	0.1602	0.2177	0.0112	0.0023	0.0124	0.0064	0.0099	0.0027	0.0055	0.0142	0.1226	0.177	0.004	0.0015	0.0104	0.0201	0.0089	0.0075	0.0107	0.0063	0.003
4	rs6857060	14926218	0.73	0.893795165105119	0.88	0.230271256315472	0.14287599925486	0.20124914548629	0.0027	0.0028	0.0177	0.1486	0.0091	0.1608	0.217	0.0111	0.0023	0.012	0.0064	0.0099	0.0031	0.0056	0.0143	0.1248	0.1761	0.0041	0.0017	0.0105	0.0193	0.0086	0.0073	0.0108	0.0061	0.0034
4	rs16891218	14929712	0.73	0.893795165105119	0.88	0.230271256315472	0.142108384863436	0.305388652486261	0.0029	0.0026	0.0172	0.1489	0.0089	0.1622	0.2171	0.0111	0.0027	0.0118	0.0063	0.0099	0.0033	0.0053	0.0139	0.1267	0.1757	0.0042	0.0018	0.0105	0.019	0.0074	0.0069	0.0105	0.006	0.0036
4	rs12641663	14931459	0.73	0.893795165105119	0.88	0.230271256315472	0.152513197490841	0.350546110054238	0.0029	0.0026	0.0173	0.1488	0.0089	0.1623	0.2173	0.0111	0.0027	0.0118	0.0063	0.0098	0.0033	0.0053	0.0139	0.1268	0.1757	0.0042	0.0019	0.0104	0.019	0.0073	0.0069	0.0105	0.006	0.0036
4	rs74667596	14933433	0.73	0.893795165105119	0.88	0.230271256315472	0.146425840381291	0.342235157200244	0.0029	0.0026	0.0172	0.1488	0.0089	0.1622	0.2174	0.0111	0.0027	0.0117	0.0063	0.0097	0.0033	0.0053	0.0139	0.1268	0.1757	0.0042	0.0018	0.0104	0.0189	0.0073	0.0069	0.0104	0.006	0.0036
4	rs71597566	14936518	0.73	0.893795165105119	0.88	0.230271256315472	0.14354968758905	0.338655782682718	0.0029	0.0026	0.0172	0.1488	0.0089	0.1622	0.2174	0.0111	0.0027	0.0117	0.0063	0.0097	0.0033	0.0053	0.0139	0.1268	0.1757	0.0042	0.0018	0.0104	0.0189	0.0073	0.0069	0.0104	0.006	0.0036
4	rs112752580	14938262	0.73	0.893795165105119	0.88	0.230271256315472	0.14645834981829	0.334718823273538	0.0029	0.0026	0.0172	0.1488	0.0089	0.1622	0.2175	0.011	0.0027	0.0117	0.0063	0.0097	0.0033	0.0053	0.0139	0.1268	0.1757	0.0042	0.0018	0.0104	0.0189	0.0073	0.0069	0.0104	0.006	0.0036
4	rs77381157	14951478	0.73	0.893795165105119	0.88	0.230271256315472	0.149368888074165	0.346693607835609	0.0029	0.0026	0.0171	0.1487	0.0088	0.1622	0.2187	0.0109	0.0028	0.0117	0.0063	0.0095	0.0034	0.0052	0.0138	0.1271	0.1759	0.0042	0.0018	0.0102	0.0185	0.0072	0.0068	0.0103	0.0059	0.0037
4	rs7687957	14956689	0.73	0.893795165105119	0.88	0.230271256315472	0.143004175057968	0.366455098977251	0.0028	0.0027	0.0171	0.1489	0.0087	0.1626	0.2186	0.0108	0.0029	0.0116	0.0062	0.0093	0.0034	0.0052	0.0137	0.1276	0.1761	0.0042	0.0018	0.01	0.0183	0.0071	0.0068	0.0103	0.0059	0.0037
4	rs6817318	14957444	0.73	0.893795165105119	0.88	0.230271256315472	0.142843966022561	0.361548306348442	0.0028	0.0027	0.0171	0.1489	0.0087	0.1627	0.2186	0.0108	0.0029	0.0116	0.0062	0.0092	0.0034	0.0052	0.0137	0.1277	0.1761	0.0041	0.0018	0.01	0.0183	0.0071	0.0068	0.0103	0.0059	0.0037
4	rs73226776	14964429	0.73	0.893795165105119	0.88	0.230271256315472	0.157556933774328	0.302762128271929	0.0027	0.0029	0.0177	0.1488	0.0085	0.1634	0.2183	0.0106	0.003	0.0114	0.0061	0.009	0.0033	0.0049	0.0139	0.128	0.1767	0.0041	0.0018	0.0098	0.0181	0.0071	0.0067	0.0102	0.0056	0.0038
4	rs111434498	14983060	0.73	0.893795165105119	0.88	0.230271256315472	0.176480889271538	0.288556699369835	0.0026	0.003	0.0181	0.1487	0.0084	0.1638	0.2181	0.0105	0.0031	0.0113	0.006	0.0089	0.0033	0.0047	0.014	0.1282	0.177	0.0041	0.0018	0.0097	0.0179	0.007	0.0067	0.0102	0.0054	0.0038
4	rs114507577	14983302	0.73	0.893795165105119	0.88	0.230271256315472	0.176553441803443	0.289144455305643	0.0026	0.003	0.0181	0.1487	0.0084	0.1638	0.2181	0.0105	0.0031	0.0113	0.006	0.0089	0.0033	0.0047	0.014	0.1282	0.177	0.0041	0.0018	0.0097	0.0179	0.007	0.0067	0.0102	0.0054	0.0038
4	rs17382847	14985293	0.73	0.893795165105119	0.88	0.230271256315472	0.173162134805901	0.289850242052787	0.0026	0.003	0.0181	0.1486	0.0084	0.1638	0.218	0.0105	0.0031	0.0113	0.006	0.0089	0.0033	0.0047	0.014	0.1285	0.1769	0.0041	0.0018	0.0097	0.0179	0.007	0.0067	0.0102	0.0054	0.0038
4	rs79405787	14990124	0.73	0.893795165105119	0.88	0.230271256315472	0.170803789597839	0.275603154425905	0.0026	0.003	0.0181	0.1486	0.0084	0.164	0.2179	0.0104	0.0031	0.0113	0.006	0.0089	0.0033	0.0046	0.014	0.1286	0.1769	0.0041	0.0018	0.0096	0.0178	0.007	0.0067	0.0102	0.0054	0.0038
4	rs77276260	15001311	0.73	0.893795165105119	0.88	0.230271256315472	0.170519206732175	0.275487288011434	0.0026	0.003	0.0182	0.1485	0.0084	0.164	0.2178	0.0104	0.0031	0.0113	0.0059	0.0089	0.0033	0.0046	0.014	0.1288	0.1769	0.0041	0.0018	0.0096	0.0177	0.007	0.0067	0.0102	0.0054	0.0039
4	rs2643088	15007715	0.73	0.893795165105119	0.88	0.230271256315472	0.175105671377497	0.286678328200725	0.0026	0.0029	0.0182	0.1485	0.0084	0.1642	0.2176	0.0103	0.0031	0.0112	0.0059	0.0089	0.0033	0.0046	0.0141	0.129	0.177	0.0041	0.0018	0.0096	0.0175	0.007	0.0067	0.0103	0.0053	0.0039
4	rs73797791	15051734	0.73	0.893795165105119	0.88	0.230271256315472	0.175864889804398	0.291734891674382	0.0026	0.0029	0.0183	0.1488	0.0083	0.1643	0.2175	0.0101	0.0032	0.0111	0.0059	0.0088	0.0035	0.0045	0.014	0.1295	0.1777	0.0041	0.0018	0.0094	0.0171	0.0069	0.0067	0.0102	0.0052	0.0039
4	rs10516283	15052947	0.73	0.893795165105119	0.88	0.230271256315472	0.180680705687525	0.297529568665732	0.0026	0.0029	0.0184	0.1489	0.0083	0.1643	0.2175	0.01	0.0032	0.0111	0.0059	0.0088	0.0035	0.0045	0.014	0.1295	0.1777	0.0041	0.0018	0.0094	0.0171	0.0069	0.0067	0.0102	0.0052	0.0039
4	rs13137195	15056775	0.73	0.893795165105119	0.88	0.230271256315472	0.177316285755941	0.289967923990191	0.0026	0.0029	0.0184	0.1489	0.0083	0.1644	0.2176	0.01	0.0032	0.0111	0.0059	0.0088	0.0035	0.0045	0.014	0.1296	0.1778	0.0041	0.0018	0.0093	0.017	0.0069	0.0066	0.0102	0.0052	0.0039
4	rs75756771	15061168	0.73	0.893795165105119	0.88	0.230271256315472	0.174925185618742	0.293505109976614	0.0026	0.0029	0.0184	0.149	0.0083	0.1645	0.2178	0.01	0.0032	0.011	0.0059	0.0087	0.0035	0.0045	0.014	0.1297	0.1776	0.0041	0.0018	0.0093	0.017	0.0069	0.0066	0.0101	0.0052	0.0039
4	rs73228803	15061864	0.73	0.893795165105119	0.88	0.230271256315472	0.17546696658496	0.294805328227394	0.0026	0.0029	0.0184	0.149	0.0083	0.1645	0.2178	0.01	0.0032	0.011	0.0059	0.0087	0.0035	0.0045	0.014	0.1297	0.1776	0.0041	0.0018	0.0093	0.0169	0.0069	0.0066	0.0101	0.0051	0.0039
4	rs17385126	15075423	0.73	0.893795165105119	0.88	0.230271256315472	0.173772631669048	0.290556551205595	0.0026	0.0029	0.0184	0.1491	0.0081	0.1647	0.2181	0.0099	0.0032	0.0109	0.0059	0.0086	0.0034	0.0044	0.0139	0.13	0.1779	0.0041	0.0018	0.0092	0.0167	0.0068	0.0066	0.01	0.005	0.0039
4	rs2604536	15079533	0.73	0.893795165105119	0.88	0.230271256315472	0.173592944305763	0.293505109976614	0.0026	0.0029	0.0184	0.1491	0.0081	0.1648	0.2182	0.0098	0.0033	0.0108	0.0059	0.0086	0.0034	0.0044	0.0139	0.1301	0.178	0.004	0.0018	0.0092	0.0167	0.0068	0.0066	0.01	0.005	0.0039
4	rs2604539	15081374	0.73	0.893795165105119	0.88	0.230271256315472	0.172302379998033	0.295752031934044	0.0026	0.0029	0.0184	0.1491	0.0081	0.1648	0.2182	0.0098	0.0033	0.0108	0.0059	0.0086	0.0034	0.0044	0.0139	0.1301	0.178	0.004	0.0018	0.0092	0.0167	0.0068	0.0066	0.0099	0.005	0.0039
4	rs113802025	15090360	0.73	0.893795165105119	0.88	0.230271256315472	0.160458048846438	0.306106154812326	0.0026	0.0029	0.0184	0.1491	0.008	0.1652	0.2185	0.0098	0.0033	0.0106	0.0059	0.0084	0.0033	0.0044	0.0138	0.1309	0.1785	0.0039	0.0017	0.0092	0.0165	0.0066	0.0067	0.0094	0.0048	0.0039
4	rs11729197	15101916	0.73	0.893795165105119	0.88	0.230271256315472	0.152380023021648	0.315599880819916	0.0026	0.0028	0.0181	0.1495	0.0078	0.1661	0.2188	0.0097	0.0033	0.0103	0.006	0.0081	0.0032	0.0045	0.0136	0.1314	0.1792	0.0037	0.0017	0.0091	0.0162	0.0063	0.0067	0.0091	0.0047	0.0039
4	rs12644133	15104421	0.73	0.893795165105119	0.88	0.230271256315472	0.157455109965894	0.325422579179607	0.0026	0.0028	0.0179	0.1496	0.0077	0.1664	0.2186	0.0096	0.0033	0.0103	0.006	0.0081	0.0032	0.0045	0.0136	0.1315	0.1792	0.0037	0.0015	0.0091	0.0161	0.0063	0.0068	0.0091	0.0046	0.0039
4	rs16891394	15112798	0.73	0.893795165105119	0.88	0.230271256315472	0.116677418713677	0.340752715683388	0.0027	0.0028	0.0176	0.1493	0.0072	0.1674	0.2185	0.0094	0.0034	0.0103	0.006	0.008	0.0032	0.0045	0.0135	0.1325	0.1792	0.0038	0.0016	0.009	0.0158	0.0062	0.0069	0.009	0.0045	0.0037
4	rs1378341	15118979	0.73	0.893795165105119	0.88	0.230271256315472	0.110435091599307	0.367590092303034	0.0028	0.0028	0.0172	0.149	0.007	0.1683	0.2184	0.0093	0.0034	0.0103	0.006	0.0079	0.0032	0.0044	0.0134	0.1333	0.1793	0.0039	0.0016	0.0088	0.0156	0.0062	0.0071	0.0089	0.0044	0.0036
4	rs17452080	15124377	0.74	0.820062814253923	0.88	0.230271256315472	0.0942264479457462	0.391650463483023	0.0028	0.0028	0.0171	0.149	0.0069	0.1691	0.218	0.0092	0.0034	0.0104	0.0059	0.0077	0.0031	0.0044	0.013	0.1343	0.1791	0.0039	0.0016	0.0088	0.0155	0.0062	0.0071	0.0088	0.0045	0.0036
4	rs11721627	15127630	0.74	0.820062814253923	0.88	0.230271256315472	0.0921565960533599	0.420573514885241	0.0028	0.0028	0.017	0.1489	0.0069	0.1697	0.2179	0.0092	0.0034	0.0104	0.0059	0.0076	0.0031	0.0043	0.0129	0.135	0.1788	0.0039	0.0016	0.0087	0.0154	0.0061	0.0071	0.0087	0.0045	0.0036
4	rs1823945	15130577	0.74	0.820062814253923	0.88	0.230271256315472	0.105998441711452	0.428055649671437	0.0028	0.0028	0.0167	0.149	0.0069	0.1699	0.2179	0.0092	0.0034	0.0104	0.0059	0.0075	0.0031	0.004	0.0128	0.1352	0.179	0.0039	0.0016	0.0087	0.0154	0.0061	0.0071	0.0087	0.0045	0.0036
4	rs78880775	15133544	0.74	0.820062814253923	0.88	0.230271256315472	0.107554628624505	0.428055649671437	0.0028	0.0028	0.0167	0.1489	0.0069	0.17	0.2178	0.0092	0.0034	0.0104	0.0059	0.0075	0.0031	0.004	0.0128	0.1352	0.1791	0.0039	0.0016	0.0087	0.0154	0.0061	0.0071	0.0087	0.0045	0.0036
4	rs28452924	15133870	0.74	0.820062814253923	0.88	0.230271256315472	0.108798856549966	0.432799447041781	0.0028	0.0028	0.0168	0.1488	0.0069	0.1701	0.2178	0.0092	0.0034	0.0104	0.0059	0.0075	0.003	0.004	0.0128	0.1352	0.1791	0.0039	0.0016	0.0087	0.0154	0.0061	0.0071	0.0087	0.0045	0.0036
4	rs2604563	15141990	0.74	0.820062814253923	0.88	0.230271256315472	0.130859577473527	0.412215255089743	0.0027	0.0027	0.0171	0.1482	0.007	0.1716	0.2183	0.0091	0.0032	0.0105	0.006	0.0073	0.0029	0.0041	0.0127	0.1356	0.179	0.0039	0.0014	0.0083	0.015	0.0061	0.0069	0.0086	0.0043	0.0035
4	rs73800131	15144890	0.74	0.820062814253923	0.88	0.230271256315472	0.138558814642744	0.412996903317771	0.0026	0.0026	0.0174	0.1483	0.007	0.1719	0.2184	0.009	0.0031	0.0105	0.0061	0.0072	0.0028	0.0041	0.0126	0.1356	0.1791	0.0039	0.0014	0.0082	0.015	0.0059	0.0067	0.0086	0.0043	0.0035
4	rs10939607	15145929	0.75	0.750298972197586	0.88	0.230271256315472	0.141598013520658	0.416388692764934	0.0026	0.0026	0.0176	0.1482	0.007	0.172	0.2185	0.009	0.0031	0.0105	0.0061	0.0072	0.0028	0.0041	0.0126	0.1356	0.1792	0.0039	0.0014	0.0081	0.0149	0.0058	0.0066	0.0086	0.0043	0.0035
4	rs2702534	15147403	0.75	0.750298972197586	0.88	0.230271256315472	0.0963001833203858	0.404421060767495	0.0025	0.0025	0.0179	0.1481	0.0065	0.1729	0.2183	0.0088	0.003	0.0105	0.006	0.0072	0.0023	0.0041	0.0123	0.1367	0.1797	0.0037	0.0013	0.0081	0.0146	0.0059	0.0066	0.0091	0.0041	0.0031
4	rs16891470	15148248	0.76	0.684441169424083	0.88	0.230271256315472	0.0486632401202467	0.322502909233952	0.0023	0.002	0.0196	0.1497	0.0062	0.1729	0.2162	0.0084	0.0028	0.0101	0.0062	0.0073	0.0022	0.0046	0.0115	0.1385	0.1789	0.0037	0.0011	0.0085	0.0131	0.0061	0.0066	0.0106	0.0038	0.003
4	rs2604561	15148377	0.76	0.684441169424083	0.87	0.259919603286658	0.0466615945356355	0.31704947963292	0.0023	0.002	0.0198	0.1499	0.0062	0.1728	0.2159	0.0083	0.0028	0.01	0.0062	0.0073	0.0023	0.0047	0.0114	0.1387	0.1787	0.0037	0.0012	0.0086	0.0129	0.0061	0.0066	0.0109	0.0037	0.0031
4	rs74768732	15148901	0.75	0.750298972197586	0.87	0.259919603286658	0.0539536126761372	0.318137967515248	0.0022	0.0018	0.0206	0.1507	0.006	0.1731	0.2146	0.0081	0.0028	0.0097	0.0064	0.0072	0.0025	0.0049	0.0107	0.1397	0.1781	0.0037	0.0013	0.0086	0.012	0.0062	0.0064	0.012	0.0035	0.0031
4	rs10027331	15149569	0.75	0.750298972197586	0.87	0.259919603286658	0.0525668265960433	0.302285309496075	0.0022	0.0018	0.0206	0.1508	0.006	0.1731	0.2145	0.0081	0.0028	0.0096	0.0065	0.0071	0.0026	0.0049	0.0107	0.1398	0.1781	0.0037	0.0013	0.0086	0.0119	0.0062	0.0064	0.0121	0.0035	0.0031
4	rs146233459	15149829	0.75	0.750298972197586	0.87	0.259919603286658	0.0533000087861776	0.305149596986818	0.0022	0.0018	0.0206	0.1508	0.006	0.1731	0.2145	0.0081	0.0028	0.0096	0.0065	0.0071	0.0026	0.0049	0.0107	0.1398	0.1781	0.0037	0.0013	0.0087	0.0119	0.0062	0.0064	0.0122	0.0035	0.0031
4	rs77859869	15151134	0.75	0.750298972197586	0.87	0.259919603286658	0.0541611228950911	0.296462660939529	0.0022	0.0018	0.0207	0.151	0.006	0.1729	0.2145	0.008	0.0028	0.0096	0.0065	0.0071	0.0026	0.0049	0.0107	0.1399	0.178	0.0037	0.0013	0.0087	0.0118	0.0062	0.0064	0.0122	0.0035	0.0031
4	rs11731492	15153353	0.75	0.750298972197586	0.87	0.259919603286658	0.0536089457828532	0.281065738439562	0.0021	0.0018	0.0208	0.1513	0.006	0.1726	0.2145	0.0081	0.0028	0.0096	0.0065	0.0071	0.0025	0.0049	0.0107	0.14	0.1778	0.0037	0.0013	0.0087	0.0117	0.0063	0.0064	0.0123	0.0035	0.0031
4	rs16891491	15153951	0.75	0.750298972197586	0.87	0.259919603286658	0.0537121906239952	0.27827221714085	0.0021	0.0018	0.0208	0.1513	0.006	0.1726	0.2145	0.0081	0.0028	0.0096	0.0065	0.0071	0.0025	0.0049	0.0107	0.14	0.1778	0.0037	0.0013	0.0087	0.0117	0.0063	0.0064	0.0123	0.0035	0.0031
4	rs1378336	15172285	0.75	0.750298972197586	0.87	0.259919603286658	0.055206681212623	0.269137879817265	0.0021	0.0018	0.0209	0.1516	0.006	0.1722	0.2144	0.0081	0.0027	0.0096	0.0066	0.0071	0.0025	0.0049	0.0108	0.1401	0.1775	0.0037	0.0013	0.0087	0.0116	0.0063	0.0065	0.0124	0.0035	0.0031
4	rs76164777	15185173	0.75	0.750298972197586	0.87	0.259919603286658	0.0463646866204194	0.260098735734669	0.0021	0.0018	0.021	0.1521	0.006	0.1721	0.214	0.0081	0.0027	0.0096	0.0066	0.0072	0.0026	0.0049	0.0108	0.1398	0.1773	0.0037	0.0013	0.0088	0.0117	0.0065	0.0065	0.0125	0.0036	0.0031
4	rs13131786	15191532	0.75	0.750298972197586	0.87	0.259919603286658	0.0418601038540876	0.242871364984667	0.0021	0.0018	0.0211	0.1518	0.006	0.1723	0.2134	0.0081	0.0026	0.0096	0.0066	0.0073	0.0026	0.0049	0.0108	0.1406	0.1766	0.0036	0.0013	0.0088	0.0116	0.0067	0.0066	0.0129	0.0036	0.003
4	rs34875066	15197087	0.75	0.750298972197586	0.87	0.259919603286658	0.0358697683614445	0.236218764368775	0.0022	0.0018	0.0213	0.1525	0.0062	0.1719	0.2139	0.0079	0.0026	0.0097	0.0066	0.0074	0.0028	0.005	0.0108	0.1401	0.1753	0.0036	0.0012	0.0087	0.0112	0.0071	0.0066	0.0132	0.0037	0.0031
4	rs10516285	15200699	0.75	0.750298972197586	0.86	0.29215087580064	0.0356479994602656	0.236881354710373	0.0022	0.0018	0.0213	0.1526	0.0062	0.1718	0.214	0.0079	0.0026	0.0097	0.0066	0.0075	0.0028	0.005	0.0107	0.1401	0.1751	0.0036	0.0012	0.0087	0.0111	0.0072	0.0066	0.0132	0.0037	0.0031
4	rs35277028	15204463	0.74	0.820062814253923	0.86	0.29215087580064	0.0281308487423873	0.217805015442632	0.0024	0.0018	0.0216	0.1538	0.0066	0.1729	0.2128	0.0077	0.0027	0.0094	0.0068	0.008	0.0031	0.0051	0.0108	0.1386	0.1726	0.0036	0.0012	0.0088	0.0103	0.0081	0.0069	0.0137	0.004	0.003
4	rs2219169	15204641	0.74	0.820062814253923	0.86	0.29215087580064	0.0302115970971522	0.226678834282372	0.0025	0.0018	0.0216	0.1539	0.0067	0.173	0.2128	0.0077	0.0027	0.0094	0.0068	0.008	0.0031	0.0051	0.0108	0.1385	0.1725	0.0036	0.0012	0.0088	0.0103	0.0081	0.0069	0.0137	0.004	0.003
4	rs73122285	15207714	0.74	0.820062814253923	0.86	0.29215087580064	0.0228684389947096	0.228423737141454	0.0025	0.0018	0.0216	0.1542	0.0067	0.1732	0.2126	0.0076	0.0027	0.0094	0.0068	0.008	0.0031	0.005	0.0107	0.1384	0.1723	0.0036	0.0013	0.0088	0.0103	0.0081	0.0069	0.0137	0.004	0.003
4	rs80094095	15210828	0.74	0.820062814253923	0.87	0.259919603286658	0.0198909403264692	0.221902871744182	0.0025	0.0018	0.0216	0.1543	0.0067	0.1732	0.2126	0.0076	0.0027	0.0094	0.0068	0.008	0.0031	0.005	0.0107	0.1383	0.1723	0.0036	0.0014	0.0088	0.0102	0.0081	0.0069	0.0137	0.0041	0.003
4	rs9990936	15211702	0.74	0.820062814253923	0.87	0.259919603286658	0.0194559285439938	0.223418897183635	0.0025	0.0018	0.0216	0.1543	0.0067	0.1732	0.2126	0.0076	0.0027	0.0094	0.0068	0.008	0.0031	0.005	0.0107	0.1383	0.1723	0.0036	0.0014	0.0088	0.0102	0.0081	0.0069	0.0137	0.0041	0.003
4	rs6844104	15212201	0.74	0.820062814253923	0.87	0.259919603286658	0.0190695353435964	0.22809623702766	0.0025	0.0018	0.0217	0.1541	0.0067	0.1733	0.2127	0.0077	0.0027	0.0094	0.0068	0.008	0.0031	0.005	0.0107	0.1383	0.1723	0.0036	0.0014	0.0088	0.0102	0.0082	0.0066	0.0138	0.0041	0.0031
4	rs1869693	15213954	0.74	0.820062814253923	0.87	0.259919603286658	0.00859034433432573	0.218880969822173	0.0025	0.0018	0.0217	0.1541	0.0067	0.1733	0.2128	0.0077	0.0027	0.0094	0.0068	0.008	0.0031	0.005	0.0107	0.1383	0.1722	0.0033	0.0016	0.0088	0.0102	0.0083	0.0066	0.0137	0.004	0.0031
4	rs73228882	15213956	0.74	0.820062814253923	0.87	0.259919603286658	0.00859034433432573	0.218880969822173	0.0025	0.0018	0.0217	0.1541	0.0067	0.1733	0.2128	0.0077	0.0027	0.0094	0.0068	0.008	0.0031	0.005	0.0107	0.1383	0.1722	0.0033	0.0016	0.0088	0.0102	0.0083	0.0066	0.0137	0.004	0.0031
4	rs76541820	15219264	0.74	0.820062814253923	0.87	0.259919603286658	0.00726422252464535	0.215765508792263	0.0025	0.0018	0.0217	0.1544	0.0067	0.1736	0.2125	0.0076	0.0027	0.0093	0.0068	0.008	0.0031	0.005	0.0107	0.1381	0.1721	0.0032	0.0016	0.0088	0.0102	0.0083	0.0066	0.0137	0.004	0.0031
4	rs62409355	15219655	0.74	0.820062814253923	0.87	0.259919603286658	0.00720774351422284	0.215551191397462	0.0025	0.0018	0.0217	0.1544	0.0067	0.1736	0.2125	0.0076	0.0027	0.0093	0.0068	0.008	0.0031	0.005	0.0107	0.1381	0.1721	0.0032	0.0016	0.0088	0.0102	0.0083	0.0066	0.0137	0.0041	0.0031
4	rs11737782	15227612	0.74	0.820062814253923	0.87	0.259919603286658	0.00647414215895702	0.233244511818629	0.0023	0.0018	0.0221	0.1557	0.0069	0.1757	0.2114	0.0073	0.0024	0.0087	0.0067	0.0081	0.003	0.0052	0.0105	0.1374	0.1714	0.003	0.0014	0.0089	0.0105	0.0087	0.0065	0.0136	0.0042	0.0028
4	rs76256808	15231157	0.73	0.893795165105119	0.86	0.29215087580064	0.0046036064769331	0.203557499282664	0.0023	0.0019	0.0226	0.1571	0.007	0.1777	0.2101	0.0069	0.0022	0.0082	0.0067	0.0083	0.0029	0.0058	0.0106	0.1361	0.17	0.0027	0.0014	0.0091	0.0108	0.0091	0.0063	0.0138	0.004	0.0027
4	rs28618390	15237535	0.73	0.893795165105119	0.87	0.259919603286658	0.00653359709957682	0.249582643096599	0.0023	0.0019	0.0227	0.1574	0.007	0.1781	0.2099	0.0069	0.0021	0.0081	0.0067	0.0083	0.0028	0.0059	0.0106	0.1359	0.1697	0.0026	0.0015	0.0092	0.0109	0.0093	0.0062	0.0138	0.0039	0.0026
4	rs13123589	15238169	0.73	0.893795165105119	0.87	0.259919603286658	0.00747698388957248	0.271902898866162	0.0023	0.0019	0.0227	0.1574	0.0071	0.1781	0.2099	0.0069	0.0021	0.0081	0.0067	0.0083	0.0028	0.0059	0.0106	0.1359	0.1697	0.0026	0.0015	0.0092	0.0109	0.0093	0.0062	0.0138	0.0039	0.0027
4	rs6813890	15239767	0.73	0.893795165105119	0.87	0.259919603286658	0.00814403222490168	0.298241482058562	0.0023	0.0019	0.0227	0.1574	0.0071	0.1781	0.2099	0.0069	0.0021	0.0081	0.0067	0.0084	0.0028	0.0059	0.0106	0.1358	0.1697	0.0026	0.0015	0.0092	0.0109	0.0093	0.0062	0.0138	0.0039	0.0026
4	rs59478268	15240401	0.73	0.893795165105119	0.87	0.259919603286658	0.00708785407193258	0.260098735734669	0.0023	0.002	0.0228	0.1575	0.0071	0.1779	0.2096	0.0069	0.0021	0.0082	0.0067	0.0084	0.0029	0.0059	0.0106	0.1357	0.1697	0.0027	0.0015	0.0092	0.0109	0.0093	0.0062	0.0138	0.0039	0.0026
4	rs112500385	15242941	0.73	0.893795165105119	0.86	0.29215087580064	0.00488262839963763	0.215336944165473	0.0023	0.002	0.0228	0.1577	0.0072	0.1779	0.2093	0.0069	0.002	0.0082	0.0066	0.0085	0.0029	0.006	0.0106	0.1354	0.1695	0.0026	0.0015	0.0096	0.0112	0.0093	0.0062	0.0139	0.0039	0.0025
4	rs114626791	15258165	0.73	0.893795165105119	0.86	0.29215087580064	0.00505444650236572	0.207247956042958	0.0022	0.0021	0.0229	0.158	0.0073	0.178	0.2087	0.0069	0.0019	0.0082	0.0065	0.0087	0.0028	0.0059	0.0106	0.135	0.1695	0.0024	0.0015	0.01	0.0116	0.0093	0.0062	0.0141	0.0038	0.0022
4	rs10025314	15260952	0.73	0.893795165105119	0.86	0.29215087580064	0.00536725065872082	0.215015704964201	0.0022	0.0021	0.0229	0.158	0.0073	0.178	0.2087	0.0069	0.0019	0.0082	0.0065	0.0087	0.0028	0.0059	0.0106	0.135	0.1695	0.0024	0.0015	0.01	0.0116	0.0093	0.0062	0.0141	0.0038	0.0022
4	rs73230928	15263437	0.73	0.893795165105119	0.86	0.29215087580064	0.00541866766749447	0.213625497193365	0.0022	0.0021	0.0229	0.158	0.0073	0.178	0.2087	0.0069	0.0019	0.0082	0.0065	0.0087	0.0028	0.0059	0.0106	0.1349	0.1695	0.0024	0.0015	0.01	0.0116	0.0093	0.0062	0.0141	0.0038	0.0022
4	rs13107333	15278954	0.73	0.893795165105119	0.86	0.29215087580064	0.00658221392939055	0.229844663708658	0.0022	0.0021	0.0229	0.1581	0.0073	0.1782	0.2086	0.0069	0.0019	0.0082	0.0065	0.0088	0.0028	0.0059	0.0106	0.1349	0.1694	0.0024	0.0015	0.01	0.0116	0.0093	0.0062	0.0141	0.0038	0.0022
4	rs79837405	15289823	0.73	0.893795165105119	0.86	0.29215087580064	0.00641878353489486	0.233904407046799	0.0022	0.0022	0.0228	0.1581	0.0073	0.1782	0.2085	0.0069	0.0019	0.0082	0.0065	0.0088	0.0029	0.006	0.0106	0.1349	0.1694	0.0024	0.0015	0.01	0.0116	0.0093	0.0063	0.0141	0.0038	0.0022
4	rs13144804	15293326	0.73	0.893795165105119	0.86	0.29215087580064	0.00545423869768283	0.209260572369943	0.0022	0.0022	0.0228	0.1582	0.0073	0.1784	0.2085	0.0069	0.0019	0.0082	0.0065	0.0088	0.0028	0.006	0.0106	0.1347	0.1694	0.0024	0.0015	0.01	0.0116	0.0093	0.0062	0.0141	0.0038	0.0022
4	rs28430399	15298554	0.73	0.893795165105119	0.86	0.29215087580064	0.00547046729722115	0.207565307606001	0.0022	0.0022	0.0228	0.1585	0.0073	0.1785	0.2084	0.0069	0.0019	0.0081	0.0065	0.0088	0.0028	0.006	0.0106	0.1346	0.1693	0.0024	0.0015	0.01	0.0116	0.0092	0.0062	0.0141	0.0038	0.0022
4	rs116623230	15302839	0.73	0.893795165105119	0.86	0.29215087580064	0.00456398230927681	0.193343225549976	0.0021	0.0022	0.0228	0.1584	0.0073	0.1785	0.2085	0.0069	0.0019	0.0081	0.0065	0.0088	0.0028	0.006	0.0106	0.1346	0.1693	0.0024	0.0015	0.01	0.0116	0.0092	0.0062	0.0142	0.0038	0.0022
4	rs117335637	15308367	0.73	0.893795165105119	0.86	0.29215087580064	0.00382122440872716	0.184425714497837	0.0021	0.0022	0.023	0.1581	0.0073	0.1787	0.2087	0.0068	0.0018	0.0081	0.0065	0.0091	0.0027	0.0059	0.0105	0.1341	0.1695	0.0023	0.0015	0.01	0.0117	0.0092	0.0062	0.0142	0.0039	0.0022
4	rs4698345	15308562	0.73	0.893795165105119	0.87	0.259919603286658	0.00382858867716973	0.186360950243274	0.0022	0.0022	0.023	0.1581	0.0073	0.1787	0.2085	0.0068	0.0019	0.0081	0.0065	0.0091	0.0027	0.0059	0.0105	0.1341	0.1695	0.0023	0.0015	0.01	0.0117	0.0093	0.0062	0.0142	0.0039	0.0022
4	rs7663443	15308694	0.73	0.893795165105119	0.87	0.259919603286658	0.003840887344683	0.186360950243274	0.0022	0.0022	0.023	0.1581	0.0073	0.1787	0.2084	0.0068	0.0019	0.0081	0.0065	0.0091	0.0027	0.0059	0.0105	0.1341	0.1695	0.0024	0.0015	0.01	0.0117	0.0093	0.0062	0.0142	0.0039	0.0022
4	rs80182028	15324456	0.73	0.893795165105119	0.86	0.29215087580064	0.00229331862872011	0.176053579771191	0.0023	0.0023	0.023	0.1575	0.0073	0.1788	0.2086	0.0067	0.0019	0.0081	0.0065	0.0094	0.0027	0.0057	0.0105	0.1339	0.1697	0.0024	0.0015	0.01	0.0117	0.0093	0.0062	0.0143	0.0039	0.0022
4	rs115032283	15324748	0.73	0.893795165105119	0.86	0.29215087580064	0.00229168572471937	0.175953530831188	0.0023	0.0023	0.023	0.1575	0.0073	0.1788	0.2086	0.0067	0.0019	0.0081	0.0065	0.0094	0.0027	0.0057	0.0105	0.1339	0.1697	0.0024	0.0015	0.01	0.0117	0.0093	0.0062	0.0143	0.0039	0.0022
4	rs4698359	15329786	0.73	0.893795165105119	0.85	0.32706018639722	0.00201849757768225	0.164287752496347	0.0023	0.0023	0.023	0.1574	0.0073	0.1789	0.2086	0.0067	0.0019	0.0081	0.0065	0.0095	0.0026	0.0056	0.0105	0.1339	0.1696	0.0024	0.0015	0.01	0.0117	0.0093	0.0062	0.0144	0.0039	0.0022
4	rs56356114	15332007	0.73	0.893795165105119	0.85	0.32706018639722	0.00187122077247362	0.146575137116279	0.0023	0.0023	0.023	0.1573	0.0073	0.1789	0.2086	0.0066	0.0019	0.0081	0.0065	0.0095	0.0026	0.0056	0.0105	0.1338	0.1696	0.0025	0.0015	0.01	0.0117	0.0093	0.0062	0.0144	0.0039	0.0022
4	rs73230952	15334159	0.73	0.893795165105119	0.85	0.32706018639722	0.0019819199385779	0.141357726716542	0.0023	0.0023	0.023	0.1571	0.0073	0.1792	0.2085	0.0065	0.0019	0.0081	0.0065	0.0098	0.0026	0.0056	0.0104	0.1335	0.1695	0.0027	0.0015	0.01	0.0117	0.0093	0.0062	0.0144	0.0039	0.0022
4	rs116392616	15334857	0.73	0.893795165105119	0.85	0.32706018639722	0.00208268310343759	0.141265183652703	0.0023	0.0024	0.023	0.1571	0.0073	0.1793	0.2085	0.0065	0.0019	0.0081	0.0065	0.0098	0.0026	0.0056	0.0104	0.1335	0.1695	0.0027	0.0015	0.01	0.0117	0.0093	0.0062	0.0144	0.0039	0.0022
4	rs75314747	15339427	0.74	0.820062814253923	0.85	0.32706018639722	0.00772838383933226	0.194066926194425	0.0025	0.003	0.0227	0.1576	0.0072	0.1834	0.2078	0.0051	0.0019	0.0078	0.0064	0.01	0.0022	0.0059	0.0098	0.1303	0.1707	0.0029	0.0017	0.01	0.0119	0.0091	0.0059	0.0144	0.0041	0.0019
4	rs16891755	15339609	0.74	0.820062814253923	0.85	0.32706018639722	0.0109350288828889	0.206825072014363	0.0025	0.0031	0.0226	0.1577	0.0072	0.1841	0.2077	0.0048	0.0018	0.0077	0.0063	0.01	0.0022	0.006	0.0098	0.1298	0.171	0.0029	0.0017	0.01	0.012	0.0091	0.0058	0.0145	0.0041	0.0019
4	rs75829321	15342400	0.74	0.820062814253923	0.85	0.32706018639722	0.015328826661098	0.193343225549976	0.0026	0.0031	0.0224	0.1585	0.0071	0.1843	0.2074	0.0047	0.0018	0.0076	0.0063	0.0099	0.0021	0.0061	0.0095	0.129	0.1714	0.0029	0.0017	0.01	0.0123	0.0091	0.0058	0.0145	0.0041	0.0017
4	rs16891760	15352357	0.74	0.820062814253923	0.85	0.32706018639722	0.0227261085738496	0.226243288321223	0.0027	0.0032	0.022	0.1592	0.0071	0.1846	0.2071	0.0046	0.0018	0.0076	0.0063	0.01	0.0021	0.0063	0.0094	0.1282	0.1719	0.0029	0.0017	0.01	0.0127	0.009	0.0058	0.0145	0.0041	0.0016
4	rs17470482	15354235	0.73	0.893795165105119	0.84	0.364737902801441	0.0268511246283745	0.249582643096599	0.0027	0.0032	0.022	0.1592	0.0071	0.1847	0.2071	0.0046	0.0018	0.0076	0.0063	0.01	0.0021	0.0063	0.0093	0.1282	0.1721	0.0029	0.0017	0.01	0.0126	0.009	0.0058	0.0145	0.0041	0.0016
4	rs114133078	15354385	0.73	0.893795165105119	0.84	0.364737902801441	0.0268511246283745	0.249694989085601	0.0027	0.0032	0.022	0.1592	0.0071	0.1847	0.2071	0.0046	0.0018	0.0076	0.0063	0.01	0.0021	0.0063	0.0093	0.1282	0.1721	0.0029	0.0017	0.01	0.0126	0.009	0.0058	0.0145	0.0041	0.0016
4	rs6836057	15364283	0.73	0.893795165105119	0.84	0.364737902801441	0.0270328908554469	0.249357999179389	0.0027	0.0032	0.022	0.1592	0.0071	0.1847	0.2071	0.0046	0.0018	0.0076	0.0063	0.01	0.0021	0.0063	0.0093	0.1282	0.1721	0.0029	0.0017	0.01	0.0126	0.009	0.0058	0.0145	0.0041	0.0016
4	rs75699360	15369132	0.73	0.893795165105119	0.84	0.364737902801441	0.0268831377337239	0.24801148331801	0.0027	0.0032	0.022	0.1592	0.0071	0.1847	0.2071	0.0046	0.0018	0.0076	0.0063	0.01	0.0021	0.0063	0.0093	0.1282	0.1721	0.0029	0.0017	0.01	0.0126	0.009	0.0058	0.0145	0.0041	0.0016
4	rs35524577	15370557	0.73	0.893795165105119	0.84	0.364737902801441	0.0268297976135454	0.247115092261109	0.0027	0.0032	0.022	0.1592	0.0071	0.1847	0.2071	0.0046	0.0018	0.0076	0.0063	0.01	0.0021	0.0063	0.0093	0.1282	0.1721	0.0029	0.0017	0.01	0.0126	0.009	0.0058	0.0145	0.0041	0.0016
4	rs16891815	15377360	0.73	0.893795165105119	0.84	0.364737902801441	0.0251521809598896	0.278737208904261	0.0027	0.0032	0.022	0.1592	0.007	0.1851	0.2075	0.0046	0.0018	0.0075	0.0058	0.0099	0.0021	0.0063	0.0093	0.1283	0.1724	0.0028	0.0017	0.0098	0.0126	0.009	0.0057	0.0144	0.0041	0.0016
4	rs115044017	15380747	0.73	0.893795165105119	0.84	0.364737902801441	0.0253768817508355	0.270980253387038	0.0026	0.0032	0.022	0.1592	0.007	0.1851	0.2076	0.0046	0.0018	0.0075	0.0057	0.01	0.0021	0.0063	0.0093	0.1283	0.1724	0.0028	0.0017	0.0098	0.0126	0.009	0.0057	0.0144	0.0041	0.0016
4	rs4388081	15383534	0.73	0.893795165105119	0.84	0.364737902801441	0.0355309788856509	0.269483027978752	0.0026	0.0036	0.022	0.1592	0.007	0.1851	0.2075	0.0046	0.0018	0.0075	0.0057	0.01	0.0021	0.0063	0.0093	0.1282	0.1724	0.0028	0.0017	0.0098	0.0126	0.009	0.0057	0.0144	0.0041	0.0016
4	rs4698376	15387226	0.73	0.893795165105119	0.83	0.405269641990714	0.035517993099691	0.271441454797163	0.0026	0.0036	0.022	0.1592	0.007	0.1851	0.2075	0.0046	0.0018	0.0075	0.0057	0.01	0.0021	0.0063	0.0093	0.1282	0.1724	0.0028	0.0017	0.0098	0.0126	0.009	0.0057	0.0144	0.0041	0.0016
4	rs74782779	15388248	0.73	0.893795165105119	0.83	0.405269641990714	0.035466082938844	0.270864990982029	0.0026	0.0036	0.022	0.1592	0.007	0.1851	0.2075	0.0046	0.0018	0.0075	0.0057	0.01	0.0021	0.0063	0.0093	0.1282	0.1724	0.0028	0.0017	0.0098	0.0126	0.009	0.0057	0.0144	0.0041	0.0016
4	rs77439179	15388478	0.73	0.893795165105119	0.83	0.405269641990714	0.0354401476430437	0.270749743764592	0.0026	0.0036	0.022	0.1592	0.007	0.1851	0.2075	0.0046	0.0018	0.0075	0.0057	0.01	0.0021	0.0063	0.0093	0.1282	0.1724	0.0028	0.0017	0.0098	0.0126	0.009	0.0057	0.0144	0.0041	0.0016
4	rs2192354	15394463	0.73	0.893795165105119	0.83	0.405269641990714	0.0345279652962999	0.264091538497001	0.0027	0.0035	0.0223	0.1579	0.0071	0.1858	0.2074	0.0042	0.0018	0.0076	0.0058	0.0099	0.0021	0.0065	0.0094	0.1281	0.1729	0.0028	0.0017	0.0096	0.0124	0.0091	0.0057	0.0143	0.0042	0.0017
4	rs16891867	15397364	0.73	0.893795165105119	0.82	0.448736318624531	0.0349242068066625	0.320197003853536	0.0026	0.0036	0.0211	0.1566	0.0069	0.1878	0.2079	0.0036	0.0019	0.0073	0.0054	0.0104	0.0021	0.0066	0.0099	0.1288	0.1752	0.0027	0.0016	0.0081	0.0115	0.0092	0.0054	0.0142	0.0044	0.0016
4	rs1861046	15397906	0.73	0.893795165105119	0.81	0.49521423796015	0.0343500482482628	0.324935430844425	0.0026	0.0036	0.0209	0.1566	0.0069	0.1879	0.2079	0.0036	0.0019	0.0073	0.0054	0.0104	0.0021	0.0066	0.0099	0.1289	0.1751	0.0027	0.0016	0.0081	0.0115	0.0092	0.0054	0.0142	0.0044	0.0016
4	rs35971217	15400473	0.73	0.893795165105119	0.81	0.49521423796015	0.0360793654746402	0.340876181357564	0.0026	0.0036	0.0209	0.1566	0.0069	0.188	0.2079	0.0036	0.0019	0.0073	0.0054	0.0104	0.0021	0.0066	0.0099	0.1288	0.1752	0.0027	0.0016	0.0081	0.0115	0.0092	0.0054	0.0142	0.0044	0.0016
4	rs115000271	15415746	0.73	0.893795165105119	0.81	0.49521423796015	0.035466082938844	0.317170368243561	0.0026	0.0036	0.0209	0.1567	0.0069	0.188	0.2079	0.0036	0.0019	0.0073	0.0054	0.0104	0.0021	0.0066	0.0099	0.1285	0.1752	0.0027	0.0016	0.008	0.0114	0.0092	0.0054	0.0143	0.0045	0.0016
4	rs1990525	15421023	0.73	0.893795165105119	0.81	0.49521423796015	0.0365938162307776	0.320560769884433	0.0026	0.0036	0.0209	0.1568	0.007	0.188	0.2078	0.0036	0.0019	0.0073	0.0053	0.0104	0.0021	0.0066	0.0099	0.1283	0.1753	0.0027	0.0017	0.008	0.0114	0.0092	0.0054	0.0144	0.0046	0.0016
4	rs115691060	15429102	0.73	0.893795165105119	0.81	0.49521423796015	0.0372876300449975	0.33828612531729	0.0026	0.0036	0.0208	0.1571	0.007	0.1881	0.2081	0.0035	0.0019	0.0073	0.0053	0.0105	0.002	0.0066	0.0099	0.1276	0.1756	0.0027	0.0017	0.0079	0.011	0.0091	0.0054	0.0143	0.0047	0.0015
4	rs2110362	15444544	0.73	0.893795165105119	0.8	0.544775224122235	0.0393399085426238	0.361171639010053	0.0026	0.0036	0.0208	0.1572	0.007	0.1882	0.2081	0.0035	0.0019	0.0074	0.0053	0.0105	0.002	0.0066	0.0099	0.1275	0.1757	0.0027	0.0017	0.0079	0.0109	0.0091	0.0054	0.0144	0.0047	0.0015
4	rs5010781	15472428	0.74	0.820062814253923	0.8	0.544775224122235	0.0515551347825931	0.357786665923323	0.0027	0.0037	0.0211	0.1579	0.0065	0.1887	0.2076	0.0034	0.0019	0.0073	0.0049	0.0109	0.0018	0.0067	0.0102	0.1261	0.1768	0.0028	0.0015	0.0077	0.0105	0.0091	0.0052	0.0152	0.0049	0.0015
4	rs11728800	15474996	0.74	0.820062814253923	0.8	0.544775224122235	0.0505400817437503	0.360293182747672	0.0027	0.0037	0.0211	0.1578	0.0065	0.1887	0.2076	0.0034	0.0019	0.0073	0.0049	0.0109	0.0018	0.0067	0.0102	0.1263	0.1767	0.0028	0.0015	0.0077	0.0105	0.0091	0.0052	0.0152	0.0049	0.0015
4	rs80002244	15481585	0.74	0.820062814253923	0.8	0.544775224122235	0.0553295340596668	0.397441281578974	0.0027	0.0037	0.0213	0.1579	0.0065	0.1887	0.2076	0.0034	0.0019	0.0073	0.005	0.0108	0.0018	0.0066	0.0103	0.126	0.1768	0.0028	0.0015	0.0076	0.0102	0.0091	0.0053	0.0153	0.005	0.0015
4	rs1861048	15481976	0.74	0.820062814253923	0.8	0.544775224122235	0.05858798898765	0.421883592289604	0.0027	0.0038	0.0214	0.1579	0.0065	0.1887	0.2076	0.0034	0.0019	0.0073	0.005	0.0108	0.0018	0.0066	0.0103	0.126	0.1768	0.0028	0.0015	0.0076	0.0102	0.0091	0.0053	0.0153	0.005	0.0015
4	rs1861050	15482360	0.74	0.820062814253923	0.8	0.544775224122235	0.0589170150597088	0.409872733343736	0.0027	0.0038	0.0214	0.1579	0.0065	0.1887	0.2076	0.0034	0.0018	0.0073	0.005	0.0108	0.0017	0.0066	0.0103	0.1263	0.1767	0.0028	0.0014	0.0076	0.0102	0.0091	0.0053	0.0153	0.005	0.0015
4	rs76602718	15485184	0.74	0.820062814253923	0.8	0.544775224122235	0.0559288434412459	0.378866923492801	0.0026	0.0038	0.0214	0.1579	0.0065	0.1888	0.2077	0.0034	0.0018	0.0073	0.005	0.0108	0.0017	0.0065	0.0103	0.1262	0.1767	0.0028	0.0014	0.0076	0.0102	0.009	0.0053	0.0153	0.005	0.0015
4	rs36012186	15506708	0.74	0.820062814253923	0.79	0.597486775499064	0.0788265759334585	0.434912293615256	0.0025	0.0037	0.0212	0.1589	0.0064	0.1904	0.2092	0.0032	0.0019	0.007	0.0048	0.0107	0.0018	0.0063	0.0114	0.1244	0.1765	0.0034	0.0016	0.0066	0.0092	0.0087	0.0052	0.0147	0.0048	0.0015
4	rs767092	15509291	0.74	0.820062814253923	0.79	0.597486775499064	0.0830845242004377	0.445384566207761	0.0025	0.0037	0.0212	0.1589	0.0064	0.1905	0.2094	0.0032	0.002	0.007	0.0048	0.0107	0.0017	0.0063	0.0114	0.1244	0.1765	0.0035	0.0016	0.0066	0.0092	0.0087	0.0052	0.0147	0.0048	0.0015
4	rs2286976	15516389	0.74	0.820062814253923	0.79	0.597486775499064	0.0682075234261823	0.466794368066354	0.0025	0.0034	0.0212	0.159	0.0064	0.1908	0.2093	0.0034	0.002	0.007	0.0048	0.0107	0.0015	0.0063	0.0114	0.1242	0.1762	0.0035	0.0017	0.0067	0.0093	0.0086	0.0053	0.0146	0.0049	0.0016
4	rs16892095	15518357	0.74	0.820062814253923	0.79	0.597486775499064	0.0642324394362102	0.460612027286464	0.0025	0.0034	0.0212	0.1589	0.0064	0.191	0.2092	0.0034	0.002	0.007	0.0048	0.0106	0.0015	0.0064	0.0114	0.1241	0.1762	0.0035	0.0017	0.0068	0.0093	0.0086	0.0053	0.0146	0.0049	0.0016
4	rs77476683	15525110	0.74	0.820062814253923	0.79	0.597486775499064	0.0616311196859446	0.423457137301792	0.0026	0.0034	0.0212	0.1587	0.0064	0.1909	0.2093	0.0034	0.002	0.007	0.0048	0.0106	0.0016	0.0064	0.0114	0.1241	0.1761	0.0035	0.0017	0.0068	0.0093	0.0087	0.0053	0.0146	0.0049	0.0016
4	rs113113885	15535737	0.74	0.820062814253923	0.79	0.597486775499064	0.0562123630535631	0.418479686400131	0.0026	0.0034	0.0212	0.1582	0.0064	0.1906	0.2096	0.0035	0.0021	0.007	0.0048	0.0106	0.0016	0.0064	0.0114	0.1243	0.1758	0.0036	0.0018	0.0068	0.0094	0.0088	0.0053	0.0146	0.0049	0.0017
4	rs6812708	15541609	0.74	0.820062814253923	0.83	0.405269641990714	0.0498982158952936	0.399635014711759	0.0027	0.0034	0.0211	0.1574	0.0064	0.19	0.21	0.0035	0.0021	0.0071	0.0047	0.0106	0.0017	0.0064	0.0114	0.1245	0.1754	0.0037	0.0019	0.0069	0.0096	0.009	0.0053	0.0146	0.0049	0.0018
4	rs16892135	15542197	0.74	0.820062814253923	0.83	0.405269641990714	0.0410224226642626	0.41130384207908	0.0027	0.0035	0.0212	0.1574	0.0064	0.1895	0.2101	0.0036	0.0021	0.0072	0.0047	0.0106	0.0021	0.0064	0.0116	0.1245	0.1751	0.0038	0.0019	0.0069	0.0097	0.0089	0.0052	0.0142	0.005	0.0018
4	rs77535344	15567883	0.74	0.820062814253923	0.83	0.405269641990714	0.0212653833146045	0.347686629949331	0.0028	0.0036	0.0213	0.1567	0.0061	0.1888	0.2107	0.0039	0.0019	0.0074	0.0046	0.0109	0.0022	0.0062	0.0127	0.1242	0.1749	0.0035	0.002	0.0069	0.0097	0.0086	0.005	0.0144	0.005	0.0019
4	rs73125627	15569018	0.74	0.820062814253923	0.84	0.364737902801441	0.0212473396185276	0.347810815150384	0.0028	0.0036	0.0213	0.1567	0.0061	0.1888	0.2107	0.0039	0.0019	0.0074	0.0046	0.0109	0.0022	0.0062	0.0127	0.1242	0.1749	0.0035	0.002	0.0069	0.0097	0.0086	0.005	0.0144	0.005	0.0019
4	rs73237196	15593169	0.74	0.820062814253923	0.84	0.364737902801441	0.0207200143807594	0.338655782682718	0.0028	0.0036	0.0213	0.1567	0.0061	0.1888	0.2108	0.0039	0.0019	0.0074	0.0046	0.0109	0.0023	0.0062	0.0127	0.1242	0.1749	0.0035	0.002	0.0069	0.0097	0.0086	0.005	0.0144	0.005	0.0019
4	rs75836515	15608677	0.74	0.820062814253923	0.85	0.32706018639722	0.019830818629293	0.333000619763289	0.0028	0.0036	0.0212	0.1566	0.006	0.1887	0.2108	0.0039	0.0019	0.0075	0.0046	0.0109	0.0023	0.0063	0.0128	0.1243	0.1748	0.0035	0.002	0.007	0.0097	0.0086	0.005	0.0145	0.005	0.0019
4	rs114591102	15615074	0.74	0.820062814253923	0.88	0.230271256315472	0.0197195142996301	0.33521021111056	0.0028	0.0036	0.0212	0.1565	0.006	0.1887	0.211	0.0039	0.0019	0.0075	0.0046	0.0109	0.0023	0.0063	0.0128	0.1243	0.1748	0.0035	0.002	0.007	0.0097	0.0085	0.005	0.0144	0.005	0.0019
4	rs35258636	15627927	0.74	0.820062814253923	0.88	0.230271256315472	0.019865157704143	0.333491272199191	0.0028	0.0036	0.0212	0.1564	0.006	0.1887	0.211	0.004	0.0019	0.0075	0.0046	0.0109	0.0023	0.0063	0.0128	0.1243	0.1747	0.0035	0.002	0.007	0.0098	0.0085	0.005	0.0144	0.005	0.0019
4	rs6827189	15631169	0.74	0.820062814253923	0.88	0.230271256315472	0.019856568891158	0.333491272199191	0.0028	0.0036	0.0212	0.1564	0.006	0.1887	0.211	0.004	0.0019	0.0075	0.0046	0.0109	0.0023	0.0063	0.0128	0.1243	0.1747	0.0035	0.002	0.007	0.0098	0.0085	0.005	0.0144	0.005	0.0019
4	rs6414767	15655721	0.74	0.820062814253923	0.88	0.230271256315472	0.020649249180763	0.335455983647688	0.0028	0.0036	0.0212	0.1564	0.0061	0.1886	0.211	0.004	0.0019	0.0076	0.0046	0.0108	0.0023	0.0063	0.0128	0.1244	0.1746	0.0035	0.0021	0.007	0.0098	0.0085	0.005	0.0145	0.005	0.0019
4	rs10939631	15658569	0.74	0.820062814253923	0.88	0.230271256315472	0.0212924696177509	0.334227645271916	0.0028	0.0036	0.0211	0.1563	0.0061	0.1886	0.2109	0.004	0.0019	0.0076	0.0046	0.0108	0.0023	0.0063	0.0129	0.1243	0.1746	0.0035	0.0021	0.007	0.0098	0.0086	0.005	0.0146	0.005	0.0019
4	rs79423793	15668798	0.74	0.820062814253923	0.88	0.230271256315472	0.0205170364071149	0.32432679690171	0.0028	0.0036	0.0211	0.1562	0.0062	0.1884	0.2109	0.0041	0.0019	0.0076	0.0046	0.0109	0.0023	0.0063	0.0129	0.1242	0.1745	0.0035	0.0021	0.007	0.0099	0.0085	0.005	0.0145	0.0051	0.0019
4	rs115005971	15671421	0.74	0.820062814253923	0.88	0.230271256315472	0.020263165748054	0.323110535645805	0.0028	0.0037	0.0211	0.1562	0.0063	0.1884	0.2109	0.0042	0.0019	0.0076	0.0046	0.0109	0.0024	0.0063	0.0129	0.1241	0.1744	0.0035	0.0021	0.0071	0.01	0.0085	0.005	0.0144	0.0052	0.002
4	rs78333351	15677834	0.74	0.820062814253923	0.89	0.20310604818777	0.020080755696445	0.315841344010582	0.0028	0.0037	0.021	0.1561	0.0064	0.1883	0.2108	0.0042	0.0019	0.0077	0.0047	0.011	0.0024	0.0063	0.0129	0.124	0.1743	0.0035	0.0021	0.0071	0.01	0.0085	0.0049	0.0144	0.0053	0.002
4	rs11731596	15678038	0.74	0.820062814253923	0.89	0.20310604818777	0.020394192130966	0.325422579179607	0.0028	0.0037	0.021	0.1561	0.0064	0.1883	0.2112	0.0042	0.0019	0.0077	0.0047	0.011	0.0024	0.0063	0.0129	0.124	0.1743	0.0035	0.0021	0.007	0.01	0.0085	0.0049	0.0144	0.0053	0.002
4	rs34473224	15681414	0.74	0.820062814253923	0.88	0.230271256315472	0.0204906676227931	0.32590994164905	0.0028	0.0037	0.021	0.1561	0.0064	0.1883	0.2112	0.0042	0.0019	0.0077	0.0047	0.011	0.0024	0.0063	0.0129	0.1239	0.1743	0.0035	0.0021	0.007	0.01	0.0085	0.0049	0.0143	0.0053	0.002
4	rs2302469	15688604	0.74	0.820062814253923	0.88	0.230271256315472	0.0207554627431018	0.319227557082015	0.0027	0.0037	0.021	0.156	0.0065	0.1882	0.2111	0.0042	0.0019	0.0077	0.0047	0.011	0.0024	0.0064	0.0129	0.1239	0.1742	0.0035	0.0021	0.0071	0.01	0.0085	0.0049	0.0143	0.0054	0.002
4	rs4235380	15689928	0.74	0.820062814253923	0.88	0.230271256315472	0.0189945950637476	0.317291270484632	0.0027	0.0037	0.021	0.156	0.0065	0.1882	0.2111	0.0042	0.0018	0.0077	0.0047	0.011	0.0023	0.0064	0.0129	0.1245	0.1738	0.0035	0.0021	0.0071	0.0101	0.0084	0.0049	0.0143	0.0053	0.002
4	rs60040560	15697466	0.74	0.820062814253923	0.88	0.230271256315472	0.0175718349916092	0.314634575488926	0.0027	0.0037	0.021	0.1558	0.0065	0.1881	0.2112	0.0042	0.002	0.0077	0.0047	0.011	0.0023	0.0064	0.0129	0.1245	0.1738	0.0035	0.0021	0.0071	0.0101	0.0085	0.0048	0.0143	0.0053	0.002
4	rs2302465	15709192	0.74	0.820062814253923	0.88	0.230271256315472	0.0160148417541148	0.289026875031552	0.0028	0.0038	0.0206	0.1543	0.0065	0.1873	0.2116	0.0045	0.0021	0.0081	0.0047	0.0112	0.0023	0.0068	0.013	0.1238	0.1737	0.0035	0.0022	0.0073	0.0104	0.0091	0.005	0.014	0.0053	0.002
4	rs2302464	15709252	0.74	0.820062814253923	0.88	0.230271256315472	0.016066269119702	0.289262050115139	0.0028	0.0038	0.0206	0.1542	0.0065	0.1873	0.2116	0.0045	0.0021	0.0082	0.0047	0.0112	0.0023	0.0068	0.013	0.1238	0.1737	0.0035	0.0022	0.0073	0.0104	0.0092	0.005	0.014	0.0053	0.002
4	rs111267757	15713608	0.74	0.820062814253923	0.88	0.230271256315472	0.0183054610929622	0.272826513887828	0.0028	0.0038	0.0207	0.1538	0.0065	0.1875	0.2112	0.0046	0.0021	0.0083	0.0047	0.0113	0.0024	0.007	0.013	0.1234	0.1735	0.0035	0.0023	0.0075	0.0108	0.0093	0.005	0.0139	0.0053	0.002
4	rs10001565	15722573	0.74	0.820062814253923	0.87	0.259919603286658	0.0229636812867097	0.253750074403435	0.0028	0.0039	0.0208	0.1532	0.0065	0.1877	0.2107	0.0048	0.0021	0.0084	0.0046	0.0115	0.0024	0.0073	0.013	0.1229	0.1731	0.0035	0.0024	0.0077	0.0112	0.0095	0.0049	0.0136	0.0052	0.002
4	rs77989247	15724816	0.74	0.820062814253923	0.87	0.259919603286658	0.0287082775139608	0.243094134555657	0.0028	0.004	0.0208	0.1528	0.0065	0.188	0.2105	0.005	0.0021	0.0085	0.0046	0.0117	0.0024	0.0075	0.013	0.1225	0.1725	0.0035	0.0025	0.0079	0.0116	0.0097	0.0049	0.0135	0.0051	0.002
4	rs12502586	15726564	0.74	0.820062814253923	0.87	0.259919603286658	0.033870353197615	0.242426021465358	0.0028	0.004	0.0209	0.1526	0.0065	0.1882	0.2104	0.0051	0.0021	0.0085	0.0046	0.0118	0.0024	0.0076	0.013	0.1222	0.1722	0.0035	0.0025	0.008	0.0117	0.0099	0.0048	0.0134	0.0051	0.002
4	rs4292325	15728221	0.74	0.820062814253923	0.87	0.259919603286658	0.0343500482482628	0.243094134555657	0.0028	0.004	0.0209	0.1526	0.0065	0.1882	0.2103	0.0051	0.0021	0.0086	0.0046	0.0118	0.0025	0.0077	0.013	0.1221	0.1721	0.0035	0.0025	0.008	0.0118	0.0099	0.0048	0.0134	0.0051	0.002
4	rs4498132	15733030	0.74	0.820062814253923	0.87	0.259919603286658	0.0345406981700402	0.24532540769413	0.0028	0.004	0.0209	0.1526	0.0065	0.1882	0.2102	0.0051	0.0021	0.0086	0.0046	0.0118	0.0025	0.0077	0.0131	0.1221	0.1719	0.0035	0.0026	0.0081	0.0118	0.0099	0.0048	0.0133	0.0051	0.002
4	rs11724635	15737101	0.74	0.820062814253923	0.87	0.259919603286658	0.0349113756578753	0.218235188306108	0.0028	0.004	0.021	0.1526	0.0065	0.1883	0.2098	0.0052	0.0021	0.0087	0.0046	0.012	0.0025	0.0078	0.0131	0.1218	0.1712	0.0035	0.0026	0.0082	0.0121	0.0101	0.0049	0.0132	0.0051	0.0021
4	rs4698412	15737348	0.75	0.750298972197586	0.86	0.29215087580064	0.0254178898175322	0.209791280897878	0.0028	0.0037	0.0209	0.1526	0.0065	0.1894	0.2104	0.0053	0.0019	0.0087	0.0046	0.012	0.0022	0.0079	0.0131	0.1213	0.1711	0.0035	0.0024	0.0082	0.0121	0.0102	0.0049	0.0132	0.0052	0.0019
4	rs4273468	15737863	0.75	0.750298972197586	0.87	0.259919603286658	0.0269151779487224	0.208412367335258	0.0028	0.0037	0.0208	0.1526	0.0065	0.1894	0.2104	0.0053	0.0019	0.0087	0.0046	0.012	0.0022	0.0079	0.013	0.1212	0.1713	0.0035	0.0024	0.0083	0.012	0.0101	0.0049	0.0132	0.0052	0.0019
4	rs3900588	15739416	0.75	0.750298972197586	0.86	0.29215087580064	0.020817602979323	0.2105350213719	0.0028	0.0039	0.0209	0.1518	0.0065	0.1894	0.2099	0.0057	0.0019	0.009	0.0048	0.012	0.0024	0.008	0.0131	0.1204	0.1707	0.0034	0.0024	0.0085	0.0124	0.0104	0.0051	0.013	0.0054	0.0019
4	rs13148924	15740745	0.74	0.820062814253923	0.85	0.32706018639722	0.0186969775604433	0.190971810947648	0.0028	0.004	0.0209	0.1509	0.0065	0.1891	0.2097	0.0062	0.0019	0.0095	0.005	0.012	0.0024	0.0082	0.0133	0.1199	0.1702	0.0033	0.0024	0.0086	0.0126	0.0105	0.0052	0.0129	0.0056	0.0019
4	rs1110258	15742716	0.74	0.820062814253923	0.84	0.364737902801441	0.0184190294138772	0.180777988392903	0.0028	0.0041	0.0209	0.1502	0.0065	0.189	0.2096	0.0065	0.0019	0.0099	0.0051	0.012	0.0025	0.0083	0.0134	0.1194	0.1698	0.0033	0.0024	0.0087	0.0128	0.0106	0.0053	0.0128	0.0057	0.0019
4	rs10019008	15743573	0.74	0.820062814253923	0.84	0.364737902801441	0.0205962902528108	0.205031027814134	0.0028	0.0041	0.0209	0.15	0.0068	0.1889	0.2092	0.0065	0.0019	0.01	0.0052	0.012	0.0025	0.0084	0.0135	0.1193	0.1699	0.0032	0.0025	0.0087	0.0128	0.0106	0.0053	0.0128	0.0058	0.0019
4	rs111791674	15749000	0.74	0.820062814253923	0.84	0.364737902801441	0.0429902018038629	0.21309159484377	0.0028	0.0042	0.0209	0.149	0.0071	0.1892	0.2086	0.0064	0.002	0.01	0.0054	0.0121	0.0026	0.0087	0.0137	0.1183	0.17	0.0033	0.0026	0.0088	0.0129	0.0106	0.0054	0.013	0.0059	0.0019
4	rs10516292	15749703	0.74	0.820062814253923	0.83	0.405269641990714	0.0465051668815954	0.213732330589478	0.0028	0.0042	0.0209	0.1489	0.0072	0.1893	0.2085	0.0064	0.002	0.01	0.0054	0.0121	0.0026	0.0087	0.0137	0.1182	0.17	0.0033	0.0026	0.0088	0.0129	0.0106	0.0054	0.013	0.006	0.0019
4	rs62290622	15749881	0.74	0.820062814253923	0.82	0.448736318624531	0.0471645609059633	0.22591680768876	0.0028	0.0042	0.0209	0.1489	0.0072	0.1893	0.2085	0.0064	0.002	0.01	0.0054	0.0121	0.0026	0.0087	0.0137	0.1182	0.17	0.0033	0.0026	0.0088	0.0129	0.0106	0.0054	0.013	0.006	0.0019
4	rs115383994	15751051	0.74	0.820062814253923	0.82	0.448736318624531	0.0514546909805158	0.278853494106014	0.0028	0.0043	0.0209	0.1487	0.0072	0.1892	0.2085	0.0064	0.002	0.0101	0.0054	0.0121	0.0026	0.0087	0.0137	0.1181	0.17	0.0033	0.0026	0.0089	0.013	0.0106	0.0054	0.013	0.006	0.0019
4	rs76192623	15766844	0.75	0.750298972197586	0.82	0.448736318624531	0.126706438268258	0.569753043920413	0.0027	0.0045	0.0209	0.1459	0.0073	0.1886	0.2083	0.0067	0.002	0.0107	0.006	0.0124	0.0027	0.0096	0.0134	0.118	0.1682	0.0036	0.0026	0.0095	0.0137	0.0108	0.0056	0.0134	0.006	0.002
4	rs10002171	15767752	0.75	0.750298972197586	0.82	0.448736318624531	0.123043717717137	0.554091948615859	0.0027	0.0045	0.0209	0.1458	0.0073	0.1886	0.2083	0.0067	0.002	0.0107	0.006	0.0124	0.0027	0.0096	0.0134	0.118	0.1681	0.0036	0.0026	0.0095	0.0137	0.0108	0.0056	0.0134	0.006	0.002
4	rs76113011	15781086	0.75	0.750298972197586	0.82	0.448736318624531	0.138590269588565	0.451913144428778	0.0027	0.0046	0.0209	0.1456	0.0072	0.1881	0.2076	0.0068	0.0019	0.0107	0.0062	0.0126	0.0027	0.01	0.0135	0.117	0.1682	0.0037	0.0026	0.0098	0.014	0.0111	0.0057	0.0136	0.0062	0.0021
4	rs73224697	15785321	0.75	0.750298972197586	0.82	0.448736318624531	0.137429286413445	0.443125444098646	0.0027	0.0046	0.0209	0.1455	0.0072	0.188	0.2075	0.0069	0.0019	0.0108	0.0062	0.0127	0.0027	0.01	0.0135	0.1168	0.1682	0.0037	0.0026	0.0099	0.014	0.0111	0.0057	0.0136	0.0062	0.0021
4	rs3796878	15785659	0.75	0.750298972197586	0.82	0.448736318624531	0.135745387551594	0.43068936038078	0.0027	0.0046	0.0209	0.1455	0.0072	0.1877	0.2076	0.0069	0.0019	0.0108	0.0063	0.0127	0.0027	0.01	0.0135	0.1168	0.1683	0.0037	0.0026	0.01	0.0141	0.0111	0.0057	0.0136	0.0062	0.0021
4	rs114967689	15798022	0.75	0.750298972197586	0.82	0.448736318624531	0.145841404542721	0.406625284789071	0.0027	0.0046	0.0209	0.1454	0.0072	0.1875	0.2074	0.0069	0.0019	0.0108	0.0063	0.0127	0.0027	0.0101	0.0136	0.1166	0.1684	0.0037	0.0026	0.01	0.0142	0.0111	0.0057	0.0137	0.0063	0.0021
4	rs76730281	15800724	0.75	0.750298972197586	0.82	0.448736318624531	0.163806763878607	0.365069234526769	0.0027	0.0046	0.0211	0.1452	0.0073	0.1869	0.2068	0.007	0.0019	0.0108	0.0064	0.0128	0.0027	0.0103	0.0138	0.1161	0.1686	0.0038	0.0026	0.0102	0.0143	0.011	0.0058	0.0138	0.0064	0.0021
4	rs116626750	15806969	0.75	0.750298972197586	0.83	0.405269641990714	0.159978077324727	0.339518771510102	0.0027	0.0046	0.021	0.1452	0.0073	0.1868	0.2065	0.007	0.0019	0.0109	0.0064	0.0128	0.0027	0.0104	0.0135	0.1159	0.1688	0.0038	0.0026	0.0103	0.0144	0.011	0.0058	0.0139	0.0065	0.0022
4	rs3775952	15811373	0.75	0.750298972197586	0.83	0.405269641990714	0.159225542299148	0.340876181357564	0.0027	0.0046	0.0211	0.1452	0.0073	0.1867	0.2064	0.007	0.0019	0.0109	0.0065	0.0128	0.0027	0.0104	0.0136	0.1159	0.1689	0.0038	0.0026	0.0103	0.0144	0.011	0.0058	0.014	0.0065	0.0022
4	rs6449195	15814814	0.75	0.750298972197586	0.83	0.405269641990714	0.173233893235638	0.32590994164905	0.0027	0.0046	0.0212	0.145	0.0074	0.1863	0.206	0.0071	0.0018	0.0109	0.0065	0.0129	0.0027	0.0105	0.0137	0.1156	0.169	0.0038	0.0025	0.0105	0.0146	0.0109	0.0059	0.014	0.0066	0.0022
4	rs28750406	15822033	0.75	0.750298972197586	0.83	0.405269641990714	0.182968640036471	0.313549655750438	0.0027	0.0047	0.0212	0.145	0.0075	0.1858	0.2055	0.0075	0.0018	0.0109	0.0066	0.0131	0.0027	0.0107	0.0137	0.1148	0.1694	0.0038	0.0025	0.0105	0.0147	0.0109	0.006	0.0139	0.0067	0.0022
4	rs71601500	15824742	0.75	0.750298972197586	0.83	0.405269641990714	0.183042720646098	0.312826994123563	0.0027	0.0047	0.0212	0.145	0.0075	0.1857	0.2054	0.0076	0.0018	0.011	0.0067	0.0131	0.0027	0.0107	0.0137	0.1146	0.1694	0.0039	0.0025	0.0105	0.0147	0.0109	0.006	0.0139	0.0068	0.0023
4	rs16892441	15836237	0.75	0.750298972197586	0.83	0.405269641990714	0.182007163434318	0.311022509625061	0.0027	0.0047	0.0212	0.145	0.0075	0.1856	0.2054	0.0076	0.0018	0.011	0.0067	0.0131	0.0027	0.0107	0.0137	0.1146	0.1694	0.0039	0.0025	0.0105	0.0147	0.0109	0.006	0.0139	0.0068	0.0023
4	rs10805347	15840839	0.75	0.750298972197586	0.83	0.405269641990714	0.181638141767314	0.306106154812326	0.0027	0.0047	0.0212	0.145	0.0075	0.1856	0.2054	0.0076	0.0018	0.011	0.0067	0.0131	0.0027	0.0107	0.0137	0.1146	0.1694	0.0039	0.0025	0.0105	0.0147	0.0109	0.006	0.0139	0.0068	0.0023
4	rs1130169	15850685	0.75	0.750298972197586	0.83	0.405269641990714	0.358149349345659	0.364313935596438	0.0028	0.005	0.0212	0.1418	0.0079	0.184	0.2042	0.0083	0.0019	0.0114	0.0073	0.0134	0.0027	0.0113	0.0143	0.1142	0.168	0.0043	0.0024	0.0116	0.0148	0.0115	0.0063	0.0144	0.007	0.0025
4	rs17476066	15852104	0.75	0.750298972197586	0.83	0.405269641990714	1.01539613767673	0.407533858690854	0.0029	0.0056	0.0219	0.1355	0.0091	0.178	0.2035	0.0107	0.0016	0.0126	0.009	0.0137	0.0021	0.0134	0.0154	0.1131	0.1646	0.0046	0.0016	0.0133	0.0161	0.0126	0.0072	0.0151	0.0086	0.0023
4	rs10516294	15856654	0.75	0.750298972197586	0.83	0.405269641990714	1.06000259476585	0.396538947424643	0.0029	0.0056	0.0221	0.1348	0.0093	0.1771	0.2038	0.011	0.0016	0.0127	0.0092	0.0139	0.002	0.0136	0.0154	0.1134	0.1636	0.0046	0.0016	0.0135	0.0163	0.0129	0.0074	0.015	0.0088	0.0022
4	rs67469662	15862041	0.75	0.750298972197586	0.83	0.405269641990714	1.22356477892236	0.436631006227912	0.0029	0.0056	0.0221	0.1346	0.0094	0.1762	0.2034	0.0112	0.0017	0.0128	0.0093	0.014	0.002	0.0139	0.0154	0.1134	0.1636	0.0047	0.0016	0.0137	0.0165	0.0131	0.0075	0.0149	0.0087	0.0023
4	rs2531170	15865522	0.75	0.750298972197586	0.83	0.405269641990714	1.3616185932074	0.457796850870385	0.0028	0.0056	0.0222	0.1346	0.0094	0.1757	0.2031	0.0113	0.0017	0.0125	0.0094	0.014	0.002	0.0142	0.0154	0.1135	0.1637	0.0047	0.0016	0.0137	0.0165	0.0132	0.0075	0.015	0.0086	0.0023
4	rs75821389	15872808	0.75	0.750298972197586	0.83	0.405269641990714	1.55398111574128	0.600958492832139	0.0028	0.0057	0.0221	0.1345	0.0095	0.1749	0.2031	0.0114	0.0017	0.0125	0.0094	0.0141	0.0019	0.0143	0.0155	0.1135	0.1636	0.0047	0.0015	0.0137	0.0167	0.0134	0.0076	0.0149	0.0086	0.0023
4	rs10939640	15884011	0.75	0.750298972197586	0.82	0.448736318624531	1.93818474821751	0.448445869188165	0.0027	0.006	0.022	0.134	0.0099	0.1722	0.2029	0.012	0.0018	0.0122	0.0096	0.0143	0.0017	0.0147	0.0159	0.1134	0.1631	0.0048	0.0015	0.0136	0.0174	0.0142	0.008	0.0149	0.0088	0.0022
4	rs75645553	15886206	0.75	0.750298972197586	0.82	0.448736318624531	2.00758992987694	0.457127239519152	0.0027	0.0061	0.022	0.134	0.0099	0.1719	0.203	0.012	0.0018	0.0122	0.0096	0.0143	0.0017	0.0147	0.0159	0.1135	0.1628	0.0048	0.0015	0.0137	0.0174	0.0143	0.0081	0.0149	0.0088	0.0022
4	rs16892537	15886610	0.75	0.750298972197586	0.83	0.405269641990714	2.0048113611441	0.461685665671575	0.0028	0.0061	0.022	0.1341	0.0099	0.1718	0.203	0.012	0.0018	0.0122	0.0096	0.0143	0.0017	0.0147	0.0159	0.1135	0.1624	0.0049	0.0015	0.0138	0.0174	0.0143	0.0081	0.0149	0.0088	0.0022
4	rs73226600	15891538	0.75	0.750298972197586	0.84	0.364737902801441	1.86754768288638	0.468545449525885	0.0028	0.0062	0.0219	0.1341	0.0099	0.1713	0.2032	0.012	0.0018	0.0122	0.0096	0.0143	0.0019	0.0148	0.0159	0.1136	0.1621	0.0047	0.0016	0.014	0.0175	0.0145	0.0081	0.0149	0.0088	0.0022
4	rs75705500	15891903	0.75	0.750298972197586	0.84	0.364737902801441	1.87026048046207	0.471242754429821	0.0028	0.0062	0.0219	0.1341	0.0099	0.1713	0.2032	0.012	0.0018	0.0122	0.0096	0.0143	0.0019	0.0148	0.0159	0.1136	0.1621	0.0047	0.0016	0.014	0.0175	0.0145	0.0081	0.0149	0.0088	0.0022
4	rs78022616	15895250	0.76	0.684441169424083	0.84	0.364737902801441	1.86776465717163	0.46921939749277	0.0028	0.0063	0.0218	0.134	0.0099	0.1709	0.2036	0.0119	0.0019	0.0122	0.0095	0.0143	0.0019	0.0149	0.0158	0.1137	0.1618	0.0046	0.0016	0.0142	0.0175	0.0146	0.0082	0.0149	0.0089	0.0023
4	rs727488	15896341	0.76	0.684441169424083	0.84	0.364737902801441	1.86169263576888	0.466929005878703	0.0028	0.0064	0.0218	0.134	0.0099	0.1707	0.2038	0.0119	0.0019	0.0122	0.0095	0.0143	0.0019	0.0149	0.0158	0.1138	0.1617	0.0046	0.0016	0.0142	0.0175	0.0146	0.0082	0.0149	0.0089	0.0023
4	rs17386254	15900365	0.76	0.684441169424083	0.84	0.364737902801441	1.88972332569766	0.499392762355661	0.0028	0.0063	0.0219	0.1339	0.0099	0.1705	0.2037	0.012	0.0019	0.0122	0.0095	0.0142	0.0019	0.0149	0.0158	0.1139	0.1616	0.0046	0.0016	0.0146	0.0174	0.0145	0.0084	0.0146	0.0088	0.0023
4	rs13136194	15901980	0.76	0.684441169424083	0.84	0.364737902801441	1.87330041034127	0.456859467158725	0.0028	0.0063	0.0219	0.1339	0.0098	0.1704	0.2037	0.012	0.0019	0.0122	0.0095	0.0142	0.0019	0.0149	0.0158	0.1139	0.1615	0.0046	0.0016	0.0148	0.0174	0.0145	0.0085	0.0145	0.0088	0.0023
4	rs73116488	15903068	0.76	0.684441169424083	0.84	0.364737902801441	1.90401051813478	0.477461794124753	0.0028	0.0064	0.0219	0.1338	0.0098	0.1703	0.2037	0.012	0.0019	0.0123	0.0095	0.0143	0.0019	0.0149	0.0158	0.1138	0.1615	0.0046	0.0016	0.0148	0.0174	0.0145	0.0086	0.0145	0.0089	0.0023
4	rs62290787	15903972	0.76	0.684441169424083	0.84	0.364737902801441	1.90706901131108	0.49023549490149	0.0028	0.0064	0.0219	0.1338	0.0099	0.1702	0.2038	0.012	0.0019	0.0123	0.0096	0.0143	0.0019	0.0149	0.0158	0.1137	0.1615	0.0046	0.0016	0.0148	0.0174	0.0145	0.0086	0.0145	0.0089	0.0023
4	rs56219219	15910047	0.76	0.684441169424083	0.84	0.364737902801441	2.20510442916727	0.63778507088357	0.0029	0.0064	0.022	0.1321	0.0103	0.1681	0.2033	0.0127	0.002	0.0124	0.0096	0.0144	0.0019	0.0155	0.0154	0.1148	0.1621	0.0046	0.0017	0.0148	0.0173	0.0144	0.0087	0.0144	0.0091	0.0024
4	rs2532070	15910385	0.76	0.684441169424083	0.84	0.364737902801441	2.24719711652992	0.655436954114355	0.0029	0.0064	0.022	0.1319	0.0104	0.1679	0.2032	0.0127	0.002	0.0124	0.0097	0.0145	0.0019	0.0156	0.0154	0.1149	0.1622	0.0046	0.0017	0.0148	0.0173	0.0144	0.0088	0.0144	0.0092	0.0024
4	rs1966374	15914034	0.77	0.622422290089237	0.85	0.32706018639722	3.9672373148099	1.247093241292	0.0037	0.0071	0.0209	0.131	0.0108	0.1664	0.205	0.0142	0.0026	0.0129	0.0098	0.0142	0.0019	0.0172	0.0125	0.1172	0.1607	0.004	0.0017	0.0149	0.0171	0.0133	0.009	0.0125	0.0098	0.0029
4	rs11729414	15914276	0.78	0.56417027826485	0.85	0.32706018639722	4.14465485161076	1.43926410042635	0.0038	0.0071	0.0207	0.1314	0.0108	0.1661	0.2051	0.0143	0.0026	0.0129	0.0099	0.0138	0.0019	0.0174	0.0121	0.1176	0.1607	0.0039	0.0017	0.0149	0.0172	0.0132	0.009	0.0123	0.0099	0.0029
4	rs4698424	15915036	0.78	0.56417027826485	0.85	0.32706018639722	4.37078360327466	1.45942862487336	0.0041	0.0071	0.0202	0.1319	0.0109	0.1651	0.2053	0.0144	0.0027	0.0128	0.0101	0.0137	0.0018	0.0179	0.0116	0.1185	0.1605	0.0036	0.0018	0.0152	0.0174	0.0127	0.0092	0.012	0.0101	0.003
4	rs16892572	15916695	0.78	0.56417027826485	0.85	0.32706018639722	4.54017354216716	1.63378991546519	0.004	0.007	0.0198	0.1321	0.0107	0.1648	0.2058	0.0144	0.0026	0.0129	0.0101	0.0138	0.0017	0.0179	0.0114	0.1189	0.1603	0.0035	0.0018	0.0154	0.0175	0.0126	0.0093	0.0118	0.0101	0.003
4	rs10034192	15919105	0.78	0.56417027826485	0.84	0.364737902801441	4.58563412628202	1.78330641763291	0.004	0.007	0.0192	0.1322	0.0107	0.1643	0.2064	0.0145	0.0026	0.0132	0.0101	0.014	0.0018	0.0179	0.0111	0.1191	0.1601	0.0033	0.0018	0.0156	0.0177	0.0124	0.0094	0.0116	0.0101	0.003
4	rs4698426	15922722	0.78	0.56417027826485	0.85	0.32706018639722	4.60741589516088	1.85725955735519	0.0038	0.0071	0.0183	0.1329	0.0107	0.1641	0.2078	0.0147	0.0026	0.0133	0.0101	0.0136	0.0019	0.0179	0.0107	0.1204	0.1587	0.0031	0.0018	0.016	0.0177	0.0123	0.0096	0.011	0.0102	0.003
4	rs2531144	15927292	0.78	0.56417027826485	0.84	0.364737902801441	5.6398149642942	1.95556070727596	0.0034	0.0079	0.0158	0.1382	0.0101	0.1641	0.2113	0.0147	0.0023	0.0135	0.0092	0.0112	0.0023	0.0172	0.0096	0.1243	0.1546	0.0026	0.0017	0.0176	0.0192	0.0117	0.0098	0.0096	0.0087	0.003
4	rs115798996	15935267	0.78	0.56417027826485	0.84	0.364737902801441	5.85501891732243	2.00479218102087	0.0033	0.008	0.0152	0.1386	0.0101	0.1643	0.2117	0.0146	0.0024	0.0136	0.0092	0.0106	0.0023	0.0173	0.0094	0.126	0.154	0.0025	0.0019	0.0178	0.0196	0.0113	0.0098	0.0091	0.0084	0.0029
4	rs55803480	15935881	0.78	0.56417027826485	0.84	0.364737902801441	5.83316246650466	1.96306880902649	0.0033	0.008	0.0152	0.1386	0.0101	0.1643	0.2117	0.0146	0.0024	0.0136	0.0092	0.0106	0.0023	0.0173	0.0094	0.126	0.154	0.0025	0.0019	0.0178	0.0196	0.0113	0.0098	0.0092	0.0084	0.0029
4	rs2532088	15936267	0.78	0.56417027826485	0.84	0.364737902801441	5.82373693700166	1.95591814598857	0.0033	0.0081	0.0152	0.1386	0.0101	0.1643	0.2117	0.0146	0.0024	0.0136	0.0092	0.0106	0.0023	0.0173	0.0094	0.1261	0.1539	0.0025	0.0019	0.0178	0.0196	0.0113	0.0098	0.0092	0.0084	0.0029
4	rs732245	15937085	0.78	0.56417027826485	0.84	0.364737902801441	5.80803534907152	1.9162979223811	0.0033	0.0081	0.0152	0.1386	0.0101	0.1643	0.2117	0.0146	0.0024	0.0136	0.0092	0.0106	0.0023	0.0173	0.0094	0.1261	0.1539	0.0025	0.0019	0.0178	0.0196	0.0113	0.0098	0.0092	0.0084	0.0029
4	rs1042510	15937526	0.78	0.56417027826485	0.84	0.364737902801441	5.80370040319172	1.89403917472704	0.0033	0.0081	0.0154	0.1385	0.0101	0.1643	0.2117	0.0148	0.0024	0.0136	0.0092	0.0106	0.0023	0.0173	0.0094	0.126	0.1539	0.0025	0.0019	0.0178	0.0196	0.0113	0.0098	0.0091	0.0084	0.0029
4	rs16892645	15938392	0.78	0.56417027826485	0.84	0.364737902801441	5.83705336656545	1.92931376875462	0.0033	0.0081	0.0154	0.1385	0.01	0.1643	0.2117	0.0148	0.0024	0.0136	0.0092	0.0106	0.0023	0.0173	0.0094	0.126	0.154	0.0025	0.0019	0.0178	0.0196	0.0113	0.0098	0.0091	0.0084	0.0029
4	rs2245964	15939915	0.78	0.56417027826485	0.83	0.405269641990714	5.90898972583433	1.93645092478615	0.0033	0.008	0.0154	0.1385	0.0098	0.1645	0.2118	0.0147	0.0024	0.0136	0.0091	0.0106	0.0023	0.0173	0.0094	0.126	0.1542	0.0025	0.0019	0.0178	0.0196	0.0113	0.0097	0.0091	0.0083	0.0029
4	rs1558197	15942964	0.78	0.56417027826485	0.83	0.405269641990714	6.25971286835234	1.96199598053822	0.0029	0.008	0.0148	0.1384	0.0097	0.1624	0.212	0.0151	0.0021	0.0139	0.0093	0.011	0.0024	0.0176	0.0096	0.1273	0.1519	0.0025	0.0024	0.0181	0.0196	0.0118	0.0099	0.01	0.0084	0.0026
4	rs6849167	15943547	0.77	0.622422290089237	0.83	0.405269641990714	6.62185353966096	1.80431602636855	0.0027	0.008	0.0144	0.1379	0.0095	0.1603	0.2126	0.0155	0.0019	0.0144	0.0095	0.0115	0.0025	0.0178	0.01	0.1285	0.1495	0.0025	0.0026	0.0184	0.0198	0.0123	0.0101	0.0107	0.0085	0.0023
4	rs9968276	15949551	0.77	0.622422290089237	0.83	0.405269641990714	6.6765175461476	1.68230392701028	0.0026	0.008	0.0143	0.1377	0.0095	0.1595	0.2128	0.0157	0.0018	0.0147	0.0096	0.0116	0.0026	0.0179	0.0102	0.1292	0.1482	0.0025	0.0027	0.0185	0.0199	0.0124	0.0102	0.0112	0.0084	0.0022
4	rs56214703	15955502	0.77	0.622422290089237	0.83	0.405269641990714	6.68838681489605	1.58930763243394	0.0026	0.0081	0.0143	0.1376	0.0094	0.1596	0.213	0.0157	0.0018	0.0147	0.0095	0.0118	0.0026	0.0177	0.0103	0.1292	0.1477	0.0025	0.0027	0.0186	0.02	0.0125	0.0102	0.0114	0.0084	0.0022
4	rs4698128	15958096	0.77	0.622422290089237	0.83	0.405269641990714	6.70951589276124	1.54156436835136	0.0026	0.0081	0.0143	0.1376	0.0093	0.1597	0.2132	0.0157	0.0018	0.0147	0.0095	0.0119	0.0026	0.0177	0.0105	0.1292	0.1473	0.0025	0.0027	0.0186	0.02	0.0122	0.0102	0.0116	0.0083	0.0023
4	rs12504895	15958890	0.77	0.622422290089237	0.83	0.405269641990714	6.66110958590081	1.52208328850728	0.0026	0.0081	0.0143	0.1376	0.0093	0.1597	0.2132	0.0156	0.0018	0.0147	0.0095	0.0119	0.0027	0.0176	0.0105	0.1292	0.1472	0.0025	0.0027	0.0186	0.02	0.0122	0.0102	0.0117	0.0083	0.0023
4	rs114136598	15960257	0.77	0.622422290089237	0.83	0.405269641990714	6.57988128978849	1.47466723543244	0.0026	0.0082	0.0143	0.1376	0.0092	0.1597	0.2132	0.0156	0.0018	0.0147	0.0094	0.0119	0.0027	0.0175	0.0105	0.1291	0.1469	0.0026	0.0028	0.0186	0.0201	0.0123	0.0102	0.0119	0.0083	0.0024
4	rs73228502	15963294	0.77	0.622422290089237	0.83	0.405269641990714	6.40645531400812	1.36854527164686	0.0026	0.0082	0.0143	0.1374	0.0091	0.1598	0.2132	0.0156	0.0019	0.0147	0.0094	0.012	0.0027	0.0174	0.0106	0.129	0.1465	0.0027	0.0029	0.0185	0.0201	0.0124	0.0102	0.0122	0.0083	0.0025
4	rs59591720	15964349	0.77	0.622422290089237	0.83	0.405269641990714	6.34617582557811	1.3318927561485	0.0026	0.0083	0.0143	0.1374	0.0091	0.1598	0.2131	0.0156	0.0019	0.0148	0.0094	0.012	0.0028	0.0173	0.0106	0.1289	0.1463	0.0028	0.0029	0.0185	0.0201	0.0125	0.0102	0.0124	0.0083	0.0025
4	rs758329	15964485	0.77	0.622422290089237	0.83	0.405269641990714	6.35471427032729	1.3293653620753	0.0026	0.0083	0.0143	0.1374	0.0091	0.1597	0.2131	0.0156	0.0019	0.0148	0.0094	0.012	0.0028	0.0173	0.0107	0.1288	0.1463	0.0028	0.0029	0.0185	0.0201	0.0125	0.0102	0.0124	0.0083	0.0025
4	rs4698432	15964763	0.77	0.622422290089237	0.83	0.405269641990714	6.36493317597135	1.3501137466679	0.0026	0.0083	0.0143	0.1374	0.0092	0.1597	0.2132	0.0157	0.0019	0.0148	0.0095	0.0119	0.0028	0.0173	0.0107	0.1287	0.1462	0.0028	0.0029	0.0185	0.0201	0.0125	0.0102	0.0124	0.0083	0.0025
4	rs7690305	15965966	0.77	0.622422290089237	0.82	0.448736318624531	6.34693808554894	1.31287307012028	0.0026	0.0083	0.0143	0.1376	0.0092	0.1595	0.2132	0.0156	0.002	0.0147	0.0095	0.0119	0.0028	0.0173	0.0107	0.1285	0.1462	0.0028	0.0029	0.0185	0.02	0.0129	0.0101	0.0125	0.0083	0.0026
4	rs115832613	15967933	0.77	0.622422290089237	0.82	0.448736318624531	6.3125037945142	1.25860006196894	0.0027	0.0083	0.0142	0.1379	0.0092	0.159	0.2131	0.0157	0.002	0.0144	0.0095	0.0121	0.0028	0.0173	0.0108	0.1283	0.146	0.0028	0.0029	0.0186	0.02	0.013	0.0102	0.0126	0.0083	0.0026
4	rs3130	15969938	0.77	0.622422290089237	0.82	0.448736318624531	6.28404251424718	1.23327615534312	0.0027	0.0083	0.0142	0.1381	0.0093	0.1585	0.2131	0.0157	0.002	0.0143	0.0096	0.0123	0.0028	0.0172	0.0108	0.1282	0.1458	0.0028	0.0029	0.0187	0.0201	0.0131	0.0102	0.0127	0.0083	0.0027
4	rs2240688	15970349	0.77	0.622422290089237	0.82	0.448736318624531	6.19033506609355	1.23261095151198	0.0027	0.0083	0.0142	0.1381	0.0093	0.1584	0.2127	0.0157	0.0022	0.0143	0.0096	0.0123	0.0028	0.0172	0.0108	0.1282	0.1458	0.003	0.0029	0.0187	0.0201	0.0131	0.0102	0.0127	0.0083	0.0027
4	rs12508107	15974222	0.77	0.622422290089237	0.81	0.49521423796015	5.64694402551943	1.12930594478222	0.0028	0.0082	0.0141	0.1387	0.0092	0.1584	0.2122	0.0156	0.0022	0.0143	0.0095	0.0124	0.0028	0.0168	0.011	0.1284	0.1448	0.003	0.0032	0.0188	0.0202	0.0133	0.01	0.0133	0.0082	0.0029
4	rs67506035	15975243	0.77	0.622422290089237	0.81	0.49521423796015	4.50129745691748	0.905479938639208	0.0033	0.0081	0.0139	0.1403	0.0091	0.1579	0.2107	0.0151	0.0022	0.0143	0.0091	0.0126	0.0031	0.0157	0.0114	0.1295	0.1427	0.0032	0.0036	0.0188	0.0202	0.0136	0.0098	0.0149	0.0081	0.0032
4	rs3796858	15977980	0.77	0.622422290089237	0.81	0.49521423796015	3.89508138069992	0.716948594894577	0.0035	0.0081	0.0139	0.1419	0.0091	0.1573	0.2095	0.0147	0.0024	0.0143	0.0089	0.013	0.0032	0.0147	0.0117	0.1305	0.1404	0.0035	0.0038	0.0187	0.0204	0.014	0.0094	0.0163	0.0079	0.0034
4	rs73230225	15983944	0.75	0.750298972197586	0.81	0.49521423796015	3.79134522900886	0.661003392666568	0.0038	0.0085	0.0135	0.1422	0.0091	0.1582	0.2108	0.0142	0.0025	0.0149	0.0087	0.0134	0.0033	0.0134	0.0118	0.1298	0.1382	0.0039	0.0039	0.0182	0.0207	0.0143	0.0087	0.0173	0.0077	0.0037
4	rs3796856	15984033	0.75	0.750298972197586	0.81	0.49521423796015	3.82665047654755	0.680275101212964	0.0038	0.0085	0.0135	0.1423	0.0091	0.1582	0.2108	0.0142	0.0025	0.0149	0.0087	0.0134	0.0033	0.0134	0.0118	0.1298	0.1382	0.0039	0.004	0.0182	0.0207	0.0143	0.0087	0.0173	0.0077	0.0037
4	rs2240685	15991275	0.75	0.750298972197586	0.81	0.49521423796015	4.63489164868574	0.861295521476082	0.0036	0.0088	0.0135	0.1422	0.0092	0.1583	0.2112	0.0142	0.0025	0.0151	0.0086	0.0135	0.0031	0.0134	0.012	0.1295	0.1378	0.004	0.004	0.0181	0.0205	0.0144	0.0086	0.0176	0.0078	0.0037
4	rs55708318	15994019	0.75	0.750298972197586	0.81	0.49521423796015	4.60076549625159	0.956603447053999	0.0036	0.0088	0.0136	0.1415	0.0091	0.1578	0.2114	0.0144	0.0026	0.0153	0.0088	0.0134	0.0032	0.0134	0.0121	0.1294	0.1369	0.0041	0.004	0.018	0.0205	0.0145	0.0086	0.0179	0.0083	0.0038
4	rs73230290	16001207	0.75	0.750298972197586	0.81	0.49521423796015	4.72866679210816	1.10593961482179	0.0036	0.0089	0.0137	0.1411	0.0092	0.1575	0.2115	0.0144	0.0026	0.0155	0.0089	0.0134	0.0032	0.0134	0.0121	0.1294	0.1364	0.0041	0.004	0.0179	0.0206	0.0145	0.0086	0.0181	0.0087	0.0038
4	rs17478107	16002288	0.75	0.750298972197586	0.81	0.49521423796015	4.78129607642434	1.12292444523038	0.0036	0.0089	0.0137	0.1412	0.0092	0.1575	0.2116	0.0144	0.0027	0.0155	0.0089	0.0134	0.0032	0.0134	0.0121	0.1294	0.1364	0.0041	0.004	0.0179	0.0206	0.0145	0.0086	0.0181	0.0087	0.0038
4	rs56413603	16002317	0.75	0.750298972197586	0.81	0.49521423796015	4.82204193139745	1.13094328883832	0.0036	0.0089	0.0136	0.1412	0.0092	0.1574	0.2115	0.0147	0.0027	0.0155	0.0089	0.0134	0.0032	0.0134	0.0121	0.1294	0.1364	0.0041	0.004	0.0179	0.0205	0.0145	0.0086	0.0181	0.0087	0.0038
4	rs73230293	16004220	0.75	0.750298972197586	0.81	0.49521423796015	4.79872783568516	1.15078920126863	0.0036	0.0089	0.0137	0.1412	0.0092	0.1573	0.2116	0.0147	0.0026	0.0155	0.0089	0.0134	0.0032	0.0134	0.0121	0.1294	0.1362	0.0041	0.004	0.018	0.0205	0.0145	0.0085	0.0181	0.0087	0.0038
4	rs6825026	16005061	0.75	0.750298972197586	0.8	0.544775224122235	4.91470921322569	1.21500605305348	0.0036	0.0089	0.0137	0.1412	0.0092	0.1572	0.212	0.0147	0.0026	0.0155	0.0089	0.0134	0.0032	0.0134	0.0121	0.1292	0.1361	0.0041	0.004	0.0181	0.0205	0.0146	0.0085	0.0182	0.0087	0.0038
4	rs56131062	16009950	0.75	0.750298972197586	0.8	0.544775224122235	4.81760584237524	1.25376162764475	0.0036	0.0089	0.0137	0.1414	0.0092	0.1569	0.212	0.0146	0.0027	0.0156	0.0089	0.0135	0.0032	0.0133	0.0122	0.1291	0.1356	0.0041	0.004	0.0181	0.0205	0.0147	0.0085	0.0184	0.0087	0.0038
4	rs3857149	16012648	0.75	0.750298972197586	0.8	0.544775224122235	4.85168899498799	1.27029229655741	0.0036	0.0089	0.0138	0.1415	0.0092	0.1567	0.2128	0.0145	0.0026	0.0156	0.0089	0.0135	0.0032	0.0132	0.0122	0.129	0.1356	0.0041	0.004	0.018	0.0205	0.0147	0.0084	0.0184	0.0086	0.0038
4	rs116130729	16012786	0.75	0.750298972197586	0.8	0.544775224122235	4.82132636591725	1.2228065103671	0.0036	0.0089	0.0138	0.1412	0.0089	0.1568	0.2132	0.0145	0.0026	0.0156	0.0089	0.0135	0.0032	0.0132	0.0122	0.129	0.1357	0.0041	0.004	0.018	0.0205	0.0147	0.0084	0.0184	0.0086	0.0038
4	rs73230298	16014154	0.75	0.750298972197586	0.8	0.544775224122235	4.6913855320326	1.1799314756808	0.0035	0.0089	0.0138	0.1416	0.0089	0.157	0.2135	0.0142	0.0025	0.0156	0.0088	0.0134	0.0031	0.013	0.0123	0.1294	0.1354	0.004	0.004	0.0178	0.0205	0.0148	0.0084	0.0185	0.0084	0.0038
4	rs17387327	16018244	0.74	0.820062814253923	0.8	0.544775224122235	4.45983787524488	0.963112158368874	0.0033	0.0088	0.0142	0.1445	0.0088	0.1581	0.2153	0.0131	0.0021	0.0158	0.0079	0.0132	0.0031	0.0121	0.0125	0.1304	0.1332	0.0039	0.0037	0.0169	0.0206	0.0154	0.0085	0.019	0.0077	0.0035
4	rs114234419	16018292	0.74	0.820062814253923	0.8	0.544775224122235	4.54807162146463	1.03687607508362	0.0033	0.0088	0.0142	0.1446	0.0088	0.1581	0.2153	0.0131	0.0021	0.0158	0.0079	0.0132	0.0031	0.0121	0.0125	0.1305	0.1332	0.0039	0.0037	0.0169	0.0206	0.0154	0.0085	0.019	0.0077	0.0035
4	rs2531154	16018324	0.74	0.820062814253923	0.8	0.544775224122235	4.58916838455035	1.10577653039425	0.0033	0.0088	0.0142	0.1446	0.0088	0.1581	0.2153	0.0131	0.0021	0.0158	0.0079	0.0132	0.0031	0.0121	0.0125	0.1305	0.1332	0.0039	0.0037	0.0169	0.0206	0.0154	0.0085	0.019	0.0077	0.0035
4	rs2286455	16020162	0.74	0.820062814253923	0.79	0.597486775499064	4.60769894371304	1.16460310055676	0.0033	0.0087	0.0142	0.1446	0.0089	0.1581	0.2153	0.013	0.0021	0.0158	0.0079	0.0132	0.0031	0.0121	0.0125	0.1305	0.1332	0.0039	0.0037	0.0169	0.0206	0.0154	0.0085	0.019	0.0077	0.0035
4	rs1517598	16020664	0.74	0.820062814253923	0.78	0.653412240020304	4.60529316850681	1.16410923640902	0.0033	0.0087	0.0142	0.1446	0.0089	0.1581	0.2153	0.013	0.0021	0.0158	0.0079	0.0132	0.0031	0.012	0.0125	0.1305	0.1332	0.0039	0.0037	0.0169	0.0206	0.0154	0.0085	0.019	0.0077	0.0035
4	rs28532245	16025636	0.74	0.820062814253923	0.78	0.653412240020304	4.44272007560055	1.1338915967078	0.0033	0.0086	0.0142	0.1446	0.0092	0.1579	0.2157	0.0128	0.0019	0.0159	0.0079	0.013	0.003	0.0119	0.0124	0.1309	0.133	0.0038	0.0036	0.0168	0.0206	0.0157	0.0085	0.0192	0.0077	0.0033
4	rs1517599	16026458	0.74	0.820062814253923	0.78	0.653412240020304	4.42379757781187	1.15407552667583	0.0033	0.0086	0.0142	0.1443	0.0093	0.158	0.2157	0.0128	0.002	0.0159	0.0079	0.013	0.0031	0.0119	0.0124	0.1309	0.133	0.0038	0.0037	0.0167	0.0206	0.0157	0.0085	0.0192	0.0077	0.0033
4	rs17478392	16026696	0.74	0.820062814253923	0.77	0.712611004068267	3.78381043327609	1.06984484861549	0.0034	0.0085	0.0141	0.1448	0.0092	0.1579	0.2163	0.0127	0.0024	0.016	0.0079	0.013	0.0031	0.0117	0.0121	0.1308	0.1324	0.0039	0.0036	0.0165	0.0204	0.0158	0.0085	0.0191	0.008	0.0033
4	rs7663999	16026983	0.74	0.820062814253923	0.77	0.712611004068267	3.65180849120375	1.0081102329867	0.0035	0.0085	0.014	0.1455	0.0091	0.158	0.2171	0.0125	0.0025	0.0161	0.008	0.013	0.003	0.0115	0.0118	0.1308	0.1318	0.0039	0.0036	0.0161	0.0201	0.0158	0.0085	0.0192	0.0081	0.0033
4	rs16892832	16027774	0.74	0.820062814253923	0.77	0.712611004068267	3.12542119865599	0.899521037866001	0.0034	0.0081	0.014	0.1478	0.0089	0.1587	0.2193	0.0122	0.0025	0.0165	0.0086	0.0128	0.0029	0.0109	0.0114	0.1308	0.1297	0.0036	0.0035	0.0152	0.0193	0.0159	0.0083	0.0193	0.0084	0.0031
4	rs79229653	16030628	0.74	0.820062814253923	0.77	0.712611004068267	3.10184834428043	0.784224080109161	0.0032	0.0081	0.014	0.1482	0.0088	0.1584	0.2199	0.0122	0.0025	0.0167	0.0086	0.0129	0.0029	0.0108	0.0114	0.1307	0.1299	0.0031	0.0034	0.0152	0.0193	0.0159	0.0083	0.0193	0.0085	0.0031
4	rs884718	16031448	0.74	0.820062814253923	0.76	0.775138689739853	3.22820135252329	0.8693802597197	0.0032	0.0081	0.014	0.1483	0.0088	0.1583	0.2201	0.0123	0.0025	0.0168	0.0086	0.0129	0.0029	0.0108	0.0114	0.1306	0.13	0.003	0.0034	0.0152	0.0193	0.016	0.0083	0.0193	0.0085	0.0031
4	rs11723911	16032193	0.74	0.820062814253923	0.76	0.775138689739853	3.21469118353036	0.847030063074303	0.0031	0.008	0.0141	0.1486	0.0088	0.1583	0.2202	0.0123	0.0025	0.0167	0.0087	0.0129	0.0028	0.0108	0.0115	0.1307	0.1299	0.0029	0.0033	0.0152	0.0193	0.016	0.0083	0.0194	0.0085	0.003
4	rs2078622	16037352	0.74	0.820062814253923	0.73	0.98319925910612	3.03877627505875	0.788185934639549	0.003	0.008	0.0145	0.149	0.0088	0.1572	0.2206	0.0123	0.0025	0.0171	0.0086	0.0127	0.0027	0.0107	0.0115	0.1308	0.1299	0.0029	0.0029	0.0152	0.0194	0.0162	0.0083	0.0194	0.0084	0.003
4	rs28711908	16042866	0.75	0.750298972197586	0.73	0.98319925910612	2.9264034751594	0.752081541708156	0.0031	0.008	0.0148	0.1499	0.0088	0.1562	0.2212	0.0123	0.0024	0.0173	0.0085	0.0126	0.0027	0.0107	0.0116	0.1302	0.1298	0.0028	0.0026	0.0151	0.0195	0.0163	0.0083	0.0194	0.0083	0.0029
4	rs28658318	16044489	0.75	0.750298972197586	0.73	0.98319925910612	2.8337383290072	0.734168544820676	0.0027	0.0078	0.0157	0.1538	0.0087	0.1538	0.2225	0.0124	0.0022	0.0186	0.0085	0.0124	0.0024	0.0106	0.012	0.1261	0.1311	0.0026	0.0023	0.0143	0.0197	0.017	0.0084	0.019	0.0084	0.0024
4	rs10213467	16045635	0.75	0.750298972197586	0.73	0.98319925910612	2.65329858090081	0.580821308540651	0.0025	0.0075	0.0162	0.1554	0.0081	0.1544	0.2225	0.0126	0.002	0.019	0.0085	0.0123	0.0022	0.0105	0.012	0.1245	0.1317	0.0024	0.0022	0.0138	0.02	0.0175	0.0085	0.0187	0.0083	0.0021
4	rs16892886	16051033	0.75	0.750298972197586	0.72	1.059530599108	2.63715115491972	0.626176298704695	0.0024	0.0075	0.0163	0.1555	0.008	0.1546	0.2225	0.0126	0.002	0.0189	0.0085	0.0123	0.0022	0.0106	0.0122	0.1243	0.1317	0.0023	0.0022	0.0138	0.02	0.0176	0.0086	0.0187	0.0082	0.002
4	rs1996417	16056076	0.75	0.750298972197586	0.72	1.059530599108	2.58479037028146	0.623137288022792	0.0024	0.0074	0.0165	0.1554	0.008	0.1546	0.2226	0.0126	0.0019	0.0189	0.0085	0.0123	0.0022	0.0106	0.0122	0.1238	0.1319	0.0023	0.0022	0.0137	0.0203	0.0176	0.0086	0.0186	0.0082	0.002
4	rs116672998	16063351	0.75	0.750298972197586	0.72	1.059530599108	2.43748048611122	0.566923369885768	0.0024	0.0074	0.0167	0.155	0.0081	0.1547	0.2234	0.0126	0.0018	0.0188	0.0085	0.0123	0.0021	0.0106	0.0124	0.1237	0.132	0.0022	0.0021	0.0136	0.0203	0.0176	0.0085	0.0184	0.0083	0.0019
4	rs3846351	16068100	0.75	0.750298972197586	0.73	0.98319925910612	2.42931677201816	0.649881384989411	0.0024	0.0073	0.0167	0.1548	0.0082	0.1548	0.2237	0.0125	0.0018	0.0188	0.0086	0.0123	0.0021	0.0106	0.0125	0.1236	0.132	0.0021	0.0021	0.0135	0.0202	0.0176	0.0085	0.0183	0.0083	0.0018
4	rs75337066	16068822	0.75	0.750298972197586	0.73	0.98319925910612	2.39945690965339	0.631829350274325	0.0024	0.0073	0.0167	0.1548	0.0082	0.1548	0.2237	0.0125	0.0018	0.0188	0.0086	0.0123	0.0021	0.0106	0.0125	0.1236	0.132	0.0021	0.0021	0.0135	0.0202	0.0176	0.0085	0.0183	0.0083	0.0018
4	rs7666123	16075033	0.75	0.750298972197586	0.73	0.98319925910612	2.28015134177777	0.564662102914041	0.0023	0.0073	0.0169	0.1551	0.0082	0.1552	0.2246	0.0125	0.0017	0.0188	0.0084	0.0121	0.002	0.0105	0.0125	0.1236	0.1316	0.0021	0.002	0.0135	0.0203	0.0175	0.0085	0.0179	0.0083	0.0017
4	rs10033086	16077401	0.75	0.750298972197586	0.73	0.98319925910612	2.28919719494773	0.563955909018687	0.0023	0.0073	0.0169	0.1551	0.0082	0.1552	0.2247	0.0125	0.0017	0.0187	0.0084	0.0121	0.002	0.0105	0.0124	0.1236	0.1314	0.0021	0.002	0.0135	0.0204	0.0176	0.0085	0.0179	0.0083	0.0017
4	rs189108830	16077475	0.75	0.750298972197586	0.73	0.98319925910612	2.28942929071261	0.563955909018687	0.0023	0.0073	0.0169	0.1551	0.0082	0.1552	0.2247	0.0125	0.0017	0.0187	0.0084	0.0121	0.002	0.0105	0.0124	0.1236	0.1314	0.0021	0.002	0.0135	0.0204	0.0176	0.0085	0.0179	0.0083	0.0017
4	rs10033189	16077515	0.75	0.750298972197586	0.73	0.98319925910612	2.28919719494773	0.563532296186205	0.0023	0.0073	0.0169	0.1551	0.0082	0.1552	0.2247	0.0125	0.0017	0.0187	0.0084	0.0121	0.002	0.0105	0.0124	0.1236	0.1314	0.0021	0.002	0.0135	0.0204	0.0176	0.0085	0.0179	0.0083	0.0017
4	rs58485170	16084259	0.74	0.820062814253923	0.73	0.98319925910612	2.31139626002803	0.543291206660004	0.0023	0.0072	0.0174	0.155	0.0084	0.1561	0.2263	0.0125	0.0015	0.0185	0.0086	0.0118	0.0019	0.0105	0.0125	0.1235	0.1303	0.0021	0.0019	0.0133	0.0205	0.0174	0.0084	0.0175	0.0083	0.0014
4	rs7674354	16085824	0.74	0.820062814253923	0.73	0.98319925910612	2.27320081045128	0.539516402161444	0.0023	0.0072	0.0175	0.155	0.0084	0.1562	0.2254	0.0124	0.0015	0.0186	0.0086	0.0117	0.0019	0.0105	0.0125	0.1234	0.1305	0.0021	0.0019	0.0133	0.0206	0.0175	0.0084	0.0178	0.0083	0.0014
4	rs1004861	16087856	0.74	0.820062814253923	0.73	0.98319925910612	2.27991954778076	0.525731691767808	0.0023	0.0072	0.0176	0.1551	0.0084	0.1564	0.2252	0.0124	0.0015	0.0186	0.0086	0.0116	0.0019	0.0106	0.0126	0.1235	0.1305	0.0021	0.0018	0.0133	0.0204	0.0175	0.0084	0.0178	0.0083	0.0014
4	rs75275157	16105234	0.74	0.820062814253923	0.71	1.13941950935302	2.28850095285867	0.507904988062322	0.0022	0.0072	0.0176	0.1551	0.0084	0.1568	0.2259	0.0125	0.0015	0.0186	0.0085	0.0115	0.0019	0.0105	0.0125	0.1237	0.1302	0.0021	0.0018	0.0132	0.0205	0.0174	0.0083	0.0177	0.0083	0.0013
4	rs4698451	16109602	0.74	0.820062814253923	0.71	1.13941950935302	2.3095340268248	0.559582329797608	0.0021	0.0071	0.0181	0.1546	0.0084	0.1585	0.2272	0.0124	0.0014	0.0184	0.0085	0.0111	0.0018	0.0107	0.0127	0.1229	0.1297	0.002	0.0017	0.0131	0.0202	0.0178	0.0082	0.0173	0.0083	0.0012
4	rs79718881	16110329	0.74	0.820062814253923	0.71	1.13941950935302	2.30615995080913	0.562826447472062	0.0021	0.0068	0.0181	0.1546	0.0084	0.159	0.2281	0.0121	0.0013	0.0184	0.0085	0.0109	0.0016	0.0111	0.0126	0.1225	0.1295	0.0019	0.0016	0.0131	0.0201	0.018	0.008	0.0172	0.0084	0.0011
4	rs1712496	16119506	0.73	0.893795165105119	0.72	1.059530599108	2.14620113909867	0.703089689703927	0.0017	0.0058	0.019	0.1558	0.0084	0.1617	0.2316	0.011	7e-04	0.0181	0.0087	0.0104	0.001	0.0116	0.0127	0.1207	0.1286	0.0015	0.001	0.0133	0.0195	0.0189	0.0076	0.0169	0.0085	6e-04
4	rs894638	16119672	0.73	0.893795165105119	0.72	1.059530599108	2.14347412951128	0.701305858781661	0.0017	0.0058	0.019	0.1558	0.0084	0.1616	0.2316	0.011	7e-04	0.0181	0.0087	0.0104	0.001	0.0116	0.0127	0.1208	0.1286	0.0015	0.001	0.0133	0.0195	0.0189	0.0076	0.0169	0.0085	6e-04
4	rs317883	16121830	0.73	0.893795165105119	0.72	1.059530599108	2.15302362009925	0.714559975966336	0.0017	0.0058	0.019	0.1559	0.0085	0.1614	0.2316	0.011	7e-04	0.0181	0.0087	0.0104	0.001	0.0116	0.0127	0.1208	0.1286	0.0015	0.001	0.0133	0.0195	0.0189	0.0076	0.0169	0.0085	6e-04
4	rs74785349	16123663	0.73	0.893795165105119	0.72	1.059530599108	2.15347870368985	0.718143568611712	0.0017	0.0057	0.019	0.156	0.0085	0.1615	0.2317	0.011	7e-04	0.0184	0.0087	0.0104	0.0011	0.0116	0.0127	0.1207	0.1284	0.0014	0.001	0.0133	0.0194	0.0189	0.0077	0.0169	0.0085	7e-04
4	rs317891	16125136	0.73	0.893795165105119	0.72	1.059530599108	2.18827102224191	0.752534347445647	0.0017	0.0057	0.019	0.156	0.0085	0.1617	0.2317	0.0109	7e-04	0.0186	0.0087	0.0103	0.0011	0.0116	0.0126	0.1207	0.1282	0.0013	0.001	0.0133	0.0194	0.0188	0.0077	0.0169	0.0085	7e-04
4	rs75309856	16127289	0.73	0.893795165105119	0.72	1.059530599108	2.23141101020879	0.774793909682599	0.0017	0.0057	0.0191	0.1561	0.0086	0.1617	0.2317	0.011	7e-04	0.0185	0.0087	0.0103	0.0011	0.0117	0.0124	0.1206	0.1283	0.0013	0.001	0.0132	0.0193	0.0189	0.0077	0.0168	0.0085	7e-04
4	rs317899	16134246	0.73	0.893795165105119	0.72	1.059530599108	2.27864481585744	0.77752917432667	0.0017	0.0057	0.0191	0.1565	0.0087	0.1617	0.2316	0.011	6e-04	0.0185	0.0087	0.0102	0.001	0.0119	0.0121	0.1206	0.1283	0.0013	0.001	0.0131	0.0191	0.0189	0.0079	0.0167	0.0085	6e-04
4	rs11729630	16138797	0.74	0.820062814253923	0.72	1.059530599108	2.35412510559905	0.786966447453464	0.0017	0.0056	0.0191	0.1573	0.0087	0.1619	0.2323	0.011	6e-04	0.0184	0.0087	0.0101	0.001	0.0119	0.0117	0.1204	0.1284	0.0013	9e-04	0.013	0.0187	0.0191	0.008	0.0164	0.0085	7e-04
4	rs115385433	16158688	0.74	0.820062814253923	0.73	0.98319925910612	2.76039619049179	0.774490119528278	0.0017	0.0055	0.0191	0.1583	0.0089	0.1625	0.2332	0.0107	5e-04	0.0185	0.0085	0.0096	9e-04	0.0118	0.0111	0.1203	0.1281	0.0013	8e-04	0.0128	0.0179	0.0201	0.0079	0.0163	0.0084	6e-04
4	rs13634	16163209	0.74	0.820062814253923	0.73	0.98319925910612	2.92202451350904	0.836209135859009	0.0017	0.0055	0.0191	0.1585	0.0089	0.1626	0.2335	0.0106	4e-04	0.0185	0.0085	0.0095	9e-04	0.0118	0.011	0.1203	0.1281	0.0013	7e-04	0.0127	0.0177	0.0204	0.0079	0.0163	0.0084	6e-04
4	rs10516297	16166404	0.74	0.820062814253923	0.73	0.98319925910612	2.91752245435152	0.837907647954728	0.0017	0.0055	0.0191	0.1586	0.0089	0.1627	0.2334	0.0104	4e-04	0.0185	0.0085	0.0095	9e-04	0.0118	0.0112	0.1203	0.1281	0.0013	7e-04	0.0127	0.0177	0.0204	0.0079	0.0163	0.0083	6e-04
4	rs2271748	16168246	0.74	0.820062814253923	0.74	0.910385700718773	2.91102309353232	0.83296852042876	0.0017	0.0055	0.0191	0.1586	0.0088	0.1627	0.2334	0.0104	4e-04	0.0185	0.0085	0.0095	9e-04	0.0118	0.0112	0.1203	0.1281	0.0013	7e-04	0.0127	0.0177	0.0204	0.0079	0.0163	0.0083	6e-04
4	rs317877	16178386	0.74	0.820062814253923	0.74	0.910385700718773	2.90477774150836	0.811739000223831	0.0016	0.0054	0.0191	0.159	0.0088	0.1627	0.2332	0.0104	4e-04	0.0185	0.0085	0.0095	8e-04	0.0118	0.0113	0.1204	0.1282	0.0013	7e-04	0.0127	0.0177	0.0203	0.0079	0.0164	0.0083	5e-04
4	rs73130445	16204674	0.74	0.820062814253923	0.74	0.910385700718773	3.01905666490555	0.807292453350401	0.0016	0.0054	0.0192	0.1588	0.0088	0.1632	0.2335	0.0103	4e-04	0.0186	0.0084	0.0094	8e-04	0.0118	0.0112	0.1197	0.1283	0.0013	7e-04	0.0128	0.0177	0.0203	0.0079	0.0165	0.0081	5e-04
4	rs28483204	16205098	0.74	0.820062814253923	0.74	0.910385700718773	3.01514247641902	0.801932830706549	0.0016	0.0054	0.0192	0.1588	0.0088	0.1632	0.2335	0.0103	4e-04	0.0186	0.0084	0.0094	8e-04	0.0118	0.0112	0.1197	0.1283	0.0013	7e-04	0.0128	0.0177	0.0203	0.0079	0.0165	0.0081	5e-04
4	rs79649442	16215919	0.74	0.820062814253923	0.74	0.910385700718773	2.9952157606813	0.771453631148814	0.0016	0.0054	0.0192	0.1588	0.0088	0.1632	0.2335	0.0103	4e-04	0.0186	0.0084	0.0094	8e-04	0.0118	0.0112	0.1197	0.1283	0.0013	7e-04	0.0128	0.0177	0.0204	0.0079	0.0165	0.0081	5e-04
4	rs13136172	16218496	0.74	0.820062814253923	0.75	0.841047356078831	2.99723190129443	0.774793909682599	0.0016	0.0054	0.0192	0.1589	0.0088	0.1632	0.2335	0.0103	4e-04	0.0186	0.0084	0.0094	8e-04	0.0118	0.0112	0.1197	0.1283	0.0013	7e-04	0.0128	0.0177	0.0204	0.0079	0.0165	0.0081	5e-04
4	rs114549323	16219016	0.74	0.820062814253923	0.75	0.841047356078831	2.9960977734655	0.771757164215391	0.0016	0.0054	0.0192	0.1589	0.0088	0.1632	0.2335	0.0103	4e-04	0.0186	0.0084	0.0094	8e-04	0.0118	0.0112	0.1197	0.1283	0.0013	7e-04	0.0128	0.0177	0.0204	0.0079	0.0165	0.0081	5e-04
4	rs4235382	16225211	0.74	0.820062814253923	0.75	0.841047356078831	2.98048478594284	0.744392965187879	0.0016	0.0054	0.0192	0.1589	0.0088	0.1632	0.2335	0.0103	4e-04	0.0186	0.0084	0.0094	8e-04	0.0118	0.0112	0.1197	0.1283	0.0013	7e-04	0.0128	0.0177	0.0204	0.0079	0.0165	0.0081	5e-04
4	rs79284418	16247445	0.73	0.893795165105119	0.75	0.841047356078831	2.70827663117903	0.57442947503491	0.0017	0.0054	0.0208	0.1584	0.0082	0.1658	0.2301	0.0099	5e-04	0.0184	0.008	0.0091	0.001	0.0117	0.011	0.1189	0.1292	0.0016	8e-04	0.0122	0.0175	0.0209	0.0077	0.017	0.0085	9e-04
4	rs12650137	16255237	0.73	0.893795165105119	0.8	0.544775224122235	2.70448672140307	0.569611478878233	0.0017	0.0054	0.0208	0.1584	0.0082	0.1658	0.2301	0.0099	5e-04	0.0184	0.008	0.0091	0.001	0.0117	0.011	0.1189	0.1292	0.0016	8e-04	0.0122	0.0175	0.0209	0.0077	0.017	0.0085	9e-04
4	rs17559221	16271939	0.73	0.893795165105119	0.8	0.544775224122235	2.71060027248027	0.546652044996959	0.0017	0.0054	0.0211	0.1582	0.0082	0.1662	0.2293	0.0098	6e-04	0.0184	0.008	0.0091	0.0011	0.0118	0.0109	0.1187	0.1292	0.0017	9e-04	0.0121	0.0175	0.021	0.0077	0.0171	0.0086	9e-04
4	rs6851339	16277252	0.73	0.893795165105119	0.8	0.544775224122235	2.74577255389591	0.545111025174999	0.0017	0.0054	0.0213	0.1582	0.0082	0.1663	0.229	0.0097	6e-04	0.0183	0.0079	0.0091	0.0011	0.0119	0.0108	0.1187	0.1293	0.0017	9e-04	0.0121	0.0174	0.021	0.0077	0.0171	0.0087	0.001
4	rs115274559	16280808	0.73	0.893795165105119	0.8	0.544775224122235	2.71011103475578	0.545811355570386	0.0017	0.0054	0.0213	0.158	0.0082	0.1663	0.2289	0.0097	6e-04	0.0183	0.0079	0.0092	0.0011	0.0119	0.0108	0.1187	0.1293	0.0017	9e-04	0.012	0.0174	0.0211	0.0077	0.0171	0.0087	0.001
4	rs13118920	16306902	0.73	0.893795165105119	0.8	0.544775224122235	2.65269099140693	0.562967599938642	0.0018	0.0053	0.0214	0.1573	0.0083	0.1665	0.2286	0.0097	8e-04	0.0183	0.0079	0.0092	0.0012	0.0119	0.0109	0.1185	0.1293	0.0018	9e-04	0.012	0.0175	0.0212	0.0077	0.0172	0.0088	0.0011
4	rs115860026	16322811	0.72	0.971554139537083	0.8	0.544775224122235	2.65609403841648	0.586659799601227	0.0018	0.0053	0.0215	0.1571	0.0083	0.1666	0.2284	0.0097	8e-04	0.0183	0.0079	0.0093	0.0012	0.012	0.011	0.1185	0.1293	0.0018	0.001	0.012	0.0175	0.0212	0.0077	0.0172	0.0089	0.0011
4	rs6826788	16323041	0.72	0.971554139537083	0.8	0.544775224122235	2.65645872939835	0.586944963210047	0.0018	0.0053	0.0215	0.1571	0.0083	0.1666	0.2284	0.0097	8e-04	0.0183	0.0079	0.0093	0.0012	0.012	0.011	0.1185	0.1293	0.0018	0.001	0.012	0.0175	0.0212	0.0077	0.0172	0.0089	0.0011
4	rs6449235	16331917	0.72	0.971554139537083	0.8	0.544775224122235	2.68580524678336	0.605982382047486	0.0018	0.0053	0.0215	0.1568	0.0083	0.1671	0.228	0.0097	9e-04	0.0183	0.008	0.0093	0.0013	0.012	0.011	0.1185	0.1293	0.0018	0.001	0.0119	0.0173	0.0212	0.0078	0.0172	0.0089	0.0011
4	rs73127513	16335000	0.72	0.971554139537083	0.8	0.544775224122235	2.66911076500143	0.604545970678209	0.0018	0.0054	0.0214	0.1566	0.0083	0.1672	0.2277	0.0097	9e-04	0.0183	0.008	0.0093	0.0014	0.012	0.011	0.1185	0.1294	0.0018	0.001	0.0119	0.0174	0.0213	0.0078	0.0172	0.009	0.0011
4	rs67965240	16335198	0.72	0.971554139537083	0.8	0.544775224122235	2.66971949646528	0.605120438041011	0.0018	0.0054	0.0214	0.1566	0.0083	0.1672	0.2277	0.0097	9e-04	0.0183	0.008	0.0093	0.0014	0.012	0.011	0.1185	0.1294	0.0018	0.001	0.0119	0.0174	0.0213	0.0078	0.0172	0.009	0.0011
4	rs143861640	16336804	0.72	0.971554139537083	0.8	0.544775224122235	2.66911076500143	0.609145332111811	0.0018	0.0054	0.0214	0.1566	0.0083	0.1672	0.2277	0.0097	9e-04	0.0183	0.008	0.0093	0.0014	0.012	0.011	0.1185	0.1295	0.0018	0.001	0.0118	0.0174	0.0213	0.0078	0.0172	0.009	0.0011
4	rs79837768	16342480	0.72	0.971554139537083	0.81	0.49521423796015	2.66509419611867	0.617935655611084	0.0018	0.0054	0.0214	0.1566	0.0083	0.1671	0.2277	0.0098	9e-04	0.0183	0.008	0.0093	0.0014	0.0121	0.011	0.1185	0.1296	0.0018	0.001	0.0117	0.0173	0.0213	0.0078	0.0172	0.009	0.0011
4	rs13131868	16353313	0.72	0.971554139537083	0.81	0.49521423796015	2.66193092281356	0.613176538488078	0.0018	0.0054	0.0214	0.1566	0.0083	0.1671	0.2277	0.0098	9e-04	0.0183	0.008	0.0093	0.0014	0.0121	0.011	0.1185	0.1295	0.0018	0.001	0.0117	0.0173	0.0213	0.0078	0.0172	0.009	0.0011
4	rs12504932	16378585	0.72	0.971554139537083	0.81	0.49521423796015	2.61256321293689	0.607994716606952	0.0018	0.0055	0.0216	0.1558	0.0085	0.1665	0.2267	0.0096	0.0011	0.0179	0.008	0.0095	0.0014	0.0123	0.0109	0.1186	0.1306	0.002	0.001	0.0116	0.017	0.0215	0.0081	0.0174	0.0092	0.0012
4	rs17497691	16386742	0.72	0.971554139537083	0.81	0.49521423796015	2.58780474164058	0.601245303958645	0.0018	0.0056	0.0217	0.1556	0.0085	0.1664	0.2264	0.0095	0.0011	0.0178	0.008	0.0095	0.0014	0.0124	0.0109	0.1187	0.1308	0.0021	0.001	0.0116	0.017	0.0215	0.0081	0.0174	0.0092	0.0012
4	rs114098017	16386973	0.72	0.971554139537083	0.82	0.448736318624531	2.59202667445298	0.606844617274835	0.0018	0.0056	0.0217	0.1556	0.0085	0.1664	0.2264	0.0095	0.0011	0.0178	0.008	0.0095	0.0014	0.0124	0.0109	0.1187	0.1309	0.0021	0.001	0.0116	0.017	0.0215	0.0081	0.0174	0.0092	0.0012
4	rs115886372	16388469	0.72	0.971554139537083	0.83	0.405269641990714	2.59057891649263	0.608713790864693	0.0018	0.0056	0.0217	0.1555	0.0085	0.1664	0.2263	0.0095	0.0011	0.0178	0.008	0.0095	0.0014	0.0124	0.0109	0.1187	0.1309	0.0021	0.001	0.0116	0.017	0.0215	0.0081	0.0174	0.0092	0.0013
4	rs16893441	16390974	0.72	0.971554139537083	0.83	0.405269641990714	2.60373849367	0.615050305177856	0.0019	0.0056	0.0218	0.1551	0.0086	0.1662	0.2259	0.0095	0.0012	0.0177	0.008	0.0096	0.0014	0.0125	0.0109	0.1188	0.1312	0.0021	0.0011	0.0115	0.017	0.0215	0.0082	0.0175	0.0092	0.0013
4	rs13120292	16399023	0.72	0.971554139537083	0.83	0.405269641990714	2.54330275090235	0.742435899561548	0.002	0.0057	0.022	0.1535	0.0091	0.1659	0.2256	0.0094	0.0012	0.0171	0.008	0.0094	0.0014	0.0128	0.0109	0.1191	0.1319	0.0023	0.0011	0.0114	0.0169	0.0215	0.0084	0.0176	0.0098	0.0013
4	rs73224573	16416908	0.71	1.05339378298732	0.84	0.364737902801441	2.36631192042636	0.738074214130771	0.0021	0.0058	0.0223	0.1524	0.0094	0.166	0.2242	0.0091	0.0013	0.0163	0.0081	0.0097	0.0015	0.013	0.0112	0.1195	0.1332	0.0023	0.0013	0.0111	0.0169	0.0212	0.0084	0.0175	0.01	0.0015
4	rs7676121	16420368	0.71	1.05339378298732	0.84	0.364737902801441	2.36689832712836	0.73717250149172	0.0021	0.0058	0.0223	0.1524	0.0094	0.166	0.2242	0.0091	0.0013	0.0163	0.0081	0.0097	0.0015	0.013	0.0112	0.1195	0.1332	0.0023	0.0013	0.0111	0.0169	0.0212	0.0084	0.0175	0.01	0.0015
4	rs77796768	16425935	0.71	1.05339378298732	0.84	0.364737902801441	2.32222996498119	0.738074214130771	0.0022	0.0058	0.0223	0.1523	0.0094	0.166	0.224	0.0091	0.0013	0.0162	0.0081	0.0098	0.0015	0.013	0.0112	0.1198	0.1331	0.0023	0.0013	0.0111	0.0169	0.0212	0.0084	0.0175	0.01	0.0015
4	rs73240387	16430200	0.71	1.05339378298732	0.84	0.364737902801441	2.19170300964378	0.64856719373249	0.0023	0.0057	0.0225	0.1524	0.0095	0.1657	0.2236	0.0091	0.0014	0.0156	0.008	0.0101	0.0015	0.013	0.0113	0.12	0.1322	0.0024	0.0014	0.0111	0.0174	0.0216	0.0084	0.0174	0.01	0.0016
4	rs6815627	16432460	0.71	1.05339378298732	0.84	0.364737902801441	2.02373093916979	0.587372771059601	0.0024	0.0056	0.0227	0.1519	0.0095	0.1657	0.2235	0.0091	0.0014	0.0154	0.0079	0.0103	0.0015	0.013	0.0115	0.12	0.132	0.0024	0.0015	0.011	0.0174	0.0217	0.0085	0.0175	0.0101	0.0017
4	rs34706383	16433449	0.71	1.05339378298732	0.84	0.364737902801441	2.01626732026504	0.606844617274835	0.0023	0.0056	0.0227	0.1519	0.0096	0.1657	0.2234	0.009	0.0014	0.0153	0.0079	0.0103	0.0015	0.013	0.0115	0.12	0.1319	0.0024	0.0016	0.011	0.0174	0.0217	0.0085	0.0176	0.0101	0.0016
4	rs10029001	16434761	0.71	1.05339378298732	0.83	0.405269641990714	1.95975805421307	0.558032418122492	0.0023	0.0056	0.0229	0.1518	0.0096	0.1654	0.2233	0.0088	0.0014	0.0152	0.008	0.0105	0.0015	0.013	0.0116	0.1203	0.1319	0.0024	0.0016	0.0109	0.0174	0.0218	0.0085	0.0176	0.0103	0.0016
4	rs73133332	16443207	0.7	1.1393643476553	0.83	0.405269641990714	1.77654813862683	0.451779657269403	0.0029	0.0058	0.0231	0.1516	0.0092	0.1637	0.2197	0.0083	0.0018	0.0148	0.0081	0.0117	0.0018	0.0131	0.0127	0.12	0.1306	0.0029	0.0024	0.011	0.0179	0.0221	0.0085	0.0181	0.011	0.0022
4	rs4698149	16447313	0.7	1.1393643476553	0.83	0.405269641990714	1.87330041034127	0.476378703121901	0.0029	0.0058	0.0232	0.1516	0.0092	0.1636	0.2195	0.0082	0.0018	0.0148	0.0082	0.0117	0.0018	0.0131	0.0127	0.12	0.1306	0.003	0.0024	0.011	0.0179	0.0222	0.0085	0.0181	0.011	0.0023
4	rs72619105	16447873	0.7	1.1393643476553	0.84	0.364737902801441	1.85238092752804	0.471242754429821	0.0029	0.0058	0.0231	0.1516	0.0092	0.1636	0.2195	0.0082	0.0018	0.0148	0.0081	0.0117	0.0018	0.0131	0.0128	0.12	0.1306	0.003	0.0024	0.011	0.0179	0.0222	0.0085	0.0182	0.0111	0.0023
4	rs62299879	16448976	0.7	1.1393643476553	0.83	0.405269641990714	1.81014043907164	0.462088448934287	0.0028	0.0058	0.023	0.1515	0.0092	0.1636	0.2195	0.0082	0.0018	0.0149	0.0081	0.0117	0.0018	0.013	0.0128	0.12	0.1306	0.003	0.0024	0.011	0.018	0.0223	0.0085	0.0182	0.0111	0.0023
4	rs72619106	16451818	0.7	1.1393643476553	0.83	0.405269641990714	1.7167621347591	0.413518225962656	0.0029	0.0058	0.0229	0.1514	0.009	0.1631	0.2191	0.0082	0.0019	0.0147	0.0081	0.0118	0.0019	0.0128	0.0128	0.1197	0.1312	0.0037	0.0025	0.011	0.018	0.0222	0.0084	0.0185	0.011	0.0024
4	rs16893501	16452196	0.7	1.1393643476553	0.84	0.364737902801441	1.62058773507817	0.35766147099645	0.003	0.0058	0.023	0.1511	0.0089	0.1624	0.2191	0.0082	0.002	0.0146	0.0081	0.012	0.002	0.0127	0.0129	0.1201	0.1306	0.0038	0.0026	0.011	0.0181	0.0222	0.0084	0.0187	0.011	0.0026
4	rs10026610	16462250	0.69	1.22951255717774	0.83	0.405269641990714	1.38026401100837	0.372266566045819	0.0035	0.0058	0.0238	0.149	0.0087	0.1602	0.217	0.0084	0.0024	0.0142	0.0084	0.0135	0.0023	0.0125	0.0138	0.12	0.1304	0.0045	0.0029	0.0112	0.0185	0.0221	0.0085	0.0194	0.0109	0.0032
4	rs971635	16465933	0.69	1.22951255717774	0.83	0.405269641990714	1.3789985645157	0.358788674654465	0.0036	0.0058	0.0245	0.1487	0.0088	0.1596	0.2168	0.0085	0.0024	0.0142	0.0084	0.0135	0.0023	0.0124	0.0138	0.12	0.1304	0.0045	0.0029	0.0112	0.0185	0.0221	0.0084	0.0194	0.0109	0.0032
4	rs884092	16468136	0.69	1.22951255717774	0.83	0.405269641990714	1.38425787700104	0.332755372513096	0.0036	0.0059	0.0245	0.1486	0.0088	0.1595	0.2169	0.0085	0.0024	0.0142	0.0084	0.0136	0.0023	0.0124	0.0139	0.1201	0.1303	0.0045	0.0029	0.0112	0.0185	0.0221	0.0084	0.0194	0.0109	0.0032
4	rs6830747	16469668	0.7	1.1393643476553	0.84	0.364737902801441	1.40860565980805	0.324935430844425	0.0035	0.0059	0.0246	0.1486	0.0088	0.1594	0.2169	0.0084	0.0024	0.0142	0.0084	0.0137	0.0023	0.0124	0.0139	0.1201	0.1302	0.0045	0.0029	0.0112	0.0185	0.0221	0.0084	0.0194	0.0109	0.0032
4	rs113036937	16478955	0.7	1.1393643476553	0.84	0.364737902801441	1.50253119394551	0.331407455090341	0.0035	0.0061	0.0248	0.147	0.009	0.1572	0.216	0.0085	0.0026	0.0145	0.0083	0.0141	0.0025	0.0127	0.0146	0.121	0.128	0.0049	0.0029	0.0116	0.02	0.0219	0.0088	0.0193	0.0113	0.0038
4	rs13146369	16486711	0.7	1.1393643476553	0.84	0.364737902801441	1.60842168658441	0.342235157200244	0.0035	0.0061	0.0248	0.1468	0.009	0.157	0.2159	0.0086	0.0026	0.0145	0.0082	0.0142	0.0025	0.0128	0.0146	0.1212	0.1278	0.005	0.0029	0.0117	0.0202	0.0219	0.0089	0.0193	0.0113	0.0038
4	rs6857945	16486726	0.7	1.1393643476553	0.83	0.405269641990714	1.57252960036976	0.351916060996341	0.0035	0.0061	0.0249	0.1467	0.009	0.157	0.2159	0.0086	0.0026	0.0145	0.0083	0.0143	0.0025	0.0128	0.0146	0.1212	0.1278	0.0049	0.0029	0.0117	0.0202	0.0219	0.0089	0.0191	0.0114	0.0038
4	rs1354079	16487781	0.7	1.1393643476553	0.83	0.405269641990714	1.48408806215587	0.340999659973837	0.0035	0.0061	0.0249	0.1467	0.009	0.1569	0.2158	0.0086	0.0026	0.0145	0.0084	0.0143	0.0025	0.0126	0.0147	0.1215	0.1277	0.0049	0.0029	0.0117	0.0202	0.0218	0.0088	0.0191	0.0114	0.0038
4	rs116551197	16489141	0.7	1.1393643476553	0.83	0.405269641990714	1.36869653574216	0.319227557082015	0.0035	0.0061	0.025	0.1467	0.009	0.1567	0.2157	0.0085	0.0026	0.0145	0.0086	0.0143	0.0026	0.0125	0.0148	0.1214	0.1276	0.0049	0.0029	0.0117	0.0202	0.0218	0.0088	0.0191	0.0114	0.0038
4	rs7698804	16499833	0.7	1.1393643476553	0.83	0.405269641990714	1.31026475232009	0.349923911982725	0.0035	0.0063	0.0256	0.1467	0.0093	0.1553	0.2149	0.0087	0.0028	0.0145	0.0086	0.0146	0.0027	0.0124	0.0155	0.1212	0.1266	0.0052	0.0029	0.0115	0.0201	0.0218	0.0088	0.0193	0.0116	0.0039
4	rs112614543	16500823	0.7	1.1393643476553	0.83	0.405269641990714	1.30530398862273	0.348307683446808	0.0035	0.0063	0.0256	0.1467	0.0093	0.1553	0.2149	0.0087	0.0028	0.0145	0.0086	0.0146	0.0027	0.0124	0.0155	0.1212	0.1266	0.0052	0.0029	0.0114	0.0201	0.0218	0.0088	0.0193	0.0117	0.0039
4	rs55756123	16502767	0.7	1.1393643476553	0.83	0.405269641990714	1.30035037874387	0.349053368000104	0.0035	0.0063	0.0256	0.1467	0.0093	0.1553	0.2148	0.0087	0.0028	0.0145	0.0086	0.0146	0.0027	0.0124	0.0156	0.1212	0.1266	0.0052	0.0029	0.0114	0.0201	0.0218	0.0088	0.0193	0.0117	0.0039
4	rs75195767	16505869	0.7	1.1393643476553	0.83	0.405269641990714	1.30749729108295	0.365698988637159	0.0036	0.0063	0.0258	0.1466	0.0094	0.155	0.2144	0.0088	0.0028	0.0145	0.0087	0.0147	0.0028	0.0124	0.0157	0.1212	0.1262	0.0052	0.0029	0.0114	0.0201	0.0219	0.0088	0.0195	0.0119	0.004
4	rs3805320	16508781	0.7	1.1393643476553	0.83	0.405269641990714	1.28885147938732	0.371886772123431	0.0036	0.0064	0.0259	0.1463	0.0094	0.1545	0.2137	0.0088	0.0028	0.0144	0.0087	0.0148	0.0029	0.0125	0.016	0.1216	0.1264	0.0053	0.0028	0.0114	0.0201	0.022	0.0088	0.0196	0.0119	0.004
4	rs6824949	16513748	0.7	1.1393643476553	0.83	0.405269641990714	1.23175898252711	0.382051712386311	0.0036	0.0064	0.0259	0.1459	0.0095	0.154	0.2131	0.0089	0.0029	0.0143	0.0088	0.0148	0.0029	0.0125	0.0161	0.1221	0.1265	0.0053	0.0029	0.0114	0.0201	0.0218	0.0088	0.0196	0.012	0.0041
4	rs79807233	16520010	0.7	1.1393643476553	0.83	0.405269641990714	1.21390802803586	0.426083220514208	0.0037	0.0067	0.0261	0.1439	0.0096	0.1526	0.2113	0.0094	0.0031	0.014	0.0089	0.0152	0.0031	0.0126	0.0164	0.122	0.1274	0.0056	0.0031	0.0115	0.0207	0.0219	0.009	0.0195	0.0123	0.0044
4	rs6843498	16521723	0.7	1.1393643476553	0.83	0.405269641990714	2.26984382848774	1.04703681780913	0.0048	0.0081	0.0273	0.1341	0.0108	0.1484	0.2008	0.0116	0.0041	0.0124	0.0097	0.018	0.0043	0.0129	0.0183	0.1234	0.1285	0.007	0.0046	0.0118	0.0232	0.0214	0.0099	0.0186	0.0139	0.0064
4	rs62296892	16521801	0.7	1.1393643476553	0.83	0.405269641990714	2.38216102669495	1.04687538992751	0.0048	0.0082	0.0273	0.1345	0.0107	0.1489	0.201	0.0117	0.0041	0.0122	0.0097	0.0182	0.0043	0.0128	0.0182	0.1234	0.1275	0.0071	0.0047	0.0115	0.0233	0.0213	0.0098	0.0185	0.0139	0.0064
4	rs12510434	16522293	0.7	1.1393643476553	0.83	0.405269641990714	3.69130280165669	1.08347614944721	0.005	0.0087	0.0267	0.1349	0.0106	0.1479	0.2007	0.0119	0.0042	0.011	0.0094	0.0188	0.0047	0.0125	0.0183	0.1249	0.1263	0.0075	0.0053	0.0114	0.0239	0.0212	0.0094	0.0182	0.014	0.0068
4	rs76233110	16524239	0.7	1.1393643476553	0.83	0.405269641990714	3.83690802164111	1.08607622498444	0.005	0.0088	0.0264	0.1349	0.0103	0.148	0.2004	0.012	0.0042	0.0109	0.0093	0.019	0.0047	0.0124	0.0184	0.1247	0.1268	0.0075	0.0054	0.0114	0.024	0.0211	0.0094	0.0182	0.014	0.0069
4	rs4698154	16526794	0.7	1.1393643476553	0.83	0.405269641990714	3.96696488672321	1.06611810098791	0.005	0.0088	0.0262	0.1349	0.0101	0.1481	0.2004	0.0122	0.0042	0.0108	0.0093	0.019	0.0047	0.0124	0.0184	0.1244	0.1271	0.0074	0.0054	0.0115	0.0241	0.0211	0.0094	0.0182	0.0141	0.007
4	rs73242332	16527549	0.7	1.1393643476553	0.83	0.405269641990714	3.90959310199703	1.02175071863824	0.005	0.0088	0.0262	0.1349	0.0101	0.148	0.2003	0.0122	0.0042	0.0108	0.0093	0.019	0.0047	0.0123	0.0184	0.1243	0.1272	0.0074	0.0054	0.0115	0.0242	0.021	0.0094	0.0182	0.0141	0.007
4	rs17488750	16530791	0.7	1.1393643476553	0.83	0.405269641990714	4.07989305654223	1.0180563015648	0.005	0.0089	0.0261	0.1351	0.01	0.1476	0.1998	0.0122	0.0042	0.0107	0.0092	0.019	0.0048	0.0123	0.0186	0.1241	0.1277	0.0075	0.0054	0.0116	0.0245	0.0209	0.0095	0.0183	0.0141	0.007
4	rs10805351	16531505	0.7	1.1393643476553	0.83	0.405269641990714	4.37050427532987	1.1411044410708	0.0049	0.0089	0.0261	0.135	0.01	0.1476	0.1997	0.0122	0.0041	0.0107	0.0092	0.0191	0.0048	0.0123	0.0186	0.124	0.1278	0.0076	0.0054	0.0117	0.0246	0.0209	0.0095	0.0183	0.0142	0.0072
4	rs13138387	16533376	0.7	1.1393643476553	0.83	0.405269641990714	4.17140618382892	1.17333422561263	0.0049	0.0089	0.0261	0.1349	0.0101	0.1474	0.1996	0.0122	0.0042	0.0108	0.0092	0.019	0.0048	0.0123	0.0186	0.1241	0.1279	0.0075	0.0054	0.0117	0.0246	0.0209	0.0095	0.0183	0.0141	0.0072
4	rs10516301	16534153	0.7	1.1393643476553	0.82	0.448736318624531	4.11272213066758	1.17811657258593	0.0049	0.0089	0.0261	0.1349	0.0102	0.1473	0.1995	0.0122	0.0042	0.0108	0.0092	0.019	0.0048	0.0123	0.0186	0.1241	0.1279	0.0075	0.0054	0.0117	0.0246	0.0209	0.0095	0.0183	0.0141	0.0072
4	rs79528861	16537256	0.7	1.1393643476553	0.82	0.448736318624531	4.01170866713634	1.21882220098251	0.005	0.0089	0.0261	0.1348	0.0103	0.147	0.1993	0.0122	0.0043	0.0109	0.0092	0.019	0.0048	0.0122	0.0186	0.1241	0.128	0.0076	0.0054	0.0117	0.0246	0.0209	0.0095	0.0183	0.0141	0.0072
4	rs73234790	16541420	0.7	1.1393643476553	0.82	0.448736318624531	3.69223817993211	1.23211208985056	0.005	0.0088	0.0261	0.1348	0.0105	0.1468	0.1987	0.0122	0.0044	0.0109	0.0091	0.0188	0.005	0.0122	0.0186	0.1241	0.1281	0.0076	0.0055	0.0118	0.0249	0.0208	0.0096	0.0182	0.0141	0.0073
4	rs13115633	16546675	0.7	1.1393643476553	0.83	0.405269641990714	3.25281820595757	1.43738667323336	0.0051	0.0087	0.0263	0.1347	0.0116	0.1457	0.1963	0.0125	0.0048	0.0107	0.0089	0.0182	0.0055	0.012	0.0187	0.1241	0.1286	0.0077	0.0057	0.0125	0.0257	0.0207	0.0099	0.0179	0.0141	0.0075
4	rs17423615	16546887	0.7	1.1393643476553	0.83	0.405269641990714	3.15428780471343	1.37735290456082	0.0051	0.0087	0.0262	0.1348	0.0116	0.1457	0.1958	0.0125	0.0049	0.0107	0.0089	0.0181	0.0055	0.0119	0.0187	0.1244	0.1288	0.0077	0.0057	0.0126	0.0258	0.0206	0.0099	0.0177	0.0141	0.0075
4	rs13124087	16548146	0.71	1.05339378298732	0.83	0.405269641990714	3.25940025642609	1.44831544039275	0.0053	0.0089	0.0258	0.1351	0.0116	0.1456	0.193	0.0129	0.0051	0.0106	0.0087	0.018	0.0056	0.0117	0.0187	0.1257	0.1297	0.0075	0.0058	0.013	0.0264	0.0203	0.0101	0.0169	0.0141	0.0079
4	rs1501145	16551411	0.71	1.05339378298732	0.83	0.405269641990714	3.31608290435739	1.42732363828369	0.0053	0.0089	0.0255	0.1352	0.0116	0.1455	0.1926	0.013	0.0051	0.0105	0.0086	0.0182	0.0057	0.0117	0.0187	0.126	0.1299	0.0075	0.0059	0.0131	0.0265	0.0203	0.0102	0.0165	0.0142	0.008
4	rs115310897	16556638	0.71	1.05339378298732	0.85	0.32706018639722	3.06195634829225	1.21102623579946	0.0053	0.0089	0.0253	0.1356	0.0115	0.1454	0.1926	0.013	0.0051	0.0106	0.0085	0.0181	0.0057	0.0116	0.0186	0.1261	0.13	0.0072	0.0059	0.0131	0.0265	0.0201	0.0103	0.0164	0.014	0.008
4	rs76453725	16567680	0.71	1.05339378298732	0.85	0.32706018639722	3.04383859160435	1.2085400207	0.0053	0.0089	0.0252	0.1358	0.0114	0.1454	0.1926	0.013	0.0052	0.0106	0.0084	0.0181	0.0058	0.0116	0.0186	0.1262	0.1301	0.007	0.0059	0.0131	0.0266	0.0201	0.0103	0.0164	0.014	0.0081
4	rs16893650	16571110	0.72	0.971554139537083	0.85	0.32706018639722	3.06626864954182	1.19860421155434	0.0053	0.0089	0.0252	0.136	0.0114	0.1453	0.1924	0.013	0.0052	0.0106	0.0084	0.0181	0.0058	0.0116	0.0185	0.1263	0.1302	0.007	0.006	0.0131	0.0266	0.02	0.0103	0.0164	0.014	0.0081
4	rs1009047	16572298	0.72	0.971554139537083	0.85	0.32706018639722	2.99483777841383	1.19198843221286	0.0053	0.009	0.0252	0.136	0.0114	0.1451	0.1918	0.013	0.0052	0.0106	0.0084	0.0179	0.0058	0.0116	0.0185	0.1263	0.131	0.007	0.0059	0.0131	0.0266	0.0199	0.0107	0.0163	0.014	0.0081
4	rs115832243	16572637	0.72	0.971554139537083	0.85	0.32706018639722	2.98111388040177	1.17597233142994	0.0053	0.009	0.0252	0.136	0.0114	0.1451	0.1919	0.013	0.0052	0.0106	0.0084	0.0178	0.0058	0.0116	0.0185	0.1263	0.1311	0.007	0.0059	0.0131	0.0265	0.0199	0.0107	0.0163	0.014	0.0081
4	rs11725152	16572822	0.72	0.971554139537083	0.85	0.32706018639722	2.98149135571525	1.16954380983822	0.0053	0.009	0.0252	0.136	0.0114	0.1451	0.1919	0.013	0.0052	0.0106	0.0083	0.0178	0.0058	0.0116	0.0185	0.1264	0.1311	0.007	0.0059	0.0131	0.0265	0.0199	0.0107	0.0163	0.014	0.0081
4	rs28391485	16577143	0.72	0.971554139537083	0.85	0.32706018639722	2.85098354163738	1.15736354238452	0.0053	0.0089	0.0251	0.136	0.0112	0.1448	0.1918	0.013	0.0052	0.0105	0.0083	0.0177	0.0059	0.0115	0.0183	0.1266	0.1316	0.0069	0.006	0.0131	0.0265	0.0198	0.0106	0.0163	0.014	0.0081
4	rs80144396	16580650	0.74	0.820062814253923	0.85	0.32706018639722	4.68157927548523	1.8687977358489	0.0062	0.01	0.0235	0.1349	0.0083	0.14	0.1888	0.0129	0.0062	0.0096	0.007	0.0154	0.008	0.0115	0.0171	0.1305	0.1404	0.0071	0.0066	0.0137	0.0272	0.0186	0.0106	0.0167	0.0128	0.0099
4	rs7693951	16581303	0.74	0.820062814253923	0.85	0.32706018639722	5.65036076160052	2.1407883701195	0.0064	0.0103	0.0231	0.1345	0.0077	0.1387	0.188	0.0129	0.0064	0.0095	0.0067	0.0148	0.0086	0.0115	0.0169	0.1313	0.1424	0.0072	0.0067	0.0139	0.0274	0.0183	0.0105	0.0167	0.0125	0.0103
4	rs12502453	16585199	0.74	0.820062814253923	0.85	0.32706018639722	5.9160440877931	2.33619364463484	0.0066	0.0106	0.0229	0.1347	0.0077	0.1377	0.1876	0.0131	0.0066	0.0092	0.0067	0.0144	0.0088	0.0113	0.0168	0.1319	0.143	0.0074	0.0067	0.014	0.0275	0.0183	0.0105	0.0167	0.0122	0.0105
4	rs11727242	16586393	0.74	0.820062814253923	0.85	0.32706018639722	5.95795862075008	2.35358084457057	0.0066	0.0106	0.0229	0.1348	0.0077	0.1374	0.1875	0.0131	0.0066	0.0092	0.0067	0.0144	0.0088	0.0113	0.0168	0.1318	0.1432	0.0074	0.0067	0.0141	0.0275	0.0183	0.0106	0.0168	0.0122	0.0105
4	rs41268381	16587885	0.74	0.820062814253923	0.86	0.29215087580064	6.05058262992897	2.36768535333155	0.0066	0.0107	0.0229	0.1349	0.0077	0.1369	0.1873	0.0131	0.0067	0.0092	0.0067	0.0144	0.0088	0.0114	0.0168	0.1314	0.1434	0.0074	0.0067	0.0141	0.0275	0.0184	0.0107	0.0169	0.0123	0.0105
4	rs77823555	16589837	0.74	0.820062814253923	0.86	0.29215087580064	6.03565103168981	2.39996318509181	0.0067	0.0108	0.0228	0.1345	0.0076	0.1369	0.187	0.0131	0.0067	0.0092	0.0067	0.0143	0.0089	0.0114	0.0167	0.1315	0.1438	0.0075	0.0067	0.0142	0.0275	0.0184	0.0108	0.0168	0.0123	0.0105
4	rs34337995	16591562	0.74	0.820062814253923	0.86	0.29215087580064	6.00295081910231	2.40290019628295	0.0067	0.0108	0.0228	0.1344	0.0076	0.1369	0.1869	0.0132	0.0067	0.0092	0.0068	0.0143	0.0089	0.0115	0.0167	0.1315	0.1439	0.0076	0.0067	0.0142	0.0275	0.0184	0.0108	0.0168	0.0124	0.0104
4	rs75173648	16592363	0.74	0.820062814253923	0.86	0.29215087580064	6.01620698387597	2.4045524587767	0.0067	0.0108	0.0228	0.1343	0.0076	0.1369	0.1868	0.0132	0.0067	0.0093	0.0068	0.0143	0.0089	0.0115	0.0167	0.1315	0.1438	0.0076	0.0067	0.0142	0.0275	0.0184	0.0109	0.0168	0.0125	0.0104
4	rs80063905	16601728	0.74	0.820062814253923	0.86	0.29215087580064	6.00400504904744	2.44553601787816	0.0066	0.0109	0.0226	0.1347	0.0074	0.137	0.1863	0.0131	0.0069	0.0094	0.007	0.0142	0.0089	0.0115	0.0164	0.1311	0.1441	0.0076	0.0066	0.0143	0.0274	0.0185	0.011	0.0167	0.0126	0.0104
4	rs1506464	16606940	0.74	0.820062814253923	0.87	0.259919603286658	6.03384169646129	2.46670383364468	0.0066	0.0109	0.0226	0.1349	0.0074	0.137	0.186	0.0131	0.0069	0.0095	0.0071	0.0142	0.009	0.0116	0.0162	0.131	0.1442	0.0077	0.0066	0.0144	0.0274	0.0186	0.0111	0.0167	0.0127	0.0104
4	rs114739500	16614389	0.74	0.820062814253923	0.87	0.259919603286658	5.92114841560852	2.49526909909889	0.0067	0.0109	0.0225	0.1347	0.0073	0.137	0.1858	0.013	0.007	0.0095	0.0073	0.0142	0.009	0.0116	0.0162	0.1309	0.1442	0.0077	0.0066	0.0144	0.0273	0.0186	0.0111	0.0168	0.0127	0.0104
4	Affx-23772795	16617712	0.74	0.820062814253923	0.87	0.259919603286658	5.88648840812285	2.53347875949063	0.0067	0.011	0.0223	0.1347	0.0073	0.1371	0.1858	0.0131	0.0071	0.0095	0.0074	0.0141	0.009	0.0116	0.0162	0.1309	0.1442	0.0077	0.0066	0.0143	0.0273	0.0186	0.011	0.0168	0.0127	0.0104
4	rs73236890	16619788	0.74	0.820062814253923	0.87	0.259919603286658	5.86430597307886	2.54197917405516	0.0067	0.011	0.0223	0.1346	0.0073	0.1371	0.1857	0.0131	0.0071	0.0095	0.0075	0.0142	0.009	0.0116	0.0162	0.1309	0.1442	0.0077	0.0066	0.0143	0.0273	0.0186	0.011	0.0168	0.0127	0.0104
4	rs76757032	16621644	0.74	0.820062814253923	0.88	0.230271256315472	5.84618430495966	2.55085277217966	0.0067	0.011	0.0223	0.1346	0.0073	0.1371	0.1856	0.0131	0.0072	0.0095	0.0075	0.0142	0.0091	0.0116	0.0162	0.1308	0.1442	0.0077	0.0067	0.0143	0.0272	0.0186	0.011	0.0169	0.0127	0.0104
4	rs1000220	16621729	0.74	0.820062814253923	0.88	0.230271256315472	5.8457351674438	2.55140749376032	0.0067	0.011	0.0223	0.1346	0.0073	0.1371	0.1856	0.0131	0.0072	0.0095	0.0075	0.0142	0.0091	0.0116	0.0162	0.1308	0.1442	0.0077	0.0067	0.0143	0.0272	0.0186	0.011	0.0169	0.0127	0.0104
4	rs77567952	16638056	0.74	0.820062814253923	0.88	0.230271256315472	5.39293359538473	2.51685733961309	0.0067	0.0109	0.0221	0.1345	0.0075	0.1377	0.1854	0.0129	0.0072	0.0097	0.0078	0.0142	0.009	0.0116	0.0162	0.1306	0.1446	0.0076	0.0065	0.0143	0.0267	0.0184	0.0113	0.0166	0.0128	0.0103
4	rs74498950	16642700	0.75	0.750298972197586	0.89	0.20310604818777	4.50960089768434	2.42659588642046	0.0065	0.0109	0.0217	0.1343	0.008	0.1391	0.1848	0.0126	0.0074	0.0101	0.0087	0.0143	0.0088	0.0116	0.0162	0.1298	0.1452	0.0074	0.0062	0.0144	0.0256	0.0183	0.012	0.0163	0.013	0.01
4	rs12642363	16646025	0.75	0.750298972197586	0.89	0.20310604818777	4.30735350627061	2.32503772519876	0.0065	0.0109	0.0216	0.1342	0.008	0.1393	0.1849	0.0126	0.0075	0.0101	0.0088	0.0144	0.0087	0.0116	0.0162	0.1297	0.1454	0.0073	0.0061	0.0144	0.0255	0.0183	0.0121	0.0163	0.0131	0.0099
4	rs10001904	16648682	0.75	0.750298972197586	0.89	0.20310604818777	4.3102758539547	2.30548533616603	0.0064	0.0109	0.0215	0.1342	0.0082	0.1394	0.1849	0.0125	0.0075	0.0101	0.009	0.0144	0.0087	0.0115	0.0162	0.1297	0.1453	0.0073	0.0061	0.0144	0.0254	0.0183	0.0121	0.0164	0.0132	0.0099
4	rs13117535	16652331	0.75	0.750298972197586	0.89	0.20310604818777	4.39650108551829	2.31754324233204	0.0064	0.0109	0.0214	0.1342	0.0082	0.1402	0.1847	0.0125	0.0075	0.0102	0.0091	0.0144	0.0087	0.0117	0.0161	0.1298	0.145	0.0073	0.006	0.0144	0.0252	0.0183	0.0122	0.0162	0.0132	0.01
4	rs2132631	16653326	0.75	0.750298972197586	0.88	0.230271256315472	4.40979404949142	2.35467952135298	0.0064	0.0109	0.0212	0.134	0.0083	0.1405	0.1848	0.0126	0.0075	0.0098	0.009	0.0145	0.0087	0.0116	0.0162	0.1297	0.145	0.0074	0.006	0.0143	0.0252	0.0182	0.0122	0.0161	0.013	0.01
4	rs2173073	16653659	0.75	0.750298972197586	0.88	0.230271256315472	4.26302393624029	2.37941650617468	0.0063	0.0108	0.0211	0.1337	0.0084	0.1409	0.1842	0.0126	0.0075	0.01	0.0092	0.0145	0.0086	0.0118	0.016	0.1298	0.1453	0.0073	0.0059	0.0143	0.0251	0.0181	0.0123	0.0161	0.0131	0.0098
4	rs77885839	16654276	0.76	0.684441169424083	0.88	0.230271256315472	4.00761078160014	2.14169292390098	0.0063	0.0107	0.0209	0.1331	0.0087	0.141	0.1837	0.0126	0.0074	0.0104	0.0096	0.0145	0.0083	0.012	0.0161	0.1302	0.1456	0.007	0.0056	0.0142	0.0253	0.0179	0.0125	0.0163	0.0133	0.0095
4	rs28618325	16654722	0.76	0.684441169424083	0.88	0.230271256315472	3.76525970622689	2.05023101225212	0.0063	0.0106	0.0208	0.1326	0.0089	0.141	0.1834	0.0126	0.0073	0.0107	0.0098	0.0146	0.0082	0.0122	0.0162	0.1305	0.1457	0.0067	0.0054	0.0142	0.0255	0.0177	0.0128	0.0165	0.0135	0.0093
4	rs58781224	16656074	0.76	0.684441169424083	0.88	0.230271256315472	3.32075398951176	1.87750241505239	0.0062	0.0103	0.0205	0.1312	0.0093	0.1411	0.1827	0.0126	0.0071	0.0116	0.0103	0.0146	0.0077	0.0125	0.0163	0.131	0.1458	0.0062	0.0049	0.0143	0.0257	0.0176	0.0134	0.0168	0.0139	0.0088
4	rs10006784	16660365	0.76	0.684441169424083	0.88	0.230271256315472	2.97130443262386	1.86489137380799	0.0063	0.0102	0.0203	0.1304	0.0096	0.141	0.1823	0.0127	0.007	0.0121	0.0105	0.0147	0.0075	0.0127	0.0164	0.1313	0.1458	0.006	0.0049	0.0144	0.0259	0.0175	0.0137	0.017	0.0141	0.0086
4	rs35824712	16662423	0.76	0.684441169424083	0.88	0.230271256315472	3.00151751453118	1.88194577394431	0.0063	0.0102	0.0203	0.1303	0.0096	0.141	0.1822	0.0127	0.007	0.0122	0.0106	0.0147	0.0075	0.0127	0.0164	0.1313	0.1458	0.0059	0.0049	0.0145	0.0259	0.0175	0.0138	0.017	0.0141	0.0086
4	rs115577429	16665262	0.76	0.684441169424083	0.88	0.230271256315472	2.99156251570471	1.87874640630792	0.0063	0.0102	0.0203	0.1301	0.0096	0.141	0.182	0.0127	0.007	0.0123	0.0106	0.0147	0.0075	0.0128	0.0164	0.1312	0.1459	0.0059	0.0048	0.0145	0.026	0.0175	0.0138	0.017	0.0142	0.0085
4	rs10516305	16668627	0.76	0.684441169424083	0.88	0.230271256315472	2.97796879651919	1.87377113898873	0.0063	0.0102	0.0202	0.1295	0.0097	0.1411	0.1817	0.0127	0.007	0.0126	0.0107	0.0147	0.0074	0.0128	0.0165	0.1311	0.146	0.0058	0.0048	0.0147	0.0262	0.0175	0.014	0.0171	0.0142	0.0085
4	rs12642168	16672919	0.76	0.684441169424083	0.88	0.230271256315472	2.80860895503152	1.85637242493218	0.0064	0.0102	0.0204	0.1291	0.0097	0.1408	0.1811	0.0128	0.0069	0.0129	0.0107	0.0147	0.0074	0.0128	0.0165	0.1313	0.146	0.0058	0.0048	0.0148	0.0264	0.0176	0.0141	0.0172	0.0142	0.0084
4	rs10031087	16673412	0.76	0.684441169424083	0.88	0.230271256315472	2.78058796375669	1.85637242493218	0.0064	0.0102	0.0205	0.1291	0.0097	0.1409	0.1809	0.0128	0.0069	0.0129	0.0107	0.0147	0.0074	0.0128	0.0165	0.1314	0.1461	0.0058	0.0048	0.0148	0.0264	0.0176	0.0141	0.0172	0.0142	0.0084
4	rs17491802	16674884	0.76	0.684441169424083	0.88	0.230271256315472	2.03991496286615	1.65243721397325	0.0062	0.0094	0.0197	0.1267	0.0098	0.1438	0.1782	0.0125	0.0065	0.0135	0.011	0.0148	0.0068	0.0127	0.0163	0.1344	0.1487	0.0053	0.0044	0.0148	0.027	0.0167	0.0145	0.0173	0.0144	0.0076
4	rs16893742	16676676	0.75	0.750298972197586	0.88	0.230271256315472	1.57539024964858	1.46096845117284	0.006	0.0087	0.0192	0.1262	0.0097	0.1463	0.1765	0.0118	0.0061	0.0139	0.0114	0.0149	0.0064	0.0124	0.0163	0.1369	0.1507	0.0051	0.0042	0.0145	0.0266	0.016	0.0147	0.0174	0.0147	0.0067
4	rs79818056	16676839	0.75	0.750298972197586	0.87	0.259919603286658	1.61883298074622	1.45361386561262	0.006	0.0087	0.0192	0.1262	0.0097	0.1463	0.1765	0.0118	0.0058	0.014	0.0114	0.0149	0.0064	0.0124	0.0163	0.1369	0.1509	0.005	0.0042	0.0145	0.0267	0.016	0.0147	0.0174	0.0147	0.0067
4	rs1874514	16678084	0.75	0.750298972197586	0.87	0.259919603286658	1.61780108937282	1.45857327877298	0.0061	0.0087	0.0191	0.1259	0.0097	0.1465	0.1772	0.0118	0.0058	0.014	0.0114	0.0148	0.0064	0.0123	0.0163	0.1366	0.1509	0.005	0.0042	0.0145	0.0266	0.016	0.0148	0.0173	0.0147	0.0067
4	rs6848653	16680651	0.75	0.750298972197586	0.87	0.259919603286658	1.62988890289901	1.41063430673301	0.0061	0.0087	0.0191	0.1255	0.0095	0.147	0.1783	0.0117	0.0057	0.0141	0.0113	0.0146	0.0063	0.0122	0.0165	0.1362	0.1509	0.005	0.0041	0.0145	0.0266	0.0161	0.0148	0.0172	0.0148	0.0067
4	rs1395291	16681217	0.75	0.750298972197586	0.88	0.230271256315472	1.59782899822766	1.38379516391971	0.006	0.0087	0.0191	0.1255	0.0095	0.1473	0.1782	0.0117	0.0057	0.0141	0.0113	0.0146	0.0063	0.0122	0.0164	0.1364	0.1509	0.005	0.0041	0.0145	0.0266	0.0161	0.0147	0.0172	0.0147	0.0067
4	rs6826683	16682344	0.75	0.750298972197586	0.88	0.230271256315472	1.35049639422294	1.26862083481431	0.0058	0.0083	0.0191	0.1259	0.0095	0.1479	0.1787	0.0116	0.0055	0.0139	0.0112	0.0145	0.0061	0.0121	0.0163	0.1367	0.1514	0.0048	0.004	0.0143	0.0264	0.0161	0.0147	0.0172	0.0146	0.0064
4	rs77891261	16684347	0.76	0.684441169424083	0.88	0.230271256315472	0.586900301189363	0.922931328098325	0.005	0.007	0.0192	0.1272	0.0096	0.1499	0.1803	0.0116	0.0049	0.0135	0.011	0.0142	0.0057	0.012	0.0157	0.1382	0.1534	0.0044	0.0038	0.0137	0.0256	0.016	0.0146	0.0173	0.0142	0.0055
4	rs76176960	16689015	0.76	0.684441169424083	0.88	0.230271256315472	0.56052019488301	0.911289631170491	0.0049	0.0069	0.0192	0.1273	0.0096	0.15	0.1805	0.0116	0.0048	0.0135	0.011	0.0142	0.0056	0.012	0.0156	0.1383	0.1535	0.0043	0.0038	0.0136	0.0255	0.016	0.0146	0.0173	0.0142	0.0054
4	rs17426931	16693715	0.76	0.684441169424083	0.88	0.230271256315472	0.578021580291237	0.938868083587914	0.0049	0.0069	0.0192	0.1273	0.0096	0.1501	0.1805	0.0115	0.0048	0.0135	0.011	0.0142	0.0056	0.012	0.0156	0.1384	0.1536	0.0043	0.0038	0.0136	0.0256	0.0161	0.0146	0.0174	0.0142	0.0054
4	rs76678586	16695520	0.76	0.684441169424083	0.88	0.230271256315472	0.590987873069657	0.952480475811973	0.0048	0.0069	0.0193	0.1274	0.0096	0.1501	0.1805	0.0115	0.0048	0.0135	0.011	0.0142	0.0056	0.0119	0.0156	0.1384	0.1537	0.0043	0.0038	0.0136	0.0256	0.0161	0.0146	0.0174	0.0143	0.0054
4	rs62298947	16700469	0.76	0.684441169424083	0.88	0.230271256315472	0.664048373111395	0.977270471703477	0.0048	0.0068	0.0193	0.1275	0.0096	0.1502	0.1805	0.0115	0.0048	0.0136	0.0111	0.0142	0.0056	0.0117	0.0156	0.1386	0.1538	0.0042	0.0038	0.0136	0.0256	0.0161	0.0147	0.0174	0.0143	0.0053
4	rs157484	16701448	0.76	0.684441169424083	0.88	0.230271256315472	0.670323327211216	0.993386294648695	0.0048	0.0068	0.0193	0.1276	0.0096	0.1502	0.1805	0.0115	0.0048	0.0136	0.0111	0.0142	0.0056	0.0117	0.0156	0.1386	0.1538	0.0042	0.0038	0.0136	0.0256	0.0161	0.0147	0.0174	0.0143	0.0053
4	rs12501707	16704333	0.76	0.684441169424083	0.87	0.259919603286658	0.783317582476148	1.04074462163015	0.0048	0.0068	0.0193	0.1276	0.0096	0.1506	0.1805	0.0114	0.0051	0.0136	0.0111	0.0142	0.0057	0.0117	0.0152	0.1387	0.1531	0.0041	0.0039	0.0136	0.0255	0.0161	0.0147	0.0174	0.0146	0.0054
4	rs6816123	16706542	0.76	0.684441169424083	0.87	0.259919603286658	0.791388731537042	1.03929359669918	0.0048	0.0068	0.0192	0.1276	0.0096	0.1507	0.1805	0.0114	0.0051	0.0136	0.0111	0.0142	0.0057	0.0117	0.0152	0.1388	0.153	0.0041	0.0039	0.0136	0.0254	0.0161	0.0147	0.0174	0.0146	0.0053
4	rs113078113	16710593	0.76	0.684441169424083	0.87	0.259919603286658	0.793100683273826	1.05414428753593	0.0048	0.0068	0.0192	0.1274	0.0096	0.1511	0.1805	0.0114	0.0052	0.0136	0.0111	0.0142	0.0057	0.0117	0.0153	0.1388	0.1528	0.0041	0.0039	0.0136	0.0254	0.0161	0.0146	0.0174	0.0146	0.0053
4	rs157617	16711689	0.76	0.684441169424083	0.87	0.259919603286658	0.798168070947367	1.05172026814812	0.0048	0.0068	0.0192	0.1274	0.0096	0.1511	0.1805	0.0114	0.0052	0.0136	0.0111	0.0142	0.0057	0.0117	0.0153	0.1388	0.1528	0.0041	0.0039	0.0136	0.0254	0.0161	0.0146	0.0174	0.0146	0.0053
4	rs115063553	16712887	0.76	0.684441169424083	0.88	0.230271256315472	0.787969636514793	1.04026090403957	0.0048	0.0068	0.0192	0.1274	0.0096	0.1511	0.1805	0.0114	0.0052	0.0136	0.0111	0.0142	0.0057	0.0117	0.0153	0.1388	0.1528	0.0041	0.0039	0.0136	0.0254	0.0161	0.0146	0.0174	0.0146	0.0053
4	rs79651911	16719357	0.76	0.684441169424083	0.88	0.230271256315472	0.793723608208352	1.06287943285917	0.0047	0.0068	0.0192	0.1274	0.0097	0.1511	0.1803	0.0114	0.0052	0.0137	0.0111	0.0142	0.0056	0.0117	0.0153	0.1388	0.1528	0.0041	0.0039	0.0136	0.0255	0.0161	0.0146	0.0174	0.0146	0.0053
4	rs11935424	16725959	0.76	0.684441169424083	0.89	0.20310604818777	0.81479227153607	1.13340011499863	0.0047	0.0068	0.0191	0.1276	0.0098	0.1512	0.1797	0.0114	0.0052	0.014	0.0113	0.0142	0.0056	0.0117	0.0152	0.1387	0.1526	0.0041	0.0038	0.0137	0.0257	0.0162	0.0147	0.0173	0.0147	0.0053
4	rs73125865	16730082	0.76	0.684441169424083	0.89	0.20310604818777	0.817787667110081	1.15621254494891	0.0046	0.0067	0.0191	0.1277	0.0099	0.1511	0.1793	0.0114	0.0052	0.0142	0.0113	0.0143	0.0055	0.0118	0.0153	0.1387	0.1527	0.0041	0.0037	0.0138	0.0256	0.0163	0.0147	0.0173	0.0147	0.0053
4	rs75839309	16732455	0.76	0.684441169424083	0.9	0.178319663885856	0.781537465887971	1.1812517185806	0.0046	0.0066	0.019	0.1277	0.0099	0.1508	0.1792	0.0113	0.0052	0.0144	0.0113	0.0144	0.0055	0.0119	0.0155	0.1387	0.1527	0.0041	0.0037	0.0138	0.0256	0.0163	0.0146	0.0174	0.0147	0.0052
4	rs17429777	16734665	0.76	0.684441169424083	0.9	0.178319663885856	0.780222858390775	1.18868298566908	0.0046	0.0066	0.019	0.1279	0.0099	0.1506	0.1791	0.0113	0.0052	0.0144	0.0114	0.0144	0.0055	0.0119	0.0156	0.1388	0.1527	0.004	0.0036	0.0138	0.0256	0.0163	0.0146	0.0174	0.0148	0.0052
4	rs17429847	16735814	0.76	0.684441169424083	0.91	0.155803491158275	0.776824813015373	1.20804288597663	0.0046	0.0066	0.019	0.1279	0.01	0.1505	0.1791	0.0113	0.0052	0.0145	0.0114	0.0144	0.0055	0.0119	0.0157	0.1388	0.1527	0.004	0.0036	0.0138	0.0256	0.0163	0.0146	0.0174	0.0148	0.0051
4	rs283025	16736755	0.76	0.684441169424083	0.91	0.155803491158275	0.790611101291508	1.2444276199955	0.0046	0.0066	0.019	0.1279	0.01	0.1505	0.179	0.0113	0.0052	0.0145	0.0114	0.0144	0.0055	0.0119	0.0157	0.1389	0.1528	0.004	0.0036	0.0139	0.0256	0.0163	0.0146	0.0174	0.0148	0.0051
4	rs9991029	16738114	0.76	0.684441169424083	0.91	0.155803491158275	0.788202552808017	1.19860421155434	0.0045	0.0065	0.0189	0.1277	0.01	0.1508	0.1794	0.0113	0.0051	0.0145	0.0113	0.0144	0.0054	0.0119	0.0156	0.1389	0.153	0.004	0.0036	0.0138	0.0256	0.0163	0.0145	0.0173	0.0149	0.0051
4	rs500560	16743262	0.76	0.684441169424083	0.91	0.155803491158275	0.91171430887562	1.2228065103671	0.0044	0.0063	0.0188	0.1282	0.0102	0.1504	0.1805	0.0108	0.005	0.0146	0.0113	0.0143	0.0053	0.0118	0.0156	0.1396	0.1531	0.0037	0.0035	0.0136	0.0255	0.016	0.0143	0.0173	0.0151	0.005
4	rs883086	16744084	0.76	0.684441169424083	0.91	0.155803491158275	0.92331023905473	1.22496563104221	0.0044	0.0063	0.0188	0.1284	0.0102	0.1503	0.181	0.0107	0.005	0.0146	0.0112	0.0143	0.0053	0.0118	0.0156	0.1399	0.1529	0.0036	0.0035	0.0136	0.0254	0.0159	0.0143	0.0172	0.0152	0.0049
4	rs77131424	16744305	0.76	0.684441169424083	0.91	0.155803491158275	0.933214773978072	1.23527214326754	0.0044	0.0063	0.0188	0.1286	0.0102	0.1502	0.1811	0.0107	0.005	0.0146	0.0112	0.0143	0.0053	0.0118	0.0156	0.1399	0.1528	0.0036	0.0035	0.0136	0.0254	0.0159	0.0142	0.0172	0.0152	0.0049
4	rs11722005	16746701	0.76	0.684441169424083	0.91	0.155803491158275	0.815264914579856	1.09469721960195	0.0043	0.0062	0.0188	0.1293	0.0101	0.1507	0.1816	0.0106	0.0048	0.0144	0.0111	0.0142	0.0052	0.0117	0.0155	0.1403	0.1531	0.0035	0.0033	0.0135	0.0254	0.0157	0.0142	0.0168	0.0151	0.0047
4	rs1546182	16747687	0.76	0.684441169424083	0.91	0.155803491158275	0.842239770505206	1.08949057885527	0.0043	0.0062	0.0189	0.1297	0.01	0.151	0.1818	0.0107	0.0048	0.0143	0.011	0.0141	0.0051	0.0117	0.0155	0.1405	0.1531	0.0034	0.0032	0.0134	0.0254	0.0156	0.0141	0.0166	0.015	0.0047
4	rs73241040	16747970	0.76	0.684441169424083	0.92	0.135444945858012	0.803249401391845	1.03816528709613	0.0042	0.0061	0.0188	0.1303	0.01	0.1507	0.1818	0.0107	0.0047	0.0142	0.011	0.0142	0.0051	0.0114	0.0155	0.141	0.1536	0.0034	0.0032	0.0135	0.0254	0.0155	0.014	0.0166	0.015	0.0046
4	rs77949814	16748482	0.76	0.684441169424083	0.92	0.135444945858012	0.718935079735123	0.880131916259749	0.0042	0.006	0.0187	0.1305	0.0101	0.1513	0.1821	0.0106	0.0046	0.014	0.0109	0.0141	0.005	0.011	0.0154	0.1413	0.154	0.0033	0.0032	0.0134	0.0252	0.0154	0.0139	0.0165	0.0148	0.0044
4	rs114812032	16751729	0.77	0.622422290089237	0.92	0.135444945858012	0.539080573538157	0.505155116280496	0.0038	0.0054	0.0184	0.1318	0.0094	0.1554	0.1836	0.0103	0.0042	0.0131	0.0104	0.014	0.0045	0.0102	0.0152	0.1435	0.1558	0.0028	0.0029	0.0129	0.024	0.015	0.0134	0.0159	0.014	0.0036
4	rs16893953	16765485	0.76	0.684441169424083	0.92	0.135444945858012	0.521698726283187	0.307662468003358	0.0036	0.0047	0.0181	0.1333	0.0087	0.1597	0.1856	0.01	0.0038	0.0123	0.0099	0.0139	0.0041	0.0095	0.0149	0.1455	0.1575	0.0022	0.0027	0.0125	0.0228	0.0146	0.013	0.0154	0.0134	0.0028
4	rs62296592	16767411	0.76	0.684441169424083	0.92	0.135444945858012	0.520926767903875	0.306584769247575	0.0036	0.0047	0.0181	0.1333	0.0087	0.1597	0.1856	0.01	0.0038	0.0123	0.0099	0.0139	0.0041	0.0095	0.0149	0.1455	0.1575	0.0022	0.0027	0.0125	0.0228	0.0146	0.013	0.0154	0.0134	0.0028
4	rs207681	16770405	0.76	0.684441169424083	0.92	0.135444945858012	0.5215056856471	0.306824160239112	0.0036	0.0047	0.0181	0.1333	0.0087	0.1597	0.1856	0.01	0.0038	0.0123	0.0099	0.0139	0.0041	0.0095	0.0149	0.1455	0.1575	0.0022	0.0027	0.0125	0.0228	0.0146	0.013	0.0154	0.0134	0.0028
4	rs16893972	16774650	0.76	0.684441169424083	0.92	0.135444945858012	0.508458917728722	0.305508201234763	0.0036	0.0047	0.0181	0.1334	0.0087	0.1597	0.1856	0.01	0.0038	0.0123	0.0099	0.0139	0.0041	0.0095	0.0149	0.1456	0.1575	0.0022	0.0027	0.0124	0.0227	0.0146	0.013	0.0154	0.0134	0.0028
4	rs11733036	16783628	0.76	0.684441169424083	0.92	0.135444945858012	0.490997154362553	0.311984515203109	0.0038	0.0047	0.0182	0.1334	0.0086	0.1595	0.1856	0.01	0.0038	0.0122	0.0099	0.0139	0.0041	0.0095	0.015	0.1458	0.1575	0.0022	0.0027	0.0124	0.0226	0.0145	0.0129	0.0155	0.0133	0.0028
4	rs207697	16785988	0.76	0.684441169424083	0.92	0.135444945858012	0.488811700654995	0.318380003416938	0.0038	0.0047	0.0182	0.1334	0.0087	0.1594	0.1856	0.01	0.0038	0.0122	0.0099	0.0139	0.0041	0.0096	0.015	0.1458	0.1575	0.0022	0.0027	0.0124	0.0226	0.0145	0.0129	0.0155	0.0133	0.0028
4	rs207699	16786351	0.76	0.684441169424083	0.92	0.135444945858012	0.491122179510967	0.324935430844425	0.0038	0.0046	0.0182	0.1334	0.0087	0.1593	0.1855	0.01	0.0038	0.0122	0.0099	0.0139	0.0044	0.0096	0.015	0.1457	0.1574	0.0024	0.0028	0.0124	0.0226	0.0145	0.0129	0.0155	0.0133	0.0028
4	rs79060547	16787619	0.76	0.684441169424083	0.92	0.135444945858012	0.481911853449837	0.316203641319812	0.0038	0.0046	0.0182	0.1334	0.0086	0.1593	0.1855	0.01	0.0038	0.0122	0.0098	0.0139	0.0044	0.0095	0.015	0.1457	0.1577	0.0024	0.0028	0.0124	0.0226	0.0144	0.0129	0.0155	0.0133	0.0028
4	rs7684043	16790379	0.76	0.684441169424083	0.92	0.135444945858012	0.491247220013099	0.313790652930855	0.0038	0.0046	0.0182	0.1335	0.0086	0.1593	0.1855	0.0099	0.0038	0.0122	0.0098	0.0139	0.0044	0.0095	0.015	0.1457	0.1578	0.0024	0.0028	0.0124	0.0226	0.0144	0.0129	0.0155	0.0133	0.0028
4	rs287959	16791197	0.76	0.684441169424083	0.92	0.135444945858012	0.509031178788133	0.312225154572281	0.0038	0.0046	0.0182	0.1335	0.0086	0.1593	0.1855	0.0099	0.0039	0.0121	0.0098	0.0139	0.0044	0.0093	0.0148	0.1457	0.1578	0.0024	0.0028	0.0124	0.0226	0.0143	0.0129	0.0155	0.0133	0.0029
4	rs34087336	16795027	0.76	0.684441169424083	0.92	0.135444945858012	0.506236388975628	0.300142419931061	0.0038	0.0046	0.0183	0.1334	0.0086	0.1594	0.1857	0.0099	0.0039	0.0121	0.0097	0.0139	0.0044	0.0093	0.0148	0.1458	0.1578	0.0023	0.0028	0.0124	0.0227	0.0143	0.0129	0.0155	0.0133	0.0029
4	rs73245315	16802900	0.76	0.684441169424083	0.91	0.155803491158275	0.507378821224558	0.284335629527589	0.0037	0.0046	0.0183	0.1333	0.0086	0.1596	0.186	0.0099	0.0039	0.0121	0.0097	0.0138	0.0044	0.0093	0.0148	0.1461	0.1575	0.0023	0.0028	0.0124	0.0227	0.0143	0.0129	0.0154	0.0132	0.0029
4	rs35367718	16804771	0.76	0.684441169424083	0.91	0.155803491158275	0.509794672855086	0.281298917916753	0.0037	0.0046	0.0183	0.1332	0.0085	0.1596	0.1861	0.0099	0.0039	0.0121	0.0097	0.0138	0.0044	0.0093	0.0148	0.1461	0.1575	0.0022	0.0028	0.0124	0.0227	0.0143	0.0129	0.0154	0.0132	0.0029
4	rs114647576	16808526	0.76	0.684441169424083	0.9	0.178319663885856	0.509667385810233	0.276182711614721	0.0037	0.0046	0.0183	0.1331	0.0085	0.1597	0.1862	0.0099	0.0039	0.012	0.0097	0.0138	0.0044	0.0093	0.0148	0.1461	0.1575	0.0022	0.0028	0.0124	0.0227	0.0143	0.0129	0.0154	0.0132	0.0029
4	rs1872002	16812198	0.76	0.684441169424083	0.9	0.178319663885856	0.518806690895056	0.274908181287383	0.0037	0.0046	0.0183	0.133	0.0085	0.1598	0.1863	0.0099	0.0039	0.012	0.0096	0.0138	0.0044	0.0093	0.0147	0.1462	0.1576	0.0021	0.0028	0.0124	0.0227	0.0143	0.0129	0.0154	0.0132	0.0029
4	rs207688	16816301	0.76	0.684441169424083	0.9	0.178319663885856	0.40292190451	0.295041918170026	0.0034	0.0045	0.0186	0.1333	0.0073	0.1673	0.1906	0.0103	0.0037	0.0096	0.0081	0.0121	0.0039	0.0086	0.0119	0.1579	0.1553	0.0023	0.0025	0.0111	0.0199	0.0117	0.0109	0.0147	0.0118	0.0029
4	rs55766211	16816630	0.76	0.684441169424083	0.9	0.178319663885856	0.274209084118865	0.257145012194247	0.0031	0.0044	0.0182	0.1342	0.007	0.1698	0.1906	0.0104	0.0032	0.009	0.0079	0.0118	0.0037	0.0087	0.0114	0.1589	0.1565	0.0023	0.0024	0.0108	0.0198	0.0114	0.0106	0.0146	0.0111	0.0028
4	rs56089918	16816760	0.76	0.684441169424083	0.91	0.155803491158275	0.252110456836079	0.296462660939529	0.0029	0.0043	0.0182	0.1349	0.007	0.1703	0.1911	0.0103	0.003	0.0088	0.0078	0.0117	0.0036	0.0087	0.0113	0.1585	0.1569	0.0023	0.0024	0.0107	0.0198	0.0112	0.0106	0.0143	0.011	0.0027
4	rs13145127	16816914	0.76	0.684441169424083	0.91	0.155803491158275	0.174276330250622	0.19988926986268	0.0028	0.0041	0.0184	0.1357	0.007	0.1709	0.1916	0.0103	0.0028	0.0086	0.0077	0.0116	0.0035	0.0086	0.0112	0.1581	0.1574	0.0023	0.0023	0.0106	0.0198	0.0109	0.0107	0.0141	0.011	0.0027
4	rs28431825	16818833	0.76	0.684441169424083	0.91	0.155803491158275	0.169065053152054	0.219635172294957	0.0027	0.0041	0.0185	0.1358	0.0069	0.1716	0.1918	0.0102	0.0027	0.0084	0.0076	0.0115	0.0034	0.0084	0.0113	0.1583	0.1577	0.0023	0.0023	0.0105	0.0196	0.0107	0.0105	0.0141	0.0108	0.0026
4	rs116510632	16822571	0.76	0.684441169424083	0.91	0.155803491158275	0.144450880647189	0.230610959567407	0.0026	0.0041	0.0187	0.136	0.0069	0.1724	0.1921	0.0102	0.0026	0.0083	0.0074	0.0113	0.0033	0.0082	0.0114	0.1585	0.1581	0.0025	0.0022	0.0104	0.0193	0.0106	0.0104	0.0141	0.0107	0.0025
4	rs158266	16824441	0.76	0.684441169424083	0.91	0.155803491158275	0.139031088232852	0.178159147164241	0.0025	0.0041	0.0187	0.136	0.0069	0.1726	0.1921	0.0102	0.0026	0.0083	0.0074	0.0113	0.0033	0.0082	0.0114	0.1585	0.1582	0.0026	0.0022	0.0104	0.0193	0.0105	0.0104	0.0141	0.0107	0.0025
4	rs17814784	16824676	0.76	0.684441169424083	0.91	0.155803491158275	0.139031088232852	0.179869976297521	0.0025	0.0041	0.0188	0.1361	0.0069	0.1726	0.1921	0.0102	0.0026	0.0083	0.0074	0.0113	0.0033	0.0082	0.0114	0.1585	0.1582	0.0026	0.0022	0.0104	0.0192	0.0105	0.0104	0.0141	0.0107	0.0025
4	rs207708	16834473	0.76	0.684441169424083	0.92	0.135444945858012	0.132966580690285	0.187995967475814	0.0025	0.004	0.0188	0.1364	0.0068	0.1731	0.1925	0.0101	0.0025	0.0082	0.0073	0.0112	0.0033	0.0082	0.0114	0.1584	0.1583	0.0026	0.0021	0.0103	0.019	0.0104	0.0103	0.0141	0.0106	0.0024
4	rs35705152	16836059	0.76	0.684441169424083	0.93	0.117127898734063	0.133889005879098	0.203767785973492	0.0025	0.004	0.0188	0.1364	0.0069	0.1732	0.1925	0.0101	0.0025	0.0084	0.0073	0.0112	0.0033	0.0082	0.0114	0.1584	0.1583	0.0026	0.0021	0.01	0.019	0.0104	0.0104	0.0141	0.0106	0.0024
4	rs17758950	16846935	0.76	0.684441169424083	0.92	0.135444945858012	0.135434922451267	0.23467504402318	0.0024	0.0041	0.0189	0.1367	0.007	0.1736	0.1928	0.01	0.0023	0.0083	0.0072	0.0109	0.0032	0.0082	0.0113	0.1586	0.1582	0.0026	0.0021	0.0101	0.0188	0.0103	0.0103	0.014	0.0106	0.0023
4	rs73245325	16857133	0.76	0.684441169424083	0.91	0.155803491158275	0.158168690470311	0.249582643096599	0.0023	0.0044	0.0191	0.1381	0.0073	0.175	0.1939	0.0097	0.0017	0.0083	0.0069	0.0102	0.0027	0.0082	0.0111	0.1593	0.1578	0.0023	0.0018	0.0104	0.0181	0.0099	0.0104	0.0138	0.0104	0.0018
4	rs16894089	16858339	0.75	0.750298972197586	0.9	0.178319663885856	0.159362211774863	0.233574384272801	0.0023	0.0044	0.0192	0.1381	0.0073	0.1751	0.1939	0.0097	0.0017	0.0083	0.0069	0.0102	0.0027	0.0082	0.0111	0.1594	0.1577	0.0023	0.0018	0.0104	0.0181	0.0099	0.0104	0.0138	0.0104	0.0018
4	rs17759518	16862515	0.76	0.684441169424083	0.9	0.178319663885856	0.165164585478197	0.231597408969271	0.0023	0.0045	0.0192	0.1384	0.0073	0.1753	0.1941	0.0096	0.0017	0.0082	0.0068	0.0101	0.0027	0.0083	0.0111	0.1593	0.1578	0.0023	0.0018	0.0103	0.0179	0.0098	0.0104	0.0138	0.0104	0.0018
4	rs7665420	16869810	0.76	0.684441169424083	0.9	0.178319663885856	0.185123988224971	0.226896709366062	0.0022	0.0045	0.0192	0.139	0.0074	0.1755	0.1944	0.0096	0.0016	0.0081	0.0068	0.0099	0.0026	0.0083	0.0111	0.1595	0.1576	0.0023	0.0017	0.0103	0.0177	0.0098	0.0104	0.0137	0.0104	0.0017
4	rs13104451	16871315	0.75	0.750298972197586	0.9	0.178319663885856	0.214545395228939	0.242092185144619	0.0022	0.0045	0.0193	0.1388	0.0074	0.1759	0.1941	0.0096	0.0016	0.008	0.0068	0.0098	0.0028	0.0083	0.0108	0.1602	0.1577	0.0022	0.0017	0.0103	0.0175	0.0098	0.0104	0.0135	0.0104	0.0017
4	rs10001094	16874032	0.75	0.750298972197586	0.89	0.20310604818777	0.206522224105593	0.24655537161981	0.0022	0.0045	0.0192	0.139	0.0074	0.1761	0.1941	0.0096	0.0016	0.008	0.0069	0.0099	0.0028	0.0083	0.0108	0.1599	0.1577	0.0021	0.0017	0.0102	0.0175	0.0097	0.0104	0.0135	0.0104	0.0017
4	rs16894158	16886127	0.75	0.750298972197586	0.89	0.20310604818777	0.175141781476767	0.20366263355854	0.0023	0.0044	0.0198	0.1394	0.0075	0.1759	0.1947	0.0095	0.0018	0.008	0.0069	0.0099	0.0026	0.0076	0.0109	0.16	0.1576	0.0021	0.0017	0.0103	0.017	0.0099	0.0099	0.0136	0.0102	0.0018
4	rs10013628	16886183	0.75	0.750298972197586	0.89	0.20310604818777	0.185609075706952	0.197178827838367	0.0021	0.0044	0.0198	0.1395	0.0075	0.1759	0.1948	0.0095	0.0018	0.008	0.0069	0.0099	0.0026	0.0076	0.0109	0.16	0.1576	0.0021	0.0017	0.0103	0.017	0.0099	0.0099	0.0136	0.0102	0.0018
4	rs11726965	16886185	0.75	0.750298972197586	0.9	0.178319663885856	0.189402683117941	0.208730310155306	0.0021	0.0044	0.0198	0.1395	0.0075	0.1759	0.1948	0.0095	0.0018	0.0082	0.0069	0.0098	0.0027	0.0076	0.0108	0.16	0.1576	0.0021	0.0017	0.0104	0.017	0.0096	0.0099	0.0136	0.0102	0.0018
4	rs78582584	16886605	0.75	0.750298972197586	0.9	0.178319663885856	0.187669441108911	0.246107885669138	0.0021	0.0044	0.0199	0.1397	0.0075	0.1761	0.1949	0.0094	0.0018	0.0081	0.0068	0.0097	0.0026	0.0075	0.0107	0.1603	0.1578	0.0022	0.0017	0.0104	0.017	0.0095	0.0098	0.0135	0.0101	0.0018
4	rs115963994	16887327	0.74	0.820062814253923	0.9	0.178319663885856	0.200110828376702	0.256238307610943	0.0021	0.0044	0.02	0.1399	0.0075	0.1763	0.1949	0.0093	0.0019	0.0079	0.0068	0.0095	0.0025	0.0074	0.0105	0.1606	0.158	0.0023	0.0017	0.0104	0.017	0.0094	0.0097	0.0134	0.01	0.0017
4	rs114482868	16888312	0.74	0.820062814253923	0.9	0.178319663885856	0.204780253973643	0.262492136675209	0.0021	0.0044	0.0201	0.1399	0.0075	0.1764	0.1949	0.0092	0.0019	0.0079	0.0068	0.0095	0.0025	0.0074	0.0104	0.1607	0.1581	0.0023	0.0016	0.0104	0.017	0.0094	0.0097	0.0134	0.01	0.0017
4	rs35107022	16898536	0.74	0.820062814253923	0.9	0.178319663885856	0.22051104263291	0.277226858718505	0.002	0.0044	0.0201	0.1401	0.0075	0.1765	0.1949	0.0092	0.0019	0.0078	0.0067	0.0094	0.0024	0.0073	0.0102	0.161	0.1584	0.0024	0.0016	0.0105	0.017	0.0093	0.0096	0.0133	0.0099	0.0017
4	rs35007550	16916345	0.74	0.820062814253923	0.9	0.178319663885856	0.268899842050426	0.256011788873321	0.002	0.0044	0.0204	0.1401	0.0076	0.1768	0.1949	0.009	0.002	0.0076	0.0067	0.0092	0.0023	0.0073	0.0099	0.1613	0.159	0.0024	0.0015	0.0106	0.0172	0.0091	0.0095	0.0131	0.0097	0.0016
4	rs35796921	16920838	0.74	0.820062814253923	0.91	0.155803491158275	0.319344163406084	0.254201911278913	0.002	0.0044	0.0203	0.1404	0.0072	0.1773	0.1947	0.009	0.0022	0.0074	0.0065	0.0089	0.0022	0.0072	0.0096	0.1618	0.1594	0.0025	0.0015	0.0106	0.0172	0.009	0.0095	0.013	0.0097	0.0015
4	rs34612643	16920855	0.74	0.820062814253923	0.91	0.155803491158275	0.291574558675328	0.251156942551563	0.002	0.0044	0.0203	0.1405	0.0072	0.1776	0.1949	0.009	0.0022	0.0074	0.0065	0.0089	0.0022	0.0074	0.0096	0.1608	0.1595	0.0025	0.0015	0.0107	0.0172	0.009	0.0096	0.013	0.0097	0.0015
4	rs111701219	16926754	0.74	0.820062814253923	0.91	0.155803491158275	0.29740910350919	0.309221134621702	0.0019	0.0043	0.0202	0.1412	0.0071	0.1777	0.195	0.009	0.0022	0.0074	0.0065	0.0087	0.0022	0.0075	0.0094	0.1612	0.1597	0.0025	0.0015	0.0107	0.0173	0.0088	0.0095	0.0128	0.0095	0.0015
4	rs111613072	16928681	0.74	0.820062814253923	0.91	0.155803491158275	0.317836131079747	0.32773945413176	0.0018	0.0043	0.0201	0.1418	0.0071	0.1776	0.1952	0.0089	0.0022	0.0074	0.0065	0.0085	0.0021	0.0074	0.0093	0.1615	0.1598	0.0025	0.0014	0.0108	0.0174	0.0087	0.0095	0.0126	0.0095	0.0014
4	rs10002179	16955978	0.73	0.893795165105119	0.92	0.135444945858012	0.46186203216195	0.327861528287684	0.0016	0.0041	0.0198	0.1438	0.0069	0.1776	0.1953	0.0088	0.0022	0.0073	0.0063	0.0078	0.0018	0.0073	0.0088	0.1626	0.1598	0.0024	0.0013	0.0111	0.0178	0.0082	0.0094	0.0121	0.0098	0.0013
4	rs79735234	16957136	0.73	0.893795165105119	0.91	0.155803491158275	0.462408307695034	0.32457021025681	0.0016	0.0041	0.0198	0.1439	0.0069	0.1776	0.1952	0.0088	0.0022	0.0073	0.0063	0.0078	0.0018	0.0073	0.0088	0.1626	0.1598	0.0024	0.0013	0.0111	0.0178	0.0082	0.0094	0.0121	0.0098	0.0013
4	rs4698524	16966334	0.73	0.893795165105119	0.91	0.155803491158275	0.473522769849981	0.332632768642201	0.0016	0.0041	0.0198	0.1445	0.0069	0.1778	0.1946	0.0088	0.0022	0.0073	0.0063	0.0078	0.0018	0.0073	0.0087	0.1625	0.16	0.0024	0.0012	0.0111	0.0178	0.0081	0.0096	0.0121	0.0097	0.0012
4	rs6414773	16973824	0.73	0.893795165105119	0.9	0.178319663885856	0.481726029750018	0.322017050540141	0.0016	0.0041	0.0198	0.1449	0.0068	0.1778	0.1943	0.0088	0.0023	0.0072	0.0062	0.0078	0.0018	0.0073	0.0087	0.1625	0.16	0.0024	0.0013	0.0112	0.0179	0.008	0.0096	0.0121	0.0097	0.0012
4	rs75484249	16983146	0.73	0.893795165105119	0.91	0.155803491158275	0.487440396039824	0.318380003416938	0.0017	0.0041	0.0198	0.145	0.0068	0.1778	0.1942	0.0088	0.0023	0.0072	0.0062	0.0078	0.0018	0.0073	0.0086	0.1625	0.16	0.0025	0.0013	0.0112	0.0179	0.008	0.0096	0.0121	0.0097	0.0013
4	rs11731316	16996503	0.73	0.893795165105119	0.91	0.155803491158275	0.551170356063886	0.287969307323229	0.0017	0.0041	0.0199	0.1461	0.0068	0.1779	0.1931	0.0088	0.0025	0.0072	0.0061	0.0077	0.0019	0.0074	0.0084	0.1626	0.1598	0.0026	0.0014	0.0112	0.0182	0.0078	0.0096	0.0121	0.0095	0.0013
4	rs35894004	17019679	0.73	0.893795165105119	0.91	0.155803491158275	0.710159079586854	0.273404264652528	0.0016	0.0041	0.02	0.1469	0.0068	0.1776	0.1922	0.0089	0.0026	0.0073	0.0059	0.0075	0.0019	0.0074	0.0084	0.1634	0.159	0.0027	0.0014	0.0112	0.0182	0.0078	0.0096	0.0123	0.0098	0.0013
4	rs1399545	17026797	0.73	0.893795165105119	0.91	0.155803491158275	0.760008028548732	0.279318783831548	0.0016	0.0041	0.02	0.147	0.0068	0.1776	0.1921	0.0089	0.0026	0.0074	0.0059	0.0075	0.0019	0.0074	0.0084	0.1634	0.1589	0.0027	0.0014	0.0112	0.0182	0.0078	0.0096	0.0124	0.0098	0.0014
4	rs11727707	17028159	0.73	0.893795165105119	0.91	0.155803491158275	0.763144152002894	0.281182320771671	0.0016	0.0041	0.02	0.147	0.0068	0.1776	0.1921	0.0089	0.0026	0.0074	0.0059	0.0075	0.0019	0.0074	0.0084	0.1634	0.1589	0.0027	0.0014	0.0112	0.0182	0.0078	0.0096	0.0124	0.0099	0.0014
4	rs78586338	17032022	0.73	0.893795165105119	0.91	0.155803491158275	0.752078343089577	0.27780746404759	0.0016	0.0041	0.02	0.1471	0.0068	0.1776	0.1921	0.0089	0.0026	0.0073	0.0059	0.0075	0.0019	0.0074	0.0084	0.1634	0.1589	0.0027	0.0014	0.0112	0.0182	0.0078	0.0096	0.0123	0.0098	0.0013
4	rs2314593	17037043	0.72	0.971554139537083	0.94	0.100733208212114	0.801449800332118	0.295396910593623	0.0016	0.0041	0.0199	0.1474	0.0068	0.1781	0.192	0.0089	0.0026	0.0073	0.0058	0.0073	0.0019	0.0075	0.0081	0.1635	0.1589	0.0027	0.0013	0.0114	0.0183	0.0077	0.0095	0.0123	0.0098	0.0013
4	rs34890058	17041514	0.72	0.971554139537083	0.94	0.100733208212114	0.67778663987432	0.285037823137226	0.0016	0.0039	0.0201	0.148	0.0069	0.1776	0.1923	0.0091	0.0025	0.0074	0.0057	0.0073	0.0021	0.0075	0.0082	0.1619	0.1592	0.0026	0.0012	0.0115	0.0186	0.0078	0.0096	0.0122	0.0098	0.0011
4	rs7659710	17042528	0.72	0.971554139537083	0.94	0.100733208212114	0.656009525262155	0.296107282084802	0.0016	0.0039	0.0201	0.1482	0.0069	0.1776	0.1926	0.0096	0.0025	0.0073	0.0056	0.0073	0.0021	0.0075	0.0079	0.1616	0.1595	0.0025	0.0012	0.0116	0.0187	0.0077	0.0096	0.012	0.0096	0.0011
4	rs55817358	17043092	0.72	0.971554139537083	0.94	0.100733208212114	0.627873081817584	0.298953907724961	0.0016	0.0039	0.0201	0.1482	0.0069	0.1775	0.1925	0.0097	0.0025	0.0073	0.0056	0.0073	0.0021	0.0075	0.0079	0.1616	0.1597	0.0025	0.0011	0.0116	0.0186	0.0078	0.0096	0.012	0.0096	0.0011
4	rs1980127	17045997	0.73	0.893795165105119	0.94	0.100733208212114	0.546424510670478	0.262149802672913	0.0017	0.0042	0.0202	0.1483	0.0073	0.1761	0.1916	0.01	0.0025	0.0074	0.0055	0.0075	0.0022	0.0073	0.0079	0.1604	0.161	0.0027	0.001	0.0116	0.0185	0.0079	0.0094	0.0125	0.0096	0.0014
4	rs13105396	17047358	0.73	0.893795165105119	0.94	0.100733208212114	0.624719319139513	0.270864990982029	0.0017	0.004	0.0202	0.1478	0.0074	0.176	0.1913	0.01	0.0025	0.0074	0.0055	0.0075	0.0022	0.0073	0.0079	0.1603	0.1609	0.0027	0.001	0.0116	0.0186	0.0082	0.0095	0.0125	0.0102	0.0014
4	rs16894256	17047470	0.73	0.893795165105119	0.94	0.100733208212114	0.479684260481415	0.260781864474684	0.0017	0.0039	0.0202	0.1483	0.007	0.1762	0.1913	0.01	0.0025	0.0074	0.0055	0.0075	0.0022	0.0073	0.0079	0.1603	0.1608	0.0023	0.001	0.0116	0.0186	0.0082	0.0095	0.0125	0.0102	0.0017
4	rs73245383	17048777	0.73	0.893795165105119	0.94	0.100733208212114	0.471252826099949	0.262492136675209	0.0017	0.004	0.0202	0.1483	0.007	0.1762	0.1913	0.01	0.0025	0.0074	0.0055	0.0075	0.0022	0.0073	0.0079	0.1601	0.1608	0.0023	0.001	0.0116	0.0186	0.0082	0.0095	0.0125	0.0102	0.0017
4	rs16894264	17054934	0.73	0.893795165105119	0.94	0.100733208212114	0.472111099931601	0.264320271843822	0.0017	0.004	0.0201	0.1486	0.007	0.1762	0.1914	0.01	0.0025	0.0074	0.0055	0.0076	0.0022	0.0073	0.008	0.1593	0.1609	0.0023	8e-04	0.0117	0.0186	0.0083	0.0096	0.0125	0.0102	0.0017
4	rs17504690	17056376	0.73	0.893795165105119	0.94	0.100733208212114	0.460406839916425	0.293268893540152	0.0017	0.004	0.02	0.1486	0.007	0.1762	0.1914	0.01	0.0025	0.0074	0.0055	0.0076	0.0022	0.0073	0.008	0.1593	0.1609	0.0023	8e-04	0.0117	0.0185	0.0083	0.0096	0.0125	0.0102	0.0017
4	rs78440961	17061108	0.73	0.893795165105119	0.94	0.100733208212114	0.458772432111579	0.333613968190977	0.002	0.0043	0.0198	0.1504	0.0074	0.1745	0.1879	0.0106	0.0027	0.0075	0.0056	0.0073	0.0031	0.0077	0.0078	0.1578	0.1599	0.0023	0.0012	0.013	0.0184	0.0083	0.0103	0.013	0.0102	0.0024
4	rs949590	17062834	0.73	0.893795165105119	0.95	0.0861393601425535	0.412333838882372	0.350546110054238	0.0021	0.0045	0.0194	0.1519	0.008	0.1747	0.1868	0.0109	0.0028	0.0076	0.0056	0.007	0.0032	0.0077	0.008	0.1553	0.1597	0.0026	0.0013	0.0138	0.018	0.0082	0.0101	0.013	0.0101	0.0027
4	rs16894289	17063852	0.73	0.893795165105119	0.95	0.0861393601425535	0.443595894658899	0.370115845543737	0.0022	0.0046	0.0194	0.1522	0.008	0.1745	0.1865	0.0109	0.003	0.0076	0.0056	0.0069	0.0033	0.0077	0.0079	0.1554	0.1597	0.0026	0.0014	0.014	0.018	0.0082	0.01	0.0128	0.0101	0.0028
4	rs964550	17072550	0.73	0.893795165105119	0.95	0.0861393601425535	0.476598682313481	0.383710741442212	0.0022	0.0047	0.0195	0.1527	0.0081	0.1741	0.1861	0.011	0.0031	0.0076	0.0056	0.0068	0.0034	0.0078	0.0079	0.1553	0.1595	0.0029	0.0014	0.0141	0.0178	0.0082	0.0099	0.0126	0.0101	0.0028
4	rs76581908	17078668	0.74	0.820062814253923	0.95	0.0861393601425535	0.460649216103131	0.400410066384862	0.0022	0.0047	0.0198	0.1527	0.0082	0.174	0.1858	0.0111	0.0031	0.0077	0.0056	0.0067	0.0034	0.0079	0.008	0.1555	0.1589	0.003	0.0015	0.0143	0.0176	0.0082	0.0097	0.0127	0.0099	0.0029
4	rs74531229	17091721	0.74	0.820062814253923	0.95	0.0861393601425535	0.468988189360812	0.376578502051919	0.0023	0.0047	0.0199	0.1526	0.0083	0.1739	0.1857	0.0112	0.0031	0.0077	0.0056	0.0067	0.0035	0.0079	0.0081	0.1556	0.1585	0.0031	0.0015	0.0144	0.0175	0.0082	0.0095	0.0128	0.0099	0.003
4	rs62298758	17092010	0.74	0.820062814253923	0.95	0.0861393601425535	0.468988189360812	0.379757912824782	0.0023	0.0047	0.0199	0.1526	0.0083	0.1739	0.1857	0.0112	0.0031	0.0077	0.0056	0.0067	0.0035	0.0079	0.0081	0.1556	0.1585	0.0031	0.0015	0.0145	0.0175	0.0082	0.0095	0.0128	0.0099	0.003
4	rs111407643	17098109	0.74	0.820062814253923	0.95	0.0861393601425535	0.474690477025108	0.382689563129021	0.0023	0.0048	0.02	0.1526	0.0083	0.1738	0.1856	0.0112	0.0031	0.0077	0.0056	0.0066	0.0035	0.008	0.0081	0.1556	0.1583	0.0032	0.0016	0.0145	0.0174	0.0081	0.0095	0.0128	0.0099	0.003
4	rs73135099	17099921	0.74	0.820062814253923	0.95	0.0861393601425535	0.476290655866269	0.383966154547333	0.0023	0.0048	0.02	0.1526	0.0083	0.1738	0.1856	0.0112	0.0031	0.0077	0.0056	0.0066	0.0035	0.008	0.0081	0.1556	0.1583	0.0032	0.0016	0.0146	0.0174	0.0082	0.0095	0.0128	0.0099	0.003
4	rs6858723	17102166	0.74	0.820062814253923	0.95	0.0861393601425535	0.482159672367501	0.377086704297892	0.0023	0.0048	0.0201	0.1526	0.0083	0.1738	0.1856	0.0112	0.0031	0.0077	0.0056	0.0066	0.0035	0.008	0.0081	0.1556	0.1582	0.0032	0.0016	0.0146	0.0174	0.0082	0.0094	0.0128	0.0099	0.003
4	rs78203303	17103744	0.74	0.820062814253923	0.95	0.0861393601425535	0.483958203953322	0.389468952418388	0.0023	0.0048	0.0201	0.1526	0.0083	0.1738	0.1855	0.0113	0.0031	0.0077	0.0056	0.0066	0.0036	0.008	0.0081	0.1556	0.1582	0.0032	0.0016	0.0146	0.0174	0.0082	0.0094	0.0128	0.0099	0.003
4	rs2056393	17106331	0.74	0.820062814253923	0.95	0.0861393601425535	0.49293676905272	0.384988280351675	0.0023	0.0048	0.0201	0.1525	0.0083	0.1739	0.1854	0.0114	0.0031	0.0077	0.0056	0.0066	0.0036	0.008	0.0081	0.1556	0.1581	0.0033	0.0016	0.0146	0.0173	0.0082	0.0094	0.0128	0.0099	0.003
4	rs9995248	17108353	0.74	0.820062814253923	0.95	0.0861393601425535	0.484082360064417	0.389981945165096	0.0023	0.0048	0.02	0.1525	0.0084	0.1739	0.1854	0.0114	0.0031	0.0078	0.0056	0.0066	0.0036	0.008	0.0081	0.1556	0.1581	0.0033	0.0016	0.0146	0.0173	0.0082	0.0094	0.0128	0.0099	0.003
4	rs62296680	17123612	0.74	0.820062814253923	0.97	0.0618608265030667	0.456175357679392	0.43068936038078	0.0023	0.0048	0.0198	0.1523	0.0084	0.1735	0.1847	0.0115	0.0031	0.0079	0.0057	0.0069	0.0036	0.008	0.0083	0.1557	0.1581	0.0033	0.0017	0.0146	0.0171	0.0084	0.0093	0.013	0.0098	0.003
4	rs2314658	17129294	0.75	0.750298972197586	0.97	0.0618608265030667	0.418437634691846	0.417825945837008	0.0023	0.0048	0.0194	0.1519	0.0087	0.1736	0.1833	0.0118	0.0031	0.0081	0.0059	0.0075	0.0036	0.008	0.0088	0.1559	0.158	0.0035	0.0018	0.0146	0.0168	0.0087	0.0092	0.0131	0.0098	0.0029
4	rs17829676	17134058	0.75	0.750298972197586	0.96	0.0732232110783407	0.384093659350723	0.37391359937454	0.0023	0.0048	0.0192	0.1516	0.0088	0.1736	0.1825	0.0118	0.0031	0.0082	0.006	0.0081	0.0035	0.008	0.0092	0.1557	0.1577	0.0037	0.0019	0.0146	0.0164	0.009	0.009	0.0132	0.01	0.0029
4	rs1522079	17134960	0.75	0.750298972197586	0.97	0.0618608265030667	0.383042567849499	0.380649487249056	0.0023	0.0048	0.0191	0.1515	0.0088	0.1736	0.1824	0.0119	0.003	0.0082	0.006	0.0081	0.0035	0.008	0.0092	0.1557	0.1577	0.0037	0.0019	0.0146	0.0164	0.0091	0.009	0.0132	0.01	0.0029
4	rs4698169	17135343	0.75	0.750298972197586	0.96	0.0732232110783407	0.378138491170401	0.382306817046772	0.0023	0.0048	0.0191	0.1514	0.0088	0.1736	0.1826	0.0119	0.003	0.0082	0.006	0.0081	0.0035	0.008	0.0092	0.1557	0.1577	0.0037	0.0019	0.0146	0.0164	0.0091	0.009	0.0132	0.01	0.0029
4	rs599124	17148320	0.74	0.820062814253923	0.96	0.0732232110783407	0.348705827395524	0.416258100044966	0.0024	0.0049	0.0189	0.1505	0.0088	0.1737	0.1829	0.0119	0.003	0.0083	0.006	0.0083	0.0035	0.008	0.0094	0.1554	0.1578	0.0038	0.0019	0.0146	0.0165	0.0092	0.009	0.0133	0.01	0.0029
4	rs579010	17154568	0.74	0.820062814253923	0.96	0.0732232110783407	0.308817289558551	0.404939406479812	0.0025	0.0049	0.0184	0.1495	0.0088	0.1738	0.1833	0.0118	0.003	0.0083	0.006	0.0086	0.0035	0.008	0.0095	0.1549	0.158	0.0039	0.0019	0.0147	0.0167	0.0093	0.009	0.0133	0.01	0.003
4	rs721744	17174754	0.75	0.750298972197586	0.96	0.0732232110783407	0.278262865144063	0.446847974241131	0.0026	0.005	0.0182	0.1494	0.0088	0.1731	0.1834	0.0119	0.0031	0.0084	0.006	0.0088	0.0036	0.0079	0.0096	0.1551	0.1576	0.004	0.0021	0.0148	0.0168	0.0095	0.0089	0.0134	0.0097	0.0031
4	rs78138135	17179172	0.75	0.750298972197586	0.96	0.0732232110783407	0.269451229269325	0.484109577421359	0.0026	0.005	0.0181	0.1496	0.0088	0.1729	0.1834	0.0119	0.0031	0.0084	0.006	0.0089	0.0036	0.0079	0.0096	0.1549	0.1576	0.0041	0.0021	0.0148	0.0168	0.0096	0.0089	0.0134	0.0096	0.0031
4	rs143474708	17181751	0.75	0.750298972197586	0.96	0.0732232110783407	0.265102815882586	0.502683476714649	0.0025	0.005	0.018	0.1496	0.0088	0.1728	0.1834	0.0119	0.0032	0.0084	0.006	0.0089	0.0037	0.0079	0.0097	0.1547	0.1576	0.0041	0.0021	0.0148	0.0168	0.0096	0.0089	0.0134	0.0096	0.0032
4	rs16894581	17186933	0.75	0.750298972197586	0.96	0.0732232110783407	0.257910765567059	0.528787263283856	0.0025	0.005	0.018	0.1497	0.0088	0.1726	0.1833	0.0119	0.0032	0.0085	0.006	0.009	0.0037	0.0079	0.0097	0.1546	0.1576	0.0041	0.0021	0.0148	0.0168	0.0097	0.0089	0.0134	0.0096	0.0032
4	rs56410531	17198263	0.76	0.684441169424083	0.96	0.0732232110783407	0.196465549667674	0.831426294590627	0.0026	0.0051	0.0184	0.1472	0.0087	0.1722	0.1845	0.0125	0.0028	0.0087	0.006	0.0095	0.0037	0.0077	0.0105	0.1533	0.157	0.0041	0.0023	0.015	0.017	0.0104	0.009	0.0135	0.0094	0.0031
4	rs16894648	17205620	0.76	0.684441169424083	0.96	0.0732232110783407	0.187406487593384	0.844244777859173	0.0026	0.0051	0.0184	0.1467	0.0086	0.1722	0.1846	0.0126	0.0027	0.0088	0.006	0.0096	0.0038	0.0077	0.0106	0.1532	0.157	0.0041	0.0024	0.0151	0.017	0.0105	0.009	0.0135	0.0095	0.0031
4	rs535228	17209481	0.76	0.684441169424083	0.96	0.0732232110783407	0.201947759497452	0.920884023588986	0.0026	0.0051	0.0185	0.1463	0.0085	0.1716	0.1845	0.0126	0.0027	0.0088	0.0059	0.0096	0.0038	0.0077	0.0107	0.1534	0.1571	0.0041	0.0024	0.0151	0.017	0.0106	0.009	0.0138	0.0095	0.0031
4	rs115745529	17233112	0.76	0.684441169424083	0.95	0.0861393601425535	0.239689964652017	0.936339835020505	0.0027	0.0051	0.0186	0.1461	0.0086	0.1709	0.1839	0.0126	0.0027	0.009	0.006	0.0098	0.0037	0.0077	0.0108	0.1531	0.1567	0.0042	0.0024	0.0152	0.0171	0.0108	0.0089	0.0144	0.0098	0.0031
4	rs74965677	17235770	0.76	0.684441169424083	0.95	0.0861393601425535	0.246688846778303	0.914275886405127	0.0027	0.0051	0.0187	0.146	0.0086	0.1708	0.1838	0.0126	0.0027	0.009	0.006	0.0098	0.0037	0.0077	0.0108	0.1531	0.1567	0.0042	0.0025	0.0153	0.0171	0.0109	0.0089	0.0144	0.0098	0.0031
4	rs4698555	17236812	0.76	0.684441169424083	0.95	0.0861393601425535	0.245026943378513	0.89811088433113	0.0027	0.0051	0.0187	0.1461	0.0086	0.1706	0.1838	0.0126	0.0027	0.009	0.0061	0.0099	0.0037	0.0077	0.0109	0.153	0.1566	0.0042	0.0025	0.0153	0.0171	0.0109	0.0089	0.0145	0.0099	0.0031
4	rs852714	17237387	0.77	0.622422290089237	0.95	0.0861393601425535	0.344556293289629	1.18207700423513	0.0027	0.005	0.0188	0.1457	0.0085	0.1692	0.1839	0.0126	0.0026	0.0091	0.0063	0.0103	0.0037	0.0076	0.0113	0.1519	0.1564	0.0045	0.0025	0.0154	0.0172	0.0114	0.009	0.0148	0.0099	0.0031
4	rs1402950	17240340	0.8	0.458652199356866	0.95	0.0861393601425535	0.708157743521179	0.74514598301782	0.0028	0.0048	0.0205	0.1419	0.0088	0.1599	0.1866	0.0132	0.0023	0.0095	0.0073	0.0133	0.0036	0.007	0.0139	0.1444	0.1574	0.0059	0.0027	0.0165	0.0174	0.015	0.0086	0.0166	0.0105	0.0028
4	rs1522076	17241284	0.8	0.458652199356866	0.95	0.0861393601425535	1.74858037239307	0.874986446832021	0.0029	0.0048	0.0209	0.1404	0.0088	0.1585	0.1862	0.0135	0.0023	0.0095	0.0076	0.0141	0.0036	0.0068	0.0146	0.1424	0.1581	0.007	0.0028	0.0165	0.0174	0.0157	0.0084	0.017	0.0107	0.0028
4	rs7654499	17241961	0.8	0.458652199356866	0.95	0.0861393601425535	2.02819121061833	0.760241103812099	0.0029	0.0048	0.021	0.1399	0.0087	0.1578	0.186	0.0137	0.0023	0.0095	0.0077	0.0145	0.0036	0.0067	0.0149	0.1414	0.1584	0.0072	0.0029	0.0166	0.0174	0.0161	0.0083	0.0173	0.0108	0.0028
4	rs17772119	17248004	0.81	0.411214762386647	0.96	0.0732232110783407	2.28583265324672	0.773730756444771	0.0028	0.0048	0.0209	0.1399	0.0085	0.1573	0.1867	0.014	0.0023	0.0095	0.0077	0.0147	0.0033	0.0066	0.0153	0.1404	0.1587	0.0072	0.0029	0.0167	0.0174	0.0164	0.0083	0.0172	0.0109	0.0026
4	rs16894737	17248161	0.81	0.411214762386647	0.95	0.0861393601425535	2.29279552560111	0.784224080109161	0.0028	0.0048	0.0209	0.1399	0.0085	0.1573	0.1867	0.014	0.0023	0.0095	0.0077	0.0147	0.0033	0.0066	0.0153	0.1404	0.1587	0.0072	0.0029	0.0167	0.0174	0.0164	0.0083	0.0172	0.0109	0.0026
4	rs115030516	17256620	0.81	0.411214762386647	0.95	0.0861393601425535	2.50572386061005	0.847184856943815	0.0027	0.0048	0.0209	0.1401	0.0085	0.1569	0.1868	0.0141	0.0023	0.0095	0.0078	0.0149	0.003	0.0066	0.0156	0.1401	0.1588	0.0073	0.003	0.0167	0.0174	0.0165	0.0083	0.0172	0.0109	0.0026
4	rs612467	17257300	0.81	0.411214762386647	0.95	0.0861393601425535	2.47914138608721	0.868135444400184	0.0027	0.0048	0.0209	0.1401	0.0085	0.1568	0.1868	0.0141	0.0023	0.0096	0.0078	0.0149	0.0029	0.0066	0.0156	0.14	0.1588	0.0073	0.0031	0.0167	0.0174	0.0165	0.0083	0.0172	0.0109	0.0026
4	rs113219115	17261407	0.81	0.411214762386647	0.95	0.0861393601425535	2.58093355122093	0.784680998929603	0.0027	0.0048	0.0209	0.1403	0.0085	0.1566	0.1868	0.0142	0.0023	0.0096	0.0078	0.015	0.0029	0.0066	0.0157	0.1399	0.1589	0.0073	0.0031	0.0167	0.0174	0.0166	0.0083	0.0172	0.0109	0.0025
4	rs2907918	17264077	0.81	0.411214762386647	0.95	0.0861393601425535	2.7098664259085	0.729967550191212	0.0027	0.0048	0.021	0.1407	0.0085	0.1559	0.1869	0.0143	0.0023	0.0096	0.0079	0.0154	0.0027	0.0065	0.0159	0.1394	0.159	0.0074	0.0031	0.0167	0.0174	0.0167	0.0083	0.0171	0.0109	0.0025
4	rs115869988	17265681	0.81	0.411214762386647	0.96	0.0732232110783407	2.71255749037865	0.650465667323695	0.0027	0.0048	0.0209	0.1407	0.0085	0.1558	0.1872	0.0144	0.0023	0.0096	0.0079	0.0154	0.0027	0.0065	0.0159	0.1392	0.1595	0.0074	0.003	0.0166	0.0174	0.0168	0.0083	0.017	0.0107	0.0024
4	rs55853724	17271509	0.81	0.411214762386647	0.96	0.0732232110783407	2.60120157153074	0.388443529293688	0.0027	0.0048	0.0208	0.1406	0.0085	0.1558	0.1876	0.0144	0.0022	0.0096	0.0078	0.0154	0.0027	0.0065	0.0159	0.139	0.16	0.0074	0.003	0.0166	0.0175	0.0168	0.0083	0.0168	0.0106	0.0024
4	rs13147223	17271720	0.81	0.411214762386647	0.96	0.0732232110783407	2.59902767064351	0.387546900138447	0.0027	0.0048	0.0208	0.1407	0.0084	0.156	0.1876	0.0144	0.0022	0.0096	0.0078	0.0154	0.0027	0.0065	0.0159	0.1387	0.1601	0.0074	0.003	0.0166	0.0175	0.0168	0.0083	0.0168	0.0106	0.0024
4	rs12498656	17273603	0.81	0.411214762386647	0.95	0.0861393601425535	2.607363983113	0.460477868587336	0.0026	0.0048	0.0205	0.1405	0.0084	0.1562	0.1882	0.0144	0.0022	0.0096	0.0077	0.0153	0.0027	0.0065	0.0159	0.1388	0.1602	0.0074	0.003	0.0166	0.0175	0.0168	0.0082	0.0168	0.0105	0.0024
4	rs10027876	17273978	0.81	0.411214762386647	0.95	0.0861393601425535	2.63800026954766	0.518803754650554	0.0026	0.0048	0.0205	0.1405	0.0084	0.1562	0.1882	0.0144	0.0022	0.0096	0.0077	0.0153	0.0027	0.0065	0.0159	0.1388	0.1602	0.0074	0.003	0.0166	0.0174	0.0168	0.0082	0.0168	0.0105	0.0024
4	rs4585300	17275696	0.82	0.36720095628419	0.95	0.0861393601425535	2.59299198441109	0.492418359431714	0.0022	0.0046	0.0204	0.1423	0.0076	0.1565	0.1905	0.0139	0.0019	0.0097	0.0067	0.016	0.0021	0.0057	0.0156	0.1393	0.1615	0.0068	0.0027	0.0161	0.0163	0.0174	0.0082	0.017	0.0104	0.0022
4	rs12507444	17276324	0.82	0.36720095628419	0.95	0.0861393601425535	2.5357491524291	0.450712135089487	0.0022	0.0046	0.0203	0.1423	0.0076	0.1565	0.1905	0.0139	0.0019	0.0097	0.0066	0.016	0.0021	0.0057	0.0156	0.1393	0.1613	0.0068	0.0027	0.0161	0.0165	0.0174	0.0084	0.0171	0.0104	0.0022
4	rs114035285	17276947	0.82	0.36720095628419	0.95	0.0861393601425535	2.74380813391491	0.490099148503449	0.0022	0.0046	0.0203	0.1423	0.0076	0.1565	0.1907	0.0139	0.0019	0.0097	0.0066	0.016	0.0021	0.0057	0.0156	0.1391	0.1614	0.0069	0.0027	0.0159	0.0165	0.0172	0.0085	0.0171	0.0104	0.0022
4	rs1981693	17279997	0.82	0.36720095628419	0.96	0.0732232110783407	2.64042677100939	0.450311986356256	0.0023	0.0047	0.0202	0.1422	0.0076	0.1567	0.1914	0.0139	0.0019	0.0098	0.0066	0.016	0.0021	0.0057	0.0156	0.1383	0.1619	0.0069	0.0027	0.0155	0.0164	0.0173	0.0085	0.0171	0.0104	0.0022
4	rs74711796	17282108	0.82	0.36720095628419	0.96	0.0732232110783407	2.44434937834667	0.39023851175149	0.0024	0.0045	0.0198	0.1431	0.0076	0.1564	0.1924	0.0139	0.002	0.0098	0.0065	0.0158	0.0021	0.0055	0.0153	0.1382	0.1622	0.0067	0.0027	0.0155	0.0162	0.0173	0.0084	0.017	0.0103	0.0023
4	rs185358597	17282313	0.82	0.36720095628419	0.96	0.0732232110783407	2.46701206536601	0.460746196235528	0.0024	0.0045	0.0197	0.1431	0.0076	0.1567	0.1925	0.0139	0.002	0.0098	0.0064	0.0158	0.0021	0.0055	0.0152	0.1382	0.1622	0.0067	0.0027	0.0155	0.0162	0.0173	0.0084	0.0167	0.0102	0.0023
4	rs77929153	17285032	0.82	0.36720095628419	0.96	0.0732232110783407	1.2889463520733	0.57499694455454	0.0025	0.0043	0.0197	0.1436	0.0073	0.1555	0.1943	0.014	0.0021	0.0101	0.0061	0.0156	0.0023	0.0053	0.015	0.1385	0.1634	0.0059	0.0027	0.0154	0.0161	0.0174	0.0083	0.0164	0.0097	0.0023
4	rs116553938	17286644	0.82	0.36720095628419	0.96	0.0732232110783407	0.855465467259373	0.648859183065748	0.0027	0.0042	0.0197	0.1439	0.0072	0.1546	0.1955	0.014	0.0021	0.0103	0.0058	0.0154	0.0024	0.0051	0.0148	0.1387	0.1642	0.0052	0.0027	0.0154	0.0161	0.0176	0.0082	0.0162	0.0094	0.0023
4	rs67723858	17287997	0.82	0.36720095628419	0.97	0.0618608265030667	0.596732551391675	0.522403404374063	0.0027	0.0041	0.0197	0.1441	0.0071	0.1539	0.1966	0.014	0.0022	0.0104	0.0056	0.0153	0.0025	0.005	0.0147	0.1388	0.1648	0.0048	0.0027	0.0155	0.016	0.0177	0.0081	0.016	0.0091	0.0024
4	rs7661744	17288384	0.82	0.36720095628419	0.98	0.0519283998033082	0.446276940588105	0.346569537558563	0.0028	0.0041	0.0197	0.1442	0.0071	0.1537	0.1968	0.0141	0.0022	0.0105	0.0055	0.0152	0.0025	0.005	0.0146	0.1389	0.165	0.0046	0.0028	0.0155	0.016	0.0177	0.0081	0.0159	0.0091	0.0024
4	rs73230764	17289610	0.82	0.36720095628419	0.98	0.0519283998033082	0.331286509585852	0.231707098476218	0.0028	0.004	0.0195	0.1438	0.0071	0.1542	0.1969	0.0141	0.0022	0.0107	0.0054	0.0154	0.0025	0.0048	0.0146	0.1394	0.1657	0.0042	0.0028	0.0155	0.0159	0.0178	0.008	0.0157	0.0089	0.0024
4	rs16894776	17289928	0.82	0.36720095628419	0.98	0.0519283998033082	0.309311998218825	0.143027266924976	0.0028	0.004	0.0195	0.1438	0.0069	0.1543	0.197	0.0141	0.0022	0.0106	0.0054	0.0154	0.0025	0.0048	0.0146	0.1396	0.1658	0.0041	0.0028	0.0155	0.0159	0.0179	0.008	0.0157	0.0088	0.0024
4	rs7663121	17291007	0.82	0.36720095628419	0.98	0.0519283998033082	0.299838033579407	0.152145535407837	0.0028	0.004	0.0194	0.1438	0.0069	0.1543	0.1971	0.0141	0.0022	0.0107	0.0054	0.0154	0.0025	0.0048	0.0146	0.1397	0.1661	0.0041	0.0027	0.0155	0.0159	0.0179	0.008	0.0157	0.0088	0.0024
4	rs79633461	17291077	0.82	0.36720095628419	0.98	0.0519283998033082	0.299254133387166	0.148926348600194	0.0028	0.004	0.0194	0.1438	0.0069	0.1543	0.1971	0.0141	0.0022	0.0107	0.0054	0.0154	0.0025	0.0048	0.0146	0.1397	0.1661	0.0041	0.0027	0.0155	0.0159	0.0179	0.008	0.0157	0.0088	0.0024
4	rs7692306	17292932	0.82	0.36720095628419	0.98	0.0519283998033082	0.284427213804391	0.112739437673692	0.0028	0.004	0.0193	0.1439	0.0069	0.1543	0.1971	0.0142	0.0022	0.0107	0.0053	0.0153	0.0025	0.0048	0.0146	0.1397	0.1663	0.004	0.0027	0.0154	0.0159	0.0179	0.008	0.0156	0.0088	0.0024
4	rs11728554	17293408	0.82	0.36720095628419	0.98	0.0519283998033082	0.274162675216036	0.182598724583481	0.0028	0.004	0.0193	0.1436	0.0069	0.1544	0.1975	0.0142	0.0022	0.0107	0.0053	0.0152	0.0025	0.0048	0.0145	0.1398	0.1667	0.004	0.0026	0.0153	0.0159	0.0178	0.0079	0.0156	0.0087	0.0023
4	rs985653	17295861	0.83	0.326509998324372	0.98	0.0519283998033082	0.238011270740469	0.1368491957257	0.0029	0.0038	0.0194	0.1436	0.0076	0.1542	0.2013	0.014	0.0023	0.0109	0.0048	0.0156	0.0028	0.0045	0.0139	0.1385	0.1671	0.0035	0.0023	0.0148	0.0158	0.018	0.0071	0.0149	0.0088	0.0023
4	rs75493816	17296363	0.83	0.326509998324372	0.98	0.0519283998033082	0.246382243003693	0.108600609017041	0.0029	0.0038	0.0194	0.1436	0.0076	0.1541	0.2018	0.0139	0.0023	0.0109	0.0047	0.0156	0.0029	0.0045	0.0138	0.1383	0.1671	0.0034	0.0022	0.0147	0.0158	0.018	0.007	0.0148	0.0088	0.0024
4	rs7692897	17298445	0.83	0.326509998324372	0.97	0.0618608265030667	0.2153571857779	0.0104915395644721	0.0029	0.0038	0.0194	0.1437	0.0078	0.1541	0.2024	0.0139	0.0024	0.011	0.0046	0.0156	0.003	0.0045	0.0137	0.1381	0.167	0.0033	0.0022	0.0147	0.0159	0.0181	0.0069	0.0146	0.0088	0.0024
4	rs114542342	17301175	0.83	0.326509998324372	0.97	0.0618608265030667	0.216904330435231	0.0123628865352196	0.0029	0.0038	0.0194	0.1437	0.0078	0.1539	0.2025	0.0139	0.0024	0.011	0.0046	0.0156	0.003	0.0045	0.0137	0.1381	0.1671	0.0033	0.0022	0.0147	0.0159	0.018	0.0068	0.0146	0.0088	0.0024
4	rs79303087	17302576	0.83	0.326509998324372	0.97	0.0618608265030667	0.216578099394901	0.0104915395644721	0.0029	0.0038	0.0194	0.1437	0.0078	0.1538	0.2026	0.0139	0.0023	0.011	0.0046	0.0156	0.003	0.0045	0.0137	0.1382	0.1671	0.0033	0.0021	0.0148	0.0159	0.018	0.0068	0.0146	0.0088	0.0024
4	rs56177945	17303466	0.83	0.326509998324372	0.97	0.0618608265030667	0.217966483003397	0.0122061956639571	0.0029	0.0038	0.0194	0.1438	0.0078	0.1539	0.2026	0.0139	0.0023	0.011	0.0046	0.0155	0.003	0.0045	0.0136	0.1382	0.1671	0.0033	0.0021	0.0148	0.0159	0.018	0.0068	0.0146	0.0088	0.0024
4	rs17784544	17303816	0.83	0.326509998324372	0.97	0.0618608265030667	0.217761997031215	0.0120505153793336	0.0029	0.0038	0.0193	0.1438	0.0078	0.1539	0.2026	0.0139	0.0023	0.011	0.0046	0.0155	0.003	0.0045	0.0136	0.1382	0.1672	0.0033	0.0021	0.0148	0.0159	0.018	0.0068	0.0146	0.0088	0.0024
4	rs114971350	17304946	0.83	0.326509998324372	0.97	0.0618608265030667	0.218293884251717	0.014321691290433	0.0029	0.0038	0.0193	0.1438	0.0078	0.1539	0.2026	0.0139	0.0023	0.011	0.0046	0.0155	0.003	0.0045	0.0136	0.1382	0.1672	0.0033	0.0021	0.0149	0.0159	0.018	0.0068	0.0146	0.0088	0.0024
4	rs13126451	17315910	0.83	0.326509998324372	0.97	0.0618608265030667	0.225733161530416	0.00488603483564525	0.0029	0.0036	0.0191	0.1443	0.0079	0.1543	0.202	0.0139	0.0023	0.011	0.0046	0.0153	0.003	0.0045	0.0134	0.1382	0.1675	0.0032	0.0021	0.0155	0.0159	0.0179	0.0069	0.0142	0.0088	0.0023
4	rs17784788	17317318	0.83	0.326509998324372	0.97	0.0618608265030667	0.230981214723834	0.00882970978596769	0.0029	0.0036	0.0191	0.1443	0.0079	0.1542	0.2021	0.0139	0.0023	0.011	0.0046	0.0153	0.003	0.0045	0.0134	0.1382	0.1675	0.0032	0.0021	0.0155	0.0159	0.0179	0.0069	0.0142	0.0088	0.0023
4	rs16894847	17322823	0.83	0.326509998324372	0.97	0.0618608265030667	0.235996884972678	0.00877685467833528	0.0029	0.0036	0.0191	0.1443	0.0079	0.1542	0.2021	0.0139	0.0023	0.011	0.0046	0.0153	0.003	0.0045	0.0134	0.1383	0.1676	0.0032	0.0021	0.0155	0.016	0.0179	0.007	0.0142	0.0089	0.0023
4	rs13142195	17333100	0.83	0.326509998324372	0.97	0.0618608265030667	0.267112054172944	0.00176704820694429	0.003	0.0035	0.0189	0.1438	0.0082	0.1533	0.2021	0.0138	0.0023	0.0113	0.0047	0.0151	0.003	0.0048	0.0131	0.1386	0.1677	0.0029	0.0019	0.0152	0.0163	0.0182	0.0072	0.0141	0.0095	0.0024
4	rs16894894	17334654	0.83	0.326509998324372	0.97	0.0618608265030667	0.267432463749806	0.00174489209216735	0.003	0.0035	0.0188	0.1437	0.0082	0.1532	0.2021	0.0139	0.0023	0.0114	0.0047	0.0151	0.0031	0.0048	0.0131	0.1386	0.1677	0.0029	0.0019	0.0152	0.0164	0.0182	0.0072	0.0141	0.0095	0.0024
4	rs2314954	17337406	0.83	0.326509998324372	0.97	0.0618608265030667	0.275370683094555	0.00112572191429696	0.003	0.0035	0.0188	0.1437	0.0082	0.1532	0.2022	0.0139	0.0025	0.0114	0.0047	0.0151	0.0031	0.0048	0.0131	0.1386	0.1676	0.0029	0.002	0.0152	0.0164	0.0182	0.0073	0.014	0.0095	0.0023
4	rs115381200	17342510	0.83	0.326509998324372	0.97	0.0618608265030667	0.269819160159535	0.0028112617016533	0.003	0.0035	0.0187	0.1437	0.0082	0.1532	0.2023	0.0139	0.0025	0.0113	0.0047	0.015	0.0031	0.0048	0.013	0.1383	0.1677	0.0028	0.002	0.0152	0.0165	0.0181	0.0073	0.014	0.0095	0.0024
4	rs17513523	17356713	0.83	0.326509998324372	0.97	0.0618608265030667	0.258584665509436	0.00284008063114408	0.0031	0.0035	0.0182	0.1435	0.0083	0.1535	0.2029	0.014	0.0026	0.0112	0.0048	0.0149	0.0031	0.0049	0.0129	0.1372	0.1681	0.0028	0.002	0.0154	0.017	0.0179	0.0073	0.014	0.0096	0.0024
4	rs75054626	17358133	0.83	0.326509998324372	0.97	0.0618608265030667	0.259214503083658	0.00257279121012251	0.0031	0.0035	0.0182	0.1435	0.0083	0.1535	0.2029	0.014	0.0026	0.0112	0.0048	0.0149	0.0031	0.0049	0.0129	0.1372	0.1681	0.0028	0.002	0.0154	0.017	0.0179	0.0073	0.014	0.0096	0.0024
4	rs12651615	17360132	0.82	0.36720095628419	0.97	0.0618608265030667	0.274301914631375	0.00224309770566993	0.0031	0.0035	0.0181	0.1435	0.0083	0.1533	0.2031	0.014	0.0026	0.0111	0.0048	0.0149	0.0031	0.0049	0.0129	0.1368	0.1683	0.0028	0.0021	0.0154	0.0172	0.0179	0.0073	0.0139	0.0097	0.0024
4	rs76421231	17373377	0.82	0.36720095628419	0.97	0.0618608265030667	0.214140145603729	0.00226855755860148	0.0031	0.0035	0.018	0.1431	0.0082	0.1539	0.2033	0.0142	0.0026	0.0111	0.0047	0.0148	0.0031	0.0052	0.0129	0.1366	0.1677	0.0028	0.0021	0.0155	0.0173	0.018	0.0073	0.0141	0.0096	0.0025
4	rs16894999	17373562	0.82	0.36720095628419	0.97	0.0618608265030667	0.213856726995371	0.00228134703520558	0.0031	0.0035	0.018	0.1431	0.0082	0.1539	0.2033	0.0142	0.0026	0.0111	0.0047	0.0148	0.0031	0.0052	0.0129	0.1366	0.1677	0.0028	0.0021	0.0155	0.0173	0.018	0.0073	0.0141	0.0096	0.0025
4	rs73232816	17374779	0.82	0.36720095628419	0.97	0.0618608265030667	0.219893907401238	0.00213049038784838	0.0031	0.0035	0.018	0.1428	0.0082	0.154	0.2034	0.0142	0.0026	0.0111	0.0047	0.0148	0.0031	0.0052	0.0129	0.1369	0.1678	0.0026	0.0021	0.0155	0.0173	0.018	0.0073	0.0141	0.0096	0.0024
4	rs6839575	17374951	0.82	0.36720095628419	0.97	0.0618608265030667	0.221459195601799	0.00209366671479434	0.0031	0.0035	0.018	0.1427	0.0082	0.154	0.2034	0.0142	0.0026	0.0111	0.0047	0.0148	0.0031	0.0052	0.0129	0.1369	0.1678	0.0026	0.0021	0.0155	0.0173	0.018	0.0073	0.0141	0.0096	0.0024
4	rs1901168	17379583	0.83	0.326509998324372	0.97	0.0618608265030667	0.183450472652013	0.00298659344036659	0.0031	0.0035	0.018	0.1431	0.0083	0.1541	0.2036	0.0142	0.0025	0.0113	0.0049	0.0148	0.003	0.0052	0.0128	0.1363	0.1669	0.0026	0.002	0.0154	0.018	0.0179	0.0073	0.014	0.0096	0.0023
4	rs73100554	17387183	0.83	0.326509998324372	0.97	0.0618608265030667	0.0502596144101656	0.0142540712059596	0.0025	0.0032	0.0182	0.1437	0.0084	0.1579	0.2044	0.0134	0.0019	0.0112	0.0046	0.014	0.0024	0.006	0.0117	0.136	0.1664	0.0026	0.0015	0.0153	0.0198	0.0164	0.0078	0.0138	0.0098	0.0021
4	rs77485526	17388159	0.83	0.326509998324372	0.96	0.0732232110783407	0.0501937748221487	0.0140521706072025	0.0025	0.0032	0.0182	0.1436	0.0084	0.1579	0.2044	0.0134	0.0019	0.0112	0.0046	0.014	0.0024	0.006	0.0117	0.136	0.1664	0.0026	0.0015	0.0153	0.0199	0.0164	0.0078	0.0138	0.0098	0.0021
4	rs6821103	17389207	0.83	0.326509998324372	0.95	0.0861393601425535	0.0501115570959364	0.0146279588085182	0.0025	0.0032	0.0182	0.1436	0.0084	0.158	0.2045	0.0134	0.0019	0.0111	0.0046	0.014	0.0024	0.006	0.0117	0.1361	0.1664	0.0026	0.0015	0.0153	0.0199	0.0164	0.0078	0.0138	0.0098	0.0021
4	rs4698186	17393371	0.83	0.326509998324372	0.94	0.100733208212114	0.0454970572117187	0.0177542473041961	0.0025	0.0032	0.0183	0.1436	0.0084	0.1581	0.2044	0.0133	0.0019	0.011	0.0046	0.0139	0.0023	0.006	0.0116	0.1363	0.1666	0.0025	0.0015	0.0153	0.0199	0.0162	0.0079	0.0137	0.0098	0.0021
4	rs115808526	17398854	0.83	0.326509998324372	0.94	0.100733208212114	0.0372339390331944	0.0245364390200317	0.0026	0.0031	0.0185	0.1435	0.0083	0.1583	0.2041	0.0132	0.0018	0.0109	0.0048	0.0137	0.0023	0.0062	0.0115	0.1368	0.167	0.0023	0.0014	0.0153	0.0202	0.0157	0.008	0.0135	0.01	0.0021
4	rs11731732	17401698	0.83	0.326509998324372	0.94	0.100733208212114	0.036739832190449	0.0345414593067033	0.0026	0.0031	0.0185	0.1434	0.0083	0.1583	0.204	0.0132	0.0018	0.0109	0.0049	0.0137	0.0023	0.0062	0.0114	0.137	0.1671	0.0023	0.0014	0.0153	0.0203	0.0156	0.008	0.0135	0.0101	0.0021
4	rs73232826	17407016	0.83	0.326509998324372	0.93	0.117127898734063	0.0346426789264585	0.0319039923282261	0.0026	0.0031	0.0185	0.1434	0.0083	0.1584	0.2044	0.0132	0.0017	0.0109	0.0049	0.0137	0.0023	0.0063	0.0114	0.1368	0.167	0.0023	0.0014	0.0153	0.0203	0.0155	0.008	0.0135	0.0101	0.0021
4	rs78532142	17409273	0.83	0.326509998324372	0.93	0.117127898734063	0.0340843721676762	0.0298445901737931	0.0026	0.0031	0.0185	0.1434	0.0083	0.1584	0.2045	0.0132	0.0017	0.0109	0.0049	0.0137	0.0023	0.0063	0.0114	0.1367	0.167	0.0023	0.0014	0.0153	0.0203	0.0155	0.008	0.0135	0.0102	0.002
4	rs2122572	17414773	0.83	0.326509998324372	0.93	0.117127898734063	0.0336197687183726	0.0293636850180866	0.0026	0.0031	0.0185	0.1434	0.0083	0.1583	0.2047	0.0132	0.0017	0.0106	0.0049	0.0137	0.0023	0.0063	0.0114	0.1367	0.1672	0.0023	0.0014	0.0153	0.0203	0.0154	0.0081	0.0135	0.0102	0.002
4	rs77695327	17414927	0.83	0.326509998324372	0.93	0.117127898734063	0.0324349662290522	0.0310135842277934	0.0026	0.0031	0.0184	0.1434	0.0083	0.1583	0.2047	0.0132	0.0017	0.0107	0.0049	0.0137	0.0023	0.0063	0.0113	0.1366	0.167	0.0023	0.0014	0.0153	0.0203	0.0154	0.0082	0.0135	0.0102	0.002
4	rs116188448	17417415	0.83	0.326509998324372	0.93	0.117127898734063	0.031208482332658	0.0314078799091107	0.0026	0.0031	0.0184	0.1433	0.0083	0.1584	0.2047	0.0132	0.0017	0.0108	0.0049	0.0137	0.0023	0.0064	0.0113	0.1363	0.1669	0.0023	0.0014	0.0153	0.0204	0.0154	0.0083	0.0134	0.0102	0.002
4	rs73232836	17419953	0.83	0.326509998324372	0.93	0.117127898734063	0.0200980765626663	0.052883279250726	0.0027	0.0029	0.018	0.1426	0.0083	0.1597	0.2056	0.0133	0.0016	0.0107	0.0051	0.0136	0.0022	0.0069	0.0112	0.1361	0.1665	0.002	0.0014	0.0152	0.0206	0.0148	0.0086	0.0133	0.0104	0.0019
4	rs77506232	17421241	0.83	0.326509998324372	0.92	0.135444945858012	0.014411964115703	0.0586974023539478	0.0027	0.0029	0.0179	0.1425	0.0083	0.1601	0.2058	0.0133	0.0016	0.0107	0.0051	0.0136	0.0022	0.007	0.0112	0.136	0.1662	0.002	0.0014	0.0152	0.0206	0.0145	0.0086	0.0132	0.0104	0.0019
4	rs55756812	17439211	0.83	0.326509998324372	0.9	0.178319663885856	0.00973949209223342	0.0680022136518628	0.0026	0.0028	0.0178	0.1424	0.0083	0.1607	0.2062	0.0133	0.0016	0.0107	0.0052	0.0136	0.0023	0.0072	0.0112	0.136	0.1659	0.0019	0.0014	0.0151	0.0207	0.0142	0.0087	0.0131	0.0103	0.0019
4	rs6449297	17458467	0.83	0.326509998324372	0.9	0.178319663885856	0.00641878353489486	0.0824828111152438	0.0025	0.0027	0.0178	0.1422	0.0083	0.1613	0.2066	0.0133	0.0015	0.0108	0.0053	0.0135	0.0023	0.0075	0.0113	0.136	0.1654	0.0018	0.0014	0.015	0.0207	0.0138	0.0089	0.013	0.0103	0.0019
4	rs62296138	17459013	0.83	0.326509998324372	0.9	0.178319663885856	0.00635648673243521	0.0827086536909707	0.0025	0.0027	0.0178	0.1422	0.0083	0.1613	0.2066	0.0133	0.0015	0.0108	0.0053	0.0135	0.0023	0.0075	0.0113	0.136	0.1654	0.0018	0.0014	0.015	0.0207	0.0138	0.0089	0.013	0.0103	0.0019
4	rs71603368	17459388	0.83	0.326509998324372	0.9	0.178319663885856	0.00626933527186259	0.0827839899811906	0.0025	0.0027	0.0178	0.1422	0.0083	0.1613	0.2066	0.0133	0.0015	0.0108	0.0053	0.0135	0.0023	0.0075	0.0113	0.136	0.1654	0.0018	0.0014	0.015	0.0207	0.0138	0.0089	0.013	0.0103	0.0019
4	rs2053882	17465704	0.83	0.326509998324372	0.9	0.178319663885856	0.002404870901447	0.0888998619969285	0.0025	0.0028	0.0178	0.1438	0.0084	0.1618	0.2061	0.0133	0.0016	0.0106	0.0055	0.0136	0.0025	0.0077	0.0114	0.1361	0.1637	0.0019	0.0014	0.0142	0.0208	0.0134	0.009	0.0131	0.0103	0.0018
4	rs2518641	17467715	0.83	0.326509998324372	0.9	0.178319663885856	0.0013503078418973	0.181586430193499	0.0022	0.0028	0.0176	0.1453	0.0086	0.1663	0.2055	0.014	0.0015	0.0106	0.0061	0.0131	0.0023	0.0085	0.0111	0.1344	0.1602	0.0018	0.0011	0.0139	0.0229	0.0123	0.0082	0.013	0.0104	0.0013
4	rs10003746	17469817	0.83	0.326509998324372	0.9	0.178319663885856	0.00118479305891531	0.204609657644606	0.0022	0.0028	0.0172	0.1452	0.0086	0.1671	0.2052	0.014	0.0015	0.0106	0.0062	0.0129	0.0022	0.0086	0.0112	0.1343	0.16	0.0017	0.0011	0.0139	0.023	0.0122	0.0083	0.0132	0.0104	0.0013
4	rs17516753	17470561	0.83	0.326509998324372	0.89	0.20310604818777	0.00109766945990386	0.204188576914804	0.0023	0.0028	0.0172	0.145	0.0086	0.1672	0.2051	0.014	0.0015	0.0106	0.0062	0.0129	0.0022	0.0087	0.0113	0.1343	0.1599	0.0017	0.0011	0.014	0.023	0.0122	0.0083	0.0133	0.0105	0.0013
4	rs114598155	17479359	0.83	0.326509998324372	0.89	0.20310604818777	0.00074810496922025	0.226025617523983	0.0023	0.0027	0.017	0.1433	0.0088	0.1675	0.2038	0.014	0.0014	0.0108	0.0067	0.0131	0.002	0.009	0.0117	0.1333	0.1608	0.0016	0.0012	0.0141	0.0229	0.0123	0.0085	0.0138	0.0107	0.0013
4	rs13138275	17483682	0.83	0.326509998324372	0.89	0.20310604818777	0.00099249513607052	0.218665639742481	0.0024	0.0027	0.0168	0.1427	0.0088	0.168	0.2027	0.014	0.0014	0.0109	0.0068	0.0134	0.0019	0.0092	0.0119	0.1333	0.161	0.0016	0.0013	0.014	0.0228	0.0124	0.0085	0.0144	0.0107	0.0014
4	rs79365683	17483729	0.83	0.326509998324372	0.89	0.20310604818777	0.000966325052890135	0.218342775061916	0.0024	0.0027	0.0168	0.1426	0.0088	0.168	0.2027	0.014	0.0014	0.0109	0.0068	0.0134	0.0019	0.0092	0.0119	0.1333	0.161	0.0016	0.0013	0.014	0.0228	0.0124	0.0085	0.0144	0.0107	0.0014
4	rs2518623	17486575	0.83	0.326509998324372	0.89	0.20310604818777	0.000841671418035413	0.21245149490782	0.0024	0.0026	0.0169	0.1424	0.0087	0.1681	0.2025	0.0141	0.0014	0.0111	0.0068	0.0134	0.0019	0.0093	0.0121	0.1333	0.1613	0.0016	0.0013	0.014	0.0227	0.0124	0.0085	0.0144	0.0107	0.0014
4	rs699459	17488072	0.83	0.326509998324372	0.89	0.20310604818777	0.000538588158362693	0.217267691610937	0.0024	0.0026	0.0171	0.1427	0.0087	0.1674	0.2025	0.0142	0.0014	0.0111	0.0069	0.0134	0.0019	0.0093	0.0121	0.133	0.1612	0.0016	0.0013	0.0144	0.0228	0.0123	0.0087	0.0144	0.0105	0.0014
4	rs2597773	17498167	0.83	0.326509998324372	0.89	0.20310604818777	0.00050508859453157	0.21759003357919	0.0024	0.0026	0.0171	0.1426	0.0087	0.1675	0.2026	0.0142	0.0014	0.0112	0.007	0.0134	0.0019	0.0093	0.0122	0.133	0.161	0.0015	0.0013	0.0144	0.0227	0.0123	0.0086	0.0144	0.0105	0.0014
4	rs74546454	17504425	0.83	0.326509998324372	0.89	0.20310604818777	0.000506981947567521	0.216301608967598	0.0024	0.0026	0.0172	0.1422	0.0087	0.1677	0.2026	0.0142	0.0015	0.0112	0.007	0.0134	0.0019	0.0092	0.0122	0.1332	0.1607	0.0015	0.0014	0.0144	0.0227	0.0123	0.0086	0.0144	0.0105	0.0014
4	rs10939729	17508837	0.83	0.326509998324372	0.89	0.20310604818777	0.000537591763612999	0.212664790837299	0.0025	0.0026	0.0172	0.1423	0.0087	0.1677	0.2025	0.0142	0.0015	0.0112	0.007	0.0134	0.0019	0.0092	0.0122	0.1332	0.1606	0.0015	0.0014	0.0143	0.0227	0.0123	0.0086	0.0144	0.0105	0.0014
4	rs2597782	17514277	0.83	0.326509998324372	0.89	0.20310604818777	0.000613929196494041	0.21245149490782	0.0025	0.0026	0.0178	0.1406	0.0085	0.1679	0.2027	0.0142	0.0018	0.0111	0.0071	0.0132	0.0016	0.0095	0.0131	0.1327	0.1604	0.0015	0.0014	0.0141	0.0233	0.0119	0.0083	0.0149	0.0107	0.0014
4	rs28719835	17520066	0.82	0.36720095628419	0.89	0.20310604818777	0.000815309018264299	0.201877822249935	0.0025	0.0026	0.0179	0.1402	0.0085	0.1682	0.2026	0.0142	0.0018	0.0111	0.0072	0.0132	0.0016	0.0095	0.0133	0.1323	0.1603	0.0015	0.0014	0.0141	0.0234	0.0118	0.0083	0.015	0.0108	0.0014
4	rs2247952	17520776	0.82	0.36720095628419	0.89	0.20310604818777	0.000824492668970497	0.198115648868462	0.0025	0.0026	0.0179	0.1402	0.0085	0.1684	0.2027	0.0142	0.0018	0.0109	0.0072	0.0132	0.0016	0.0096	0.0133	0.1324	0.1602	0.0015	0.0013	0.0141	0.0235	0.0118	0.0083	0.015	0.0107	0.0013
4	rs13147559	17524570	0.82	0.36720095628419	0.88	0.230271256315472	0.000717210267855224	0.189327999728756	0.0025	0.0026	0.0179	0.1402	0.0085	0.1685	0.2027	0.0142	0.0018	0.0108	0.0072	0.0132	0.0016	0.0095	0.0134	0.1323	0.1602	0.0015	0.0013	0.0141	0.0235	0.0119	0.0083	0.0151	0.0107	0.0013
4	rs10020773	17526682	0.82	0.36720095628419	0.88	0.230271256315472	0.000866512522620261	0.198115648868462	0.0025	0.0026	0.0179	0.14	0.0087	0.1684	0.2026	0.0142	0.0018	0.0108	0.0073	0.0132	0.0016	0.0096	0.0134	0.1323	0.1602	0.0015	0.0013	0.0141	0.0235	0.0119	0.0083	0.0151	0.0107	0.0013
4	rs2597791	17528463	0.82	0.36720095628419	0.88	0.230271256315472	0.00085328713504542	0.198741025907447	0.0025	0.0026	0.018	0.14	0.0087	0.1685	0.2026	0.0142	0.0018	0.0108	0.0073	0.0132	0.0016	0.0096	0.0134	0.1323	0.1602	0.0015	0.0013	0.0141	0.0235	0.0119	0.0083	0.0151	0.0107	0.0013
4	rs2518583	17536447	0.82	0.36720095628419	0.88	0.230271256315472	0.000739630972588736	0.164580858810211	0.0024	0.0025	0.0181	0.1389	0.0083	0.1696	0.2022	0.0143	0.0019	0.0107	0.0072	0.0137	0.0016	0.0096	0.0136	0.132	0.1604	0.0015	0.0013	0.0135	0.0235	0.0121	0.0082	0.0155	0.0106	0.0013
4	rs2518627	17540639	0.82	0.36720095628419	0.88	0.230271256315472	0.000637077182487564	0.122068020489475	0.0025	0.0024	0.0187	0.138	0.0083	0.171	0.2026	0.0145	0.0021	0.0109	0.0072	0.0137	0.0018	0.0095	0.014	0.1299	0.159	0.0013	0.0013	0.0134	0.0239	0.0127	0.0082	0.0158	0.0103	0.0014
4	rs76805054	17542279	0.82	0.36720095628419	0.88	0.230271256315472	0.000693507887428125	0.121892733284845	0.0026	0.0024	0.0188	0.1377	0.0083	0.1714	0.2027	0.0146	0.0022	0.0109	0.0072	0.0137	0.0019	0.0095	0.0142	0.1294	0.1586	0.0013	0.0012	0.0134	0.024	0.0129	0.0082	0.0159	0.0102	0.0015
4	rs7684068	17545732	0.82	0.36720095628419	0.88	0.230271256315472	0.000742880753854476	0.109524567426951	0.0026	0.0024	0.0189	0.1374	0.0083	0.1717	0.2027	0.0146	0.0023	0.0109	0.0072	0.0138	0.0019	0.0095	0.0143	0.1289	0.1583	0.0013	0.0012	0.0134	0.0241	0.0131	0.0083	0.016	0.0101	0.0015
4	rs7668299	17548441	0.82	0.36720095628419	0.88	0.230271256315472	0.000816012441250953	0.115216702404417	0.0026	0.0024	0.0188	0.1373	0.0083	0.1723	0.2027	0.0146	0.0023	0.0109	0.0072	0.0138	0.0019	0.0094	0.0143	0.1287	0.158	0.0013	0.0012	0.0134	0.0241	0.0131	0.0083	0.0159	0.0101	0.0015
4	rs35399457	17551474	0.82	0.36720095628419	0.88	0.230271256315472	0.00105786095761746	0.114702484957293	0.0026	0.0024	0.0186	0.1373	0.0085	0.1736	0.2026	0.0146	0.0024	0.0109	0.0071	0.0138	0.002	0.0094	0.0145	0.1283	0.1572	0.0013	0.0011	0.0134	0.0241	0.0132	0.0083	0.0158	0.01	0.0015
4	rs2079894	17553843	0.82	0.36720095628419	0.88	0.230271256315472	0.00115452062333642	0.104191205313512	0.0028	0.0023	0.0187	0.1377	0.0084	0.175	0.2024	0.0145	0.0025	0.011	0.007	0.0136	0.0021	0.0091	0.0145	0.1281	0.156	0.0014	0.0011	0.0136	0.0242	0.0134	0.0082	0.0155	0.0099	0.0016
4	rs73233430	17557321	0.82	0.36720095628419	0.88	0.230271256315472	0.00126534114546397	0.103696486231095	0.0029	0.0022	0.019	0.1385	0.0083	0.1765	0.2029	0.0141	0.0025	0.011	0.0068	0.013	0.0021	0.0087	0.0145	0.1289	0.1549	0.0014	0.0013	0.0135	0.024	0.0134	0.0079	0.0149	0.0097	0.0015
4	rs17564585	17563370	0.81	0.411214762386647	0.88	0.230271256315472	0.00285815724217788	0.112909624649044	0.0029	0.002	0.0196	0.1413	0.0081	0.1804	0.2032	0.0133	0.0026	0.0102	0.0064	0.0121	0.0022	0.008	0.0142	0.1287	0.153	0.0015	0.0013	0.0136	0.0239	0.0131	0.0077	0.0144	0.0093	0.0015
4	rs13146455	17565617	0.81	0.411214762386647	0.88	0.230271256315472	0.00258301177410479	0.0906121869682593	0.0029	0.0019	0.0196	0.1415	0.0081	0.1806	0.2033	0.0132	0.0027	0.0102	0.0064	0.012	0.0022	0.008	0.0141	0.1287	0.1529	0.0015	0.0013	0.0137	0.0238	0.0131	0.0077	0.0144	0.0092	0.0015
4	rs10939733	17570658	0.81	0.411214762386647	0.88	0.230271256315472	0.0026501813043272	0.0648365928645739	0.003	0.0019	0.02	0.1417	0.008	0.1818	0.2036	0.013	0.0027	0.0101	0.0061	0.0116	0.0022	0.0078	0.014	0.1291	0.1526	0.0016	0.0013	0.0136	0.0237	0.0127	0.0076	0.0145	0.0091	0.0015
4	rs76935470	17571307	0.81	0.411214762386647	0.88	0.230271256315472	0.00265752572513943	0.0647684788604892	0.003	0.0019	0.02	0.1417	0.008	0.1818	0.2036	0.0129	0.0027	0.0101	0.0061	0.0116	0.0022	0.0078	0.014	0.1291	0.1526	0.0016	0.0013	0.0136	0.0237	0.0127	0.0076	0.0145	0.009	0.0015
4	rs114838597	17579994	0.81	0.411214762386647	0.88	0.230271256315472	0.00247004744263259	0.0582409414677348	0.003	0.0019	0.02	0.1417	0.008	0.1818	0.2036	0.0129	0.0027	0.0101	0.0061	0.0116	0.0022	0.0078	0.014	0.1291	0.1526	0.0016	0.0013	0.0136	0.0237	0.0127	0.0076	0.0146	0.009	0.0015
4	rs116083615	17587018	0.81	0.411214762386647	0.88	0.230271256315472	0.00242701104020592	0.0581758570842213	0.0029	0.0019	0.02	0.1417	0.008	0.1818	0.2036	0.0129	0.0027	0.0101	0.0061	0.0116	0.0022	0.0078	0.014	0.1291	0.1526	0.0016	0.0013	0.0136	0.0237	0.0127	0.0076	0.0146	0.009	0.0015
4	rs17499929	17590671	0.81	0.411214762386647	0.88	0.230271256315472	0.002404870901447	0.0568807159807942	0.0029	0.0019	0.02	0.1417	0.008	0.1818	0.2036	0.0129	0.0027	0.0101	0.0061	0.0116	0.0022	0.0078	0.014	0.1291	0.1526	0.0016	0.0013	0.0136	0.0237	0.0127	0.0076	0.0146	0.009	0.0015
4	rs115189991	17595536	0.81	0.411214762386647	0.88	0.230271256315472	0.00245620978939414	0.0520741171203467	0.003	0.0019	0.0201	0.1418	0.008	0.1818	0.2036	0.0129	0.0027	0.0101	0.0061	0.0116	0.0022	0.0078	0.014	0.1289	0.1526	0.0016	0.0013	0.0136	0.0237	0.0127	0.0076	0.0146	0.009	0.0015
4	rs7680984	17600884	0.81	0.411214762386647	0.88	0.230271256315472	0.00243214343688152	0.051393677963029	0.003	0.0019	0.0201	0.142	0.008	0.1817	0.2036	0.0129	0.0027	0.0101	0.0061	0.0116	0.0022	0.0078	0.0141	0.1288	0.1525	0.0016	0.0013	0.0136	0.0237	0.0126	0.0076	0.0146	0.0091	0.0015
4	rs78300485	17615983	0.81	0.411214762386647	0.88	0.230271256315472	0.00200673399801843	0.0518262345463307	0.003	0.0019	0.0201	0.1416	0.008	0.1816	0.2033	0.0129	0.0027	0.0102	0.0061	0.0115	0.0022	0.0079	0.0141	0.129	0.1528	0.0016	0.0013	0.0135	0.0236	0.0127	0.0077	0.0147	0.009	0.0016
4	rs111665875	17619176	0.81	0.411214762386647	0.88	0.230271256315472	0.00186429876896244	0.0521982510585336	0.003	0.002	0.0202	0.1414	0.008	0.1815	0.2033	0.0129	0.0028	0.0103	0.0061	0.0115	0.0022	0.0079	0.0141	0.1291	0.1529	0.0016	0.0013	0.0135	0.0236	0.0127	0.0077	0.0147	0.009	0.0016
4	rs2315553	17627332	0.81	0.411214762386647	0.88	0.230271256315472	0.00170814065132947	0.0479305133119256	0.003	0.002	0.0202	0.1411	0.008	0.1814	0.2031	0.0129	0.0028	0.0103	0.0062	0.0115	0.0022	0.008	0.0142	0.1293	0.1529	0.0016	0.0013	0.0135	0.0236	0.0127	0.0077	0.0148	0.0091	0.0017
4	rs6449317	17631253	0.81	0.411214762386647	0.88	0.230271256315472	0.00229005375469261	0.0475721379941489	0.003	0.0019	0.0203	0.1411	0.008	0.1815	0.2031	0.0129	0.0028	0.0103	0.0062	0.0114	0.0022	0.008	0.0142	0.1293	0.1529	0.0015	0.0012	0.0135	0.0236	0.0127	0.0077	0.0148	0.0091	0.0016
4	rs62298070	17631508	0.81	0.411214762386647	0.88	0.230271256315472	0.00230969912152051	0.0474529424759865	0.003	0.0019	0.0203	0.1411	0.008	0.1815	0.2031	0.0129	0.0028	0.0103	0.0062	0.0114	0.0022	0.008	0.0142	0.1293	0.1529	0.0015	0.0012	0.0135	0.0236	0.0127	0.0077	0.0148	0.0091	0.0016
4	rs114138592	17632603	0.81	0.411214762386647	0.88	0.230271256315472	0.00238963822028151	0.0482300619421839	0.003	0.0019	0.0203	0.1411	0.008	0.1815	0.2031	0.0128	0.0028	0.0103	0.0062	0.0114	0.0022	0.008	0.0142	0.1293	0.1529	0.0015	0.0012	0.0135	0.0236	0.0127	0.0077	0.0148	0.0091	0.0016
4	rs61741403	17635336	0.81	0.411214762386647	0.87	0.259919603286658	0.0030521677406693	0.0488919502188762	0.003	0.0019	0.0203	0.1411	0.008	0.1815	0.2031	0.0128	0.0028	0.0103	0.0062	0.0114	0.0022	0.008	0.0142	0.1294	0.1529	0.0014	0.0012	0.0134	0.0236	0.0127	0.0077	0.0148	0.0091	0.0016
4	rs61745212	17636638	0.81	0.411214762386647	0.87	0.259919603286658	0.00320924179901698	0.0491941152509978	0.003	0.0019	0.0203	0.1411	0.008	0.1815	0.2031	0.0128	0.0028	0.0103	0.0062	0.0114	0.0022	0.008	0.0142	0.1294	0.1529	0.0014	0.0012	0.0134	0.0236	0.0127	0.0077	0.0148	0.0091	0.0016
4	rs79667681	17636977	0.81	0.411214762386647	0.87	0.259919603286658	0.00321137865195862	0.0491336170137202	0.003	0.0019	0.0203	0.1411	0.008	0.1815	0.2031	0.0128	0.0028	0.0103	0.0062	0.0114	0.0022	0.008	0.0142	0.1294	0.1529	0.0014	0.0012	0.0134	0.0236	0.0127	0.0077	0.0148	0.0091	0.0016
4	rs1045396	17637210	0.81	0.411214762386647	0.87	0.259919603286658	0.00321137865195862	0.0491336170137202	0.003	0.0019	0.0203	0.1411	0.008	0.1815	0.2031	0.0128	0.0028	0.0103	0.0062	0.0114	0.0022	0.008	0.0142	0.1294	0.1529	0.0014	0.0012	0.0134	0.0236	0.0127	0.0077	0.0148	0.0091	0.0016
4	rs61742285	17640880	0.81	0.411214762386647	0.87	0.259919603286658	0.00322851418757177	0.049012718364381	0.003	0.0019	0.0203	0.1411	0.008	0.1815	0.2031	0.0128	0.0028	0.0103	0.0062	0.0114	0.0022	0.008	0.0143	0.1294	0.1529	0.0014	0.0012	0.0134	0.0236	0.0127	0.0077	0.0148	0.0091	0.0016
4	rs7655264	17640911	0.81	0.411214762386647	0.87	0.259919603286658	0.00306862485768337	0.0481101441270902	0.003	0.0019	0.0203	0.1411	0.008	0.1816	0.2032	0.0129	0.0028	0.0103	0.0062	0.0114	0.0022	0.008	0.0143	0.1295	0.153	0.0014	0.0012	0.0133	0.0234	0.0127	0.0077	0.0148	0.0091	0.0016
4	rs56308330	17643050	0.81	0.411214762386647	0.87	0.259919603286658	0.00307687984532605	0.04805023439048	0.003	0.0019	0.0203	0.1411	0.008	0.1816	0.2032	0.0129	0.0028	0.0103	0.0062	0.0114	0.0022	0.008	0.0143	0.1295	0.153	0.0014	0.0012	0.0133	0.0234	0.0127	0.0077	0.0148	0.0091	0.0016
4	rs115701944	17657256	0.81	0.411214762386647	0.87	0.259919603286658	0.00322422351249221	0.0482300619421839	0.0031	0.0019	0.0203	0.1411	0.0081	0.1815	0.2032	0.0129	0.0028	0.0103	0.0062	0.0114	0.0023	0.008	0.0143	0.1294	0.153	0.0014	0.0012	0.0133	0.0234	0.0127	0.0077	0.0148	0.0091	0.0016
4	rs2302392	17660051	0.8	0.458652199356866	0.86	0.29215087580064	0.00495741589314537	0.0455637695856857	0.0031	0.0018	0.0203	0.1411	0.0081	0.1813	0.2029	0.0133	0.0028	0.0104	0.0061	0.0116	0.0025	0.008	0.0144	0.1291	0.1526	0.0013	0.0012	0.0133	0.0233	0.0128	0.0077	0.0148	0.0091	0.0016
4	rs1860596	17660082	0.8	0.458652199356866	0.85	0.32706018639722	0.00507586823030348	0.0448640863199299	0.0031	0.0018	0.0204	0.1411	0.0082	0.1812	0.2029	0.0133	0.0028	0.0104	0.0061	0.0116	0.0026	0.008	0.0144	0.1291	0.1526	0.0013	0.0012	0.0133	0.0233	0.0128	0.0077	0.0148	0.0091	0.0016
4	rs76787732	17662623	0.8	0.458652199356866	0.85	0.32706018639722	0.00672211414559305	0.0433073947657033	0.0032	0.0018	0.0204	0.1412	0.0081	0.1813	0.2032	0.0133	0.0029	0.0102	0.0061	0.0117	0.0027	0.008	0.0143	0.129	0.1525	0.0013	0.0013	0.0132	0.0233	0.0128	0.0077	0.0148	0.0086	0.0017
4	rs6848031	17663715	0.8	0.458652199356866	0.85	0.32706018639722	0.00718364181521396	0.0377034631139029	0.0032	0.0018	0.0204	0.1413	0.0081	0.1813	0.2032	0.0133	0.003	0.0102	0.0061	0.0117	0.0027	0.0079	0.0143	0.129	0.1525	0.0013	0.0013	0.0132	0.0233	0.0128	0.0077	0.0148	0.0085	0.0017
4	rs11724864	17664359	0.8	0.458652199356866	0.85	0.32706018639722	0.00746871336189775	0.0392767337028858	0.0032	0.0018	0.0204	0.1413	0.0081	0.1813	0.2032	0.0133	0.003	0.0102	0.0061	0.0117	0.0027	0.0079	0.0143	0.129	0.1524	0.0013	0.0013	0.0132	0.0233	0.0128	0.0077	0.0148	0.0085	0.0017
4	rs80156793	17676306	0.8	0.458652199356866	0.85	0.32706018639722	0.00776664555406625	0.0387309430377295	0.0032	0.0018	0.0204	0.1414	0.0081	0.1814	0.2033	0.0133	0.003	0.0102	0.0061	0.0117	0.0027	0.0079	0.0142	0.1291	0.1524	0.0013	0.0014	0.0132	0.0233	0.0128	0.0077	0.0147	0.0083	0.0017
4	rs28553924	17686090	0.8	0.458652199356866	0.85	0.32706018639722	0.0103771908300619	0.0264639067913455	0.0035	0.0018	0.0205	0.1423	0.008	0.182	0.2037	0.0131	0.0032	0.0101	0.006	0.012	0.0028	0.0076	0.0139	0.1293	0.1518	0.0012	0.0016	0.0132	0.0232	0.0128	0.0078	0.0146	0.007	0.0018
4	rs61741063	17690072	0.79	0.509607847349147	0.84	0.364737902801441	0.018928161727025	0.0536349935677788	0.0035	0.0018	0.021	0.1422	0.0081	0.1835	0.2044	0.0132	0.0034	0.01	0.0059	0.0126	0.0026	0.0074	0.0136	0.1271	0.1527	0.0011	0.0017	0.0128	0.0229	0.0125	0.0078	0.0142	0.007	0.0018
4	rs3733579	17694943	0.79	0.509607847349147	0.84	0.364737902801441	0.0189779708355221	0.0407118733980016	0.0036	0.0018	0.021	0.1422	0.0081	0.1836	0.2044	0.0132	0.0034	0.01	0.0059	0.0127	0.0026	0.0074	0.0136	0.1268	0.1528	0.0011	0.0018	0.0127	0.0228	0.0125	0.0079	0.0142	0.007	0.0019
4	rs6449330	17703949	0.79	0.509607847349147	0.84	0.364737902801441	0.0368862514099846	0.032504069343365	0.0039	0.0018	0.0211	0.1423	0.0081	0.1838	0.2046	0.0134	0.0034	0.0098	0.0059	0.0127	0.0026	0.0074	0.0136	0.1264	0.1531	8e-04	0.0018	0.0126	0.0226	0.0125	0.0078	0.014	0.0073	0.0019
4	rs61741460	17707449	0.79	0.509607847349147	0.85	0.32706018639722	0.0413099668744526	0.0311611744756348	0.0039	0.0018	0.0212	0.1421	0.0083	0.184	0.2047	0.0134	0.0034	0.0099	0.0059	0.0129	0.0026	0.0073	0.0135	0.1255	0.1532	8e-04	0.0018	0.0125	0.0225	0.0125	0.008	0.014	0.0074	0.0019
4	rs79238344	17718837	0.79	0.509607847349147	0.85	0.32706018639722	0.0452205380303047	0.0285545245579515	0.0039	0.0019	0.0213	0.1419	0.0084	0.1841	0.2048	0.0134	0.0034	0.01	0.0059	0.013	0.0026	0.0073	0.0135	0.1248	0.1533	8e-04	0.0019	0.0125	0.0224	0.0125	0.0081	0.0141	0.0075	0.0019
4	rs76007570	17720818	0.79	0.509607847349147	0.85	0.32706018639722	0.0453893857093264	0.0223825980978101	0.0039	0.0019	0.0213	0.1419	0.0084	0.1842	0.2048	0.0134	0.0034	0.01	0.0059	0.013	0.0026	0.0073	0.0135	0.1247	0.1533	8e-04	0.0019	0.0125	0.0224	0.0125	0.0081	0.0141	0.0075	0.0018
4	rs2215266	17754714	0.79	0.509607847349147	0.85	0.32706018639722	0.0403379288467222	0.0128390143694746	0.0039	0.0019	0.0216	0.1424	0.0084	0.1841	0.205	0.0131	0.0033	0.0101	0.0058	0.0131	0.0026	0.0071	0.0136	0.1242	0.1535	8e-04	0.0019	0.0124	0.0223	0.0125	0.0082	0.0141	0.0075	0.0018
4	rs4279206	17756273	0.79	0.509607847349147	0.85	0.32706018639722	0.0399282076076442	0.0118650341543469	0.0039	0.0019	0.0216	0.1427	0.0084	0.1844	0.2046	0.0131	0.0033	0.0101	0.0058	0.013	0.0026	0.0071	0.0136	0.1242	0.1534	8e-04	0.0019	0.0124	0.0223	0.0125	0.0082	0.0141	0.0075	0.0018
4	rs17583543	17767269	0.78	0.56417027826485	0.84	0.364737902801441	0.0294873498355278	0.00721990081902487	0.0037	0.0019	0.0218	0.1429	0.0084	0.185	0.2034	0.0128	0.0033	0.0099	0.0056	0.0131	0.0025	0.007	0.0136	0.1243	0.1552	8e-04	0.0018	0.0124	0.0217	0.0127	0.0078	0.0141	0.0076	0.0018
4	rs112786207	17775076	0.78	0.56417027826485	0.84	0.364737902801441	0.0184597138538135	0.00705405784933799	0.0037	0.002	0.0219	0.1435	0.0084	0.1851	0.2038	0.0125	0.0031	0.0096	0.0055	0.0133	0.0025	0.007	0.0138	0.1241	0.1559	8e-04	0.0018	0.0124	0.0212	0.0127	0.0077	0.014	0.0075	0.0018
4	rs16895705	17780716	0.77	0.622422290089237	0.84	0.364737902801441	0.00510043690913465	0.00141144869127621	0.0034	0.0022	0.022	0.1451	0.0082	0.1852	0.2048	0.0116	0.0027	0.0091	0.005	0.0141	0.0023	0.007	0.0141	0.1233	0.1583	7e-04	0.0015	0.0126	0.0195	0.0126	0.0076	0.0135	0.0073	0.0016
4	rs7678436	17797966	0.77	0.622422290089237	0.84	0.364737902801441	0.0189945950637476	0.00536312621623397	0.003	0.0024	0.0216	0.1459	0.0084	0.1871	0.2067	0.0109	0.0022	0.0088	0.0043	0.0144	0.002	0.0069	0.0139	0.1222	0.1621	5e-04	0.0014	0.0126	0.0189	0.0121	0.0075	0.0118	0.0071	0.0011
4	rs7690457	17805379	0.77	0.622422290089237	0.84	0.364737902801441	0.0190362020262704	0.00538351976699327	0.003	0.0024	0.0216	0.1459	0.0084	0.1872	0.2067	0.0109	0.0022	0.0088	0.0043	0.0144	0.002	0.0069	0.0139	0.1221	0.1621	5e-04	0.0014	0.0126	0.0189	0.0121	0.0075	0.0118	0.0071	0.0011
4	rs2302212	17818885	0.77	0.622422290089237	0.83	0.405269641990714	0.0197622698173401	0.00565238572612421	0.003	0.0024	0.0215	0.1463	0.0083	0.1869	0.2068	0.0108	0.0022	0.0088	0.0043	0.0145	0.0019	0.0069	0.0139	0.1222	0.1622	5e-04	0.0013	0.0126	0.0188	0.0122	0.0075	0.0117	0.0071	0.0011
4	rs77262587	17822919	0.77	0.622422290089237	0.83	0.405269641990714	0.0192452327614783	0.00582130402301291	0.003	0.0024	0.0215	0.1463	0.0083	0.1868	0.2068	0.0108	0.0022	0.0089	0.0043	0.0145	0.0019	0.0069	0.0139	0.1222	0.1622	5e-04	0.0013	0.0126	0.0188	0.0122	0.0075	0.0117	0.0071	0.0011
4	rs3795243	17829990	0.77	0.622422290089237	0.83	0.405269641990714	0.0199684339487149	0.00686699612519373	0.003	0.0024	0.0214	0.1463	0.0083	0.1867	0.2067	0.0109	0.0022	0.009	0.0043	0.0145	0.0019	0.0069	0.0139	0.1222	0.1622	5e-04	0.0013	0.0127	0.0188	0.0122	0.0075	0.0117	0.0071	0.0011
4	rs2286537	17841465	0.77	0.622422290089237	0.83	0.405269641990714	0.0210585483252398	0.00936728350879615	0.0031	0.0024	0.0213	0.1462	0.0083	0.1866	0.2067	0.0109	0.0022	0.0091	0.0043	0.0145	0.0019	0.0068	0.014	0.1221	0.1624	5e-04	0.0013	0.0128	0.0188	0.0122	0.0076	0.0117	0.0071	0.0011
4	rs2286534	17841948	0.77	0.622422290089237	0.83	0.405269641990714	0.0216011923201874	0.00890930020209289	0.0031	0.0024	0.0213	0.1462	0.0083	0.1866	0.2067	0.0109	0.0022	0.0091	0.0043	0.0145	0.0019	0.0068	0.014	0.1221	0.1622	5e-04	0.0013	0.0128	0.0188	0.0122	0.0075	0.0117	0.0071	0.0011
4	rs17526078	17848100	0.77	0.622422290089237	0.83	0.405269641990714	0.0253461566992795	0.00691351421345186	0.0031	0.0025	0.0213	0.1462	0.0084	0.1868	0.2065	0.0109	0.0023	0.009	0.0043	0.0145	0.0019	0.0069	0.014	0.1217	0.1624	5e-04	0.0014	0.0126	0.0188	0.0123	0.0075	0.0119	0.0069	0.0011
4	rs6842128	17854031	0.76	0.684441169424083	0.83	0.405269641990714	0.0352977391331159	0.00691351421345186	0.0032	0.0025	0.0213	0.1462	0.0084	0.1871	0.2062	0.0109	0.0023	0.0088	0.0043	0.0145	0.0019	0.0069	0.014	0.1216	0.1628	5e-04	0.0016	0.0125	0.0188	0.0123	0.0076	0.0119	0.0067	0.0011
4	rs114121900	17871203	0.76	0.684441169424083	0.83	0.405269641990714	0.0451439305606424	0.00528196396567066	0.0033	0.0027	0.021	0.1462	0.0084	0.1874	0.2056	0.011	0.0024	0.0087	0.0044	0.0143	0.0019	0.007	0.014	0.1209	0.1639	5e-04	0.0016	0.0126	0.0188	0.0123	0.0076	0.0119	0.0064	0.0011
4	rs80227771	17875149	0.76	0.684441169424083	0.83	0.405269641990714	0.0468969047319655	0.00584260433449458	0.0033	0.0027	0.0209	0.1462	0.0084	0.1874	0.2055	0.011	0.0024	0.0087	0.0044	0.0143	0.0019	0.007	0.014	0.1209	0.164	5e-04	0.0016	0.0126	0.0188	0.0123	0.0076	0.0119	0.0064	0.0011
4	rs11728692	17876551	0.76	0.684441169424083	0.83	0.405269641990714	0.0470384764162474	0.00582130402301291	0.0033	0.0027	0.0209	0.1462	0.0084	0.1875	0.2055	0.011	0.0024	0.0087	0.0044	0.0143	0.0019	0.007	0.014	0.1208	0.164	5e-04	0.0016	0.0126	0.0188	0.0123	0.0076	0.0119	0.0064	0.0011
4	rs17526868	17883683	0.76	0.684441169424083	0.83	0.405269641990714	0.0486149191804967	0.00584260433449458	0.0033	0.0027	0.0209	0.1462	0.0084	0.1875	0.2055	0.011	0.0024	0.0087	0.0044	0.0143	0.0019	0.007	0.0141	0.1208	0.164	5e-04	0.0016	0.0126	0.0187	0.0123	0.0076	0.0119	0.0064	0.0011
4	rs16895971	17884986	0.76	0.684441169424083	0.83	0.405269641990714	0.0491806840758233	0.0063438926156758	0.0033	0.0027	0.0209	0.1462	0.0084	0.1875	0.2055	0.011	0.0024	0.0087	0.0044	0.0143	0.0019	0.007	0.0141	0.1208	0.164	5e-04	0.0016	0.0126	0.0187	0.0123	0.0076	0.0119	0.0064	0.0011
4	rs17526944	17886146	0.76	0.684441169424083	0.82	0.448736318624531	0.0490671772418251	0.00632164384149818	0.0033	0.0027	0.0209	0.1462	0.0084	0.1875	0.2055	0.011	0.0024	0.0087	0.0044	0.0143	0.0019	0.007	0.0141	0.1208	0.164	5e-04	0.0016	0.0126	0.0187	0.0123	0.0076	0.0119	0.0064	0.0011
4	rs116744076	17891922	0.76	0.684441169424083	0.82	0.448736318624531	0.0480216255374247	0.00621101857876926	0.0034	0.0027	0.0209	0.1462	0.0084	0.1875	0.2055	0.011	0.0024	0.0087	0.0044	0.0143	0.0019	0.007	0.0141	0.1208	0.1641	5e-04	0.0016	0.0126	0.0187	0.0123	0.0076	0.0119	0.0064	0.0011
4	rs62410180	17904598	0.76	0.684441169424083	0.82	0.448736318624531	0.0452512057695796	0.00569436795020911	0.0034	0.0027	0.0209	0.1462	0.0084	0.1874	0.2054	0.011	0.0024	0.0089	0.0044	0.0144	0.0019	0.007	0.0141	0.1207	0.164	5e-04	0.0016	0.0126	0.0187	0.0123	0.0076	0.0119	0.0064	0.0011
4	rs111644008	17908243	0.76	0.684441169424083	0.82	0.448736318624531	0.0456666059910161	0.00592821789984077	0.0034	0.0027	0.0209	0.146	0.0084	0.1875	0.2054	0.0109	0.0024	0.0089	0.0044	0.0143	0.0019	0.007	0.0141	0.1207	0.1641	5e-04	0.0016	0.0126	0.0187	0.0123	0.0076	0.0119	0.0064	0.0011
4	rs16896068	17944840	0.76	0.684441169424083	0.82	0.448736318624531	0.0389925804239684	0.00656864855150131	0.0035	0.0028	0.021	0.1462	0.0083	0.1874	0.2048	0.0105	0.0025	0.0089	0.0043	0.0142	0.0019	0.0069	0.0141	0.1207	0.1648	5e-04	0.0016	0.0126	0.0187	0.0124	0.0075	0.0118	0.0063	0.0014
4	rs78493756	17951032	0.76	0.684441169424083	0.82	0.448736318624531	0.0406079284438485	0.00663687948091612	0.0036	0.0029	0.021	0.1462	0.0083	0.1873	0.2046	0.0105	0.0026	0.0088	0.0043	0.0141	0.0019	0.0069	0.0142	0.1206	0.1651	6e-04	0.0016	0.0126	0.0187	0.0124	0.0075	0.0118	0.0062	0.0015
4	rs2660964	17952209	0.76	0.684441169424083	0.82	0.448736318624531	0.0405794491281043	0.00668257294700575	0.0036	0.0029	0.021	0.1462	0.0083	0.1873	0.2046	0.0105	0.0026	0.0088	0.0043	0.0141	0.0019	0.0069	0.0142	0.1206	0.1651	6e-04	0.0016	0.0126	0.0187	0.0124	0.0075	0.0118	0.0062	0.0015
4	rs2320299	17972372	0.76	0.684441169424083	0.82	0.448736318624531	0.0423272536050846	0.00802891816174692	0.0036	0.0029	0.021	0.1463	0.0082	0.1873	0.2045	0.0105	0.0026	0.0088	0.0043	0.0141	0.0019	0.0069	0.0142	0.1206	0.1652	6e-04	0.0017	0.0126	0.0187	0.0124	0.0075	0.0118	0.0062	0.0015
4	rs724577	17993410	0.76	0.684441169424083	0.82	0.448736318624531	0.0428422707053743	0.00859315483207594	0.0036	0.0029	0.0211	0.1461	0.0082	0.1871	0.2041	0.0104	0.0026	0.0088	0.0043	0.0141	0.0019	0.0069	0.0142	0.1207	0.1657	6e-04	0.0017	0.0128	0.0187	0.0123	0.0075	0.0119	0.0062	0.0015
4	rs2724470	17996046	0.76	0.684441169424083	0.82	0.448736318624531	0.0399141305707836	0.0086716370030195	0.0036	0.0029	0.021	0.1459	0.008	0.1872	0.2042	0.0104	0.0027	0.0088	0.0043	0.0141	0.002	0.0069	0.0145	0.1207	0.1657	6e-04	0.0017	0.0128	0.0186	0.0123	0.0074	0.0119	0.0062	0.0015
4	rs74536181	18005123	0.76	0.684441169424083	0.82	0.448736318624531	0.0432127524995677	0.00738776296259432	0.0037	0.0029	0.021	0.1459	0.008	0.1872	0.2041	0.0104	0.0028	0.0088	0.0043	0.0141	0.0019	0.0069	0.0146	0.1206	0.1658	6e-04	0.0017	0.0128	0.0186	0.0123	0.0074	0.0119	0.0062	0.0015
4	rs62410187	18011736	0.76	0.684441169424083	0.82	0.448736318624531	0.0484540836156415	0.00599286103190546	0.0037	0.0029	0.021	0.1459	0.008	0.1873	0.2037	0.0104	0.0029	0.0089	0.0043	0.0142	0.0019	0.0069	0.0146	0.1207	0.166	6e-04	0.0017	0.0128	0.0186	0.0123	0.0074	0.0119	0.0062	0.0015
4	rs116205026	18012789	0.76	0.684441169424083	0.82	0.448736318624531	0.0485022964580218	0.00605787529142239	0.0037	0.0029	0.021	0.1459	0.008	0.1873	0.2037	0.0104	0.0029	0.0089	0.0043	0.0142	0.0019	0.0069	0.0146	0.1207	0.166	6e-04	0.0017	0.0128	0.0186	0.0123	0.0074	0.0119	0.0062	0.0015
4	rs6830062	18017730	0.76	0.684441169424083	0.82	0.448736318624531	0.0487277185147827	0.00652336745166556	0.0037	0.0029	0.021	0.1459	0.008	0.1873	0.2037	0.0104	0.0029	0.0089	0.0043	0.0142	0.0019	0.0069	0.0146	0.1207	0.166	6e-04	0.0017	0.0128	0.0186	0.0123	0.0074	0.0119	0.0062	0.0015
4	rs2011603	18025484	0.76	0.684441169424083	0.82	0.448736318624531	0.046411481323315	0.00672843135079325	0.0037	0.0028	0.021	0.1459	0.008	0.1873	0.2035	0.0104	0.0028	0.0089	0.0043	0.0141	0.0019	0.0069	0.0146	0.1205	0.1664	6e-04	0.0017	0.0128	0.0186	0.0122	0.0074	0.0119	0.0061	0.0015
4	rs114547932	18026539	0.76	0.684441169424083	0.82	0.448736318624531	0.0444735906125834	0.00459988669159516	0.0037	0.0028	0.021	0.1458	0.008	0.1873	0.2035	0.0104	0.0028	0.0089	0.0043	0.0141	0.0019	0.0069	0.0146	0.1204	0.1665	6e-04	0.0017	0.0128	0.0186	0.0122	0.0074	0.0119	0.0061	0.0015
4	rs79470303	18026748	0.76	0.684441169424083	0.82	0.448736318624531	0.0444129889863029	0.00426870762336423	0.0037	0.0028	0.021	0.1458	0.008	0.1873	0.2035	0.0104	0.0028	0.0089	0.0043	0.0141	0.0019	0.0069	0.0146	0.1204	0.1666	6e-04	0.0017	0.0128	0.0186	0.0122	0.0074	0.0119	0.0062	0.0015
4	rs6449353	18033488	0.76	0.684441169424083	0.82	0.448736318624531	0.0431533288544973	0.00446951472175774	0.0037	0.0028	0.021	0.1456	0.008	0.1873	0.2034	0.0104	0.0028	0.0089	0.0043	0.014	0.0019	0.0069	0.0146	0.1203	0.1668	6e-04	0.0017	0.0128	0.0186	0.0122	0.0075	0.0119	0.0062	0.0015
4	rs13108604	18035807	0.76	0.684441169424083	0.82	0.448736318624531	0.0309364891251384	0.00445105438321451	0.0036	0.0029	0.0209	0.1457	0.0079	0.1878	0.2034	0.0104	0.0026	0.0089	0.0045	0.014	0.0016	0.007	0.0146	0.12	0.1673	6e-04	0.0016	0.0129	0.0184	0.0122	0.0075	0.0117	0.0062	0.0014
4	rs78286014	18036793	0.76	0.684441169424083	0.82	0.448736318624531	0.0166475705374516	0.00607962918664824	0.0035	0.003	0.0206	0.1459	0.0078	0.189	0.2033	0.0103	0.0022	0.0089	0.0046	0.0137	0.0016	0.007	0.0144	0.1199	0.1684	7e-04	0.0013	0.013	0.018	0.0122	0.0074	0.0115	0.0061	0.0012
4	rs111615986	18040190	0.75	0.750298972197586	0.82	0.448736318624531	0.00534806754215246	0.0108121575669651	0.0032	0.0031	0.0198	0.1466	0.0071	0.1886	0.205	0.0099	0.0019	0.0089	0.0047	0.0136	0.0015	0.007	0.0146	0.1198	0.1713	0.0012	0.001	0.0126	0.0168	0.0117	0.0074	0.0114	0.006	0.001
4	rs13125696	18046952	0.75	0.750298972197586	0.82	0.448736318624531	0.00477648732158951	0.0110187519350854	0.0031	0.0032	0.0198	0.1467	0.0071	0.1886	0.2051	0.0099	0.0019	0.0089	0.0047	0.0136	0.0015	0.0069	0.0146	0.1199	0.1715	0.0012	0.001	0.0126	0.0167	0.0117	0.0074	0.0114	0.0059	0.001
4	rs116514883	18065553	0.75	0.750298972197586	0.82	0.448736318624531	0.0058064036410871	0.0122687507879391	0.003	0.0032	0.0198	0.147	0.007	0.1888	0.2052	0.0099	0.0019	0.0089	0.0048	0.0135	0.0015	0.0068	0.0145	0.1198	0.1721	0.0012	9e-04	0.0124	0.0165	0.0116	0.0073	0.0114	0.0058	8e-04
4	rs73085748	18072820	0.75	0.750298972197586	0.82	0.448736318624531	0.0076733720756804	0.0141866110233207	0.0029	0.0032	0.0197	0.1473	0.0069	0.1889	0.2053	0.0098	0.0018	0.009	0.0048	0.0135	0.0015	0.0068	0.0144	0.1198	0.1726	0.0013	9e-04	0.0123	0.0163	0.0116	0.0073	0.0114	0.0058	7e-04
4	rs9291662	18079517	0.75	0.750298972197586	0.82	0.448736318624531	0.00859034433432573	0.0150760480584709	0.0029	0.0032	0.0197	0.1474	0.0068	0.189	0.2054	0.0098	0.0018	0.009	0.0048	0.0135	0.0015	0.0068	0.0144	0.1198	0.1728	0.0013	8e-04	0.0123	0.0162	0.0116	0.0073	0.0114	0.0057	6e-04
4	rs924786	18086245	0.75	0.750298972197586	0.82	0.448736318624531	0.00882741621402591	0.0173797190060175	0.0028	0.0032	0.0198	0.1476	0.0068	0.1894	0.2059	0.0097	0.0017	0.009	0.0048	0.0134	0.0014	0.0068	0.0144	0.1195	0.1732	0.0013	8e-04	0.0123	0.0159	0.0114	0.0073	0.0113	0.0057	6e-04
4	rs77796173	18091806	0.75	0.750298972197586	0.82	0.448736318624531	0.00870129528394335	0.0181326917370171	0.0028	0.0032	0.0198	0.1477	0.0067	0.1895	0.206	0.0096	0.0017	0.009	0.0048	0.0134	0.0014	0.0068	0.0144	0.1196	0.1732	0.0013	8e-04	0.0122	0.0158	0.0114	0.0073	0.0113	0.0057	6e-04
4	rs1503872	18131245	0.74	0.820062814253923	0.82	0.448736318624531	0.0121479205895202	0.0257836955249316	0.0025	0.0033	0.0199	0.1482	0.0065	0.1901	0.2074	0.0094	0.0016	0.0091	0.0047	0.0131	0.0014	0.0068	0.0144	0.1188	0.1741	0.0014	6e-04	0.0122	0.0151	0.0109	0.0073	0.011	0.0056	5e-04
4	rs11934728	18147151	0.74	0.820062814253923	0.81	0.49521423796015	0.0138962608991306	0.0296517909980585	0.0024	0.0034	0.0203	0.1488	0.0061	0.19	0.2082	0.0092	0.0015	0.009	0.0047	0.013	0.0013	0.0068	0.0142	0.1183	0.1751	0.0014	6e-04	0.0122	0.0146	0.0105	0.0073	0.0108	0.0056	5e-04
4	rs73089740	18150570	0.74	0.820062814253923	0.81	0.49521423796015	0.014357734341217	0.0300379713805366	0.0024	0.0034	0.0204	0.1488	0.0061	0.19	0.2082	0.0092	0.0015	0.009	0.0047	0.0129	0.0013	0.0068	0.0142	0.1182	0.1753	0.0014	6e-04	0.0122	0.0146	0.0104	0.0073	0.0108	0.0056	5e-04
4	rs77885923	18152521	0.74	0.820062814253923	0.81	0.49521423796015	0.0145345358745513	0.0301833888372973	0.0024	0.0034	0.0204	0.1488	0.006	0.19	0.2082	0.0092	0.0015	0.009	0.0047	0.0129	0.0013	0.0068	0.0142	0.1181	0.1754	0.0014	6e-04	0.0122	0.0147	0.0104	0.0074	0.0108	0.0056	5e-04
4	rs2320289	18162104	0.74	0.820062814253923	0.81	0.49521423796015	0.0207023066455085	0.0311119416207956	0.0025	0.0034	0.0204	0.1489	0.0059	0.1899	0.2087	0.0092	0.0015	0.009	0.0047	0.0129	0.0013	0.0069	0.0141	0.1176	0.1754	0.0019	6e-04	0.0122	0.0145	0.0103	0.0075	0.0107	0.0056	6e-04
4	rs75584197	18167956	0.74	0.820062814253923	0.81	0.49521423796015	0.0282523053288521	0.0298445901737931	0.0025	0.0035	0.0204	0.1486	0.0058	0.1901	0.209	0.0092	0.0015	0.009	0.0047	0.0129	0.0013	0.0069	0.014	0.1176	0.1751	0.0021	6e-04	0.0122	0.0143	0.0102	0.0076	0.0106	0.0055	6e-04
4	rs1847400	18169827	0.74	0.820062814253923	0.81	0.49521423796015	0.0304907665353289	0.0297481177898739	0.0025	0.0035	0.0205	0.1485	0.0058	0.1902	0.2091	0.0092	0.0015	0.009	0.0047	0.0129	0.0013	0.0069	0.014	0.1176	0.175	0.0022	6e-04	0.0122	0.0143	0.0102	0.0076	0.0106	0.0055	6e-04
4	rs75170133	18171582	0.74	0.820062814253923	0.81	0.49521423796015	0.0307247903072211	0.0297481177898739	0.0025	0.0035	0.0205	0.1485	0.0058	0.1902	0.2091	0.0092	0.0015	0.009	0.0047	0.0129	0.0013	0.0069	0.014	0.1176	0.175	0.0022	6e-04	0.0122	0.0143	0.0102	0.0076	0.0106	0.0055	6e-04
4	rs75525277	18182649	0.74	0.820062814253923	0.81	0.49521423796015	0.0308069962000854	0.0297481177898739	0.0025	0.0035	0.0205	0.1485	0.0058	0.1902	0.209	0.0091	0.0015	0.009	0.0048	0.0129	0.0013	0.0069	0.014	0.1177	0.175	0.0022	6e-04	0.0122	0.0142	0.0102	0.0076	0.0107	0.0055	6e-04
4	rs115894159	18190669	0.74	0.820062814253923	0.81	0.49521423796015	0.0300149443372674	0.0306704717898915	0.0025	0.0035	0.0207	0.1486	0.0056	0.1901	0.2086	0.0089	0.0015	0.0089	0.0047	0.0129	0.0013	0.007	0.0139	0.1188	0.1751	0.0022	6e-04	0.0123	0.014	0.0099	0.0076	0.0108	0.0054	7e-04
4	rs13150576	18193446	0.74	0.820062814253923	0.81	0.49521423796015	0.0311847643169895	0.0308173030052022	0.0025	0.0035	0.0207	0.1487	0.0055	0.19	0.2084	0.0089	0.0015	0.009	0.0047	0.013	0.0013	0.007	0.0139	0.1189	0.1751	0.0022	6e-04	0.0123	0.0139	0.0098	0.0077	0.0108	0.0054	7e-04
4	rs1847399	18201922	0.73	0.893795165105119	0.81	0.49521423796015	0.0407077141797237	0.0292201243966722	0.0026	0.0036	0.0209	0.1486	0.0054	0.1887	0.2073	0.0088	0.0015	0.009	0.0047	0.0127	0.0014	0.0071	0.0139	0.1191	0.1767	0.0024	6e-04	0.0123	0.014	0.0098	0.0077	0.0111	0.0052	8e-04
4	rs79472725	18208368	0.73	0.893795165105119	0.8	0.544775224122235	0.0413820683790985	0.0278961102155838	0.0026	0.0036	0.0211	0.1492	0.0054	0.189	0.2066	0.0087	0.0017	0.009	0.0047	0.0128	0.0014	0.0071	0.0139	0.1189	0.1766	0.0024	7e-04	0.0122	0.0138	0.0097	0.0076	0.0112	0.0051	8e-04
4	rs114225957	18220698	0.73	0.893795165105119	0.8	0.544775224122235	0.0549790093783734	0.0340780870354446	0.0027	0.0036	0.0217	0.1505	0.0052	0.1898	0.2051	0.0085	0.0021	0.0088	0.0047	0.0131	0.0014	0.0072	0.014	0.1184	0.1764	0.0023	7e-04	0.012	0.0134	0.0095	0.0075	0.0113	0.0051	0.001
4	rs116507173	18223602	0.73	0.893795165105119	0.79	0.597486775499064	0.0553998175508941	0.0344898318453624	0.0027	0.0036	0.0217	0.1505	0.0052	0.1898	0.2051	0.0085	0.0022	0.0088	0.0047	0.0131	0.0014	0.0072	0.014	0.1184	0.1764	0.0023	7e-04	0.012	0.0134	0.0095	0.0075	0.0113	0.0051	0.001
4	rs7661313	18227132	0.73	0.893795165105119	0.78	0.653412240020304	0.0568001434652384	0.0365824192326618	0.0027	0.0036	0.0217	0.1505	0.0052	0.1898	0.2051	0.0085	0.0022	0.0088	0.0047	0.0131	0.0014	0.0072	0.014	0.1184	0.1765	0.0023	7e-04	0.012	0.0134	0.0095	0.0075	0.0113	0.0051	0.001
4	rs58376424	18229532	0.73	0.893795165105119	0.78	0.653412240020304	0.0584968097555229	0.0364764556750437	0.0027	0.0036	0.0217	0.1506	0.0052	0.1897	0.2051	0.0085	0.0022	0.0087	0.0047	0.0131	0.0014	0.0072	0.014	0.1185	0.1766	0.0023	7e-04	0.012	0.0133	0.0095	0.0075	0.0113	0.005	0.001
4	rs7655351	18236118	0.73	0.893795165105119	0.78	0.653412240020304	0.0616311196859446	0.0365824192326618	0.0027	0.0036	0.0217	0.1507	0.0052	0.1896	0.2051	0.0085	0.0022	0.0085	0.0048	0.0131	0.0012	0.0073	0.014	0.1185	0.1769	0.0023	7e-04	0.012	0.0133	0.0095	0.0074	0.0113	0.005	0.001
4	rs1503866	18236766	0.73	0.893795165105119	0.78	0.653412240020304	0.0633830784319477	0.0363706320443255	0.0027	0.0036	0.0217	0.1508	0.0052	0.1896	0.2051	0.0085	0.0022	0.0085	0.0048	0.0131	0.0012	0.0073	0.014	0.1185	0.1768	0.0023	7e-04	0.012	0.0133	0.0095	0.0074	0.0113	0.005	0.001
4	rs73232407	18239803	0.73	0.893795165105119	0.78	0.653412240020304	0.0653046182451703	0.0383509435708614	0.0027	0.0036	0.0217	0.1515	0.0052	0.1889	0.2055	0.0084	0.0027	0.0089	0.0049	0.0131	0.0013	0.0074	0.0141	0.1185	0.1758	0.0022	8e-04	0.012	0.0128	0.0095	0.0072	0.0112	0.0053	0.0012
4	rs3988	18241903	0.73	0.893795165105119	0.78	0.653412240020304	0.0644070893437187	0.035686195080302	0.0027	0.0036	0.0216	0.1515	0.0052	0.1889	0.2056	0.0084	0.0027	0.0089	0.0049	0.0131	0.0013	0.0074	0.0141	0.1185	0.1757	0.0021	8e-04	0.012	0.0128	0.0095	0.0072	0.0112	0.0053	0.0012
4	rs10488993	18256070	0.73	0.893795165105119	0.78	0.653412240020304	0.0636332519431698	0.0330586696625765	0.0027	0.0036	0.0216	0.1515	0.0052	0.1889	0.2056	0.0084	0.0026	0.0089	0.0049	0.0131	0.0013	0.0074	0.0141	0.1185	0.1757	0.0021	8e-04	0.012	0.0128	0.0095	0.0072	0.0112	0.0053	0.0012
4	rs6449370	18265469	0.72	0.971554139537083	0.78	0.653412240020304	0.0667258562662527	0.0420006674665008	0.0026	0.0038	0.0216	0.1508	0.0047	0.1892	0.2068	0.0081	0.0026	0.0092	0.0049	0.0134	0.0012	0.0075	0.0134	0.1194	0.1755	0.0019	9e-04	0.012	0.012	0.0095	0.007	0.0113	0.0052	0.0012
4	rs2320577	18278257	0.72	0.971554139537083	0.78	0.653412240020304	0.0639613812037192	0.0488316151113973	0.0026	0.0038	0.0214	0.151	0.0046	0.1893	0.207	0.0081	0.0026	0.0091	0.0049	0.0134	0.0012	0.0074	0.0133	0.1198	0.1756	0.0019	9e-04	0.012	0.0119	0.0095	0.007	0.0112	0.0053	0.0013
4	rs2110496	18279302	0.72	0.971554139537083	0.78	0.653412240020304	0.0639227201218227	0.04949709514237	0.0026	0.0038	0.0214	0.151	0.0046	0.1893	0.2069	0.0081	0.0026	0.0091	0.0049	0.0134	0.0012	0.0074	0.0133	0.1198	0.1756	0.0019	9e-04	0.012	0.0119	0.0095	0.007	0.0112	0.0053	0.0013
4	rs62409920	18289756	0.72	0.971554139537083	0.79	0.597486775499064	0.0630186064553914	0.0457980619127891	0.0025	0.0038	0.0214	0.1512	0.0046	0.1894	0.2065	0.0079	0.0026	0.0091	0.005	0.0135	0.0012	0.0073	0.0134	0.1201	0.1758	0.0018	0.001	0.0121	0.0117	0.0097	0.0067	0.0112	0.0053	0.0012
4	rs74559214	18295819	0.72	0.971554139537083	0.78	0.653412240020304	0.0596341037186808	0.0456808493126426	0.0025	0.0038	0.0214	0.1513	0.0045	0.1892	0.2059	0.0079	0.0026	0.0092	0.005	0.0136	0.0012	0.0072	0.0136	0.1204	0.1759	0.0018	0.001	0.0122	0.0117	0.0099	0.0065	0.0113	0.0054	0.0012
4	rs11940757	18297592	0.72	0.971554139537083	0.79	0.597486775499064	0.0590636414590295	0.0468589406005095	0.0024	0.0039	0.0213	0.1513	0.0045	0.1892	0.2058	0.0079	0.0026	0.0093	0.005	0.0137	0.0012	0.0071	0.0136	0.1205	0.176	0.0018	0.001	0.0122	0.0117	0.01	0.0064	0.0113	0.0054	0.0012
4	rs16896899	18298662	0.72	0.971554139537083	0.79	0.597486775499064	0.0605432258613773	0.0481101441270902	0.0024	0.0039	0.0213	0.1513	0.0045	0.1892	0.2057	0.0079	0.0026	0.0093	0.005	0.0137	0.0012	0.0072	0.0136	0.1205	0.176	0.0018	0.001	0.0122	0.0117	0.01	0.0064	0.0113	0.0054	0.0012
4	rs16896905	18302621	0.71	1.05339378298732	0.79	0.597486775499064	0.0551891456858593	0.0484101843611724	0.0024	0.0039	0.0213	0.1514	0.0045	0.189	0.2056	0.0079	0.0026	0.0093	0.005	0.0137	0.0012	0.0072	0.0136	0.1205	0.176	0.0018	0.001	0.0121	0.0117	0.01	0.0064	0.0114	0.0057	0.0012
4	rs75905929	18303861	0.72	0.971554139537083	0.81	0.49521423796015	0.0523634316170826	0.0473933940621845	0.0024	0.0038	0.0213	0.1514	0.0045	0.1888	0.2055	0.0079	0.0026	0.0093	0.005	0.0137	0.0012	0.0072	0.0136	0.1205	0.176	0.0018	0.001	0.012	0.0117	0.01	0.0064	0.0114	0.006	0.0012
4	rs115244270	18308795	0.72	0.971554139537083	0.83	0.405269641990714	0.0500294301777393	0.0491336170137202	0.0024	0.0038	0.0214	0.1515	0.0045	0.1884	0.2053	0.0079	0.0025	0.0093	0.005	0.0137	0.0011	0.0072	0.0136	0.1205	0.1759	0.0018	0.001	0.0119	0.0117	0.01	0.0064	0.0114	0.0064	0.0012
4	rs16896934	18315750	0.72	0.971554139537083	0.83	0.405269641990714	0.0703465176146883	0.0862792547225027	0.0021	0.0033	0.0212	0.1552	0.004	0.1869	0.2051	0.0074	0.0022	0.0096	0.005	0.0146	7e-04	0.0077	0.0138	0.1247	0.1739	0.0015	8e-04	0.0117	0.011	0.0098	0.005	0.0117	0.0059	0.0013
4	rs13124633	18319695	0.72	0.971554139537083	0.83	0.405269641990714	0.0706349758292628	0.100665969971369	0.0021	0.0033	0.0213	0.1553	0.0039	0.1868	0.2053	0.0074	0.0021	0.0097	0.005	0.0146	7e-04	0.0076	0.0139	0.1251	0.1735	0.0014	8e-04	0.0117	0.011	0.0099	0.0049	0.0118	0.0058	0.0013
4	rs75257884	18327511	0.72	0.971554139537083	0.83	0.405269641990714	0.0662894602096979	0.0992043511322446	0.0021	0.0033	0.0212	0.1553	0.0039	0.1869	0.2057	0.0074	0.0021	0.0097	0.005	0.0145	6e-04	0.0076	0.0139	0.1251	0.1734	0.0014	8e-04	0.0117	0.0108	0.0099	0.0049	0.0117	0.0058	0.0013
4	rs73241631	18338534	0.72	0.971554139537083	0.83	0.405269641990714	0.064718348146184	0.111296809245489	0.0021	0.0033	0.0212	0.1553	0.0039	0.1869	0.2059	0.0074	0.0021	0.0097	0.005	0.0145	6e-04	0.0075	0.014	0.1252	0.1734	0.0014	8e-04	0.0117	0.0108	0.0099	0.0049	0.0117	0.0058	0.0013
4	rs62409927	18342377	0.72	0.971554139537083	0.84	0.364737902801441	0.0612733301335838	0.11011410358038	0.0021	0.0033	0.0211	0.1553	0.0039	0.187	0.206	0.0074	0.0021	0.0097	0.005	0.0143	6e-04	0.0075	0.014	0.1252	0.1734	0.0014	8e-04	0.0117	0.0108	0.0099	0.005	0.0118	0.0059	0.0013
4	rs114075775	18345114	0.72	0.971554139537083	0.83	0.405269641990714	0.0611043308929377	0.110789343161344	0.0021	0.0033	0.0211	0.1553	0.0039	0.187	0.206	0.0074	0.0021	0.0097	0.005	0.0143	6e-04	0.0075	0.014	0.1252	0.1733	0.0014	8e-04	0.0117	0.0108	0.0099	0.005	0.0118	0.0059	0.0013
4	rs12504251	18347397	0.72	0.971554139537083	0.83	0.405269641990714	0.0608981949654626	0.111296809245489	0.0021	0.0033	0.0211	0.1553	0.0039	0.187	0.206	0.0074	0.0021	0.0097	0.005	0.0143	6e-04	0.0075	0.014	0.1252	0.1733	0.0014	8e-04	0.0117	0.0107	0.0099	0.005	0.0118	0.0059	0.0013
4	rs77512540	18367051	0.72	0.971554139537083	0.83	0.405269641990714	0.0590636414590295	0.115559999216445	0.0021	0.0033	0.021	0.1552	0.0039	0.187	0.2062	0.0073	0.0021	0.0097	0.005	0.0143	6e-04	0.0075	0.0141	0.1252	0.1733	0.0014	8e-04	0.0117	0.0107	0.0099	0.005	0.0118	0.0058	0.0013
4	rs115305698	18378898	0.72	0.971554139537083	0.83	0.405269641990714	0.0575180721795537	0.11444570419554	0.0021	0.0033	0.021	0.1552	0.0039	0.1871	0.2064	0.0073	0.0021	0.0097	0.005	0.0143	6e-04	0.0074	0.0141	0.1252	0.1732	0.0014	8e-04	0.0117	0.0106	0.0099	0.005	0.0118	0.0058	0.0013
4	rs17531985	18378914	0.72	0.971554139537083	0.83	0.405269641990714	0.0575180721795537	0.114531273468107	0.0021	0.0033	0.021	0.1552	0.0039	0.1871	0.2064	0.0073	0.0021	0.0097	0.005	0.0143	6e-04	0.0074	0.0141	0.1252	0.1732	0.0014	8e-04	0.0117	0.0106	0.0099	0.005	0.0118	0.0058	0.0013
4	rs2110499	18381312	0.72	0.971554139537083	0.83	0.405269641990714	0.0576443269410511	0.121105112509789	0.0021	0.0033	0.021	0.1552	0.0039	0.1871	0.2065	0.0073	0.0021	0.0097	0.005	0.0142	6e-04	0.0074	0.0141	0.1252	0.1732	0.0014	8e-04	0.0117	0.0106	0.0099	0.005	0.0118	0.0058	0.0013
4	rs1395099	18382212	0.72	0.971554139537083	0.82	0.448736318624531	0.0576984924752009	0.122243402239021	0.0021	0.0033	0.021	0.1552	0.0039	0.1868	0.2065	0.0073	0.0021	0.0097	0.005	0.0143	6e-04	0.0074	0.0141	0.1252	0.1734	0.0014	8e-04	0.0117	0.0106	0.0099	0.005	0.0118	0.0058	0.0013
4	rs113720969	18406637	0.72	0.971554139537083	0.82	0.448736318624531	0.057608235370751	0.124885432141754	0.0021	0.0033	0.0212	0.1553	0.0037	0.1867	0.2069	0.0072	0.0019	0.0099	0.005	0.0144	6e-04	0.0073	0.0141	0.1253	0.1732	0.0012	8e-04	0.0116	0.0106	0.0099	0.005	0.0118	0.0058	0.0014
4	rs73232210	18407421	0.72	0.971554139537083	0.82	0.448736318624531	0.0576984924752009	0.125859462120879	0.0021	0.0033	0.0212	0.1553	0.0037	0.1867	0.2069	0.0072	0.0019	0.0099	0.005	0.0144	6e-04	0.0073	0.0141	0.1253	0.1732	0.0012	8e-04	0.0116	0.0106	0.0099	0.005	0.0118	0.0058	0.0014
4	rs75598269	18408903	0.72	0.971554139537083	0.81	0.49521423796015	0.0581148857128635	0.134478707728928	0.0021	0.0033	0.0212	0.1553	0.0037	0.1866	0.207	0.0072	0.0019	0.0099	0.0051	0.0144	6e-04	0.0073	0.0141	0.1253	0.1732	0.0012	8e-04	0.0116	0.0106	0.0099	0.005	0.0118	0.0058	0.0014
4	rs4698691	18417178	0.72	0.971554139537083	0.8	0.544775224122235	0.0588072038505243	0.145544887728679	0.0021	0.0033	0.0212	0.1553	0.0037	0.1866	0.2071	0.0071	0.0019	0.0099	0.0051	0.0144	6e-04	0.0073	0.0141	0.1253	0.1732	0.0012	8e-04	0.0116	0.0106	0.0099	0.005	0.0118	0.0058	0.0014
4	rs16896993	18422330	0.72	0.971554139537083	0.8	0.544775224122235	0.0596895027077334	0.141913448067169	0.0021	0.0033	0.0213	0.1554	0.0037	0.1867	0.2071	0.0072	0.0019	0.0099	0.0051	0.0144	6e-04	0.0073	0.0142	0.1253	0.1732	0.0012	8e-04	0.0116	0.0106	0.0099	0.005	0.0118	0.0058	0.0013
4	rs56708160	18434623	0.72	0.971554139537083	0.8	0.544775224122235	0.0539536126761372	0.129156384421909	0.0021	0.0033	0.0213	0.1554	0.0037	0.1866	0.2072	0.0072	0.0017	0.0101	0.0051	0.0144	6e-04	0.0073	0.0141	0.1251	0.173	0.0011	8e-04	0.0116	0.0106	0.0099	0.005	0.0119	0.0058	0.0013
4	rs76236210	18451179	0.71	1.05339378298732	0.79	0.597486775499064	0.0686116317338009	0.136666311100549	0.0023	0.0033	0.0211	0.1554	0.0036	0.186	0.2074	0.0071	0.0012	0.0105	0.0051	0.0143	5e-04	0.0072	0.014	0.1249	0.1736	0.0011	0.001	0.0115	0.0107	0.01	0.005	0.0122	0.0059	0.0014
4	rs16897046	18451676	0.71	1.05339378298732	0.79	0.597486775499064	0.070841488050229	0.139695333273199	0.0023	0.0033	0.0211	0.1554	0.0036	0.186	0.2074	0.0071	0.0012	0.0105	0.0051	0.0144	5e-04	0.0072	0.014	0.1249	0.1737	0.001	0.001	0.0115	0.0107	0.01	0.005	0.0122	0.0059	0.0014
4	rs1477904	18457008	0.71	1.05339378298732	0.79	0.597486775499064	0.0947733474528253	0.152050501280167	0.0023	0.0033	0.021	0.1554	0.0035	0.1859	0.2075	0.0071	8e-04	0.0106	0.0051	0.0146	5e-04	0.0072	0.014	0.1248	0.1738	0.001	0.0011	0.0115	0.0107	0.01	0.005	0.0122	0.006	0.0014
4	rs116217013	18458182	0.71	1.05339378298732	0.79	0.597486775499064	0.0952472741279703	0.153859779379064	0.0023	0.0033	0.021	0.1554	0.0035	0.1859	0.2075	0.0071	8e-04	0.0106	0.0051	0.0146	5e-04	0.0072	0.014	0.1248	0.1738	0.001	0.0011	0.0115	0.0107	0.01	0.005	0.0122	0.006	0.0014
4	rs994597	18459846	0.71	1.05339378298732	0.79	0.597486775499064	0.0969303716955374	0.162727629385313	0.0024	0.0033	0.021	0.1553	0.0035	0.1859	0.2076	0.0071	8e-04	0.0106	0.0051	0.0146	5e-04	0.0072	0.014	0.1249	0.1737	0.001	0.0011	0.0115	0.0106	0.01	0.005	0.0122	0.006	0.0014
4	rs114951934	18460153	0.71	1.05339378298732	0.79	0.597486775499064	0.0967536587388282	0.161755220868962	0.0024	0.0033	0.021	0.1553	0.0035	0.1859	0.2076	0.0071	8e-04	0.0106	0.0051	0.0146	5e-04	0.0072	0.014	0.1249	0.1737	0.001	0.0011	0.0115	0.0106	0.01	0.005	0.0122	0.006	0.0014
4	rs116312869	18461716	0.71	1.05339378298732	0.79	0.597486775499064	0.0961493221239377	0.156347993447435	0.0024	0.0033	0.021	0.1554	0.0035	0.1859	0.2076	0.0071	8e-04	0.0106	0.0051	0.0146	5e-04	0.0072	0.014	0.1249	0.1737	0.001	0.0011	0.0115	0.0106	0.01	0.005	0.0122	0.006	0.0014
4	rs1477892	18511288	0.71	1.05339378298732	0.79	0.597486775499064	0.112945564110255	0.180475142799252	0.0024	0.0034	0.0209	0.1555	0.0035	0.186	0.2078	0.007	8e-04	0.0107	0.0052	0.0147	5e-04	0.0072	0.0142	0.1248	0.1737	0.001	0.001	0.0112	0.0104	0.01	0.005	0.0123	0.0059	0.0014
4	rs75697390	18517112	0.71	1.05339378298732	0.79	0.597486775499064	0.113697129080021	0.159236617507355	0.0024	0.0034	0.0209	0.1556	0.0035	0.186	0.2079	0.0069	8e-04	0.0107	0.0052	0.0148	5e-04	0.0072	0.0142	0.1248	0.1736	0.001	0.001	0.0112	0.0103	0.01	0.005	0.0123	0.0059	0.0014
4	rs17546853	18517496	0.71	1.05339378298732	0.79	0.597486775499064	0.111121315039576	0.159913326398094	0.0024	0.0034	0.0209	0.1556	0.0035	0.186	0.2079	0.0069	8e-04	0.0107	0.0052	0.0148	5e-04	0.0072	0.014	0.1248	0.1736	0.001	0.001	0.0112	0.0103	0.0101	0.0051	0.0123	0.0059	0.0014
4	rs75151867	18530132	0.71	1.05339378298732	0.8	0.544775224122235	0.116252801097961	0.163507035332616	0.0024	0.0033	0.0209	0.1557	0.0034	0.1862	0.2079	0.0069	8e-04	0.0108	0.0052	0.0148	5e-04	0.0072	0.014	0.1248	0.1735	0.001	9e-04	0.0112	0.0102	0.0101	0.0051	0.0122	0.0059	0.0014
4	rs2616463	18532056	0.71	1.05339378298732	0.79	0.597486775499064	0.119245083524578	0.158368059185819	0.0024	0.0034	0.0209	0.1558	0.0034	0.1862	0.208	0.0069	8e-04	0.0108	0.0052	0.0148	5e-04	0.0072	0.014	0.1248	0.1734	0.001	9e-04	0.0112	0.0102	0.0101	0.0051	0.0122	0.0059	0.0014
4	rs75832870	18533013	0.71	1.05339378298732	0.79	0.597486775499064	0.120368375814893	0.161463899793957	0.0024	0.0034	0.0209	0.1558	0.0034	0.1862	0.208	0.0069	8e-04	0.0108	0.0052	0.0149	5e-04	0.0072	0.014	0.1248	0.1734	0.001	9e-04	0.0112	0.0102	0.0101	0.0051	0.0122	0.0059	0.0014
4	rs62412662	18533609	0.71	1.05339378298732	0.79	0.597486775499064	0.119647576038209	0.162630296000759	0.0024	0.0034	0.0209	0.1557	0.0034	0.1862	0.2081	0.0069	8e-04	0.0108	0.0052	0.0149	5e-04	0.0072	0.014	0.1248	0.1734	0.001	9e-04	0.0112	0.0102	0.0101	0.0051	0.0122	0.0059	0.0014
4	rs66461394	18537268	0.71	1.05339378298732	0.79	0.597486775499064	0.121091821887736	0.157404973625127	0.0024	0.0034	0.0209	0.1558	0.0034	0.186	0.2083	0.0068	8e-04	0.0108	0.0052	0.015	4e-04	0.0071	0.0141	0.1248	0.1736	0.001	9e-04	0.0112	0.0101	0.0101	0.005	0.0122	0.0057	0.0014
4	rs2320728	18540138	0.71	1.05339378298732	0.79	0.597486775499064	0.13210911627903	0.147702035241836	0.0024	0.0034	0.0209	0.1553	0.0034	0.1868	0.2079	0.0068	8e-04	0.0108	0.0052	0.0151	4e-04	0.0072	0.0143	0.1247	0.1735	0.001	8e-04	0.0113	0.0102	0.0101	0.0051	0.0122	0.0055	0.0014
4	rs6816319	18541314	0.71	1.05339378298732	0.79	0.597486775499064	0.129617205182287	0.142841410809335	0.0024	0.0034	0.021	0.1546	0.0034	0.1872	0.2079	0.0068	8e-04	0.0107	0.0052	0.0151	4e-04	0.0072	0.0144	0.1247	0.1735	0.001	8e-04	0.0113	0.0102	0.0101	0.0051	0.0123	0.0055	0.0014
4	rs1506045	18544248	0.71	1.05339378298732	0.79	0.597486775499064	0.125962728864156	0.113847400842463	0.0024	0.0034	0.021	0.1546	0.0034	0.1871	0.2079	0.0068	8e-04	0.0108	0.0052	0.0151	5e-04	0.0072	0.0144	0.1247	0.1733	0.001	8e-04	0.0113	0.0102	0.0101	0.0051	0.0123	0.0055	0.0014
4	rs73801036	18578473	0.71	1.05339378298732	0.79	0.597486775499064	0.12838199431809	0.103120468461407	0.0024	0.0034	0.021	0.1544	0.0034	0.1871	0.2079	0.0068	8e-04	0.0108	0.0052	0.0151	5e-04	0.0073	0.0144	0.1248	0.173	0.001	8e-04	0.0114	0.0102	0.0102	0.0051	0.0125	0.0054	0.0014
4	rs12644849	18596438	0.7	1.1393643476553	0.79	0.597486775499064	0.189553831449503	0.111720374833512	0.0027	0.0034	0.0217	0.1525	0.0037	0.186	0.2072	0.0069	8e-04	0.0115	0.0054	0.0153	7e-04	0.0081	0.0144	0.1254	0.1715	0.0011	8e-04	0.0117	0.0104	0.01	0.0057	0.0125	0.005	0.0015
4	rs35115887	18607906	0.7	1.1393643476553	0.79	0.597486775499064	0.181195885583419	0.119883745808456	0.0027	0.0034	0.0217	0.1525	0.0037	0.1859	0.2072	0.0069	8e-04	0.0115	0.0054	0.0153	7e-04	0.0082	0.0144	0.1254	0.1715	0.0014	8e-04	0.0117	0.0104	0.01	0.0057	0.0125	0.005	0.0015
4	rs111975477	18609283	0.7	1.1393643476553	0.8	0.544775224122235	0.178774587811928	0.116850809762216	0.0027	0.0034	0.0218	0.1524	0.0037	0.1859	0.2071	0.0069	8e-04	0.0115	0.0055	0.0153	7e-04	0.0082	0.0144	0.1253	0.1715	0.0014	8e-04	0.0117	0.0104	0.01	0.0057	0.0125	0.005	0.0015
4	rs76273417	18609876	0.7	1.1393643476553	0.79	0.597486775499064	0.186356788660878	0.124178823883261	0.0027	0.0034	0.0218	0.1524	0.0038	0.1859	0.207	0.0069	9e-04	0.0115	0.0058	0.0153	7e-04	0.0082	0.0144	0.1253	0.1711	0.0014	8e-04	0.0117	0.0104	0.01	0.0057	0.0125	0.005	0.0015
4	rs79769164	18609899	0.7	1.1393643476553	0.79	0.597486775499064	0.186094892717029	0.121192531147954	0.0027	0.0034	0.0218	0.1524	0.0038	0.1859	0.207	0.0068	9e-04	0.0115	0.0058	0.0153	7e-04	0.0082	0.0144	0.1253	0.1711	0.0014	8e-04	0.0117	0.0104	0.01	0.0057	0.0125	0.005	0.0015
4	rs116439690	18619167	0.7	1.1393643476553	0.79	0.597486775499064	0.210793190485231	0.111720374833512	0.0027	0.0034	0.0217	0.1515	0.0038	0.1855	0.2071	0.0067	9e-04	0.0115	0.006	0.0162	9e-04	0.0083	0.0144	0.1255	0.1701	0.0014	9e-04	0.0116	0.0104	0.0101	0.0058	0.0128	0.0051	0.0016
4	rs16897283	18622227	0.7	1.1393643476553	0.79	0.597486775499064	0.21519468993789	0.127637644228946	0.0027	0.0034	0.0217	0.1514	0.0038	0.1854	0.2071	0.0067	9e-04	0.0115	0.006	0.0163	9e-04	0.0084	0.0144	0.1255	0.1701	0.0014	9e-04	0.0116	0.0104	0.0101	0.0058	0.0128	0.0051	0.0016
4	rs4698699	18625584	0.7	1.1393643476553	0.79	0.597486775499064	0.212846239720398	0.11814704359979	0.0027	0.0034	0.0217	0.1514	0.0038	0.1856	0.2071	0.0067	9e-04	0.0115	0.006	0.0162	9e-04	0.0084	0.0144	0.1255	0.17	0.0014	9e-04	0.0116	0.0104	0.0101	0.0058	0.0128	0.0051	0.0016
4	rs13110791	18626125	0.7	1.1393643476553	0.8	0.544775224122235	0.212281542259019	0.118320283111515	0.0027	0.0034	0.0217	0.1514	0.0038	0.1856	0.2071	0.0067	9e-04	0.0115	0.006	0.0162	9e-04	0.0084	0.0144	0.1255	0.17	0.0014	9e-04	0.0116	0.0104	0.0101	0.0058	0.0128	0.0051	0.0016
4	rs72619135	18627612	0.7	1.1393643476553	0.8	0.544775224122235	0.21531655536208	0.116592212938476	0.0027	0.0034	0.0217	0.1514	0.0038	0.1856	0.2072	0.0067	9e-04	0.0115	0.006	0.0162	9e-04	0.0084	0.0144	0.1254	0.17	0.0013	9e-04	0.0116	0.0104	0.0101	0.0058	0.0128	0.0051	0.0016
4	rs4698702	18629525	0.7	1.1393643476553	0.8	0.544775224122235	0.223320854476989	0.114018222871647	0.0027	0.0034	0.0217	0.1517	0.0038	0.1856	0.2072	0.0066	9e-04	0.0115	0.006	0.0162	9e-04	0.0084	0.0145	0.1254	0.17	0.0011	9e-04	0.0117	0.0104	0.0101	0.0058	0.0128	0.0051	0.0016
4	rs62412695	18632783	0.7	1.1393643476553	0.8	0.544775224122235	0.222823561103479	0.112909624649044	0.0027	0.0034	0.0217	0.1517	0.0038	0.1856	0.2072	0.0066	9e-04	0.0115	0.006	0.0162	9e-04	0.0084	0.0145	0.1254	0.17	0.0011	9e-04	0.0117	0.0104	0.0101	0.0058	0.0128	0.0051	0.0016
4	rs28453034	18649360	0.7	1.1393643476553	0.8	0.544775224122235	0.202693052469928	0.110620385079525	0.0028	0.0034	0.022	0.1514	0.0039	0.1851	0.2065	0.0067	9e-04	0.0115	0.0061	0.0162	9e-04	0.0084	0.0145	0.1262	0.17	0.0011	8e-04	0.0117	0.0104	0.0101	0.0058	0.0129	0.0052	0.0016
4	rs77669975	18652941	0.7	1.1393643476553	0.8	0.544775224122235	0.202300598973999	0.110367133129176	0.0028	0.0034	0.022	0.1514	0.0039	0.1851	0.2065	0.0067	9e-04	0.0115	0.0061	0.0162	9e-04	0.0084	0.0145	0.1261	0.17	0.0011	8e-04	0.0117	0.0104	0.0101	0.0058	0.0129	0.0052	0.0016
4	rs62412697	18664200	0.7	1.1393643476553	0.8	0.544775224122235	0.167723775976265	0.0920228242190102	0.0028	0.0036	0.0229	0.1505	0.0043	0.1836	0.2074	0.0068	0.001	0.0118	0.0061	0.0161	0.001	0.0088	0.0144	0.124	0.1697	0.0012	8e-04	0.0119	0.0109	0.0097	0.0064	0.0133	0.0056	0.0015
4	rs6850927	18664417	0.7	1.1393643476553	0.8	0.544775224122235	0.162905192190486	0.0902998883975837	0.0028	0.0036	0.0229	0.1504	0.0043	0.1835	0.2075	0.0068	0.001	0.0118	0.0061	0.0161	0.001	0.0088	0.0144	0.1239	0.1696	0.0012	8e-04	0.0119	0.0109	0.0097	0.0065	0.0133	0.0056	0.0015
4	rs9654096	18668094	0.7	1.1393643476553	0.8	0.544775224122235	0.132078554418934	0.0751715551245121	0.0028	0.0037	0.0228	0.1505	0.0046	0.1827	0.2081	0.0069	0.001	0.012	0.0061	0.0161	0.0011	0.009	0.0146	0.1227	0.1688	0.0012	8e-04	0.0119	0.0111	0.01	0.0067	0.0135	0.0059	0.0015
4	rs12648902	18671327	0.69	1.22951255717774	0.81	0.49521423796015	0.104827264046854	0.0753890267327221	0.0028	0.0036	0.0228	0.1507	0.0047	0.1826	0.2076	0.007	0.001	0.0118	0.0061	0.0161	0.0011	0.009	0.0147	0.1229	0.1683	0.0012	8e-04	0.0118	0.0113	0.0101	0.0067	0.0137	0.006	0.0015
4	rs4235281	18676192	0.69	1.22951255717774	0.81	0.49521423796015	0.104880324045195	0.0747373861482215	0.0028	0.0036	0.0228	0.1506	0.0047	0.1825	0.2077	0.007	0.001	0.0118	0.0062	0.0161	0.0011	0.009	0.0147	0.1229	0.1682	0.0012	8e-04	0.0118	0.0113	0.0101	0.0067	0.0137	0.006	0.0015
4	rs28507478	18682378	0.69	1.22951255717774	0.81	0.49521423796015	0.105066165506093	0.0781658893693271	0.0028	0.0036	0.0228	0.1505	0.0047	0.1824	0.2077	0.007	0.001	0.0118	0.0062	0.0161	0.0011	0.009	0.0148	0.123	0.1681	0.0012	8e-04	0.0118	0.0113	0.0101	0.0067	0.0138	0.006	0.0015
4	rs1546657	18696356	0.69	1.22951255717774	0.82	0.448736318624531	0.106025153363216	0.0788295673986601	0.0028	0.0036	0.023	0.1498	0.0047	0.182	0.2077	0.0072	0.0011	0.0119	0.0065	0.0161	0.0011	0.0092	0.0148	0.1232	0.1678	0.0012	8e-04	0.0117	0.0112	0.0102	0.0069	0.0138	0.006	0.0015
4	rs16897428	18700399	0.69	1.22951255717774	0.82	0.448736318624531	0.0893937985976894	0.0598122729134044	0.0029	0.0036	0.0226	0.1489	0.0048	0.1815	0.2088	0.0075	0.0011	0.0112	0.0066	0.0163	0.0011	0.0092	0.0145	0.1236	0.1676	0.0012	8e-04	0.0118	0.0113	0.0104	0.0072	0.0136	0.0062	0.0015
4	rs4147046	18700782	0.69	1.22951255717774	0.82	0.448736318624531	0.0886278284904079	0.062336505297396	0.0029	0.0036	0.0226	0.1489	0.0048	0.1815	0.2089	0.0075	0.0011	0.0112	0.0066	0.0163	0.0012	0.0092	0.0145	0.1236	0.1676	0.0012	8e-04	0.0118	0.0113	0.0104	0.0072	0.0136	0.0062	0.0015
4	rs35312595	18712397	0.69	1.22951255717774	0.82	0.448736318624531	0.0802971673348511	0.0641568089496956	0.0029	0.0036	0.0226	0.1483	0.0049	0.1807	0.2101	0.0075	0.0011	0.0115	0.0067	0.0161	0.0012	0.0092	0.0145	0.1234	0.1671	0.0012	9e-04	0.0121	0.0113	0.0106	0.0072	0.0136	0.0062	0.0015
4	rs74603721	18712717	0.69	1.22951255717774	0.82	0.448736318624531	0.0802523472803834	0.0642925244573774	0.0029	0.0036	0.0226	0.1483	0.0049	0.1807	0.2101	0.0075	0.0011	0.0115	0.0067	0.0161	0.0012	0.0092	0.0145	0.1234	0.1671	0.0012	9e-04	0.0121	0.0113	0.0106	0.0072	0.0136	0.0062	0.0015
4	rs112234144	18716492	0.69	1.22951255717774	0.82	0.448736318624531	0.0798943648148364	0.0626047830630226	0.0029	0.0036	0.0226	0.1483	0.0048	0.1806	0.2102	0.0074	0.0011	0.0115	0.0067	0.0161	0.0012	0.0092	0.0145	0.1234	0.1671	0.0012	9e-04	0.0121	0.0113	0.0106	0.0072	0.0136	0.0062	0.0015
4	rs6449406	18724365	0.69	1.22951255717774	0.82	0.448736318624531	0.0789152058490533	0.0594177684161	0.0029	0.0036	0.0226	0.1482	0.0048	0.1805	0.2104	0.0074	0.0011	0.0116	0.0067	0.016	0.0012	0.0092	0.0144	0.1233	0.167	0.0012	9e-04	0.0122	0.0113	0.0107	0.0072	0.0137	0.0062	0.0015
4	rs12506755	18747206	0.69	1.22951255717774	0.82	0.448736318624531	0.0859329694809709	0.0457980619127891	0.003	0.0036	0.0232	0.1477	0.005	0.1801	0.2105	0.0074	0.0011	0.0121	0.0067	0.0162	0.0012	0.0093	0.0146	0.122	0.1667	0.0014	9e-04	0.0122	0.0117	0.0107	0.0073	0.0136	0.006	0.0014
4	rs1356463	18751530	0.69	1.22951255717774	0.83	0.405269641990714	0.0875340633032694	0.0384051254745894	0.003	0.0036	0.0235	0.1475	0.005	0.1799	0.2103	0.0075	0.0011	0.012	0.0067	0.0163	0.0012	0.0093	0.0146	0.1216	0.1666	0.0015	0.001	0.0123	0.0118	0.0108	0.0075	0.0135	0.006	0.0014
4	rs1517979	18752174	0.69	1.22951255717774	0.83	0.405269641990714	0.055575786893109	0.030523966350704	0.0028	0.0036	0.0229	0.1465	0.0052	0.1781	0.2107	0.0076	0.0012	0.0125	0.0068	0.0161	0.0011	0.0093	0.0148	0.1211	0.1662	0.0016	0.0012	0.0129	0.0123	0.0111	0.0078	0.0146	0.0062	0.0015
4	rs1400931	18752731	0.69	1.22951255717774	0.83	0.405269641990714	0.0566037640859959	0.0448059960137216	0.0031	0.004	0.0228	0.144	0.0056	0.1745	0.2131	0.0084	0.0014	0.0129	0.0081	0.0148	0.0012	0.0097	0.0157	0.1206	0.1611	0.0024	0.0014	0.0133	0.0134	0.0118	0.0086	0.0148	0.007	0.0016
4	rs16897498	18752760	0.69	1.22951255717774	0.83	0.405269641990714	0.058460364452251	0.0453300090911884	0.0031	0.004	0.0229	0.1438	0.0056	0.1743	0.2133	0.0084	0.0014	0.0129	0.0082	0.0147	0.0012	0.0098	0.0158	0.1206	0.1607	0.0024	0.0014	0.0134	0.0134	0.0118	0.0086	0.0149	0.007	0.0017
4	rs1400930	18752956	0.69	1.22951255717774	0.83	0.405269641990714	0.0716922936104765	0.0658619093009029	0.0033	0.0042	0.0223	0.143	0.0057	0.1748	0.2145	0.0084	0.0015	0.0131	0.0084	0.0136	0.0013	0.0097	0.0157	0.1213	0.1588	0.0025	0.0016	0.0138	0.0136	0.0119	0.0086	0.0146	0.0073	0.0017
4	rs113719637	18755096	0.69	1.22951255717774	0.83	0.405269641990714	0.0577346216202474	0.0467997217724181	0.0031	0.0042	0.0219	0.1427	0.0059	0.1747	0.2161	0.0085	0.0017	0.0135	0.0085	0.0133	0.0018	0.0093	0.0149	0.1216	0.1574	0.0028	0.0021	0.0144	0.0137	0.0119	0.0083	0.0147	0.0067	0.0017
4	rs74385340	18767235	0.69	1.22951255717774	0.83	0.405269641990714	0.0573380274017898	0.0472149463288111	0.0031	0.0042	0.0219	0.1425	0.0059	0.1746	0.2165	0.0085	0.0017	0.0136	0.0085	0.0132	0.002	0.0092	0.0146	0.1216	0.1571	0.0028	0.0023	0.0146	0.0137	0.0119	0.0083	0.0147	0.0067	0.0017
4	rs7696833	18767535	0.69	1.22951255717774	0.83	0.405269641990714	0.0546648080281829	0.048350110809401	0.0031	0.0042	0.0219	0.1426	0.0059	0.1745	0.2165	0.0085	0.0017	0.0136	0.0085	0.0132	0.002	0.0092	0.0146	0.1219	0.1572	0.0028	0.0023	0.0146	0.0136	0.0119	0.0082	0.0147	0.0067	0.0017
4	rs1996456	18770841	0.69	1.22951255717774	0.88	0.230271256315472	0.0576262792775011	0.0425098670040853	0.0031	0.0042	0.0218	0.1425	0.0058	0.1745	0.2166	0.0087	0.0017	0.0135	0.0085	0.0132	0.002	0.0091	0.0146	0.1218	0.1571	0.0028	0.0023	0.0146	0.0137	0.0119	0.0081	0.0147	0.0066	0.0017
4	rs28419040	18779829	0.69	1.22951255717774	0.89	0.20310604818777	0.0815586547015055	0.0758974623512291	0.0032	0.0043	0.0209	0.1401	0.0065	0.1723	0.2161	0.0089	0.0019	0.0141	0.0086	0.013	0.0024	0.0093	0.0148	0.1244	0.1549	0.0031	0.003	0.0152	0.0147	0.012	0.0081	0.0145	0.007	0.0019
4	rs1517987	18779862	0.69	1.22951255717774	0.9	0.178319663885856	0.0856990991584789	0.0832365891098821	0.0032	0.0044	0.0208	0.1399	0.0064	0.1723	0.2161	0.0089	0.0019	0.0141	0.0086	0.0128	0.0026	0.0094	0.0147	0.1248	0.1547	0.0031	0.003	0.0152	0.0147	0.0119	0.0082	0.0145	0.007	0.002
4	rs10939812	18780681	0.7	1.1393643476553	0.9	0.178319663885856	0.102639982597364	0.0926525454167804	0.0033	0.0045	0.021	0.1383	0.0066	0.1729	0.2156	0.0094	0.002	0.0145	0.0085	0.013	0.0027	0.0095	0.0148	0.1251	0.1528	0.0033	0.003	0.0155	0.0149	0.0116	0.0087	0.0144	0.0071	0.0021
4	rs4108916	18786977	0.69	1.22951255717774	0.9	0.178319663885856	0.102561461633211	0.0864325386036107	0.0033	0.0045	0.021	0.1381	0.0066	0.173	0.2152	0.0095	0.002	0.0146	0.0085	0.013	0.0028	0.0095	0.015	0.1251	0.1522	0.0033	0.0031	0.0156	0.015	0.0117	0.0087	0.0147	0.0071	0.0021
4	rs11723370	18787189	0.69	1.22951255717774	0.9	0.178319663885856	0.102247752326598	0.0864325386036107	0.0033	0.0045	0.021	0.138	0.0066	0.173	0.2151	0.0095	0.002	0.0146	0.0085	0.013	0.0028	0.0095	0.015	0.1253	0.1522	0.0033	0.0031	0.0156	0.015	0.0117	0.0087	0.0147	0.0071	0.0021
4	rs1518000	18789275	0.69	1.22951255717774	0.9	0.178319663885856	0.108040445019331	0.0884351260480472	0.0033	0.0046	0.021	0.138	0.0065	0.173	0.2151	0.0095	0.002	0.0148	0.0085	0.013	0.0029	0.0095	0.0149	0.1253	0.1522	0.0034	0.0031	0.0156	0.015	0.0117	0.0086	0.0146	0.0071	0.0021
4	rs1568234	18789372	0.69	1.22951255717774	0.9	0.178319663885856	0.107581582840425	0.0865092214414839	0.0033	0.0046	0.021	0.138	0.0065	0.173	0.215	0.0095	0.002	0.0148	0.0085	0.013	0.0029	0.0095	0.0149	0.1253	0.1521	0.0034	0.0031	0.0156	0.015	0.0117	0.0086	0.0146	0.0071	0.0021
4	rs1812449	18795170	0.7	1.1393643476553	0.9	0.178319663885856	0.135341866257216	0.0846003499373668	0.0034	0.0046	0.0211	0.1377	0.0064	0.1728	0.2147	0.0096	0.0021	0.0148	0.0085	0.013	0.0031	0.0093	0.0151	0.1254	0.1513	0.0035	0.0033	0.0157	0.0151	0.0115	0.0086	0.0148	0.0071	0.0023
4	rs7661746	18798665	0.69	1.22951255717774	0.9	0.178319663885856	0.17677120298763	0.094949494324367	0.0035	0.0048	0.0212	0.1372	0.0065	0.1725	0.214	0.01	0.0021	0.0148	0.0085	0.013	0.0035	0.0094	0.0151	0.1256	0.1497	0.0038	0.0036	0.0161	0.0154	0.0114	0.0088	0.0147	0.0073	0.0025
4	rs77056937	18799353	0.69	1.22951255717774	0.9	0.178319663885856	0.169631664914486	0.0944724422579487	0.0035	0.0048	0.0212	0.1372	0.0065	0.1726	0.214	0.01	0.0021	0.0146	0.0085	0.013	0.0035	0.0093	0.0151	0.1256	0.1498	0.0038	0.0036	0.0161	0.0154	0.0114	0.0088	0.0147	0.0073	0.0025
4	rs57907283	18800893	0.69	1.22951255717774	0.9	0.178319663885856	0.175647776035857	0.092731380121171	0.0035	0.0048	0.0212	0.1371	0.0065	0.1726	0.214	0.01	0.0021	0.0146	0.0085	0.013	0.0035	0.0093	0.0151	0.1256	0.1498	0.0038	0.0036	0.0161	0.0154	0.0114	0.0088	0.0147	0.0073	0.0025
4	rs35751666	18811564	0.7	1.1393643476553	0.9	0.178319663885856	0.156168695665484	0.104769529533759	0.0036	0.0047	0.0215	0.1364	0.0065	0.1722	0.2136	0.0104	0.0023	0.0147	0.0085	0.0131	0.0038	0.0093	0.0147	0.1252	0.149	0.0041	0.0036	0.0165	0.0163	0.0115	0.0086	0.0145	0.0074	0.0027
4	rs114692006	18812666	0.7	1.1393643476553	0.9	0.178319663885856	0.151881231571864	0.115388302334708	0.0036	0.0047	0.0216	0.1359	0.0065	0.1719	0.2132	0.0105	0.0023	0.0148	0.0085	0.0132	0.0039	0.0094	0.0144	0.125	0.1486	0.0043	0.0037	0.0166	0.0167	0.0116	0.0085	0.0144	0.0074	0.0028
4	rs73234131	18813590	0.7	1.1393643476553	0.9	0.178319663885856	0.148252981165199	0.119709645627486	0.0036	0.0047	0.0217	0.1359	0.0066	0.1718	0.2132	0.0106	0.0023	0.0148	0.0086	0.0132	0.0039	0.0094	0.0144	0.125	0.1485	0.0043	0.0037	0.0167	0.0168	0.0116	0.0085	0.0144	0.0074	0.0029
4	rs12640123	18813683	0.7	1.1393643476553	0.9	0.178319663885856	0.147305102115665	0.119361731469192	0.0036	0.0047	0.0217	0.1359	0.0066	0.1718	0.2132	0.0106	0.0023	0.0148	0.0086	0.0132	0.0039	0.0094	0.0144	0.125	0.1485	0.0043	0.0037	0.0167	0.0168	0.0116	0.0085	0.0144	0.0074	0.0029
4	rs62410249	18830257	0.7	1.1393643476553	0.9	0.178319663885856	0.15415016994652	0.149776079071407	0.0037	0.0045	0.0221	0.1355	0.0067	0.1715	0.2125	0.0107	0.0024	0.0149	0.0086	0.0133	0.004	0.0099	0.0145	0.1252	0.1471	0.0046	0.0036	0.0169	0.0173	0.0115	0.0083	0.0141	0.0077	0.0031
4	rs116294555	18833625	0.7	1.1393643476553	0.89	0.20310604818777	0.149665106572002	0.148360828589878	0.0037	0.0045	0.0221	0.1356	0.0067	0.1714	0.2125	0.0107	0.0024	0.0149	0.0086	0.0134	0.004	0.0099	0.0145	0.1252	0.1471	0.0046	0.0036	0.0169	0.0173	0.0115	0.0083	0.0141	0.0077	0.0031
4	rs11936479	18834102	0.7	1.1393643476553	0.89	0.20310604818777	0.148843136765429	0.146012857315485	0.0037	0.0045	0.0221	0.1356	0.0067	0.1714	0.2125	0.0107	0.0024	0.0149	0.0086	0.0133	0.004	0.0099	0.0145	0.1252	0.1471	0.0046	0.0036	0.0169	0.0173	0.0115	0.0083	0.0141	0.0077	0.0031
4	rs77345261	18834324	0.7	1.1393643476553	0.89	0.20310604818777	0.149303109007987	0.147138196921556	0.0037	0.0045	0.0221	0.1356	0.0067	0.1714	0.2125	0.0107	0.0024	0.0149	0.0086	0.0133	0.004	0.0099	0.0145	0.1251	0.1471	0.0046	0.0036	0.0169	0.0173	0.0115	0.0083	0.0141	0.0077	0.0031
4	rs4697154	18834541	0.7	1.1393643476553	0.89	0.20310604818777	0.150093592250802	0.147796083879791	0.0037	0.0045	0.0221	0.1356	0.0067	0.1714	0.2125	0.0107	0.0024	0.0149	0.0086	0.0134	0.004	0.0099	0.0145	0.1251	0.1471	0.0046	0.0036	0.0169	0.0173	0.0115	0.0083	0.0141	0.0077	0.0031
4	rs76386773	18834819	0.7	1.1393643476553	0.89	0.20310604818777	0.150853461643737	0.149398206452259	0.0037	0.0045	0.0221	0.1356	0.0067	0.1714	0.2125	0.0107	0.0024	0.0149	0.0086	0.0134	0.004	0.01	0.0145	0.1251	0.1471	0.0046	0.0036	0.0169	0.0173	0.0115	0.0083	0.0141	0.0077	0.0031
4	rs78130378	18836582	0.7	1.1393643476553	0.89	0.20310604818777	0.158475092041815	0.154050674514486	0.0037	0.0045	0.0221	0.1355	0.0067	0.1714	0.2125	0.0107	0.0024	0.0149	0.0086	0.0134	0.004	0.01	0.0145	0.1251	0.1471	0.0046	0.0036	0.0169	0.0173	0.0115	0.0083	0.0141	0.0077	0.0031
4	rs73234139	18838556	0.7	1.1393643476553	0.89	0.20310604818777	0.181601263343001	0.178661746574528	0.0037	0.0045	0.0221	0.1354	0.0067	0.1715	0.2126	0.0107	0.0024	0.0151	0.0087	0.0134	0.004	0.01	0.0145	0.125	0.147	0.0046	0.0036	0.0169	0.0173	0.0115	0.0083	0.0141	0.0077	0.0031
4	rs4147042	18840158	0.7	1.1393643476553	0.89	0.20310604818777	0.1916771591584	0.186667144568023	0.0037	0.0046	0.0221	0.1352	0.0067	0.1715	0.2127	0.0106	0.0024	0.015	0.0087	0.0134	0.0042	0.0101	0.0145	0.1247	0.1469	0.0046	0.0037	0.017	0.0172	0.0115	0.0083	0.0141	0.0078	0.0031
4	rs4697158	18841427	0.72	0.971554139537083	0.9	0.178319663885856	0.244896003335126	0.213625497193365	0.0039	0.0045	0.0221	0.1336	0.0072	0.1696	0.2112	0.0111	0.0024	0.0156	0.0089	0.0139	0.004	0.0105	0.0146	0.1242	0.1477	0.0045	0.0034	0.0181	0.0179	0.0109	0.0083	0.0143	0.0082	0.0033
4	rs116577966	18842836	0.74	0.820062814253923	0.9	0.178319663885856	0.315631132021876	0.285740545131732	0.0042	0.0041	0.0222	0.133	0.0075	0.1682	0.2087	0.0113	0.003	0.0156	0.0088	0.0132	0.0038	0.0109	0.0152	0.127	0.1473	0.0042	0.0035	0.0195	0.0176	0.0099	0.0083	0.0145	0.009	0.0035
4	rs78237243	18843526	0.75	0.750298972197586	0.9	0.178319663885856	0.341838976531988	0.30503009024352	0.0042	0.0041	0.0223	0.1329	0.0076	0.1677	0.2078	0.0114	0.0032	0.0156	0.0087	0.013	0.0038	0.011	0.0154	0.1278	0.1472	0.0041	0.0036	0.0199	0.0175	0.0096	0.0083	0.0146	0.0093	0.0035
4	rs76459128	18843625	0.75	0.750298972197586	0.9	0.178319663885856	0.339444488444657	0.299547986491734	0.0042	0.0041	0.0223	0.1329	0.0076	0.1677	0.2078	0.0114	0.0032	0.0156	0.0087	0.013	0.0038	0.011	0.0155	0.1279	0.1471	0.0041	0.0036	0.02	0.0175	0.0096	0.0083	0.0146	0.0093	0.0035
4	rs4696957	18852672	0.75	0.750298972197586	0.9	0.178319663885856	0.334939666999781	0.302762128271929	0.0042	0.0041	0.0223	0.1328	0.0076	0.1678	0.2078	0.0114	0.0032	0.0156	0.0087	0.0129	0.0038	0.011	0.0155	0.1279	0.1469	0.0041	0.0036	0.02	0.0175	0.0096	0.0083	0.0147	0.0093	0.0035
4	rs112037987	18853213	0.75	0.750298972197586	0.9	0.178319663885856	0.334991268863132	0.303477778828455	0.0042	0.0041	0.0223	0.1328	0.0076	0.1678	0.2078	0.0114	0.0032	0.0156	0.0087	0.0129	0.0038	0.011	0.0155	0.1279	0.1468	0.0041	0.0036	0.02	0.0175	0.0096	0.0083	0.0147	0.0093	0.0035
4	rs115264926	18863838	0.75	0.750298972197586	0.9	0.178319663885856	0.333496494025403	0.296344187027406	0.0043	0.0041	0.0223	0.1328	0.0076	0.1679	0.2078	0.0114	0.0032	0.0156	0.0087	0.0129	0.0038	0.011	0.0156	0.1279	0.1467	0.0041	0.0036	0.02	0.0175	0.0097	0.0083	0.0147	0.0093	0.0035
4	rs4697168	18865249	0.75	0.750298972197586	0.9	0.178319663885856	0.326991428862942	0.303000622169218	0.0043	0.0041	0.0223	0.1329	0.0077	0.168	0.2078	0.0111	0.0032	0.0156	0.0088	0.0129	0.0038	0.011	0.0156	0.128	0.1468	0.0041	0.0036	0.0199	0.0175	0.0097	0.0082	0.0147	0.0092	0.0035
4	rs76200196	18865455	0.75	0.750298972197586	0.91	0.155803491158275	0.327042388688088	0.303000622169218	0.0043	0.0041	0.0223	0.1329	0.0077	0.168	0.2078	0.0111	0.0032	0.0156	0.0088	0.0129	0.0038	0.011	0.0156	0.128	0.1468	0.0041	0.0036	0.0199	0.0175	0.0097	0.0082	0.0147	0.0092	0.0035
4	rs79983038	18880180	0.75	0.750298972197586	0.91	0.155803491158275	0.372121666583902	0.323596878928943	0.0043	0.0044	0.0222	0.1328	0.0077	0.1686	0.208	0.0109	0.0032	0.0158	0.0087	0.0127	0.0038	0.011	0.0156	0.1286	0.1461	0.0041	0.0036	0.0198	0.017	0.0096	0.0083	0.0147	0.0092	0.0035
4	rs4235286	18893675	0.75	0.750298972197586	0.91	0.155803491158275	0.37272113698043	0.323961777495971	0.0043	0.0044	0.0222	0.1328	0.0077	0.1687	0.208	0.0109	0.0032	0.0159	0.0087	0.0127	0.0038	0.011	0.0157	0.1287	0.146	0.0042	0.0036	0.0198	0.017	0.0096	0.0083	0.0146	0.0092	0.0035
4	rs4254763	18894117	0.75	0.750298972197586	0.91	0.155803491158275	0.373703149590497	0.324205110345944	0.0043	0.0044	0.0222	0.1328	0.0077	0.1687	0.208	0.0109	0.0032	0.0159	0.0087	0.0127	0.0038	0.0109	0.0157	0.1287	0.146	0.0042	0.0036	0.0198	0.017	0.0096	0.0083	0.0146	0.0092	0.0035
4	rs12508082	18900428	0.75	0.750298972197586	0.91	0.155803491158275	0.378687910509425	0.328716419914154	0.0043	0.0044	0.0222	0.1328	0.0078	0.1682	0.2078	0.0109	0.0032	0.0159	0.0087	0.0127	0.0038	0.0109	0.0158	0.1289	0.146	0.0042	0.0037	0.0198	0.0169	0.0096	0.0083	0.0147	0.0093	0.0035
4	rs6449433	18906202	0.75	0.750298972197586	0.91	0.155803491158275	0.359325541597691	0.316445241165028	0.0043	0.0045	0.0223	0.1328	0.0078	0.1678	0.2077	0.0109	0.0032	0.016	0.0088	0.0126	0.0038	0.0109	0.0158	0.1289	0.1459	0.0042	0.0035	0.0201	0.0169	0.0096	0.0083	0.015	0.0093	0.0035
4	rs73234166	18917280	0.75	0.750298972197586	0.91	0.155803491158275	0.379127737897008	0.332755372513096	0.0043	0.0045	0.0223	0.1328	0.0077	0.1678	0.2078	0.0109	0.0032	0.0161	0.0088	0.0126	0.0038	0.0109	0.0157	0.1289	0.146	0.0041	0.0035	0.0201	0.0169	0.0096	0.0083	0.0148	0.0093	0.0035
4	rs11728202	18937351	0.75	0.750298972197586	0.91	0.155803491158275	0.468560342052464	0.361925085211173	0.0044	0.0045	0.022	0.1333	0.0074	0.1678	0.2082	0.0108	0.0032	0.0162	0.009	0.0123	0.0037	0.0109	0.0153	0.1293	0.146	0.0041	0.0036	0.02	0.0168	0.0096	0.0083	0.0146	0.0093	0.0036
4	rs10024361	18941726	0.76	0.684441169424083	0.91	0.155803491158275	0.479807884445341	0.370368689147405	0.0044	0.0044	0.022	0.1333	0.0074	0.1678	0.2082	0.0108	0.0032	0.0162	0.009	0.0123	0.0037	0.0108	0.0152	0.1294	0.1461	0.0041	0.0036	0.02	0.0169	0.0096	0.0083	0.0146	0.0093	0.0036
4	rs76229833	18942382	0.76	0.684441169424083	0.91	0.155803491158275	0.480983082062176	0.371633636829433	0.0044	0.0044	0.022	0.1333	0.0074	0.1678	0.2082	0.0108	0.0032	0.0162	0.009	0.0123	0.0037	0.0108	0.0152	0.1294	0.1461	0.0041	0.0036	0.02	0.0168	0.0096	0.0083	0.0146	0.0093	0.0036
4	rs7664024	18944656	0.78	0.56417027826485	0.91	0.155803491158275	0.335404232623463	0.262149802672913	0.0044	0.0043	0.0215	0.1359	0.0072	0.1691	0.2062	0.0106	0.0031	0.0152	0.0083	0.0117	0.0032	0.0105	0.0154	0.1322	0.1462	0.0039	0.0034	0.0196	0.0171	0.0094	0.0083	0.0147	0.009	0.0036
4	rs79747738	18945365	0.78	0.56417027826485	0.91	0.155803491158275	0.275556784526221	0.220174408763185	0.0045	0.0041	0.0219	0.1382	0.0069	0.1687	0.2066	0.0103	0.003	0.0147	0.0076	0.0114	0.0029	0.0102	0.0144	0.1334	0.1464	0.0035	0.0032	0.0193	0.0174	0.0094	0.0082	0.0156	0.0086	0.0035
4	rs114637578	18956615	0.78	0.56417027826485	0.91	0.155803491158275	0.245551088260889	0.16899940789326	0.0045	0.0041	0.022	0.1387	0.0068	0.1686	0.2071	0.0103	0.003	0.0147	0.0075	0.0115	0.0029	0.0102	0.0143	0.1337	0.1464	0.0035	0.0032	0.0193	0.0175	0.0094	0.0082	0.0157	0.008	0.0035
4	rs13109789	18957245	0.78	0.56417027826485	0.91	0.155803491158275	0.242675910201436	0.160591050923285	0.0045	0.0041	0.022	0.1387	0.0068	0.1686	0.2071	0.0103	0.003	0.0147	0.0075	0.0115	0.0029	0.0102	0.0143	0.1337	0.1464	0.0035	0.0032	0.0193	0.0175	0.0094	0.0082	0.0158	0.0079	0.0035
4	rs112999569	18968564	0.79	0.509607847349147	0.91	0.155803491158275	0.227489024794648	0.145919219953909	0.0045	0.0041	0.022	0.1391	0.0067	0.1685	0.2071	0.0103	0.003	0.0146	0.0074	0.0115	0.0028	0.0101	0.0143	0.1335	0.1468	0.0034	0.0032	0.0192	0.0176	0.0094	0.008	0.0159	0.0079	0.0035
4	rs1377156	18973826	0.79	0.509607847349147	0.91	0.155803491158275	0.225649737957756	0.144797267381713	0.0045	0.0041	0.022	0.1391	0.0067	0.1685	0.2071	0.0102	0.003	0.0146	0.0074	0.0115	0.0028	0.0101	0.0143	0.1335	0.1468	0.0034	0.0032	0.0192	0.0176	0.0094	0.008	0.0159	0.0079	0.0035
4	rs73234176	18974967	0.79	0.509607847349147	0.91	0.155803491158275	0.225107903533522	0.144610580140629	0.0045	0.0041	0.022	0.1391	0.0067	0.1685	0.2071	0.0102	0.003	0.0146	0.0074	0.0115	0.0028	0.0101	0.0143	0.1335	0.1468	0.0034	0.0032	0.0192	0.0176	0.0094	0.008	0.0159	0.0079	0.0035
4	rs6846929	18975268	0.79	0.509607847349147	0.91	0.155803491158275	0.224733212664971	0.14451726923519	0.0045	0.0041	0.022	0.1391	0.0067	0.1685	0.2071	0.0102	0.003	0.0146	0.0074	0.0115	0.0028	0.0101	0.0143	0.1335	0.1468	0.0034	0.0032	0.0192	0.0176	0.0094	0.008	0.0159	0.0079	0.0035
4	rs2537914	18985469	0.79	0.509607847349147	0.91	0.155803491158275	0.218580586176303	0.146012857315485	0.0045	0.0041	0.022	0.1391	0.0067	0.1685	0.2074	0.0102	0.0029	0.0146	0.0074	0.0115	0.0028	0.0101	0.0143	0.1335	0.1469	0.0034	0.0032	0.0192	0.0176	0.0094	0.008	0.0158	0.0079	0.0035
4	rs73234181	18994565	0.79	0.509607847349147	0.91	0.155803491158275	0.222161465981644	0.153668968817247	0.0045	0.004	0.0219	0.1391	0.0067	0.1687	0.2074	0.0102	0.003	0.0146	0.0073	0.0115	0.0028	0.0101	0.0143	0.1336	0.147	0.0034	0.0031	0.0192	0.0176	0.0094	0.008	0.0158	0.0078	0.0035
4	rs76995999	18996037	0.79	0.509607847349147	0.91	0.155803491158275	0.220716969369665	0.147232115951566	0.0045	0.004	0.0219	0.1391	0.0067	0.1688	0.2074	0.0102	0.003	0.0146	0.0073	0.0115	0.0028	0.0101	0.0143	0.1337	0.1471	0.0034	0.0031	0.0192	0.0176	0.0094	0.008	0.0158	0.0078	0.0034
4	rs76789692	18998307	0.79	0.509607847349147	0.91	0.155803491158275	0.218703522950262	0.148737755876929	0.0044	0.004	0.0219	0.1392	0.0067	0.1688	0.2075	0.0102	0.003	0.0145	0.0073	0.0115	0.0028	0.0101	0.0143	0.1335	0.1472	0.0034	0.0031	0.0192	0.0176	0.0094	0.008	0.0158	0.0078	0.0034
4	rs207365	19004860	0.79	0.509607847349147	0.91	0.155803491158275	0.182931606206895	0.110958399926122	0.0044	0.0035	0.0217	0.1394	0.0065	0.1701	0.2076	0.0099	0.0031	0.0142	0.0066	0.0113	0.0025	0.0098	0.0142	0.1344	0.1488	0.0032	0.003	0.0189	0.0176	0.0094	0.0077	0.0159	0.0074	0.0033
4	rs34026476	19005712	0.79	0.509607847349147	0.91	0.155803491158275	0.17165919497956	0.104026197581515	0.0044	0.0035	0.0217	0.1395	0.0065	0.1702	0.2077	0.0099	0.0031	0.014	0.0066	0.0113	0.0025	0.0098	0.0141	0.1344	0.1489	0.0032	0.003	0.0189	0.0177	0.0094	0.0077	0.0159	0.0073	0.0033
4	rs73234185	19005715	0.79	0.509607847349147	0.91	0.155803491158275	0.171623503469781	0.104026197581515	0.0044	0.0035	0.0217	0.1395	0.0065	0.1702	0.2077	0.0099	0.0031	0.014	0.0066	0.0113	0.0025	0.0098	0.0141	0.1344	0.1489	0.0032	0.003	0.0189	0.0177	0.0094	0.0077	0.0159	0.0073	0.0033
4	rs74621971	19008029	0.79	0.509607847349147	0.91	0.155803491158275	0.168711481589407	0.103778876033603	0.0044	0.0035	0.0217	0.1396	0.0065	0.1702	0.2077	0.0099	0.0031	0.014	0.0066	0.0113	0.0025	0.0098	0.0141	0.1344	0.149	0.0032	0.003	0.0189	0.0177	0.0094	0.0077	0.0159	0.0073	0.0033
4	rs207351	19015803	0.79	0.509607847349147	0.91	0.155803491158275	0.165583696048911	0.102054029174501	0.0044	0.0035	0.0217	0.1396	0.0065	0.1702	0.2077	0.0099	0.0031	0.0139	0.0065	0.0113	0.0025	0.0097	0.0141	0.1344	0.149	0.0032	0.003	0.0189	0.0177	0.0094	0.0077	0.0159	0.0073	0.0033
4	rs62410123	19029195	0.79	0.509607847349147	0.91	0.155803491158275	0.167407017318689	0.105929888658967	0.0044	0.0035	0.0216	0.1396	0.0064	0.1702	0.2078	0.0099	0.0031	0.0139	0.0065	0.0113	0.0025	0.0097	0.0141	0.1345	0.149	0.0032	0.003	0.0189	0.0177	0.0094	0.0077	0.0158	0.0073	0.0033
4	rs28437307	19037953	0.79	0.509607847349147	0.91	0.155803491158275	0.175286265032534	0.106595165313916	0.0044	0.0035	0.0215	0.1397	0.0064	0.1703	0.2078	0.0099	0.0031	0.0139	0.0065	0.0113	0.0026	0.0097	0.0141	0.1345	0.149	0.0032	0.0031	0.0189	0.0177	0.0093	0.0077	0.0157	0.0073	0.0033
4	rs73234189	19038083	0.79	0.509607847349147	0.91	0.155803491158275	0.175286265032534	0.106511917866313	0.0044	0.0035	0.0215	0.1397	0.0064	0.1703	0.2078	0.0099	0.0031	0.0139	0.0065	0.0113	0.0026	0.0097	0.0141	0.1345	0.149	0.0032	0.0031	0.0189	0.0177	0.0093	0.0077	0.0157	0.0073	0.0033
4	rs12509441	19041829	0.79	0.509607847349147	0.91	0.155803491158275	0.183042720646098	0.0969473785145671	0.0044	0.0035	0.0215	0.1401	0.0063	0.1704	0.208	0.0099	0.003	0.0139	0.0063	0.0113	0.0025	0.0097	0.0141	0.1347	0.1492	0.0031	0.0031	0.0188	0.0177	0.0093	0.0076	0.0157	0.0071	0.0033
4	rs76146131	19048100	0.8	0.458652199356866	0.91	0.155803491158275	0.199448752629058	0.0940756232891506	0.0045	0.0035	0.0214	0.1406	0.0062	0.1705	0.2084	0.0099	0.0029	0.0138	0.006	0.0112	0.0024	0.0096	0.014	0.135	0.1494	0.003	0.0031	0.0187	0.0178	0.0093	0.0075	0.0156	0.0069	0.0033
4	rs115724444	19048146	0.8	0.458652199356866	0.91	0.155803491158275	0.199838057993358	0.0962262556519893	0.0045	0.0035	0.0214	0.1406	0.0062	0.1705	0.2084	0.0099	0.0029	0.0138	0.006	0.0112	0.0024	0.0096	0.014	0.135	0.1494	0.003	0.0031	0.0187	0.0178	0.0093	0.0075	0.0156	0.0069	0.0033
4	rs74420163	19055363	0.8	0.458652199356866	0.91	0.155803491158275	0.215682384039708	0.103367180811533	0.0045	0.0035	0.0213	0.1411	0.0062	0.1707	0.2089	0.0099	0.0028	0.014	0.0059	0.0112	0.0023	0.0096	0.0139	0.1353	0.1497	0.003	0.003	0.0187	0.0179	0.0093	0.0072	0.0149	0.0068	0.0032
4	rs73101650	19055446	0.8	0.458652199356866	0.91	0.155803491158275	0.21478875161851	0.101399902916346	0.0045	0.0035	0.0213	0.1411	0.0062	0.1707	0.209	0.0099	0.0028	0.014	0.0059	0.0112	0.0023	0.0096	0.0139	0.1353	0.1497	0.003	0.003	0.0187	0.0179	0.0093	0.0072	0.0149	0.0068	0.0032
4	rs73234194	19056340	0.8	0.458652199356866	0.91	0.155803491158275	0.211556742815326	0.096306275913502	0.0045	0.0035	0.0214	0.1411	0.0062	0.1707	0.2088	0.0099	0.0028	0.014	0.0059	0.0112	0.0023	0.0095	0.0139	0.1352	0.1499	0.0029	0.003	0.0187	0.018	0.0093	0.0072	0.0148	0.0068	0.0032
4	rs10027326	19056854	0.8	0.458652199356866	0.91	0.155803491158275	0.208392181136501	0.0887448420242595	0.0045	0.0035	0.0214	0.1412	0.0062	0.1707	0.2087	0.0099	0.0028	0.014	0.0059	0.0112	0.0022	0.0095	0.0139	0.1351	0.15	0.0029	0.003	0.0187	0.018	0.0093	0.0072	0.0148	0.0068	0.0032
4	rs207334	19057061	0.8	0.458652199356866	0.91	0.155803491158275	0.205808591384981	0.0830101650177702	0.0045	0.0035	0.0214	0.1412	0.0062	0.1707	0.2087	0.0099	0.0028	0.014	0.0059	0.0112	0.0022	0.0095	0.0139	0.1351	0.1501	0.0029	0.003	0.0187	0.018	0.0093	0.0072	0.0148	0.0068	0.0032
4	rs207311	19075878	0.8	0.458652199356866	0.93	0.117127898734063	0.112751214759458	0.0404340865136578	0.0044	0.0035	0.0207	0.1462	0.0057	0.1714	0.2076	0.0091	0.0026	0.0134	0.0046	0.0114	0.0022	0.0084	0.0128	0.1355	0.1548	0.0023	0.0026	0.0181	0.0183	0.0092	0.007	0.0152	0.0053	0.0026
4	rs7696128	19088386	0.8	0.458652199356866	0.93	0.117127898734063	0.0850231694594759	0.0236203135640135	0.0043	0.0035	0.0207	0.1481	0.0053	0.1747	0.2057	0.0089	0.0023	0.0131	0.0043	0.0113	0.0021	0.0079	0.0125	0.1356	0.157	0.0021	0.0024	0.0175	0.0179	0.0092	0.0068	0.015	0.0048	0.0023
4	rs73803307	19089907	0.8	0.458652199356866	0.93	0.117127898734063	0.0842581540656831	0.0220467833097127	0.0043	0.0035	0.0209	0.1484	0.0052	0.175	0.2057	0.0088	0.0022	0.0129	0.0041	0.0114	0.002	0.0078	0.0123	0.1367	0.1573	0.002	0.0023	0.0173	0.0177	0.0092	0.0067	0.015	0.0046	0.0021
4	rs207304	19092933	0.81	0.411214762386647	0.93	0.117127898734063	0.103164413225656	0.0200034523563122	0.0044	0.0035	0.021	0.1492	0.005	0.1763	0.2064	0.0086	0.0021	0.0127	0.004	0.0114	0.002	0.0075	0.0119	0.1371	0.1574	0.0018	0.0022	0.0168	0.0174	0.0092	0.0065	0.0151	0.0043	0.0018
4	rs16898064	19093088	0.81	0.411214762386647	0.93	0.117127898734063	0.104509254560854	0.021176898357492	0.0044	0.0035	0.021	0.1493	0.005	0.1764	0.2064	0.0085	0.0021	0.0127	0.0039	0.0114	0.002	0.0075	0.0119	0.1372	0.1574	0.0018	0.0022	0.0167	0.0174	0.0092	0.0065	0.0151	0.0043	0.0017
4	rs207300	19096163	0.81	0.411214762386647	0.92	0.135444945858012	0.126349126121049	0.0236635615162287	0.0045	0.0035	0.0211	0.1495	0.005	0.1771	0.2067	0.0084	0.0021	0.0126	0.0039	0.0115	0.0019	0.0073	0.0116	0.1376	0.1573	0.0017	0.0021	0.0163	0.0172	0.0093	0.0064	0.0152	0.0041	0.0016
4	rs62297895	19097568	0.81	0.411214762386647	0.92	0.135444945858012	0.141502441028606	0.0234476996623001	0.0046	0.0035	0.0212	0.1498	0.0049	0.1775	0.2069	0.0083	0.0021	0.0125	0.0038	0.0115	0.0019	0.0072	0.0115	0.1379	0.1573	0.0017	0.002	0.0161	0.017	0.0092	0.0064	0.0153	0.004	0.0015
4	rs16898069	19097601	0.81	0.411214762386647	0.92	0.135444945858012	0.14214031950158	0.0233616195959469	0.0046	0.0035	0.0212	0.1498	0.0049	0.1775	0.2069	0.0083	0.0021	0.0125	0.0038	0.0115	0.0019	0.0072	0.0115	0.1379	0.1573	0.0017	0.002	0.0161	0.017	0.0092	0.0064	0.0153	0.004	0.0015
4	rs7662287	19105048	0.8	0.458652199356866	0.92	0.135444945858012	0.17198061273491	0.0304752036483773	0.0047	0.0036	0.0212	0.15	0.0049	0.1781	0.2071	0.0082	0.002	0.0125	0.0038	0.0116	0.0019	0.0071	0.0113	0.1382	0.1572	0.0016	0.002	0.0158	0.0169	0.009	0.0065	0.0154	0.0038	0.0015
4	rs71613264	19106749	0.8	0.458652199356866	0.93	0.117127898734063	0.172087829654633	0.0303291330216578	0.0047	0.0036	0.0212	0.15	0.0049	0.1781	0.2071	0.0082	0.002	0.0125	0.0038	0.0116	0.0019	0.0071	0.0113	0.1382	0.1572	0.0016	0.002	0.0158	0.0169	0.009	0.0065	0.0154	0.0038	0.0015
4	rs78770068	19114742	0.8	0.458652199356866	0.93	0.117127898734063	0.197973326048128	0.051393677963029	0.0047	0.0036	0.0212	0.1501	0.0049	0.1787	0.2072	0.0082	0.002	0.0126	0.0038	0.0117	0.0019	0.007	0.0113	0.1384	0.1572	0.0016	0.0019	0.0156	0.0168	0.0089	0.0062	0.0155	0.0038	0.0015
4	rs17495401	19120064	0.8	0.458652199356866	0.93	0.117127898734063	0.197857110291727	0.0512087796089668	0.0047	0.0036	0.0212	0.1501	0.0049	0.1787	0.2072	0.0082	0.002	0.0126	0.0038	0.0117	0.0019	0.007	0.0113	0.1384	0.1572	0.0016	0.0019	0.0156	0.0168	0.0089	0.0062	0.0155	0.0038	0.0015
4	rs79079471	19127752	0.8	0.458652199356866	0.93	0.117127898734063	0.197973326048128	0.0902998883975837	0.0047	0.0035	0.0212	0.1507	0.0049	0.1787	0.2069	0.008	0.002	0.0126	0.0037	0.0116	0.002	0.007	0.0113	0.1385	0.1574	0.0016	0.0016	0.0155	0.0167	0.0089	0.0062	0.0155	0.0038	0.0015
4	rs77074933	19131940	0.8	0.458652199356866	0.93	0.117127898734063	0.197353957328746	0.0885125145235343	0.0047	0.0035	0.0212	0.1507	0.0049	0.1786	0.2069	0.008	0.002	0.0126	0.0037	0.0116	0.002	0.007	0.0113	0.1385	0.1574	0.0016	0.0016	0.0155	0.0167	0.0089	0.0062	0.0155	0.0038	0.0015
4	rs77335016	19143130	0.8	0.458652199356866	0.93	0.117127898734063	0.195387090394625	0.0698895715461525	0.0048	0.0036	0.0212	0.1508	0.0048	0.1784	0.2068	0.008	0.0021	0.0125	0.0037	0.0116	0.0021	0.007	0.0113	0.1386	0.1575	0.0017	0.0016	0.0155	0.0167	0.0089	0.0062	0.0154	0.0038	0.0015
4	rs116521382	19143641	0.8	0.458652199356866	0.93	0.117127898734063	0.19251502665088	0.0738002367806995	0.0048	0.0036	0.0211	0.1508	0.0048	0.1784	0.2069	0.008	0.0021	0.0125	0.0037	0.0114	0.0021	0.007	0.0114	0.1386	0.1576	0.0017	0.0016	0.0155	0.0167	0.0089	0.0062	0.0154	0.0038	0.0015
4	rs10939832	19145110	0.8	0.458652199356866	0.93	0.117127898734063	0.194005470533735	0.0847524294993647	0.0048	0.0036	0.0211	0.1509	0.0048	0.1783	0.2069	0.008	0.0021	0.0125	0.0037	0.0114	0.0021	0.007	0.0114	0.1386	0.1576	0.0017	0.0016	0.0155	0.0167	0.0089	0.0062	0.0154	0.0038	0.0015
4	rs16898102	19162459	0.8	0.458652199356866	0.94	0.100733208212114	0.197586091179761	0.133118058492342	0.0048	0.0037	0.0211	0.1509	0.0048	0.178	0.207	0.0079	0.0021	0.0125	0.0037	0.0115	0.0021	0.007	0.0115	0.1387	0.1577	0.0018	0.0016	0.0154	0.0167	0.0089	0.0062	0.0154	0.0037	0.0015
4	rs16898105	19166450	0.8	0.458652199356866	0.94	0.100733208212114	0.202261377339727	0.141265183652703	0.0048	0.0037	0.0211	0.1509	0.0048	0.1779	0.207	0.0079	0.0021	0.0124	0.0038	0.0115	0.0022	0.0069	0.0115	0.1388	0.1577	0.0019	0.0017	0.0153	0.0166	0.009	0.0061	0.0154	0.0037	0.0015
4	rs62297928	19171165	0.8	0.458652199356866	0.93	0.117127898734063	0.198360992299417	0.135753234436124	0.0049	0.0037	0.0211	0.1509	0.0048	0.1778	0.207	0.0079	0.0021	0.0124	0.0038	0.0115	0.0022	0.0069	0.0115	0.1387	0.1577	0.0019	0.0017	0.0153	0.0166	0.009	0.0062	0.0154	0.0037	0.0015
4	rs79790295	19193248	0.8	0.458652199356866	0.92	0.135444945858012	0.197315283452722	0.127192227947889	0.0049	0.0038	0.0211	0.1509	0.0048	0.1777	0.207	0.0078	0.0022	0.0124	0.0038	0.0115	0.0022	0.0069	0.0116	0.1386	0.1577	0.002	0.0017	0.0152	0.0166	0.009	0.0062	0.0154	0.0037	0.0016
4	rs73236420	19202343	0.8	0.458652199356866	0.92	0.135444945858012	0.199059878587827	0.135115418735565	0.005	0.0039	0.021	0.1509	0.0048	0.1776	0.2069	0.0078	0.0023	0.0123	0.0038	0.0115	0.0023	0.0069	0.0117	0.1383	0.1576	0.0021	0.0018	0.0151	0.0165	0.009	0.0063	0.0154	0.0037	0.0017
4	rs17496847	19203742	0.8	0.458652199356866	0.92	0.135444945858012	0.196349838665096	0.131852727870306	0.005	0.0039	0.021	0.1509	0.0048	0.1776	0.2069	0.0078	0.0023	0.0123	0.0038	0.0116	0.0023	0.0069	0.0117	0.1383	0.1576	0.0021	0.0018	0.0151	0.0165	0.009	0.0063	0.0154	0.0037	0.0017
4	rs75193399	19224867	0.8	0.458652199356866	0.92	0.135444945858012	0.134166482770299	0.135570888800064	0.0049	0.0038	0.0209	0.151	0.0048	0.1777	0.2068	0.0077	0.0021	0.0121	0.0038	0.0117	0.0022	0.0067	0.0119	0.1386	0.1574	0.0024	0.0017	0.0149	0.0164	0.009	0.0064	0.0156	0.0037	0.0019
4	rs75138976	19225971	0.8	0.458652199356866	0.92	0.135444945858012	0.124188663068277	0.138315494553987	0.0049	0.0038	0.0209	0.151	0.0048	0.1778	0.2069	0.0076	0.002	0.012	0.0038	0.0117	0.0022	0.0067	0.0119	0.1387	0.1574	0.0024	0.0017	0.0149	0.0164	0.009	0.0064	0.0157	0.0036	0.0019
4	rs17563127	19236173	0.8	0.458652199356866	0.92	0.135444945858012	0.074690188632905	0.113420772579383	0.0046	0.0037	0.0208	0.1513	0.0048	0.1783	0.2079	0.0073	0.0017	0.0116	0.0038	0.0117	0.0021	0.0065	0.0121	0.1392	0.1573	0.0023	0.0017	0.0147	0.0161	0.009	0.0064	0.0159	0.0035	0.0019
4	rs414289	19253659	0.81	0.411214762386647	0.92	0.135444945858012	0.0705318668185032	0.103284917946136	0.0045	0.0036	0.0208	0.1514	0.0047	0.1784	0.2084	0.0072	0.0016	0.0116	0.0038	0.0117	0.002	0.0064	0.0122	0.1393	0.1573	0.0022	0.0017	0.0146	0.0161	0.0091	0.0064	0.016	0.0035	0.0019
4	rs76692703	19256465	0.81	0.411214762386647	0.92	0.135444945858012	0.0705318668185032	0.103367180811533	0.0045	0.0036	0.0208	0.1514	0.0047	0.1784	0.2084	0.0072	0.0016	0.0116	0.0038	0.0117	0.002	0.0064	0.0122	0.1393	0.1573	0.0022	0.0017	0.0146	0.0161	0.0091	0.0064	0.016	0.0035	0.0019
4	rs35537262	19269407	0.81	0.411214762386647	0.92	0.135444945858012	0.0666662372426128	0.108600609017041	0.0045	0.0036	0.0207	0.1514	0.0047	0.1784	0.2089	0.0071	0.0016	0.0115	0.0038	0.0117	0.002	0.0064	0.0122	0.1393	0.1572	0.0022	0.0017	0.0146	0.016	0.0091	0.0063	0.016	0.0035	0.0019
4	rs34646754	19270505	0.81	0.411214762386647	0.92	0.135444945858012	0.0663884764418588	0.110620385079525	0.0045	0.0036	0.0207	0.1514	0.0047	0.1784	0.2089	0.0071	0.0016	0.0115	0.0038	0.0117	0.002	0.0064	0.0122	0.1393	0.1572	0.0022	0.0017	0.0146	0.016	0.0091	0.0063	0.016	0.0035	0.0019
4	rs112122606	19277771	0.81	0.411214762386647	0.92	0.135444945858012	0.0573020634845745	0.084828510477898	0.0044	0.0036	0.0207	0.1514	0.0047	0.1783	0.2092	0.0071	0.0015	0.0115	0.0038	0.0117	0.002	0.0063	0.0122	0.1394	0.1572	0.0022	0.0016	0.0146	0.016	0.0091	0.0063	0.016	0.0035	0.0019
4	rs73237827	19287497	0.81	0.411214762386647	0.92	0.135444945858012	0.0508216010727454	0.0915516510170901	0.0043	0.0035	0.0208	0.1514	0.0047	0.1782	0.2095	0.0071	0.0015	0.0114	0.0038	0.0117	0.002	0.0063	0.0123	0.1395	0.1572	0.0023	0.0016	0.0145	0.016	0.0091	0.0063	0.016	0.0035	0.0019
4	rs114078299	19296293	0.81	0.411214762386647	0.92	0.135444945858012	0.0472592744581209	0.0865092214414839	0.0043	0.0035	0.0208	0.1514	0.0047	0.1782	0.2097	0.0071	0.0015	0.0114	0.0038	0.0117	0.002	0.0063	0.0123	0.1395	0.1571	0.0023	0.0016	0.0145	0.016	0.0091	0.0062	0.016	0.0034	0.0019
4	rs113704582	19300573	0.81	0.411214762386647	0.92	0.135444945858012	0.0397454724141295	0.0967869462338897	0.0041	0.0034	0.0208	0.1514	0.0048	0.1781	0.2104	0.007	0.0014	0.0113	0.0038	0.0117	0.002	0.0062	0.0123	0.1397	0.1571	0.0024	0.0016	0.0145	0.0159	0.0092	0.0062	0.016	0.0034	0.0019
4	rs16898193	19300647	0.81	0.411214762386647	0.92	0.135444945858012	0.0405225316713841	0.103778876033603	0.0041	0.0034	0.0208	0.1514	0.0048	0.1781	0.2104	0.007	0.0014	0.0113	0.0038	0.0117	0.002	0.0062	0.0123	0.1397	0.1571	0.0024	0.0015	0.0145	0.0159	0.0092	0.0062	0.016	0.0034	0.0019
4	rs116783529	19302670	0.81	0.411214762386647	0.92	0.135444945858012	0.0406791868018438	0.0962262556519893	0.0041	0.0034	0.0208	0.1514	0.0048	0.1782	0.2105	0.007	0.0014	0.0113	0.0038	0.0117	0.002	0.0062	0.0123	0.1397	0.157	0.0024	0.0015	0.0144	0.0159	0.0092	0.0062	0.0159	0.0034	0.0019
4	rs76826184	19307060	0.81	0.411214762386647	0.92	0.135444945858012	0.0376379282004076	0.0878169919829966	0.0041	0.0033	0.0207	0.1514	0.0049	0.1782	0.2106	0.007	0.0014	0.0113	0.0038	0.0117	0.0019	0.0062	0.0123	0.1397	0.1568	0.0024	0.0015	0.0144	0.0159	0.0093	0.0063	0.0159	0.0034	0.0019
4	rs62296416	19331621	0.81	0.411214762386647	0.92	0.135444945858012	0.0396613275683493	0.0813573477662263	0.004	0.0032	0.0206	0.1514	0.0051	0.1786	0.2109	0.007	0.0014	0.0114	0.0039	0.0119	0.0019	0.0062	0.0123	0.1396	0.1566	0.0023	0.0014	0.0143	0.0158	0.0094	0.0063	0.0159	0.0032	0.0018
4	rs62296417	19334303	0.81	0.411214762386647	0.92	0.135444945858012	0.0397314397476558	0.0872775472308369	0.004	0.0032	0.0206	0.1514	0.0051	0.1786	0.2109	0.007	0.0013	0.0114	0.0039	0.0119	0.0019	0.0062	0.0123	0.1396	0.1566	0.0023	0.0014	0.0143	0.0158	0.0094	0.0063	0.0159	0.0032	0.0018
4	rs62296440	19342885	0.81	0.411214762386647	0.92	0.135444945858012	0.0426063055571126	0.0913948065546987	0.004	0.0032	0.0206	0.1515	0.0051	0.1787	0.2107	0.007	0.0014	0.0114	0.0036	0.0119	0.0019	0.0062	0.0123	0.1396	0.1566	0.0023	0.0015	0.0143	0.0158	0.0094	0.0063	0.0159	0.0031	0.0019
4	rs78532395	19348785	0.81	0.411214762386647	0.92	0.135444945858012	0.0429309875307107	0.0914732154460973	0.004	0.0032	0.0206	0.1515	0.0051	0.1787	0.2107	0.007	0.0014	0.0114	0.0036	0.0119	0.0019	0.0062	0.0123	0.1396	0.1566	0.0023	0.0015	0.0143	0.0158	0.0094	0.0063	0.0159	0.0031	0.0019
4	rs79876795	19357139	0.81	0.411214762386647	0.92	0.135444945858012	0.0386060896054631	0.0906121869682593	0.004	0.0032	0.0207	0.1515	0.0051	0.1788	0.2108	0.007	0.0014	0.0111	0.0036	0.012	0.0019	0.0062	0.0123	0.1396	0.1566	0.0023	0.0015	0.0143	0.0158	0.0095	0.0063	0.0159	0.0032	0.0019
4	rs73237863	19375573	0.81	0.411214762386647	0.92	0.135444945858012	0.0393817306458715	0.0921014462994714	0.004	0.0032	0.0206	0.1515	0.0052	0.1788	0.2108	0.007	0.0014	0.0111	0.0036	0.012	0.0019	0.0062	0.0123	0.1396	0.1566	0.0023	0.0015	0.0143	0.0158	0.0095	0.0063	0.0159	0.0032	0.0019
4	rs115137756	19378787	0.81	0.411214762386647	0.92	0.135444945858012	0.0395493253274179	0.0913164243517505	0.004	0.0032	0.0206	0.1515	0.0051	0.1789	0.2108	0.007	0.0014	0.0111	0.0036	0.012	0.0019	0.0062	0.0123	0.1396	0.1566	0.0023	0.0015	0.0143	0.0158	0.0095	0.0063	0.0159	0.0031	0.0019
4	rs76691119	19380575	0.81	0.411214762386647	0.92	0.135444945858012	0.0395493253274179	0.0959064362335864	0.004	0.0032	0.0206	0.1516	0.0051	0.1789	0.2108	0.007	0.0014	0.0111	0.0036	0.012	0.0019	0.0062	0.0123	0.1396	0.1566	0.0023	0.0015	0.0143	0.0158	0.0095	0.0063	0.0159	0.0031	0.0019
4	rs79910679	19381041	0.81	0.411214762386647	0.92	0.135444945858012	0.0395073806978509	0.096306275913502	0.004	0.0032	0.0206	0.1516	0.0051	0.1789	0.2108	0.007	0.0014	0.0111	0.0036	0.012	0.0019	0.0062	0.0123	0.1396	0.1566	0.0023	0.0015	0.0143	0.0158	0.0095	0.0063	0.0159	0.0031	0.0019
4	rs2874685	19382446	0.81	0.411214762386647	0.92	0.135444945858012	0.0395773054438728	0.0964663948641865	0.004	0.0032	0.0206	0.1516	0.0051	0.1789	0.2108	0.007	0.0014	0.0111	0.0036	0.012	0.0019	0.0062	0.0123	0.1396	0.1566	0.0023	0.0015	0.0143	0.0158	0.0095	0.0063	0.0159	0.0031	0.0019
4	rs7686440	19394471	0.81	0.411214762386647	0.92	0.135444945858012	0.0453740182278427	0.132213795627726	0.004	0.0031	0.0206	0.1519	0.0047	0.1791	0.2108	0.007	0.0014	0.0111	0.0037	0.012	0.0018	0.0062	0.0123	0.1396	0.1569	0.0023	0.0014	0.0143	0.0158	0.0095	0.0063	0.0159	0.003	0.0018
4	rs71605362	19395064	0.81	0.411214762386647	0.92	0.135444945858012	0.0456820407834088	0.129783684666307	0.004	0.0031	0.0206	0.1519	0.0047	0.1791	0.2108	0.007	0.0014	0.0111	0.0037	0.012	0.0018	0.0062	0.0123	0.1396	0.1569	0.0023	0.0014	0.0143	0.0158	0.0095	0.0063	0.0159	0.003	0.0018
4	rs74455565	19405887	0.81	0.411214762386647	0.92	0.135444945858012	0.0440957537081084	0.125504942557122	0.004	0.0031	0.0206	0.1519	0.0047	0.1791	0.2108	0.007	0.0014	0.0111	0.0037	0.0121	0.0018	0.0062	0.0123	0.1397	0.1569	0.0023	0.0014	0.0143	0.0158	0.0095	0.0063	0.0159	0.003	0.0018
4	rs114411884	19417956	0.81	0.411214762386647	0.93	0.117127898734063	0.0477029752188992	0.117368653990586	0.004	0.0031	0.0205	0.1519	0.0048	0.1789	0.2103	0.0069	0.0014	0.0111	0.0039	0.0122	0.0018	0.0062	0.0124	0.1399	0.1566	0.0023	0.0014	0.0146	0.0159	0.0095	0.0064	0.0158	0.003	0.0018
4	rs34769723	19418789	0.81	0.411214762386647	0.93	0.117127898734063	0.0482295187645518	0.120145074782239	0.004	0.0031	0.0205	0.1519	0.0048	0.1789	0.2102	0.0069	0.0014	0.0111	0.0039	0.0122	0.0018	0.0062	0.0124	0.1399	0.1566	0.0023	0.0014	0.0146	0.0159	0.0095	0.0064	0.0158	0.003	0.0018
4	rs4411989	19441500	0.81	0.411214762386647	0.93	0.117127898734063	0.0482295187645518	0.125859462120879	0.004	0.0032	0.0204	0.152	0.0049	0.1791	0.21	0.0069	0.0014	0.0111	0.0039	0.0123	0.0018	0.0062	0.0124	0.1399	0.1566	0.0023	0.0015	0.0146	0.0159	0.0095	0.0064	0.0157	0.003	0.0018
4	rs114401774	19443957	0.81	0.411214762386647	0.93	0.117127898734063	0.0482455357210313	0.125770797248816	0.004	0.0032	0.0204	0.152	0.0049	0.1791	0.21	0.0069	0.0014	0.0111	0.0039	0.0123	0.0018	0.0062	0.0124	0.1399	0.1566	0.0023	0.0015	0.0146	0.0159	0.0095	0.0064	0.0157	0.003	0.0018
4	rs4364261	19474646	0.81	0.411214762386647	0.94	0.100733208212114	0.0473066795319212	0.140064134304325	0.004	0.0032	0.0203	0.1521	0.0048	0.1796	0.21	0.0068	0.0014	0.0111	0.0039	0.0123	0.0018	0.0062	0.0124	0.1399	0.1564	0.0023	0.0015	0.0145	0.016	0.0094	0.0061	0.0156	0.003	0.0019
4	rs10012861	19477412	0.81	0.411214762386647	0.94	0.100733208212114	0.0480695469793259	0.137581629944986	0.004	0.0033	0.0202	0.1521	0.0048	0.1796	0.21	0.0068	0.0014	0.0111	0.0039	0.0124	0.0018	0.0062	0.0125	0.1399	0.1565	0.0023	0.0014	0.0145	0.0159	0.0094	0.0061	0.0156	0.003	0.0019
4	rs73249328	19486781	0.81	0.411214762386647	0.94	0.100733208212114	0.0477506812455978	0.113079909501204	0.004	0.0033	0.0202	0.1522	0.0047	0.1796	0.21	0.0068	0.0014	0.0111	0.0039	0.0124	0.0019	0.0062	0.0124	0.1399	0.1565	0.0023	0.0014	0.0144	0.0159	0.0094	0.0061	0.0155	0.003	0.0019
4	rs114540584	19505610	0.82	0.36720095628419	0.98	0.0519283998033082	0.0537983296046781	0.123209689104335	0.0039	0.0034	0.0202	0.1522	0.0046	0.1795	0.2101	0.0067	0.0014	0.0111	0.0039	0.0124	0.0019	0.0061	0.0125	0.1399	0.1564	0.0026	0.0014	0.0144	0.0159	0.0094	0.0061	0.0155	0.0031	0.002
4	rs6847999	19508722	0.82	0.36720095628419	0.99	0.0433032320256267	0.0532315184616098	0.119709645627486	0.0039	0.0034	0.0201	0.1522	0.0046	0.1795	0.2101	0.0067	0.0014	0.0111	0.0039	0.0124	0.0019	0.0061	0.0125	0.1399	0.1564	0.0026	0.0014	0.0144	0.0159	0.0094	0.006	0.0155	0.0031	0.002
4	rs116666496	19510607	0.82	0.36720095628419	0.99	0.0433032320256267	0.0505896851408827	0.108852299542982	0.0039	0.0034	0.0201	0.1522	0.0046	0.1794	0.2101	0.0067	0.0014	0.0111	0.0039	0.0124	0.0021	0.0062	0.0125	0.14	0.1564	0.0026	0.0014	0.0144	0.0159	0.0093	0.0061	0.0155	0.0031	0.002
4	rs10019867	19524644	0.82	0.36720095628419	0.99	0.0433032320256267	0.0497672338304882	0.115817726184266	0.0039	0.0034	0.0201	0.1522	0.0046	0.1792	0.2101	0.0067	0.0015	0.0111	0.0039	0.0124	0.0021	0.0062	0.0125	0.14	0.1564	0.0026	0.0014	0.0144	0.0159	0.0093	0.0061	0.0155	0.0031	0.002
4	rs112069819	19543776	0.82	0.36720095628419	0.99	0.0433032320256267	0.0445039125464453	0.101399902916346	0.0039	0.0034	0.0201	0.1523	0.0045	0.1792	0.2101	0.0066	0.0015	0.0111	0.0039	0.0123	0.002	0.0062	0.0125	0.1401	0.1564	0.0025	0.0014	0.0144	0.0159	0.0093	0.0061	0.0156	0.0031	0.002
4	rs62298820	19566078	0.82	0.36720095628419	0.99	0.0433032320256267	0.0404088613797973	0.125682155692457	0.0038	0.0034	0.02	0.1524	0.0044	0.1792	0.2102	0.0066	0.0015	0.0112	0.0039	0.0122	0.0018	0.0062	0.0125	0.1403	0.1564	0.0025	0.0014	0.0143	0.0159	0.0094	0.0061	0.0156	0.0031	0.002
4	rs116263838	19569606	0.82	0.36720095628419	0.99	0.0433032320256267	0.0402812444830311	0.125682155692457	0.0038	0.0034	0.02	0.1524	0.0044	0.1792	0.2102	0.0066	0.0015	0.0112	0.0039	0.0122	0.0018	0.0062	0.0125	0.1403	0.1564	0.0025	0.0014	0.0143	0.0159	0.0094	0.0061	0.0156	0.0031	0.002
4	rs1488834	19587611	0.82	0.36720095628419	0.99	0.0433032320256267	0.0429309875307107	0.132575227842173	0.0038	0.0034	0.0201	0.1524	0.0044	0.1791	0.2102	0.0065	0.0015	0.0112	0.0039	0.0124	0.0018	0.0061	0.0125	0.1404	0.1563	0.0024	0.0014	0.0143	0.0159	0.0094	0.0061	0.0157	0.0031	0.002
4	rs116031987	19587685	0.82	0.36720095628419	0.99	0.0433032320256267	0.0412379515933144	0.117195942938933	0.0038	0.0034	0.02	0.1524	0.0044	0.1791	0.2102	0.0065	0.0015	0.0112	0.0039	0.0123	0.0018	0.0061	0.0125	0.1404	0.1563	0.0024	0.0014	0.0144	0.0159	0.0094	0.0061	0.0157	0.0031	0.002
4	rs115590832	19595129	0.82	0.36720095628419	0.99	0.0433032320256267	0.0576804335396312	0.0993663407628129	0.0036	0.0034	0.0198	0.1518	0.0044	0.1775	0.2101	0.0065	0.0015	0.0114	0.0039	0.0123	0.0018	0.006	0.0125	0.1409	0.1559	0.0024	0.0015	0.0163	0.016	0.0094	0.0062	0.0158	0.0033	0.0022
4	rs3846381	19600209	0.82	0.36720095628419	0.99	0.0433032320256267	0.064387668402409	0.108097900011537	0.0036	0.0034	0.0198	0.1518	0.0043	0.1773	0.2101	0.0065	0.0015	0.0114	0.0039	0.0122	0.0018	0.006	0.0124	0.141	0.1562	0.0024	0.0015	0.0165	0.016	0.0094	0.0062	0.0158	0.0033	0.0022
4	rs73251251	19602663	0.82	0.36720095628419	0.99	0.0433032320256267	0.0637875273987699	0.108265370041192	0.0036	0.0034	0.0198	0.1518	0.0043	0.1772	0.2101	0.0065	0.0015	0.0114	0.0039	0.0122	0.0018	0.006	0.0124	0.141	0.1562	0.0023	0.0015	0.0165	0.016	0.0094	0.0062	0.0158	0.0033	0.0022
4	rs67434403	19609576	0.82	0.36720095628419	0.99	0.0433032320256267	0.0629420518452148	0.103120468461407	0.0036	0.0034	0.0197	0.1518	0.0043	0.1772	0.2101	0.0065	0.0015	0.0114	0.0039	0.0122	0.0018	0.006	0.0124	0.141	0.1562	0.0023	0.0015	0.0165	0.016	0.0094	0.0062	0.0158	0.0033	0.0022
4	rs114389307	19625289	0.82	0.36720095628419	0.99	0.0433032320256267	0.0634215244461662	0.105597853567557	0.0036	0.0034	0.0197	0.1518	0.0043	0.1771	0.2101	0.0065	0.0015	0.0114	0.0039	0.0122	0.0018	0.006	0.0124	0.141	0.1564	0.0023	0.0015	0.0165	0.016	0.0094	0.0063	0.0158	0.0033	0.0022
4	rs115179754	19664931	0.82	0.36720095628419	0.99	0.0433032320256267	0.0620471224114175	0.103861291198418	0.0036	0.0033	0.0193	0.1524	0.0043	0.1757	0.2097	0.0065	0.0015	0.0116	0.0038	0.012	0.0018	0.0058	0.0121	0.1414	0.1576	0.0022	0.0016	0.0166	0.0157	0.0095	0.0065	0.0159	0.0035	0.0024
4	rs4496580	19669377	0.82	0.36720095628419	0.99	0.0433032320256267	0.0637682295224927	0.10131825227347	0.0036	0.0033	0.0193	0.1524	0.0043	0.1757	0.2097	0.0065	0.0015	0.0116	0.0038	0.012	0.0018	0.0058	0.0121	0.1415	0.1577	0.0022	0.0016	0.0166	0.0157	0.0095	0.0065	0.0159	0.0035	0.0024
4	rs74836092	19688923	0.82	0.36720095628419	0.99	0.0433032320256267	0.0523465059124902	0.101890344209039	0.0036	0.0033	0.0193	0.1524	0.0043	0.1757	0.2097	0.0065	0.0015	0.0116	0.0038	0.012	0.0018	0.0058	0.0121	0.1415	0.1577	0.0022	0.0016	0.0163	0.0157	0.0095	0.0065	0.0159	0.0036	0.0024
4	rs10516337	19691771	0.82	0.36720095628419	0.99	0.0433032320256267	0.0509710671128412	0.104026197581515	0.0036	0.0033	0.0194	0.1524	0.0043	0.1758	0.2097	0.0065	0.0015	0.0116	0.0038	0.012	0.0018	0.0057	0.0121	0.1415	0.1577	0.0022	0.0016	0.0162	0.0157	0.0095	0.0064	0.016	0.0036	0.0024
4	rs80115787	19711675	0.82	0.36720095628419	0.99	0.0433032320256267	0.0493268817316813	0.0834632620091467	0.0036	0.0033	0.0193	0.1525	0.0043	0.1756	0.2099	0.0065	0.0015	0.0116	0.0038	0.012	0.0017	0.0057	0.0121	0.1415	0.1577	0.0022	0.0016	0.0162	0.0157	0.0095	0.0065	0.016	0.0037	0.0024
4	rs17511721	19716618	0.82	0.36720095628419	0.99	0.0433032320256267	0.047607659997326	0.0827839899811906	0.0036	0.0033	0.0195	0.1525	0.0043	0.1753	0.2099	0.0065	0.0015	0.0116	0.0038	0.012	0.0017	0.0057	0.0121	0.1415	0.1577	0.0022	0.0016	0.0162	0.0157	0.0095	0.0065	0.016	0.0037	0.0024
4	rs4696937	19724641	0.82	0.36720095628419	0.99	0.0433032320256267	0.0481334925501779	0.0880485892603067	0.0036	0.0032	0.0195	0.1525	0.0043	0.1752	0.21	0.0065	0.0015	0.0117	0.0038	0.012	0.0017	0.0057	0.0121	0.1416	0.1577	0.0022	0.0016	0.0162	0.0157	0.0095	0.0065	0.016	0.0037	0.0024
4	rs11935839	19727949	0.82	0.36720095628419	0.99	0.0433032320256267	0.0482615562747403	0.0844483802963628	0.0036	0.0032	0.0195	0.1525	0.0043	0.1751	0.21	0.0066	0.0015	0.0117	0.0038	0.012	0.0016	0.0057	0.0121	0.1416	0.1577	0.0022	0.0016	0.0162	0.0157	0.0095	0.0065	0.016	0.0037	0.0024
4	rs73234383	19732175	0.83	0.326509998324372	0.99	0.0433032320256267	0.0453893857093264	0.0706646464046577	0.0036	0.0032	0.0195	0.1525	0.0043	0.1751	0.21	0.0066	0.0015	0.0117	0.0038	0.012	0.0016	0.0057	0.0121	0.1416	0.1577	0.0022	0.0016	0.0162	0.0157	0.0095	0.0065	0.016	0.0037	0.0024
4	rs7675318	19738832	0.83	0.326509998324372	0.99	0.0433032320256267	0.0409221076098128	0.0620018437431966	0.0036	0.0032	0.0194	0.1526	0.0043	0.175	0.21	0.0066	0.0016	0.0117	0.0038	0.0119	0.0017	0.0057	0.0121	0.1415	0.1577	0.0022	0.0016	0.0161	0.0157	0.0095	0.0065	0.0161	0.0037	0.0024
4	rs75853733	19743751	0.83	0.326509998324372	0.99	0.0433032320256267	0.0308540403616695	0.0755341510079107	0.0037	0.0032	0.019	0.153	0.0044	0.1741	0.2099	0.0072	0.0017	0.0118	0.0038	0.0119	0.0018	0.0058	0.0121	0.1412	0.158	0.0022	0.0016	0.0158	0.0157	0.0093	0.0068	0.0162	0.0037	0.0025
4	rs79797231	19745946	0.83	0.326509998324372	0.99	0.0433032320256267	0.0311136862397237	0.0730110712971125	0.0036	0.0032	0.019	0.153	0.0044	0.1742	0.2099	0.0072	0.0017	0.0118	0.0038	0.0119	0.0018	0.0058	0.0122	0.1412	0.158	0.0022	0.0016	0.0158	0.0157	0.0093	0.0068	0.0163	0.0037	0.0025
4	rs62295136	19752087	0.83	0.326509998324372	0.99	0.0433032320256267	0.0301420869437998	0.0614013765815832	0.0036	0.0032	0.0189	0.153	0.0044	0.1742	0.2099	0.0072	0.0017	0.0118	0.0038	0.0119	0.0018	0.0058	0.0122	0.1412	0.158	0.0022	0.0016	0.0157	0.0157	0.0093	0.0068	0.0163	0.0037	0.0025
4	rs4552457	19805731	0.83	0.326509998324372	0.99	0.0433032320256267	0.0253359209176513	0.0573325947688789	0.0037	0.0032	0.0189	0.1531	0.0044	0.1742	0.2096	0.0072	0.0018	0.0118	0.0037	0.012	0.0018	0.0057	0.0122	0.1411	0.158	0.0023	0.0016	0.0156	0.0157	0.0094	0.0067	0.0163	0.0037	0.0025
4	rs74484845	19808336	0.83	0.326509998324372	0.99	0.0433032320256267	0.0250606686870757	0.0553430878808383	0.0037	0.0032	0.0189	0.1531	0.0044	0.1742	0.2095	0.0072	0.0018	0.0118	0.0037	0.012	0.0018	0.0057	0.0122	0.141	0.158	0.0023	0.0016	0.0156	0.0157	0.0094	0.0067	0.0163	0.0037	0.0025
4	rs115687862	19811821	0.83	0.326509998324372	0.99	0.0433032320256267	0.0233668137727364	0.0536978436431144	0.0037	0.0033	0.0189	0.1531	0.0044	0.1741	0.2093	0.0073	0.0018	0.0118	0.0037	0.012	0.0019	0.0057	0.0122	0.141	0.1581	0.0023	0.0017	0.0155	0.0157	0.0094	0.0067	0.0164	0.0038	0.0026
4	rs28593119	19814683	0.83	0.326509998324372	0.99	0.0433032320256267	0.0192452327614783	0.0616012571642129	0.0038	0.0034	0.0188	0.1533	0.0044	0.1741	0.2084	0.0074	0.002	0.0119	0.0037	0.0122	0.002	0.0056	0.0121	0.1406	0.1582	0.0025	0.0018	0.0152	0.0157	0.0095	0.0067	0.0165	0.0038	0.0027
4	rs11947082	19823407	0.84	0.289034762536342	0.99	0.0433032320256267	0.0141356340955544	0.0381345621301667	0.0038	0.0038	0.0191	0.153	0.0042	0.1735	0.207	0.0073	0.0022	0.0117	0.004	0.0125	0.0021	0.0054	0.0124	0.1412	0.1581	0.0025	0.0019	0.0145	0.0152	0.0095	0.007	0.0172	0.0041	0.0028
4	rs12511509	19828770	0.84	0.289034762536342	0.99	0.0433032320256267	0.0156871267324018	0.0392767337028858	0.0038	0.0039	0.0192	0.1529	0.0043	0.1733	0.2066	0.0074	0.0022	0.0116	0.0039	0.0125	0.0022	0.0053	0.0125	0.1414	0.1582	0.0026	0.0019	0.0143	0.015	0.0095	0.007	0.0175	0.0042	0.0028
4	rs4488936	19839725	0.84	0.289034762536342	0.98	0.0519283998033082	0.013355857071386	0.0453300090911884	0.004	0.004	0.0195	0.1521	0.0044	0.1734	0.2054	0.0073	0.0022	0.0114	0.0039	0.0127	0.0025	0.0053	0.0128	0.1416	0.1582	0.0026	0.002	0.014	0.0151	0.0096	0.0072	0.0176	0.0043	0.0029
4	rs4516715	19847106	0.84	0.289034762536342	0.98	0.0519283998033082	0.0136794920024021	0.0474529424759865	0.0041	0.004	0.0196	0.1514	0.0045	0.1733	0.204	0.0073	0.0022	0.0113	0.0041	0.0128	0.0027	0.0053	0.0132	0.1418	0.1587	0.0026	0.0021	0.0137	0.0153	0.0097	0.0073	0.0179	0.0044	0.0028
4	rs56004606	19849441	0.84	0.289034762536342	0.98	0.0519283998033082	0.0152720642072202	0.0567518894301204	0.0041	0.004	0.0196	0.1514	0.0045	0.1734	0.2039	0.0073	0.0022	0.0113	0.0041	0.0128	0.0027	0.0053	0.0132	0.1419	0.1586	0.0026	0.0021	0.0137	0.0153	0.0097	0.0073	0.0179	0.0044	0.0028
4	rs76631378	19850887	0.84	0.289034762536342	0.98	0.0519283998033082	0.0150956817707433	0.0538865848124966	0.0041	0.004	0.0196	0.1514	0.0045	0.1734	0.2039	0.0073	0.0022	0.0113	0.0041	0.0128	0.0027	0.0053	0.0132	0.1419	0.1586	0.0026	0.0021	0.0137	0.0153	0.0097	0.0073	0.0179	0.0044	0.0028
4	rs12649350	19857997	0.84	0.289034762536342	0.98	0.0519283998033082	0.0132790401386712	0.0518262345463307	0.0041	0.004	0.0196	0.1514	0.0045	0.1735	0.2039	0.0073	0.0022	0.0113	0.0041	0.0127	0.0027	0.0053	0.0132	0.1419	0.1586	0.0026	0.0021	0.0137	0.0153	0.0097	0.0073	0.0178	0.0044	0.0028
4	rs79116075	19875240	0.84	0.289034762536342	0.98	0.0519283998033082	0.0116015181297657	0.040323211082813	0.0041	0.004	0.0196	0.1513	0.0046	0.1736	0.2038	0.0073	0.0022	0.0113	0.0041	0.0127	0.0027	0.0053	0.0132	0.142	0.1586	0.0025	0.0021	0.0137	0.0153	0.0097	0.0073	0.0178	0.0044	0.0028
4	rs34009616	19884209	0.84	0.289034762536342	0.98	0.0519283998033082	0.0106344155276563	0.0412700067924072	0.0041	0.004	0.0198	0.151	0.0046	0.1737	0.2036	0.0072	0.0022	0.0113	0.0042	0.0127	0.0027	0.0053	0.0132	0.1423	0.1587	0.0025	0.0021	0.0136	0.0152	0.0098	0.0074	0.0178	0.0044	0.0029
4	rs4407501	19902437	0.85	0.254661707966279	0.98	0.0519283998033082	0.00871989273128463	0.042113585892031	0.0042	0.0039	0.0202	0.1513	0.005	0.1748	0.2006	0.0072	0.0025	0.0111	0.0044	0.0124	0.0033	0.0056	0.0134	0.1425	0.1588	0.0024	0.0021	0.0128	0.0145	0.0097	0.0078	0.0176	0.0048	0.0031
4	rs115556448	19909836	0.85	0.254661707966279	0.98	0.0519283998033082	0.0077709057955044	0.0414942138465787	0.0042	0.0039	0.0203	0.1512	0.0051	0.1746	0.2005	0.0072	0.0025	0.0111	0.0044	0.0129	0.0034	0.0057	0.0134	0.1424	0.1587	0.0024	0.0021	0.0128	0.0145	0.0097	0.0079	0.0175	0.0049	0.0031
4	rs73238252	19909903	0.85	0.254661707966279	0.98	0.0519283998033082	0.00776238710185539	0.0414942138465787	0.0042	0.0039	0.0203	0.1512	0.0051	0.1746	0.2005	0.0072	0.0025	0.0111	0.0044	0.0129	0.0034	0.0057	0.0134	0.1424	0.1587	0.0024	0.0021	0.0128	0.0145	0.0097	0.0079	0.0175	0.0049	0.0031
4	rs111781320	19913781	0.85	0.254661707966279	0.98	0.0519283998033082	0.00757260090238471	0.037596035498479	0.0042	0.0039	0.0204	0.1512	0.0051	0.1744	0.2003	0.0072	0.0025	0.0111	0.0044	0.0133	0.0034	0.0057	0.0134	0.1423	0.1587	0.0024	0.0021	0.0128	0.0144	0.0097	0.0079	0.0174	0.0049	0.0031
4	rs56033260	19930248	0.85	0.254661707966279	0.98	0.0519283998033082	0.00738229606018105	0.0377034631139029	0.0042	0.0039	0.0204	0.1512	0.0051	0.1742	0.2002	0.0072	0.0025	0.0111	0.0044	0.0135	0.0034	0.0058	0.0134	0.1422	0.1587	0.0024	0.0021	0.0128	0.0144	0.0097	0.0079	0.0173	0.0049	0.0031
4	rs17586630	19934939	0.85	0.254661707966279	0.98	0.0519283998033082	0.00907423109176034	0.0385678787188565	0.0042	0.0039	0.0205	0.1511	0.0052	0.1738	0.1999	0.0071	0.0025	0.0111	0.0044	0.0141	0.0035	0.0059	0.0134	0.1422	0.1587	0.0024	0.0021	0.0127	0.0143	0.0097	0.0079	0.0172	0.005	0.0031
4	rs16868921	19935516	0.85	0.254661707966279	0.98	0.0519283998033082	0.00910785262983681	0.0385678787188565	0.0042	0.0039	0.0205	0.1511	0.0052	0.1738	0.1999	0.0071	0.0025	0.0111	0.0044	0.0141	0.0035	0.0059	0.0134	0.1422	0.1587	0.0024	0.0021	0.0127	0.0143	0.0097	0.0079	0.0172	0.005	0.0031
4	rs61790429	19957297	0.85	0.254661707966279	0.98	0.0519283998033082	0.00832666550064462	0.0388398252600058	0.0041	0.0039	0.0205	0.1511	0.0054	0.1739	0.1993	0.007	0.0025	0.0111	0.0043	0.0141	0.0036	0.006	0.0134	0.1425	0.1591	0.0024	0.0021	0.0125	0.014	0.0097	0.008	0.0171	0.0052	0.0031
4	rs77481334	19965353	0.85	0.254661707966279	0.98	0.0519283998033082	0.00848503139724569	0.038894318141909	0.0041	0.0039	0.0206	0.1511	0.0054	0.1739	0.1991	0.0069	0.0025	0.0112	0.0043	0.0141	0.0036	0.006	0.0134	0.1426	0.1592	0.0025	0.0021	0.0124	0.0139	0.0097	0.008	0.0171	0.0052	0.0031
4	rs13125896	19975070	0.85	0.254661707966279	0.99	0.0433032320256267	0.00916570971096591	0.03982596682484	0.0041	0.0039	0.0206	0.1511	0.0055	0.1739	0.199	0.007	0.0025	0.0112	0.0043	0.0141	0.0036	0.006	0.0134	0.1427	0.1593	0.0025	0.0021	0.0124	0.0138	0.0097	0.008	0.0171	0.0052	0.0031
4	rs61790441	19977706	0.85	0.254661707966279	0.99	0.0433032320256267	0.00867345578235086	0.0393315022812754	0.0041	0.0039	0.0206	0.1512	0.0055	0.1739	0.199	0.007	0.0025	0.0112	0.0043	0.0141	0.0037	0.006	0.0134	0.1426	0.1592	0.0025	0.0021	0.0124	0.0138	0.0097	0.008	0.0171	0.0052	0.0031
4	rs61791695	19994163	0.86	0.223270892544248	1	0.0358647470334966	0.0147889112767474	0.0358961595989306	0.0042	0.0039	0.0207	0.1528	0.0057	0.1742	0.1982	0.007	0.0024	0.0114	0.0044	0.0141	0.0037	0.0061	0.0134	0.1415	0.1583	0.0024	0.0021	0.0125	0.0136	0.0096	0.0082	0.0173	0.0053	0.0029
4	rs17528848	19996488	0.86	0.223270892544248	1	0.0358647470334966	0.0157377770927732	0.035738633523189	0.0042	0.0039	0.0207	0.1529	0.0057	0.1742	0.1981	0.007	0.0024	0.0114	0.0044	0.0141	0.0037	0.0061	0.0134	0.1414	0.1583	0.0024	0.0021	0.0125	0.0136	0.0096	0.0082	0.0173	0.0053	0.0029
4	rs13106914	19997481	0.86	0.223270892544248	1	0.0358647470334966	0.016624931263084	0.0364235263634658	0.0042	0.0039	0.0207	0.1529	0.0057	0.1742	0.1981	0.007	0.0024	0.0114	0.0044	0.0141	0.0038	0.0061	0.0134	0.1414	0.1583	0.0024	0.0021	0.0125	0.0136	0.0096	0.0082	0.0173	0.0053	0.0029
4	rs1485559	20000432	0.86	0.223270892544248	1	0.0358647470334966	0.0166853529671427	0.0372211342439854	0.0042	0.0039	0.0207	0.1528	0.0057	0.1744	0.1979	0.007	0.0024	0.0114	0.0044	0.0141	0.0038	0.0061	0.0134	0.1413	0.1586	0.0024	0.0021	0.0125	0.0136	0.0095	0.0082	0.0173	0.0053	0.0029
4	rs2629717	20005327	0.86	0.223270892544248	1	0.0358647470334966	0.0158248865631157	0.034851966632784	0.0042	0.0039	0.0207	0.1528	0.0057	0.1744	0.1979	0.007	0.0024	0.0114	0.0045	0.0142	0.0038	0.0062	0.0134	0.1409	0.1586	0.0024	0.0021	0.0125	0.0136	0.0095	0.0082	0.0173	0.0053	0.0029
4	rs77558935	20013212	0.86	0.223270892544248	1	0.0358647470334966	0.0148929691843891	0.0348001270654683	0.0042	0.0039	0.0207	0.1528	0.0057	0.1744	0.198	0.007	0.0024	0.0114	0.0045	0.0142	0.0038	0.0061	0.0134	0.1409	0.1586	0.0024	0.002	0.0125	0.0136	0.0095	0.0082	0.0173	0.0053	0.0029
4	rs75336006	20025939	0.86	0.223270892544248	1	0.0358647470334966	0.0146578780085168	0.0368479397445032	0.0042	0.0039	0.0207	0.1527	0.0057	0.1745	0.1982	0.007	0.0023	0.0114	0.0045	0.0142	0.0038	0.0061	0.0134	0.141	0.1585	0.0024	0.002	0.0124	0.0136	0.0095	0.0082	0.0173	0.0052	0.0029
4	rs78498495	20031486	0.86	0.223270892544248	1	0.0358647470334966	0.0159488990714466	0.0363706320443255	0.0042	0.0038	0.0208	0.1527	0.0058	0.1746	0.1985	0.007	0.0022	0.0115	0.0045	0.0142	0.0038	0.0061	0.0134	0.141	0.1584	0.0024	0.002	0.0123	0.0135	0.0094	0.0082	0.0173	0.0051	0.0029
4	rs73241950	20034703	0.86	0.223270892544248	1	0.0358647470334966	0.0167080526287649	0.0379726398326145	0.0042	0.0038	0.0208	0.1527	0.0058	0.1747	0.1988	0.0069	0.0022	0.0115	0.0045	0.0141	0.0038	0.006	0.0133	0.1411	0.1588	0.0024	0.002	0.0121	0.0135	0.0094	0.0082	0.0171	0.0051	0.0029
4	rs16869098	20047097	0.87	0.194736090082605	1	0.0358647470334966	0.013601293509725	0.0509626999900096	0.0041	0.0036	0.0208	0.1526	0.006	0.1757	0.1998	0.0068	0.0022	0.0116	0.0045	0.0141	0.0039	0.0057	0.0133	0.1413	0.159	0.0023	0.002	0.0114	0.0132	0.0092	0.0082	0.0169	0.0049	0.0027
4	rs77434210	20048228	0.87	0.194736090082605	1	0.0358647470334966	0.0136403510960883	0.049012718364381	0.0041	0.0036	0.0208	0.1526	0.006	0.1757	0.1999	0.0068	0.0022	0.0116	0.0045	0.0141	0.0039	0.0057	0.0133	0.1413	0.1589	0.0023	0.002	0.0113	0.0132	0.0092	0.0082	0.0168	0.0049	0.0027
4	rs77768001	20048988	0.87	0.194736090082605	1	0.0358647470334966	0.0134975465102351	0.0485906013625322	0.0041	0.0036	0.0208	0.1526	0.006	0.1757	0.1999	0.0068	0.0022	0.0116	0.0045	0.0141	0.0039	0.0057	0.0133	0.1413	0.1589	0.0023	0.002	0.0113	0.0132	0.0092	0.0082	0.0168	0.0049	0.0026
4	rs901123	20050733	0.87	0.194736090082605	1	0.0358647470334966	0.0127133579570271	0.045213328493622	0.004	0.0036	0.0207	0.1523	0.006	0.1759	0.1997	0.007	0.0022	0.0117	0.0045	0.014	0.0039	0.0057	0.0133	0.1411	0.159	0.0023	0.0019	0.0115	0.0134	0.0092	0.0083	0.0167	0.0049	0.0026
4	rs28505354	20053816	0.88	0.168925028033099	1	0.0358647470334966	0.0127505004927421	0.0389488455233696	0.0039	0.0036	0.0205	0.1516	0.0059	0.1764	0.199	0.0074	0.0022	0.0117	0.0045	0.0136	0.0038	0.0055	0.0134	0.141	0.16	0.0022	0.0017	0.0119	0.014	0.0092	0.0081	0.017	0.0048	0.0024
4	rs61791741	20055540	0.88	0.168925028033099	1	0.0358647470334966	0.0126454731546689	0.0460916741760272	0.0039	0.0036	0.0205	0.1516	0.006	0.1764	0.199	0.0075	0.0022	0.0118	0.0045	0.0135	0.0038	0.0055	0.0134	0.1408	0.1601	0.0022	0.0017	0.0119	0.014	0.0092	0.0081	0.017	0.0048	0.0024
4	rs61791743	20063484	0.89	0.145699762692903	1	0.0358647470334966	0.0162583497124121	0.0459741297644504	0.0038	0.0035	0.0202	0.1515	0.006	0.1765	0.199	0.0077	0.0021	0.012	0.0045	0.0133	0.0038	0.0056	0.0134	0.1401	0.1606	0.0022	0.0016	0.0122	0.0144	0.0092	0.0082	0.0173	0.0045	0.0022
4	rs1485571	20067226	0.89	0.145699762692903	1	0.0358647470334966	0.0240795450146349	0.0406006561308255	0.0038	0.0035	0.0201	0.1519	0.006	0.1765	0.1991	0.0077	0.0021	0.012	0.0045	0.0133	0.0038	0.0056	0.0134	0.14	0.1607	0.0022	0.0016	0.0122	0.0144	0.0092	0.0082	0.0173	0.0045	0.0018
4	rs115899741	20075488	0.89	0.145699762692903	1	0.0358647470334966	0.0215282627855552	0.0705940384961114	0.0038	0.0035	0.0201	0.1515	0.006	0.1764	0.1994	0.0077	0.0021	0.012	0.0045	0.0133	0.0038	0.0056	0.0134	0.1398	0.1608	0.0022	0.0016	0.0122	0.0145	0.0093	0.0082	0.0173	0.0045	0.0018
4	rs9996613	20080783	0.89	0.145699762692903	1	0.0358647470334966	0.0197622698173401	0.0616012571642129	0.0038	0.0035	0.0201	0.1512	0.006	0.1764	0.1997	0.0078	0.0021	0.012	0.0045	0.0133	0.0038	0.0056	0.0134	0.1397	0.1608	0.0022	0.0016	0.0123	0.0145	0.0094	0.0082	0.0173	0.0045	0.0018
4	rs73244257	20081653	0.89	0.145699762692903	1	0.0358647470334966	0.0216011923201874	0.0596148816825513	0.0038	0.0034	0.0201	0.1512	0.006	0.1761	0.1998	0.0078	0.0021	0.012	0.0045	0.0132	0.0038	0.0056	0.0134	0.1394	0.1609	0.0022	0.0016	0.0123	0.0146	0.0094	0.0083	0.0173	0.0045	0.0018
4	rs114751569	20088134	0.91	0.106429816649543	1	0.0358647470334966	0.016000170507855	0.0822572181755954	0.0036	0.0031	0.0191	0.1489	0.0055	0.1774	0.2013	0.0087	0.0019	0.0122	0.0045	0.0124	0.0036	0.0051	0.0127	0.1391	0.1617	0.0019	0.0015	0.0139	0.0157	0.0096	0.0086	0.0166	0.0047	0.0017
4	rs1485565	20092791	0.91	0.106429816649543	1	0.0358647470334966	0.0384138390520249	0.157886255595879	0.0035	0.0028	0.018	0.1463	0.005	0.1788	0.2037	0.0097	0.0017	0.0123	0.0042	0.0115	0.0035	0.0046	0.0118	0.1385	0.1628	0.0015	0.0014	0.0157	0.0169	0.0094	0.0089	0.0159	0.0048	0.0017
4	rs1843365	20096275	0.91	0.106429816649543	1	0.0358647470334966	0.0381539861691235	0.156252030030194	0.0035	0.0028	0.018	0.1463	0.005	0.1788	0.2037	0.0097	0.0017	0.0123	0.0042	0.0115	0.0035	0.0046	0.0118	0.1385	0.1628	0.0015	0.0014	0.0157	0.0169	0.0094	0.0089	0.0159	0.0048	0.0017
4	rs77389951	20100026	0.91	0.106429816649543	0.99	0.0433032320256267	0.0433764557343354	0.121017717592685	0.0035	0.0028	0.0179	0.146	0.005	0.1792	0.204	0.0099	0.0016	0.0123	0.0041	0.0114	0.0035	0.0045	0.0117	0.1384	0.1631	0.0015	0.0014	0.0158	0.017	0.0094	0.009	0.0158	0.0049	0.0016
4	rs4697142	20100650	0.91	0.106429816649543	0.97	0.0618608265030667	0.0403662915807505	0.112399357610283	0.0035	0.0028	0.0179	0.146	0.005	0.1792	0.2041	0.0099	0.0016	0.0123	0.0042	0.0114	0.0035	0.0045	0.0117	0.1384	0.1631	0.0015	0.0014	0.0159	0.0171	0.0094	0.009	0.0156	0.0049	0.0016
4	rs73244297	20101037	0.91	0.106429816649543	0.97	0.0618608265030667	0.0396753431849649	0.127370324927929	0.0035	0.0028	0.0179	0.146	0.005	0.1792	0.2041	0.0099	0.0016	0.0123	0.0042	0.0114	0.0035	0.0045	0.0117	0.1384	0.1631	0.0015	0.0014	0.0159	0.0171	0.0094	0.009	0.0155	0.0049	0.0016
4	rs7695115	20102782	0.91	0.106429816649543	0.97	0.0618608265030667	0.0416423483845249	0.1634095378146	0.0035	0.0028	0.0179	0.1459	0.005	0.1792	0.204	0.0099	0.0016	0.0123	0.0042	0.0114	0.0035	0.0045	0.0117	0.1384	0.1631	0.0015	0.0014	0.0159	0.0171	0.0094	0.009	0.0155	0.0049	0.0016
4	rs74548657	20119402	0.91	0.106429816649543	0.97	0.0618608265030667	0.0440957537081084	0.175553532120701	0.0036	0.0029	0.0179	0.1458	0.0049	0.1794	0.2036	0.01	0.0017	0.0123	0.0041	0.0114	0.0035	0.0045	0.0118	0.1384	0.1629	0.0015	0.0014	0.0159	0.0172	0.0094	0.009	0.0154	0.0049	0.0016
4	rs28583512	20124487	0.91	0.106429816649543	0.97	0.0618608265030667	0.0444584349263224	0.173956696920553	0.0036	0.0029	0.0179	0.1458	0.005	0.1794	0.2034	0.01	0.0017	0.0123	0.0041	0.0114	0.0035	0.0045	0.0118	0.1384	0.1629	0.0015	0.0014	0.0159	0.0173	0.0094	0.0091	0.0154	0.0049	0.0017
4	rs17597055	20125240	0.91	0.106429816649543	0.97	0.0618608265030667	0.0444584349263224	0.174056350721269	0.0036	0.0029	0.0179	0.1458	0.005	0.1794	0.2034	0.01	0.0017	0.0123	0.0041	0.0114	0.0035	0.0045	0.0118	0.1384	0.1629	0.0015	0.0014	0.0159	0.0173	0.0094	0.0091	0.0154	0.0049	0.0017
4	rs77695414	20129263	0.91	0.106429816649543	0.98	0.0519283998033082	0.044534248564268	0.171868555336024	0.0036	0.0029	0.0179	0.1458	0.005	0.1794	0.2034	0.01	0.0017	0.0123	0.0041	0.0114	0.0035	0.0045	0.0118	0.1384	0.1629	0.0015	0.0014	0.0159	0.0173	0.0094	0.0091	0.0154	0.0049	0.0017
4	rs73803205	20131389	0.91	0.106429816649543	0.98	0.0519283998033082	0.045021542392801	0.16693231003981	0.0036	0.0029	0.0179	0.1458	0.005	0.1794	0.2034	0.01	0.0017	0.0123	0.0041	0.0114	0.0035	0.0045	0.0118	0.1384	0.1629	0.0015	0.0014	0.0159	0.0173	0.0094	0.0091	0.0154	0.0049	0.0017
4	rs78431199	20132983	0.91	0.106429816649543	0.98	0.0519283998033082	0.0447013485295752	0.162532983161867	0.0036	0.0029	0.0179	0.1458	0.005	0.1794	0.2034	0.01	0.0017	0.0123	0.0041	0.0114	0.0035	0.0045	0.0118	0.1384	0.1629	0.0015	0.0014	0.0159	0.0173	0.0094	0.0091	0.0153	0.0049	0.0017
4	rs17531558	20138324	0.91	0.106429816649543	0.98	0.0519283998033082	0.0438550903997382	0.148926348600194	0.0036	0.0029	0.0178	0.1458	0.0051	0.1795	0.2033	0.01	0.0017	0.0123	0.0041	0.0113	0.0035	0.0045	0.0118	0.1384	0.1627	0.0015	0.0015	0.016	0.0174	0.0094	0.0091	0.0153	0.0049	0.0017
4	rs17531614	20138510	0.91	0.106429816649543	0.98	0.0519283998033082	0.0434659266929307	0.146106516385319	0.0036	0.0029	0.0178	0.1458	0.0051	0.1795	0.2033	0.01	0.0017	0.0123	0.0041	0.0113	0.0035	0.0045	0.0118	0.1385	0.1627	0.0015	0.0015	0.016	0.0174	0.0094	0.0091	0.0153	0.0049	0.0017
4	rs34343723	20139963	0.91	0.106429816649543	0.96	0.0732232110783407	0.0436602125749697	0.158271656777745	0.0036	0.0029	0.0178	0.1458	0.0051	0.1795	0.2032	0.0101	0.0018	0.0123	0.0041	0.0113	0.0035	0.0045	0.0118	0.1385	0.1625	0.0015	0.0015	0.016	0.0175	0.0094	0.0091	0.0153	0.0049	0.0017
4	rs73246378	20140372	0.91	0.106429816649543	0.96	0.0732232110783407	0.0434211754756382	0.158175275208145	0.0036	0.0029	0.0178	0.1458	0.0051	0.1795	0.2032	0.0101	0.0018	0.0123	0.0041	0.0113	0.0035	0.0045	0.0118	0.1385	0.1626	0.0015	0.0015	0.0161	0.0175	0.0094	0.009	0.0152	0.005	0.0017
4	rs1807864	20151904	0.91	0.106429816649543	0.95	0.0861393601425535	0.0416278590200068	0.165461279592916	0.0036	0.0029	0.0178	0.1457	0.0052	0.1795	0.2032	0.0101	0.0017	0.0123	0.0041	0.0113	0.0036	0.0045	0.0118	0.1384	0.1627	0.0015	0.0015	0.0161	0.0175	0.0094	0.0089	0.0152	0.005	0.0017
4	rs113221719	20171691	0.9	0.124917206299546	0.92	0.135444945858012	0.042768435840751	0.16624526045563	0.0036	0.0029	0.0177	0.1457	0.0052	0.1795	0.2033	0.0101	0.0017	0.0122	0.004	0.0111	0.0036	0.0045	0.0118	0.1384	0.1628	0.0015	0.0015	0.0162	0.0176	0.0094	0.0089	0.0152	0.005	0.0017
4	rs28376053	20173329	0.9	0.124917206299546	0.92	0.135444945858012	0.0428866134338849	0.167030541089163	0.0036	0.0029	0.0177	0.1457	0.0052	0.1795	0.2033	0.0101	0.0017	0.0122	0.004	0.0111	0.0036	0.0045	0.0118	0.1384	0.1628	0.0015	0.0015	0.0162	0.0177	0.0094	0.0089	0.0152	0.005	0.0017
4	rs76551904	20173834	0.9	0.124917206299546	0.92	0.135444945858012	0.0428570481300656	0.167325355761011	0.0036	0.0029	0.0177	0.1457	0.0052	0.1795	0.2033	0.0101	0.0017	0.0122	0.004	0.011	0.0036	0.0045	0.0118	0.1384	0.1628	0.0015	0.0015	0.0162	0.0177	0.0094	0.0089	0.0152	0.005	0.0017
4	rs78221807	20174515	0.9	0.124917206299546	0.92	0.135444945858012	0.0428274967650503	0.164971953040269	0.0036	0.0029	0.0177	0.1457	0.0052	0.1795	0.2033	0.0101	0.0017	0.0122	0.004	0.011	0.0036	0.0045	0.0118	0.1384	0.1627	0.0015	0.0015	0.0162	0.0177	0.0094	0.0089	0.0152	0.005	0.0017
4	rs61789636	20194649	0.9	0.124917206299546	0.92	0.135444945858012	0.0425768725640106	0.168506434272203	0.0036	0.0029	0.0177	0.1458	0.0052	0.1795	0.2033	0.0101	0.0017	0.0122	0.0041	0.0108	0.0036	0.0045	0.0118	0.1383	0.1628	0.0015	0.0015	0.0163	0.0178	0.0094	0.0089	0.0151	0.0051	0.0017
4	rs593770	20201089	0.9	0.124917206299546	0.92	0.135444945858012	0.0423126014068202	0.163214604267498	0.0036	0.0029	0.0177	0.1458	0.0052	0.1795	0.2033	0.0101	0.0017	0.0122	0.0041	0.0108	0.0036	0.0045	0.0118	0.1383	0.1628	0.0015	0.0015	0.0163	0.0178	0.0094	0.0089	0.0151	0.0051	0.0017
4	rs74579510	20217453	0.9	0.124917206299546	0.92	0.135444945858012	0.0449451645895939	0.201877822249935	0.0036	0.003	0.0174	0.1461	0.0051	0.1797	0.2035	0.0102	0.0017	0.012	0.0041	0.01	0.0036	0.0045	0.0118	0.1384	0.1628	0.0014	0.0016	0.0163	0.0182	0.0096	0.009	0.015	0.0051	0.0016
4	rs2760121	20217877	0.9	0.124917206299546	0.92	0.135444945858012	0.0447013485295752	0.195206015803662	0.0036	0.003	0.0174	0.1461	0.0051	0.1797	0.2035	0.0102	0.0017	0.012	0.0041	0.01	0.0036	0.0045	0.0118	0.1384	0.1628	0.0014	0.0016	0.0163	0.0182	0.0096	0.009	0.015	0.0051	0.0016
4	rs78403335	20218127	0.9	0.124917206299546	0.92	0.135444945858012	0.0446405355754787	0.196762943231007	0.0036	0.003	0.0174	0.1461	0.0051	0.1797	0.2035	0.0102	0.0017	0.012	0.0041	0.01	0.0036	0.0045	0.0118	0.1384	0.1628	0.0014	0.0016	0.0163	0.0182	0.0096	0.009	0.015	0.0051	0.0016
4	rs73249173	20218366	0.9	0.124917206299546	0.92	0.135444945858012	0.0454047567305945	0.196347354698045	0.0036	0.003	0.0174	0.1461	0.0051	0.1797	0.2035	0.0102	0.0017	0.012	0.0041	0.01	0.0036	0.0045	0.0118	0.1383	0.1628	0.0014	0.0016	0.0163	0.0182	0.0096	0.0091	0.015	0.0051	0.0016
4	rs2575086	20218766	0.9	0.124917206299546	0.92	0.135444945858012	0.0469912537044211	0.197803209103784	0.0036	0.003	0.0174	0.1461	0.0051	0.1797	0.2035	0.0102	0.0017	0.012	0.0041	0.01	0.0036	0.0045	0.0118	0.1383	0.1628	0.0014	0.0016	0.0163	0.0182	0.0096	0.0092	0.015	0.0051	0.0016
4	rs78985585	20219250	0.9	0.124917206299546	0.92	0.135444945858012	0.0486149191804967	0.195309681052254	0.0036	0.003	0.0174	0.1461	0.0051	0.1796	0.2035	0.0102	0.0017	0.012	0.0041	0.01	0.0036	0.0045	0.0118	0.1382	0.1628	0.0014	0.0016	0.0162	0.0182	0.0096	0.0093	0.015	0.0051	0.0016
4	rs6815103	20228742	0.9	0.124917206299546	0.92	0.135444945858012	0.0509710671128412	0.231487736252763	0.0036	0.003	0.0174	0.1461	0.0051	0.1796	0.2034	0.0102	0.0017	0.012	0.0041	0.01	0.0036	0.0045	0.0118	0.1382	0.1628	0.0014	0.0016	0.0162	0.0182	0.0096	0.0093	0.015	0.0051	0.0016
4	rs559767	20242529	0.91	0.106429816649543	0.92	0.135444945858012	0.0441560599691062	0.145451359012287	0.0039	0.0032	0.0174	0.1458	0.0052	0.1798	0.2024	0.0102	0.0019	0.0119	0.0042	0.0101	0.0038	0.0045	0.0119	0.1377	0.1626	0.0017	0.0017	0.0162	0.0186	0.0098	0.0092	0.0148	0.0051	0.0018
4	rs34796081	20244991	0.91	0.106429816649543	0.92	0.135444945858012	0.0431533288544973	0.145919219953909	0.004	0.0033	0.0174	0.1459	0.0052	0.1798	0.2017	0.0102	0.0019	0.012	0.0042	0.0102	0.0039	0.0045	0.0119	0.1371	0.1624	0.0019	0.0018	0.0163	0.0188	0.01	0.0093	0.0146	0.0052	0.0018
4	rs658959	20248023	0.91	0.106429816649543	0.92	0.135444945858012	0.0433764557343354	0.137581629944986	0.0041	0.0034	0.0174	0.1458	0.0053	0.1798	0.2012	0.0102	0.002	0.0121	0.0043	0.0103	0.004	0.0046	0.0119	0.1366	0.1621	0.002	0.0019	0.0163	0.0191	0.0101	0.0093	0.0144	0.0052	0.0019
4	rs55962356	20259115	0.9	0.124917206299546	0.91	0.155803491158275	0.107312229017742	0.188303075145859	0.0048	0.0039	0.0176	0.1458	0.0059	0.18	0.1999	0.0103	0.0023	0.0123	0.0046	0.0107	0.0048	0.0046	0.0109	0.1341	0.1604	0.0027	0.0023	0.0163	0.0194	0.0102	0.0091	0.0141	0.0056	0.0024
4	rs79595751	20261629	0.9	0.124917206299546	0.91	0.155803491158275	0.107878355497541	0.182902789551251	0.0048	0.0039	0.0176	0.1458	0.0059	0.18	0.1999	0.0103	0.0023	0.0123	0.0046	0.0108	0.0048	0.0046	0.0109	0.1341	0.1604	0.0027	0.0023	0.0163	0.0194	0.0102	0.0091	0.0141	0.0056	0.0024
4	rs4697156	20264405	0.9	0.124917206299546	0.91	0.155803491158275	0.108419240227292	0.167817118247323	0.0048	0.0039	0.0176	0.1458	0.0059	0.18	0.1999	0.0104	0.0023	0.0123	0.0046	0.0108	0.0048	0.0046	0.0109	0.134	0.1604	0.0027	0.0023	0.0163	0.0194	0.0102	0.0091	0.0141	0.0056	0.0024
4	rs17534799	20264871	0.9	0.124917206299546	0.92	0.135444945858012	0.107689441562236	0.17385706294121	0.0049	0.0039	0.0176	0.1458	0.0059	0.18	0.1999	0.0104	0.0023	0.0123	0.0046	0.0108	0.0048	0.0047	0.0109	0.134	0.1604	0.0027	0.0023	0.0163	0.0194	0.0102	0.0091	0.0141	0.0057	0.0024
4	rs28546989	20266177	0.9	0.124917206299546	0.92	0.135444945858012	0.104509254560854	0.179265510456408	0.0049	0.0039	0.0175	0.1458	0.0059	0.18	0.1999	0.0104	0.0023	0.0123	0.0046	0.0108	0.0048	0.0047	0.0109	0.134	0.1604	0.0027	0.0023	0.0163	0.0194	0.0103	0.009	0.0141	0.0058	0.0024
4	rs61790831	20274232	0.9	0.124917206299546	0.93	0.117127898734063	0.111754959341543	0.200621126275782	0.0049	0.004	0.0175	0.1457	0.0059	0.18	0.2	0.0104	0.0023	0.0122	0.0045	0.0108	0.0049	0.0048	0.0108	0.1338	0.16	0.0028	0.0023	0.0164	0.0195	0.0103	0.0089	0.0141	0.0059	0.0025
4	rs61790832	20280330	0.9	0.124917206299546	0.93	0.117127898734063	0.119446226119604	0.211492539641594	0.0049	0.0041	0.0175	0.1457	0.0058	0.1802	0.1997	0.0104	0.0023	0.0122	0.0045	0.0109	0.0049	0.0048	0.0107	0.1337	0.16	0.0029	0.0023	0.0164	0.0195	0.0103	0.0089	0.0141	0.006	0.0025
4	rs28735796	20284532	0.9	0.124917206299546	0.93	0.117127898734063	0.129677642518308	0.224286708853328	0.005	0.0042	0.0176	0.1456	0.0058	0.1798	0.2	0.0104	0.0024	0.0123	0.0044	0.0109	0.0049	0.0048	0.0107	0.1334	0.16	0.0029	0.0023	0.0164	0.0194	0.0104	0.0089	0.0141	0.006	0.0026
4	rs114232396	20288549	0.9	0.124917206299546	0.93	0.117127898734063	0.141502441028606	0.213411883311543	0.0051	0.0042	0.0176	0.1455	0.0058	0.1798	0.1999	0.0104	0.0024	0.0123	0.0044	0.011	0.005	0.0049	0.0105	0.1332	0.1598	0.003	0.0023	0.0165	0.0195	0.0105	0.0089	0.0141	0.0061	0.0026
4	rs593943	20292239	0.9	0.124917206299546	0.93	0.117127898734063	0.145128982511053	0.188815300640284	0.0051	0.0042	0.0177	0.1454	0.0058	0.1798	0.1998	0.0104	0.0024	0.0123	0.0045	0.011	0.005	0.0049	0.0105	0.1329	0.1597	0.003	0.0023	0.0165	0.0195	0.0106	0.009	0.0141	0.0064	0.0026
4	rs77597656	20294494	0.89	0.145699762692903	0.93	0.117127898734063	0.145906273181503	0.179366206051201	0.0051	0.0042	0.0177	0.1455	0.0057	0.1797	0.1997	0.0104	0.0024	0.0123	0.0045	0.011	0.005	0.0049	0.0105	0.1323	0.16	0.003	0.0024	0.0165	0.0196	0.0106	0.009	0.0141	0.0064	0.0026
4	rs1853386	20295112	0.89	0.145699762692903	0.93	0.117127898734063	0.14812202448247	0.177155416492405	0.0051	0.0042	0.0177	0.1454	0.0057	0.1798	0.1997	0.0105	0.0024	0.0123	0.0045	0.0111	0.005	0.0049	0.0105	0.1322	0.16	0.003	0.0024	0.0165	0.0196	0.0106	0.009	0.0141	0.0064	0.0026
4	rs56901540	20300280	0.89	0.145699762692903	0.93	0.117127898734063	0.155325760442834	0.185851008116084	0.0052	0.0042	0.0177	0.1454	0.0057	0.1799	0.1996	0.0105	0.0024	0.0123	0.0045	0.0111	0.005	0.0049	0.0104	0.1322	0.1601	0.003	0.0024	0.0165	0.0196	0.0106	0.009	0.0141	0.0065	0.0026
4	rs66908985	20306314	0.9	0.124917206299546	0.93	0.117127898734063	0.167301508732708	0.227441694554752	0.0052	0.0043	0.0176	0.1454	0.0056	0.18	0.1996	0.0105	0.0024	0.0123	0.0044	0.0112	0.005	0.0049	0.0103	0.1321	0.1601	0.0031	0.0024	0.0165	0.0196	0.0107	0.009	0.0141	0.0065	0.0026
4	rs1323062	20309742	0.9	0.124917206299546	0.93	0.117127898734063	0.17640835400428	0.247563158973308	0.0052	0.0043	0.0176	0.1454	0.0055	0.18	0.1997	0.0105	0.0024	0.0122	0.0045	0.0112	0.005	0.0049	0.0102	0.132	0.1601	0.0031	0.0024	0.0165	0.0196	0.0107	0.009	0.0141	0.0065	0.0026
4	rs9993087	20322789	0.9	0.124917206299546	0.94	0.100733208212114	0.167618150939978	0.284452625065019	0.0051	0.0046	0.0172	0.1447	0.0057	0.1801	0.2001	0.011	0.0027	0.0125	0.0042	0.0105	0.0051	0.0054	0.01	0.1309	0.1595	0.0032	0.0024	0.0165	0.0199	0.0109	0.009	0.0134	0.0074	0.003
4	rs4696953	20322913	0.9	0.124917206299546	0.94	0.100733208212114	0.163737308756098	0.283517072647608	0.0052	0.0047	0.0172	0.1446	0.0058	0.1801	0.2	0.0111	0.0029	0.0126	0.0043	0.0104	0.0051	0.0056	0.0097	0.1302	0.1592	0.0032	0.0024	0.0166	0.02	0.0109	0.0091	0.0134	0.0075	0.0031
4	rs77746906	20328938	0.91	0.106429816649543	0.94	0.100733208212114	0.0261327409782738	0.240869377161002	0.0044	0.005	0.018	0.1452	0.006	0.1757	0.2011	0.0113	0.0034	0.0127	0.004	0.0101	0.0037	0.006	0.0098	0.1333	0.1588	0.0033	0.0022	0.0165	0.0203	0.0112	0.0088	0.0134	0.0079	0.0031
4	rs55657530	20332458	0.91	0.106429816649543	0.94	0.100733208212114	0.0260909139036355	0.241980939028418	0.0044	0.005	0.018	0.1452	0.006	0.1757	0.2011	0.0113	0.0034	0.0127	0.004	0.0101	0.0037	0.006	0.0098	0.1333	0.1588	0.0033	0.0022	0.0165	0.0203	0.0112	0.0088	0.0134	0.0079	0.0031
4	rs75375500	20333203	0.91	0.106429816649543	0.94	0.100733208212114	0.0260804645885857	0.241869709248799	0.0044	0.005	0.018	0.1452	0.006	0.1757	0.2011	0.0113	0.0034	0.0127	0.004	0.0101	0.0037	0.006	0.0098	0.1333	0.1588	0.0033	0.0022	0.0165	0.0203	0.0112	0.0088	0.0134	0.0079	0.0031
4	rs4132472	20336142	0.91	0.106429816649543	0.94	0.100733208212114	0.0259136806265421	0.241869709248799	0.0044	0.005	0.018	0.1452	0.006	0.1757	0.2011	0.0112	0.0034	0.0127	0.004	0.0101	0.0037	0.006	0.0098	0.1336	0.1588	0.0033	0.0022	0.0165	0.0202	0.0112	0.0088	0.0134	0.0079	0.0031
4	rs73234456	20337509	0.91	0.106429816649543	0.94	0.100733208212114	0.0259240823019847	0.240425210901591	0.0044	0.005	0.018	0.1452	0.006	0.1757	0.2011	0.0112	0.0034	0.0127	0.004	0.0101	0.0037	0.006	0.0098	0.1336	0.1588	0.0033	0.0022	0.0165	0.0202	0.0112	0.0088	0.0134	0.0079	0.0031
4	rs4406013	20362716	0.91	0.106429816649543	0.94	0.100733208212114	0.0228779504210839	0.213198340012011	0.0043	0.005	0.0181	0.1453	0.0059	0.1754	0.2011	0.0111	0.0034	0.0127	0.004	0.0101	0.0037	0.006	0.0098	0.1334	0.1592	0.0034	0.0022	0.0164	0.0203	0.0112	0.0088	0.0134	0.0079	0.0031
4	rs61789393	20370937	0.91	0.106429816649543	0.93	0.117127898734063	0.022697719134738	0.210641341207659	0.0043	0.005	0.0181	0.1453	0.0059	0.1754	0.2011	0.0111	0.0034	0.0127	0.004	0.0102	0.0037	0.006	0.0098	0.1334	0.1591	0.0034	0.0022	0.0164	0.0203	0.0112	0.0088	0.0134	0.0079	0.0031
4	rs116262013	20378137	0.91	0.106429816649543	0.93	0.117127898734063	0.0225091078431911	0.209260572369943	0.0043	0.005	0.0181	0.1453	0.0059	0.1754	0.2011	0.0111	0.0034	0.0127	0.004	0.0102	0.0037	0.006	0.0098	0.1334	0.159	0.0034	0.0022	0.0164	0.0203	0.0112	0.0088	0.0134	0.0079	0.0031
4	rs4552454	20386044	0.91	0.106429816649543	0.93	0.117127898734063	0.0222749334841877	0.206402475603754	0.0043	0.005	0.0181	0.1453	0.0059	0.1754	0.2011	0.0111	0.0034	0.0127	0.004	0.0102	0.0037	0.006	0.0099	0.1334	0.1589	0.0035	0.0022	0.0164	0.0203	0.0113	0.0088	0.0134	0.0079	0.0031
4	rs75206101	20395574	0.91	0.106429816649543	0.93	0.117127898734063	0.0222469509698076	0.206930766070822	0.0043	0.005	0.0181	0.1453	0.0059	0.1754	0.2011	0.0111	0.0034	0.0127	0.004	0.0102	0.0037	0.006	0.0099	0.1333	0.1589	0.0035	0.0022	0.0164	0.0203	0.0113	0.0088	0.0134	0.0079	0.0031
4	rs60472094	20396428	0.91	0.106429816649543	0.93	0.117127898734063	0.0222469509698076	0.206825072014363	0.0043	0.005	0.0181	0.1453	0.0059	0.1754	0.2011	0.0111	0.0034	0.0127	0.004	0.0102	0.0037	0.006	0.0099	0.1333	0.1589	0.0035	0.0022	0.0164	0.0203	0.0113	0.0088	0.0134	0.0079	0.0031
4	rs73250370	20400802	0.91	0.106429816649543	0.9	0.178319663885856	0.0226788070210428	0.217052884243873	0.0043	0.005	0.0181	0.1453	0.0059	0.1754	0.201	0.0111	0.0034	0.0127	0.004	0.0102	0.0037	0.0061	0.0099	0.1334	0.1588	0.0035	0.0022	0.0164	0.0203	0.0113	0.0088	0.0134	0.0079	0.0031
4	rs77533942	20409138	0.91	0.106429816649543	0.9	0.178319663885856	0.025809827368767	0.24801148331801	0.0045	0.0051	0.0181	0.145	0.006	0.1754	0.2005	0.0111	0.0034	0.0127	0.0041	0.0103	0.0037	0.0062	0.0099	0.1336	0.1585	0.0036	0.0022	0.0165	0.0203	0.0113	0.0089	0.0134	0.0079	0.0032
4	rs61789425	20413259	0.91	0.106429816649543	0.9	0.178319663885856	0.0259032819250217	0.249133419373995	0.0045	0.0051	0.0181	0.145	0.006	0.1754	0.2005	0.0111	0.0034	0.0127	0.0042	0.0103	0.0037	0.0062	0.0099	0.1336	0.1585	0.0036	0.0022	0.0165	0.0203	0.0113	0.0089	0.0134	0.0079	0.0032
4	rs80210981	20413365	0.91	0.106429816649543	0.9	0.178319663885856	0.0259136806265421	0.249694989085601	0.0045	0.0051	0.0181	0.145	0.006	0.1754	0.2005	0.0111	0.0034	0.0127	0.0042	0.0103	0.0037	0.0062	0.0099	0.1336	0.1585	0.0036	0.0022	0.0165	0.0203	0.0113	0.0089	0.0134	0.0079	0.0032
4	rs78996167	20413731	0.91	0.106429816649543	0.9	0.178319663885856	0.0255617904037889	0.25284716171274	0.0045	0.005	0.0181	0.145	0.0059	0.1754	0.2007	0.0111	0.0034	0.0126	0.0041	0.0103	0.0037	0.0062	0.0099	0.1336	0.1585	0.0036	0.0021	0.0165	0.0203	0.0112	0.0089	0.0134	0.0079	0.0032
4	rs10026776	20430602	0.91	0.106429816649543	0.9	0.178319663885856	0.0260804645885857	0.285623388143333	0.0045	0.005	0.0181	0.1449	0.0059	0.1754	0.2006	0.0111	0.0034	0.0126	0.0042	0.0103	0.0038	0.0062	0.0099	0.1336	0.1584	0.0036	0.0021	0.0165	0.0203	0.0112	0.0089	0.0134	0.0079	0.0032
4	rs6447962	20432533	0.91	0.106429816649543	0.9	0.178319663885856	0.0266383959035671	0.287969307323229	0.0045	0.005	0.0181	0.1448	0.0059	0.1753	0.2006	0.0111	0.0034	0.0126	0.0041	0.0103	0.0038	0.0063	0.0099	0.1336	0.1583	0.0036	0.0021	0.0165	0.0203	0.0112	0.0089	0.0134	0.0079	0.0032
4	rs73250398	20435188	0.91	0.106429816649543	0.9	0.178319663885856	0.0273341727929827	0.305986536131528	0.0045	0.005	0.0181	0.1448	0.0059	0.1753	0.2006	0.0111	0.0034	0.0126	0.0041	0.0103	0.0038	0.0063	0.0099	0.1336	0.1583	0.0036	0.0021	0.0165	0.0203	0.0112	0.0089	0.0134	0.0079	0.0032
4	rs56008233	20440804	0.91	0.106429816649543	0.9	0.178319663885856	0.0301073741392359	0.34594937803244	0.0045	0.005	0.0181	0.1448	0.0059	0.1753	0.2006	0.0111	0.0034	0.0126	0.004	0.0103	0.0038	0.0064	0.0099	0.1335	0.1582	0.0036	0.0021	0.0165	0.0203	0.0113	0.0089	0.0134	0.0079	0.0032
4	rs115707845	20444868	0.91	0.106429816649543	0.9	0.178319663885856	0.0329127092943	0.369736671463666	0.0045	0.005	0.0181	0.1447	0.0059	0.1753	0.2006	0.0111	0.0034	0.0126	0.0039	0.0104	0.0038	0.0065	0.0099	0.1335	0.1582	0.0036	0.0021	0.0165	0.0203	0.0113	0.0089	0.0134	0.008	0.0032
4	rs11933090	20446190	0.91	0.106429816649543	0.9	0.178319663885856	0.0340213277874154	0.381286683764506	0.0045	0.005	0.0181	0.1447	0.0059	0.1752	0.2006	0.0111	0.0034	0.0127	0.0039	0.0104	0.0038	0.0065	0.0099	0.1335	0.1582	0.0036	0.0021	0.0165	0.0203	0.0113	0.0089	0.0134	0.008	0.0032
4	rs115432539	20453005	0.91	0.106429816649543	0.91	0.155803491158275	0.0382222504397307	0.446581805393163	0.0045	0.005	0.0181	0.1447	0.0059	0.1752	0.2006	0.0111	0.0034	0.0126	0.004	0.0104	0.0038	0.0065	0.0099	0.1335	0.1581	0.0036	0.0022	0.0165	0.0203	0.0113	0.0089	0.0134	0.008	0.0032
4	rs116289426	20463128	0.91	0.106429816649543	0.91	0.155803491158275	0.0466459357286538	0.839606877856974	0.0045	0.0047	0.018	0.1446	0.0066	0.1745	0.2006	0.0105	0.0039	0.0123	0.0051	0.0115	0.0045	0.0072	0.01	0.1324	0.1527	0.0039	0.0032	0.0167	0.0195	0.0112	0.0094	0.0144	0.0086	0.0034
4	rs116018732	20466684	0.9	0.124917206299546	0.91	0.155803491158275	0.034071756779314	0.741081669762757	0.0045	0.0047	0.018	0.1454	0.0065	0.1732	0.2	0.0104	0.0041	0.0124	0.0054	0.0118	0.0048	0.0074	0.0102	0.1331	0.1512	0.004	0.0035	0.0164	0.019	0.0113	0.0094	0.0152	0.0088	0.0035
4	rs6447963	20467022	0.9	0.124917206299546	0.91	0.155803491158275	0.0326059014526743	0.720684354105279	0.0045	0.0047	0.018	0.1454	0.0065	0.1732	0.2	0.0104	0.0041	0.0124	0.0054	0.0118	0.0048	0.0074	0.0102	0.1331	0.1512	0.004	0.0035	0.0164	0.019	0.0113	0.0094	0.0152	0.0088	0.0035
4	rs17539012	20468224	0.9	0.124917206299546	0.91	0.155803491158275	0.0319620999064458	0.74017915126261	0.0045	0.0047	0.018	0.1454	0.0065	0.1732	0.2	0.0104	0.0041	0.0124	0.0054	0.0118	0.0048	0.0074	0.0102	0.1332	0.1512	0.004	0.0035	0.0164	0.019	0.0113	0.0094	0.0152	0.0088	0.0035
4	rs12499199	20469565	0.9	0.124917206299546	0.91	0.155803491158275	0.033134857214705	0.698929000074762	0.0045	0.0047	0.018	0.1452	0.0065	0.1731	0.2	0.0104	0.0041	0.0126	0.0054	0.0118	0.0048	0.0074	0.0102	0.1332	0.1511	0.004	0.0035	0.0164	0.019	0.0113	0.0094	0.0152	0.0088	0.0035
4	rs75796983	20472944	0.91	0.106429816649543	0.9	0.178319663885856	0.0327529183380116	0.685888859999502	0.0045	0.0047	0.018	0.1452	0.0065	0.1731	0.2	0.0104	0.0041	0.0126	0.0055	0.0118	0.0048	0.0074	0.0102	0.1332	0.1511	0.004	0.0035	0.0164	0.019	0.0113	0.0094	0.0152	0.0089	0.0035
4	rs11936122	20473278	0.91	0.106429816649543	0.9	0.178319663885856	0.0324227806298345	0.682637514371542	0.0045	0.0047	0.018	0.1452	0.0065	0.1731	0.2	0.0104	0.0041	0.0126	0.0055	0.0118	0.0048	0.0074	0.0102	0.1332	0.1512	0.004	0.0035	0.0164	0.019	0.0113	0.0094	0.0152	0.0089	0.0035
4	rs625614	20476800	0.91	0.106429816649543	0.87	0.259919603286658	0.0326303721323579	0.708745169538793	0.0045	0.0047	0.018	0.1453	0.0065	0.173	0.2	0.0104	0.0041	0.0124	0.0055	0.0118	0.0048	0.0074	0.0103	0.1332	0.1512	0.004	0.0035	0.0165	0.019	0.0113	0.0094	0.0152	0.0089	0.0035
4	rs16869642	20479498	0.91	0.106429816649543	0.87	0.259919603286658	0.0394235833665234	0.838525466762543	0.0045	0.0046	0.0182	0.1459	0.0065	0.1726	0.2	0.0104	0.0041	0.0126	0.0055	0.0115	0.0049	0.0073	0.0104	0.1337	0.1505	0.004	0.0035	0.0164	0.019	0.0111	0.0093	0.0153	0.0088	0.0035
4	rs6855969	20480356	0.91	0.106429816649543	0.86	0.29215087580064	0.040083280515324	0.826033219856132	0.0045	0.0047	0.0182	0.1459	0.0065	0.1725	0.1999	0.0104	0.0042	0.0126	0.0055	0.0115	0.0049	0.0073	0.0104	0.1337	0.1505	0.004	0.0035	0.0164	0.019	0.0111	0.0093	0.0153	0.0088	0.0036
4	rs16869654	20482461	0.91	0.106429816649543	0.86	0.29215087580064	0.0409794098522803	0.841152253970152	0.0045	0.0047	0.0182	0.1459	0.0065	0.1724	0.1999	0.0104	0.0042	0.0126	0.0055	0.0115	0.0049	0.0073	0.0104	0.1337	0.1505	0.004	0.0035	0.0164	0.019	0.0111	0.0093	0.0153	0.0088	0.0036
4	rs16869662	20483893	0.91	0.106429816649543	0.86	0.29215087580064	0.0422540273334629	0.873116897905868	0.0045	0.0047	0.0182	0.1459	0.0065	0.1724	0.1999	0.0104	0.0042	0.0126	0.0055	0.0115	0.0049	0.0073	0.0104	0.1337	0.1505	0.004	0.0035	0.0164	0.019	0.0111	0.0093	0.0153	0.0088	0.0036
4	rs16869665	20486230	0.9	0.124917206299546	0.86	0.29215087580064	0.0860500568761432	1.25126025885434	0.0042	0.0043	0.0175	0.1496	0.0065	0.172	0.2017	0.0108	0.0045	0.0126	0.0061	0.0108	0.0056	0.0071	0.0108	0.1366	0.1471	0.0039	0.0042	0.0143	0.0175	0.0109	0.0087	0.015	0.0077	0.004
4	rs79817060	20486294	0.9	0.124917206299546	0.86	0.29215087580064	0.10461519096689	1.33003925469512	0.0042	0.0043	0.0175	0.1498	0.0065	0.1721	0.202	0.0108	0.0045	0.0126	0.006	0.0107	0.0056	0.007	0.0109	0.1367	0.147	0.0039	0.0042	0.0142	0.0174	0.0109	0.0087	0.015	0.0076	0.004
4	rs16869667	20486651	0.89	0.145699762692903	0.85	0.32706018639722	0.0963001833203858	1.28686014306682	0.004	0.0042	0.0173	0.1508	0.0063	0.1727	0.2037	0.0106	0.0045	0.0126	0.0059	0.0107	0.0053	0.0067	0.011	0.1372	0.1463	0.0038	0.0042	0.0136	0.017	0.0108	0.0086	0.0148	0.0074	0.0039
4	rs7672631	20492114	0.88	0.168925028033099	0.85	0.32706018639722	0.0760890946374921	0.944719827424863	0.0038	0.0038	0.0169	0.1528	0.006	0.1731	0.2073	0.01	0.005	0.0124	0.0058	0.0105	0.0049	0.0063	0.0115	0.1378	0.1472	0.0034	0.0041	0.0119	0.0157	0.0106	0.0086	0.0142	0.0067	0.004
4	rs56861685	20494994	0.88	0.168925028033099	0.85	0.32706018639722	0.0484862219088045	0.752383405598865	0.0038	0.0038	0.0169	0.1527	0.0061	0.173	0.2075	0.01	0.005	0.0124	0.0058	0.0105	0.0048	0.0062	0.0115	0.1378	0.1473	0.0038	0.0041	0.0118	0.0156	0.0106	0.0086	0.0142	0.0067	0.004
4	rs35470020	20495050	0.88	0.168925028033099	0.85	0.32706018639722	0.0482936081750846	0.75344013706507	0.0038	0.0038	0.0169	0.1527	0.0061	0.173	0.2075	0.01	0.005	0.0124	0.0058	0.0105	0.0048	0.0062	0.0115	0.1378	0.1473	0.0038	0.0041	0.0118	0.0156	0.0107	0.0086	0.0142	0.0067	0.004
4	rs666088	20495135	0.88	0.168925028033099	0.85	0.32706018639722	0.0479258796533764	0.752383405598865	0.0038	0.0038	0.0169	0.1527	0.0061	0.173	0.2075	0.01	0.005	0.0124	0.0058	0.0105	0.0048	0.0062	0.0115	0.1378	0.1473	0.0038	0.0041	0.0118	0.0156	0.0107	0.0086	0.0142	0.0067	0.004
4	rs79645859	20499956	0.88	0.168925028033099	0.84	0.364737902801441	0.0519077256192894	0.765388393416974	0.0039	0.0038	0.0169	0.1529	0.0061	0.1731	0.2075	0.0099	0.005	0.0124	0.0057	0.0105	0.0048	0.0062	0.0115	0.1377	0.1474	0.0038	0.0041	0.0118	0.0155	0.0106	0.0086	0.0142	0.0066	0.0039
4	rs78017029	20509658	0.88	0.168925028033099	0.85	0.32706018639722	0.0443675747175744	0.687219963099833	0.0039	0.0037	0.0169	0.1533	0.0061	0.1733	0.2076	0.0099	0.005	0.0124	0.0057	0.0105	0.0047	0.0061	0.0115	0.1376	0.1475	0.0038	0.0041	0.0117	0.0154	0.0106	0.0087	0.0142	0.0066	0.0038
4	rs10023551	20513882	0.88	0.168925028033099	0.85	0.32706018639722	0.0452818876563911	0.689735859339942	0.0039	0.0037	0.0169	0.1534	0.0061	0.1733	0.2076	0.0099	0.005	0.0124	0.0057	0.0105	0.0047	0.0061	0.0115	0.1376	0.1476	0.0037	0.0041	0.0116	0.0154	0.0106	0.0087	0.0142	0.0066	0.0038
4	rs1379658	20514242	0.88	0.168925028033099	0.85	0.32706018639722	0.0438400787656263	0.714410746195424	0.0039	0.0037	0.017	0.1531	0.0062	0.1733	0.2078	0.0099	0.005	0.0125	0.0057	0.0105	0.0047	0.0061	0.0116	0.137	0.1477	0.0038	0.0041	0.0116	0.0154	0.0106	0.0088	0.0143	0.0066	0.0039
4	rs4696958	20515850	0.87	0.194736090082605	0.85	0.32706018639722	0.0323740702880853	0.729217932476073	0.0039	0.0037	0.0173	0.1519	0.0064	0.1733	0.2083	0.0099	0.0053	0.0128	0.0057	0.0104	0.0048	0.006	0.0117	0.1358	0.1482	0.0038	0.0041	0.0114	0.0154	0.0104	0.0089	0.0145	0.0066	0.0043
4	rs6447967	20516341	0.87	0.194736090082605	0.85	0.32706018639722	0.0305959214782614	0.74017915126261	0.0039	0.0037	0.0173	0.1515	0.0065	0.1733	0.2085	0.0099	0.0054	0.0129	0.0057	0.0104	0.0048	0.006	0.0117	0.1354	0.1483	0.0038	0.0041	0.0114	0.0154	0.0104	0.0089	0.0146	0.0066	0.0044
4	rs35438820	20518618	0.87	0.194736090082605	0.85	0.32706018639722	0.034172771100712	0.801779809970644	0.0039	0.0037	0.0173	0.1514	0.0065	0.1736	0.2084	0.0099	0.0054	0.0129	0.0057	0.0104	0.0048	0.006	0.0117	0.1355	0.1482	0.0038	0.0041	0.0114	0.0153	0.0104	0.0089	0.0146	0.0066	0.0044
4	rs16869713	20527679	0.87	0.194736090082605	0.85	0.32706018639722	0.0399422880600469	0.850281964890229	0.0038	0.0037	0.0174	0.1517	0.0065	0.1734	0.2085	0.0098	0.0054	0.0128	0.0057	0.0103	0.0048	0.006	0.0117	0.1357	0.1482	0.0038	0.0041	0.0113	0.0153	0.0104	0.0088	0.0145	0.0065	0.0044
4	rs9992559	20530374	0.86	0.223270892544248	0.85	0.32706018639722	0.0112758694959862	0.783614943746558	0.0037	0.0035	0.0172	0.1524	0.0063	0.1749	0.2106	0.0092	0.0048	0.0122	0.0055	0.0099	0.0043	0.0057	0.012	0.1386	0.1484	0.0037	0.004	0.011	0.0149	0.0101	0.0076	0.0142	0.0055	0.0045
4	rs573118	20534686	0.86	0.223270892544248	0.85	0.32706018639722	0.00761027044114729	0.673346297996137	0.0037	0.0034	0.0172	0.1524	0.0063	0.1751	0.2108	0.0092	0.0048	0.0122	0.0055	0.0099	0.0043	0.0057	0.0121	0.1389	0.1484	0.0037	0.004	0.011	0.0149	0.01	0.0074	0.0141	0.0054	0.0045
4	rs594176	20535923	0.86	0.223270892544248	0.86	0.29215087580064	0.00698912312166112	0.592512291966854	0.0037	0.0034	0.0172	0.1525	0.0063	0.1753	0.2111	0.0092	0.0048	0.0121	0.0055	0.0098	0.0043	0.0057	0.0121	0.139	0.1484	0.0037	0.0039	0.011	0.0149	0.01	0.0074	0.0141	0.0052	0.0045
4	rs6849986	20537533	0.86	0.223270892544248	0.85	0.32706018639722	0.00694992853221158	0.610008631946609	0.0037	0.0034	0.0172	0.1525	0.0063	0.1754	0.2113	0.0092	0.0047	0.0121	0.0055	0.0098	0.0042	0.0057	0.012	0.139	0.1484	0.0037	0.0039	0.011	0.0149	0.01	0.0074	0.014	0.0052	0.0045
4	rs12512830	20537784	0.86	0.223270892544248	0.85	0.32706018639722	0.0067871562663565	0.585947036369679	0.0037	0.0034	0.0172	0.1525	0.0062	0.1754	0.2113	0.0092	0.0048	0.0121	0.0055	0.0098	0.0043	0.0057	0.012	0.1388	0.1484	0.0037	0.0039	0.011	0.0149	0.01	0.0074	0.014	0.0052	0.0045
4	rs16869739	20543709	0.85	0.254661707966279	0.85	0.32706018639722	0.00449667766115422	0.545531196764305	0.0036	0.0034	0.0172	0.1526	0.006	0.1757	0.2126	0.0093	0.0046	0.0119	0.0054	0.0098	0.0042	0.0056	0.0118	0.1389	0.148	0.0037	0.0039	0.011	0.015	0.01	0.0073	0.0139	0.0051	0.0045
4	rs7669094	20544416	0.85	0.254661707966279	0.85	0.32706018639722	0.00181506895261857	0.487374268005868	0.0036	0.0032	0.017	0.1539	0.006	0.1773	0.214	0.009	0.0041	0.0116	0.0049	0.01	0.0039	0.0055	0.0118	0.1392	0.1481	0.0039	0.0036	0.0103	0.0143	0.0101	0.0067	0.0138	0.0049	0.0045
4	rs16869749	20544690	0.86	0.223270892544248	0.85	0.32706018639722	0.00363364527280361	0.568196299063306	0.0034	0.003	0.0167	0.1553	0.0058	0.1786	0.214	0.0088	0.0038	0.0114	0.0048	0.0096	0.0034	0.0053	0.0114	0.1404	0.1492	0.0038	0.0034	0.0101	0.014	0.01	0.0063	0.0135	0.0047	0.0044
4	rs16869751	20544756	0.86	0.223270892544248	0.86	0.29215087580064	0.0037337222705625	0.55381074885431	0.0034	0.003	0.0166	0.1557	0.0058	0.1788	0.2141	0.0088	0.0037	0.0113	0.0048	0.0095	0.0033	0.0053	0.0114	0.1407	0.1494	0.0037	0.0034	0.0101	0.0139	0.0099	0.0062	0.0135	0.0046	0.0043
4	rs2292439	20547838	0.86	0.223270892544248	0.87	0.259919603286658	0.00730070962760423	0.512036874955223	0.0034	0.003	0.0161	0.1579	0.0056	0.1806	0.2146	0.0084	0.0028	0.011	0.0048	0.0091	0.0032	0.0051	0.011	0.1422	0.1508	0.0034	0.0032	0.0093	0.0134	0.0098	0.0058	0.0128	0.0043	0.004
4	rs73252484	20549002	0.86	0.223270892544248	0.87	0.259919603286658	0.00754340136393252	0.488327532078867	0.0034	0.003	0.0161	0.158	0.0056	0.1806	0.2146	0.0084	0.0028	0.011	0.0048	0.0091	0.0032	0.0051	0.0109	0.1422	0.1508	0.0034	0.0032	0.0093	0.0133	0.0098	0.0058	0.0128	0.0043	0.004
4	rs17614459	20551207	0.86	0.223270892544248	0.87	0.259919603286658	0.00753091374660696	0.469084587700035	0.0034	0.003	0.016	0.1581	0.0056	0.1807	0.2146	0.0084	0.0027	0.011	0.0048	0.0091	0.0032	0.0051	0.0109	0.1423	0.1509	0.0033	0.0032	0.0093	0.0133	0.0097	0.0058	0.0128	0.0043	0.0039
4	rs55798019	20552624	0.86	0.223270892544248	0.87	0.259919603286658	0.00812197105247724	0.492827923171108	0.0034	0.003	0.0159	0.1581	0.0056	0.1808	0.2147	0.0084	0.0027	0.011	0.0048	0.009	0.0032	0.0051	0.0107	0.1424	0.1509	0.0033	0.0032	0.0093	0.0133	0.0097	0.0058	0.0128	0.0043	0.0039
4	rs606524	20554367	0.86	0.223270892544248	0.87	0.259919603286658	0.00850784130504689	0.528926258009616	0.0034	0.003	0.0159	0.1583	0.0056	0.1808	0.2148	0.0083	0.0027	0.0109	0.0048	0.009	0.0032	0.005	0.0105	0.1425	0.151	0.0033	0.0032	0.0093	0.0133	0.0097	0.0058	0.0127	0.0043	0.0039
4	rs116190595	20555062	0.86	0.223270892544248	0.86	0.29215087580064	0.0083491499614259	0.528370333868474	0.0034	0.003	0.0159	0.1583	0.0056	0.1809	0.2148	0.0083	0.0027	0.0109	0.0048	0.009	0.0032	0.005	0.0105	0.1425	0.151	0.0033	0.0032	0.0093	0.0133	0.0097	0.0058	0.0127	0.0043	0.0039
4	rs116273391	20558526	0.86	0.223270892544248	0.87	0.259919603286658	0.00797751083018761	0.562967599938642	0.0035	0.003	0.0158	0.1584	0.0056	0.1813	0.215	0.0083	0.0027	0.0109	0.0048	0.009	0.0031	0.0049	0.0104	0.1425	0.1511	0.0034	0.0032	0.0093	0.0133	0.0097	0.0057	0.0127	0.0043	0.0038
4	rs504754	20565744	0.86	0.223270892544248	0.86	0.29215087580064	0.00710772835812092	0.556342807089691	0.0035	0.003	0.0156	0.1585	0.0056	0.1818	0.2152	0.0083	0.0026	0.0108	0.0048	0.009	0.003	0.0049	0.0104	0.1424	0.1512	0.0034	0.0031	0.0094	0.0133	0.0097	0.0057	0.0126	0.0043	0.0038
4	rs2290749	20568689	0.86	0.223270892544248	0.86	0.29215087580064	0.00733326065431795	0.528231375657549	0.0035	0.003	0.0156	0.1586	0.0056	0.182	0.2152	0.0083	0.0026	0.0108	0.0048	0.009	0.003	0.0049	0.0104	0.1425	0.1511	0.0033	0.0031	0.0093	0.0133	0.0097	0.0057	0.0125	0.0043	0.0037
4	rs78617085	20569944	0.86	0.223270892544248	0.86	0.29215087580064	0.00730070962760423	0.534632873446045	0.0035	0.003	0.0156	0.1587	0.0056	0.182	0.2151	0.0083	0.0026	0.0108	0.0048	0.009	0.003	0.0049	0.0104	0.1424	0.1512	0.0033	0.0031	0.0093	0.0133	0.0097	0.0057	0.0125	0.0043	0.0037
4	rs6827219	20571049	0.86	0.223270892544248	0.86	0.29215087580064	0.00712365862639294	0.533796806500817	0.0035	0.003	0.0156	0.1587	0.0056	0.182	0.2151	0.0083	0.0026	0.0108	0.0048	0.009	0.003	0.0049	0.0104	0.1423	0.1512	0.0033	0.0031	0.0093	0.0133	0.0097	0.0057	0.0125	0.0043	0.0037
4	rs73252493	20578704	0.86	0.223270892544248	0.87	0.259919603286658	0.00763546317041797	0.479629885376143	0.0035	0.0032	0.0156	0.1587	0.0056	0.1819	0.2149	0.0083	0.0025	0.0108	0.0048	0.0091	0.003	0.0049	0.0104	0.1423	0.1512	0.0033	0.0031	0.0094	0.0133	0.0099	0.0057	0.0126	0.0043	0.0037
4	rs116703833	20589112	0.86	0.223270892544248	0.87	0.259919603286658	0.00919958837665258	0.50570478752156	0.0035	0.0033	0.0156	0.1587	0.0055	0.1819	0.2147	0.0083	0.0025	0.0108	0.0048	0.0092	0.003	0.0048	0.0103	0.1425	0.1511	0.0032	0.0031	0.0094	0.0132	0.01	0.0056	0.0127	0.0043	0.0037
4	rs61790708	20593674	0.86	0.223270892544248	0.87	0.259919603286658	0.011898824103791	0.483158441812433	0.0035	0.0036	0.0156	0.1587	0.0055	0.1819	0.2143	0.0083	0.0024	0.0109	0.0048	0.0094	0.003	0.0048	0.0102	0.1428	0.151	0.0031	0.0031	0.0094	0.0132	0.0101	0.0056	0.0128	0.0042	0.0036
4	rs11944759	20596047	0.86	0.223270892544248	0.87	0.259919603286658	0.0128125846092691	0.426083220514208	0.0034	0.0037	0.0156	0.1587	0.0055	0.1819	0.2141	0.0083	0.0023	0.0109	0.0048	0.0094	0.003	0.0048	0.0102	0.1429	0.1509	0.0031	0.0031	0.0095	0.0132	0.0101	0.0056	0.0129	0.0042	0.0036
4	rs17543582	20596661	0.86	0.223270892544248	0.87	0.259919603286658	0.0128624140777756	0.39023851175149	0.0034	0.0037	0.0156	0.1587	0.0055	0.1819	0.2141	0.0083	0.0023	0.0109	0.0048	0.0094	0.003	0.0048	0.0102	0.143	0.1509	0.0031	0.0031	0.0095	0.0132	0.0101	0.0056	0.0129	0.0042	0.0036
4	rs6847533	20596679	0.86	0.223270892544248	0.87	0.259919603286658	0.0128437111159923	0.385627493114963	0.0034	0.0037	0.0156	0.1587	0.0055	0.1819	0.2141	0.0083	0.0023	0.0109	0.0048	0.0094	0.003	0.0048	0.0102	0.143	0.1509	0.0031	0.0031	0.0095	0.0132	0.0101	0.0056	0.0129	0.0042	0.0036
4	rs6820674	20600314	0.86	0.223270892544248	0.87	0.259919603286658	0.0134717019971005	0.393192383654256	0.0034	0.0037	0.0155	0.1588	0.0054	0.182	0.214	0.0083	0.0023	0.011	0.0048	0.0094	0.003	0.0048	0.0102	0.1431	0.1509	0.0031	0.003	0.0095	0.0132	0.0101	0.0056	0.0129	0.0042	0.0036
4	rs1350400	20613630	0.88	0.168925028033099	0.87	0.259919603286658	0.105438462080096	0.508593047075076	0.0024	0.0039	0.0124	0.1603	0.0061	0.1885	0.2112	0.0092	0.0015	0.0119	0.0049	0.0086	0.0024	0.005	0.0094	0.1447	0.1512	0.0029	0.0013	0.0093	0.013	0.01	0.0054	0.0132	0.0042	0.0028
4	rs17621372	20616486	0.88	0.168925028033099	0.87	0.259919603286658	0.111148818574497	0.468814998408806	0.0024	0.0039	0.0124	0.16	0.0061	0.1887	0.2113	0.0092	0.0016	0.0119	0.0049	0.0086	0.0024	0.005	0.0091	0.1448	0.1512	0.0028	0.0013	0.0094	0.013	0.01	0.0054	0.0132	0.0042	0.0029
4	rs1379659	20620683	0.87	0.194736090082605	0.87	0.259919603286658	0.12313156128522	0.441665287460295	0.0024	0.0041	0.0124	0.1598	0.0061	0.1886	0.2114	0.0092	0.0016	0.0119	0.0048	0.0087	0.0024	0.005	0.0092	0.1446	0.1513	0.0028	0.0013	0.0094	0.013	0.01	0.0054	0.0132	0.0042	0.0029
4	rs8663	20621690	0.87	0.194736090082605	0.88	0.230271256315472	0.132017443497024	0.44365672767458	0.0024	0.004	0.0124	0.1598	0.0061	0.1887	0.2116	0.0092	0.0016	0.0119	0.0048	0.0087	0.0024	0.005	0.0091	0.1447	0.1512	0.0028	0.0012	0.0093	0.013	0.01	0.0054	0.0132	0.0042	0.0029
4	rs936360	20627938	0.87	0.194736090082605	0.88	0.230271256315472	0.16062967189133	0.426740424435094	0.0022	0.0041	0.0122	0.1607	0.0061	0.1894	0.2107	0.0093	0.0017	0.0117	0.0046	0.0086	0.0024	0.005	0.009	0.1457	0.1509	0.0027	0.0011	0.0092	0.0128	0.01	0.0053	0.0132	0.0042	0.0029
4	rs11735866	20644611	0.86	0.223270892544248	0.88	0.230271256315472	0.215763726641611	0.504742962485496	0.0021	0.0039	0.0116	0.1617	0.0064	0.1899	0.2091	0.0096	0.0014	0.0109	0.0045	0.0082	0.0027	0.0052	0.0081	0.149	0.1529	0.0022	8e-04	0.0089	0.013	0.0095	0.0052	0.0125	0.0043	0.0024
4	rs10433819	20645772	0.86	0.223270892544248	0.88	0.230271256315472	0.216374344837998	0.505567355484181	0.0021	0.0039	0.0116	0.1618	0.0064	0.1899	0.2091	0.0096	0.0014	0.0109	0.0045	0.0082	0.0027	0.0052	0.0081	0.1491	0.153	0.0022	8e-04	0.0089	0.013	0.0095	0.0052	0.0125	0.0043	0.0024
4	rs7697200	20646888	0.86	0.223270892544248	0.88	0.230271256315472	0.217966483003397	0.511347639239443	0.0021	0.0039	0.0116	0.1618	0.0064	0.1899	0.2091	0.0095	0.0014	0.0109	0.0045	0.0082	0.0027	0.0052	0.0081	0.1491	0.1529	0.0022	8e-04	0.0089	0.013	0.0095	0.0052	0.0125	0.0043	0.0024
4	rs10027530	20652241	0.86	0.223270892544248	0.88	0.230271256315472	0.224109501188592	0.523234979390646	0.0021	0.0038	0.0115	0.162	0.0064	0.1899	0.2091	0.0094	0.0014	0.0109	0.0045	0.0081	0.0027	0.0052	0.008	0.1493	0.1529	0.0022	8e-04	0.0089	0.013	0.0095	0.0053	0.0124	0.0043	0.0024
4	rs725594	20664321	0.86	0.223270892544248	0.88	0.230271256315472	0.227656644915827	0.506667077131375	0.0021	0.0038	0.0115	0.162	0.0064	0.1899	0.2091	0.0094	0.0014	0.0109	0.0045	0.0081	0.0027	0.0052	0.008	0.1494	0.1529	0.0022	8e-04	0.0089	0.013	0.0094	0.0053	0.0124	0.0043	0.0024
4	rs10029724	20667343	0.86	0.223270892544248	0.89	0.20310604818777	0.22950499945535	0.511072010681904	0.0021	0.0038	0.0115	0.1621	0.0064	0.1899	0.2091	0.0094	0.0014	0.0109	0.0045	0.0081	0.0027	0.0052	0.008	0.1495	0.1529	0.0022	8e-04	0.0089	0.0131	0.0094	0.0053	0.0124	0.0043	0.0024
4	rs12510666	20681823	0.86	0.223270892544248	0.92	0.135444945858012	0.243545209320963	0.518527117784857	0.0021	0.0038	0.0115	0.1622	0.0065	0.1899	0.209	0.0094	0.0014	0.0108	0.0045	0.0081	0.0028	0.0052	0.0079	0.1499	0.1528	0.0022	8e-04	0.0088	0.0131	0.0093	0.0053	0.0124	0.0043	0.0024
4	rs6830033	20684353	0.86	0.223270892544248	0.92	0.135444945858012	0.215804404397861	0.511347639239443	0.0021	0.0038	0.0115	0.1622	0.0065	0.1895	0.2092	0.0094	0.0014	0.0108	0.0045	0.0081	0.0028	0.0052	0.0079	0.1502	0.1529	0.0022	8e-04	0.0088	0.0131	0.0093	0.0053	0.0124	0.0043	0.0021
4	rs55863541	20685378	0.86	0.223270892544248	0.92	0.135444945858012	0.21067277171876	0.518250518041954	0.0021	0.0038	0.0115	0.1622	0.0066	0.1894	0.2093	0.0094	0.0014	0.0108	0.0045	0.0081	0.0028	0.0052	0.0079	0.1502	0.153	0.0022	8e-04	0.0088	0.0131	0.0093	0.0053	0.0124	0.0043	0.0021
4	rs114966880	20702246	0.86	0.223270892544248	0.92	0.135444945858012	0.201321351746418	0.534632873446045	0.002	0.0038	0.0113	0.1618	0.0068	0.1888	0.2096	0.0095	0.0013	0.0108	0.0046	0.0081	0.0027	0.0052	0.0079	0.1505	0.1536	0.0021	8e-04	0.0088	0.0131	0.0092	0.0054	0.0124	0.0043	0.0021
4	rs10516361	20727093	0.86	0.223270892544248	0.92	0.135444945858012	0.204424969933426	0.545671271727352	0.002	0.0038	0.0112	0.1616	0.0068	0.1885	0.2097	0.0096	0.0013	0.0109	0.0047	0.0081	0.0027	0.0052	0.0079	0.1506	0.1538	0.0021	8e-04	0.0087	0.0131	0.0091	0.0054	0.0124	0.0043	0.0021
4	rs7688805	20732334	0.85	0.254661707966279	0.92	0.135444945858012	0.211395865754136	0.552264777328963	0.002	0.0038	0.0111	0.1615	0.0068	0.1888	0.2099	0.0096	0.0013	0.0109	0.0047	0.0081	0.0026	0.0052	0.0078	0.1506	0.1535	0.0021	8e-04	0.0087	0.0131	0.0091	0.0054	0.0124	0.0043	0.0021
4	rs34741188	20733891	0.85	0.254661707966279	0.91	0.155803491158275	0.214099644316701	0.553529584155357	0.002	0.0038	0.0111	0.1615	0.0068	0.1888	0.2099	0.0096	0.0013	0.0109	0.0047	0.0081	0.0026	0.0052	0.0078	0.1506	0.1535	0.0021	8e-04	0.0087	0.0131	0.0091	0.0054	0.0124	0.0043	0.0021
4	rs6447976	20736090	0.85	0.254661707966279	0.91	0.155803491158275	0.219441956494774	0.563814696111984	0.002	0.0038	0.0111	0.1615	0.0068	0.1891	0.21	0.0096	0.0013	0.011	0.0047	0.0081	0.0026	0.0052	0.0078	0.1507	0.1534	0.0021	8e-04	0.0087	0.0127	0.0091	0.0054	0.0124	0.0043	0.0021
4	rs55702134	20749360	0.85	0.254661707966279	0.93	0.117127898734063	0.216578099394901	0.568054828184009	0.002	0.0038	0.0111	0.1616	0.0068	0.189	0.2101	0.0096	0.0013	0.011	0.0047	0.008	0.0026	0.0052	0.0078	0.1508	0.1532	0.0021	8e-04	0.0087	0.0127	0.0092	0.0054	0.0123	0.0043	0.0021
4	rs73240297	20752334	0.85	0.254661707966279	0.94	0.100733208212114	0.217516755830274	0.568903781967514	0.002	0.0038	0.0111	0.1616	0.0068	0.189	0.2102	0.0096	0.0013	0.011	0.0047	0.0079	0.0026	0.0052	0.0078	0.1508	0.1531	0.0021	8e-04	0.0086	0.0127	0.0092	0.0054	0.0123	0.0043	0.0021
4	rs7689421	20755240	0.85	0.254661707966279	0.94	0.100733208212114	0.223072130434435	0.571452490706659	0.002	0.0038	0.0111	0.1615	0.0068	0.1891	0.2104	0.0096	0.0013	0.0111	0.0047	0.0079	0.0026	0.0051	0.0078	0.151	0.153	0.0021	8e-04	0.0086	0.0126	0.0092	0.0054	0.0123	0.0043	0.0021
4	rs62411667	20758931	0.85	0.254661707966279	0.94	0.100733208212114	0.219113591771599	0.580679082288715	0.002	0.0038	0.0111	0.1615	0.0068	0.1891	0.2104	0.0096	0.0013	0.0111	0.0047	0.0079	0.0026	0.0051	0.0078	0.1509	0.153	0.0021	8e-04	0.0086	0.0126	0.0093	0.0054	0.0123	0.0043	0.0021
4	rs114562897	20762342	0.85	0.254661707966279	0.94	0.100733208212114	0.265604354529127	0.632700104206005	0.002	0.0037	0.0112	0.1617	0.0071	0.189	0.2098	0.0096	0.0012	0.0114	0.0049	0.0078	0.0027	0.0054	0.0075	0.1503	0.1533	0.0023	9e-04	0.0083	0.0123	0.0093	0.0055	0.0122	0.0044	0.0023
4	rs78258339	20779797	0.84	0.289034762536342	0.94	0.100733208212114	0.612177091430059	0.868291026296158	0.002	0.0036	0.0116	0.162	0.0077	0.1888	0.2085	0.0097	0.001	0.0122	0.0054	0.0076	0.0028	0.0061	0.0069	0.1489	0.1538	0.0028	0.001	0.0076	0.0117	0.0096	0.0058	0.012	0.0047	0.0029
4	rs16869959	20780035	0.84	0.289034762536342	0.94	0.100733208212114	0.61920030714493	0.874051570069591	0.002	0.0036	0.0116	0.162	0.0077	0.1888	0.2085	0.0097	0.001	0.0122	0.0054	0.0076	0.0028	0.0061	0.0069	0.1489	0.1538	0.0028	0.001	0.0076	0.0117	0.0096	0.0058	0.012	0.0047	0.0029
4	rs16869962	20781086	0.84	0.289034762536342	0.94	0.100733208212114	0.658732029535046	0.899991188406864	0.002	0.0036	0.0116	0.1621	0.0077	0.1887	0.2084	0.0097	0.001	0.0122	0.0055	0.0076	0.0028	0.0061	0.0069	0.1487	0.154	0.0028	0.001	0.0076	0.0117	0.0096	0.0058	0.012	0.0047	0.0029
4	rs16869963	20781920	0.84	0.289034762536342	0.93	0.117127898734063	0.732338881788402	0.926082799806577	0.002	0.0036	0.0116	0.162	0.0077	0.1886	0.208	0.0097	9e-04	0.0122	0.0055	0.0076	0.0027	0.0061	0.0068	0.1492	0.154	0.0031	0.001	0.0076	0.0116	0.0096	0.0058	0.012	0.0047	0.0029
4	rs17624591	20787077	0.85	0.254661707966279	0.93	0.117127898734063	0.728208748172121	0.932076490250348	0.002	0.0035	0.0116	0.1619	0.0077	0.1887	0.2081	0.0097	9e-04	0.0122	0.0054	0.0075	0.0027	0.0062	0.0067	0.1492	0.1542	0.0032	0.001	0.0076	0.0116	0.0096	0.0058	0.012	0.0048	0.0028
4	rs16869980	20796348	0.84	0.289034762536342	0.93	0.117127898734063	0.7306855908616	0.924979540699004	0.002	0.0036	0.0117	0.1612	0.0077	0.1889	0.2082	0.0097	9e-04	0.0122	0.0054	0.0075	0.0027	0.0062	0.0066	0.1493	0.1544	0.0032	0.001	0.0076	0.0116	0.0096	0.0058	0.012	0.0048	0.0028
4	rs6843196	20796706	0.84	0.289034762536342	0.93	0.117127898734063	0.731587181481971	0.931287406885782	0.002	0.0036	0.0117	0.1612	0.0077	0.1889	0.2082	0.0097	9e-04	0.0122	0.0054	0.0075	0.0027	0.0062	0.0066	0.1493	0.1544	0.0032	0.001	0.0076	0.0116	0.0096	0.0058	0.012	0.0048	0.0028
4	rs74668570	20799699	0.85	0.254661707966279	0.92	0.135444945858012	0.705197419684257	0.924979540699004	0.002	0.0036	0.0118	0.1611	0.0077	0.1887	0.2082	0.0098	9e-04	0.0123	0.0054	0.0075	0.0028	0.0062	0.0066	0.1492	0.1544	0.0032	0.001	0.0076	0.0116	0.0097	0.0058	0.0121	0.0048	0.0028
4	rs75907954	20803951	0.85	0.254661707966279	0.92	0.135444945858012	0.685214061818413	0.944719827424863	0.002	0.0036	0.0119	0.1609	0.0078	0.1886	0.2083	0.0097	9e-04	0.0123	0.0055	0.0075	0.0028	0.0062	0.0066	0.1492	0.1544	0.0032	0.0011	0.0076	0.0116	0.0097	0.0058	0.012	0.0048	0.0028
4	rs12641748	20806697	0.85	0.254661707966279	0.93	0.117127898734063	0.678731251444728	0.936655792065007	0.002	0.0036	0.0119	0.1608	0.0078	0.1886	0.2083	0.0097	9e-04	0.0123	0.0055	0.0075	0.0028	0.0062	0.0066	0.1492	0.1544	0.0033	0.0011	0.0077	0.0116	0.0097	0.0058	0.012	0.0048	0.0028
4	rs1863633	20809664	0.85	0.254661707966279	0.93	0.117127898734063	0.660597733518039	0.92482195369126	0.002	0.0036	0.012	0.1606	0.0078	0.1883	0.2085	0.0098	9e-04	0.0124	0.0055	0.0075	0.0028	0.0062	0.0066	0.1492	0.1543	0.0033	0.0011	0.0077	0.0116	0.0097	0.0058	0.0118	0.0048	0.0028
4	rs7696638	20811100	0.85	0.254661707966279	0.93	0.117127898734063	0.664984318143752	0.93491829044086	0.002	0.0036	0.012	0.1605	0.0078	0.1883	0.2086	0.0098	9e-04	0.0125	0.0055	0.0075	0.0028	0.0062	0.0066	0.1492	0.1543	0.0033	0.0011	0.0077	0.0116	0.0097	0.0058	0.0118	0.0048	0.0028
4	rs6838129	20820808	0.85	0.254661707966279	0.93	0.117127898734063	0.552756597823394	0.874674798525154	0.0021	0.0036	0.0124	0.1608	0.0079	0.188	0.208	0.0106	0.0011	0.012	0.0058	0.0073	0.0032	0.0061	0.0065	0.147	0.1542	0.0035	0.0015	0.0078	0.0118	0.0099	0.0059	0.0118	0.005	0.0029
4	rs78462025	20821396	0.85	0.254661707966279	0.93	0.117127898734063	0.542418868955992	0.865491428617763	0.0022	0.0037	0.0125	0.1614	0.008	0.1883	0.2075	0.0108	0.0012	0.0117	0.0058	0.0072	0.0034	0.006	0.0061	0.1466	0.1533	0.0035	0.0017	0.0079	0.0123	0.0099	0.0058	0.0118	0.005	0.0029
4	rs58431126	20824274	0.85	0.254661707966279	0.93	0.117127898734063	0.509985631943096	0.846256181764532	0.0022	0.0037	0.0126	0.1619	0.008	0.1882	0.2073	0.0111	0.0012	0.0113	0.0059	0.007	0.0033	0.006	0.0057	0.1458	0.1541	0.0035	0.0018	0.008	0.0126	0.01	0.0058	0.0118	0.005	0.0029
4	rs116003576	20825006	0.85	0.254661707966279	0.92	0.135444945858012	0.509222000955575	0.846565716676542	0.0022	0.0037	0.0126	0.1618	0.008	0.1882	0.2073	0.0111	0.0012	0.0113	0.0059	0.007	0.0033	0.006	0.0057	0.1457	0.1541	0.0035	0.0018	0.008	0.0126	0.01	0.0058	0.0118	0.005	0.0029
4	rs4696966	20826419	0.85	0.254661707966279	0.93	0.117127898734063	0.526212659316059	0.864558642417172	0.0022	0.0037	0.0126	0.1618	0.008	0.1883	0.2073	0.0111	0.0012	0.0113	0.0059	0.007	0.0033	0.006	0.0057	0.1456	0.1541	0.0035	0.0018	0.008	0.0127	0.01	0.0058	0.0118	0.005	0.0029
4	rs115490145	20830808	0.85	0.254661707966279	0.93	0.117127898734063	0.496072944093901	0.85291634524363	0.0023	0.0037	0.0128	0.162	0.0079	0.1887	0.2066	0.0111	0.0013	0.0111	0.0059	0.0068	0.0033	0.0059	0.0056	0.1448	0.1548	0.0035	0.0019	0.008	0.013	0.0102	0.0059	0.0118	0.0048	0.0029
4	rs17555380	20832402	0.85	0.254661707966279	0.93	0.117127898734063	0.519384485043882	0.863159851108082	0.0023	0.0037	0.0128	0.1621	0.0079	0.1889	0.2064	0.0111	0.0013	0.0111	0.0059	0.0068	0.0034	0.0059	0.0056	0.1447	0.1549	0.0035	0.0019	0.008	0.013	0.0102	0.0059	0.0118	0.0047	0.0029
4	rs6447984	20833134	0.86	0.223270892544248	0.93	0.117127898734063	0.505665635670478	0.849507468377924	0.0023	0.0036	0.0128	0.1625	0.0078	0.1891	0.2064	0.011	0.0013	0.011	0.0058	0.0067	0.0034	0.0059	0.0055	0.1447	0.1551	0.0035	0.0019	0.008	0.013	0.0102	0.0059	0.0117	0.0046	0.0029
4	rs11726329	20839816	0.86	0.223270892544248	0.93	0.117127898734063	0.481911853449837	0.806373123774639	0.0023	0.0036	0.0128	0.1623	0.0077	0.1897	0.2058	0.011	0.0013	0.0109	0.0058	0.0067	0.0034	0.0059	0.0055	0.1452	0.1554	0.0035	0.002	0.0079	0.0129	0.0101	0.0058	0.0116	0.0046	0.0029
4	rs13102410	20842804	0.86	0.223270892544248	0.93	0.117127898734063	0.45346522233203	0.790931255487254	0.0023	0.0036	0.0129	0.1622	0.0077	0.1897	0.2057	0.0109	0.0013	0.0109	0.0058	0.0067	0.0034	0.0059	0.0055	0.1453	0.1554	0.0035	0.002	0.0079	0.0129	0.0101	0.0058	0.0116	0.0046	0.0029
4	rs79519763	20849620	0.86	0.223270892544248	0.93	0.117127898734063	0.417397986553619	0.754950313613559	0.0023	0.0035	0.0128	0.1623	0.0076	0.19	0.2057	0.0108	0.0013	0.0107	0.0059	0.0067	0.0033	0.0058	0.0054	0.1453	0.1556	0.0035	0.002	0.0078	0.0128	0.0102	0.0057	0.0116	0.0046	0.0029
4	rs4697192	20851050	0.85	0.254661707966279	0.93	0.117127898734063	0.423946005127537	0.814655049476078	0.0024	0.0032	0.0128	0.1625	0.0075	0.191	0.2059	0.0101	0.0013	0.0101	0.0064	0.0067	0.0032	0.0057	0.0053	0.1453	0.1561	0.0036	0.0022	0.0075	0.0123	0.0108	0.0053	0.0114	0.0047	0.0029
4	rs3765121	20852166	0.85	0.254661707966279	0.95	0.0861393601425535	0.424644348583777	0.81480858684467	0.0024	0.0032	0.0128	0.1625	0.0075	0.191	0.2059	0.0101	0.0013	0.0101	0.0064	0.0067	0.0032	0.0057	0.0053	0.1453	0.1561	0.0036	0.0022	0.0075	0.0123	0.0108	0.0053	0.0114	0.0047	0.0029
4	rs3765122	20852244	0.85	0.254661707966279	0.95	0.0861393601425535	0.436367344773678	0.814040961036297	0.0024	0.0032	0.0128	0.1626	0.0075	0.191	0.2056	0.0101	0.0013	0.0102	0.0065	0.0067	0.0032	0.0058	0.0053	0.1453	0.1561	0.0036	0.0022	0.0075	0.0124	0.0108	0.0053	0.0114	0.0048	0.0029
4	rs12645522	20856831	0.85	0.254661707966279	0.95	0.0861393601425535	0.442288056758065	0.816190697576354	0.0025	0.0032	0.0128	0.1625	0.0076	0.191	0.205	0.0103	0.0013	0.0102	0.0066	0.0067	0.0032	0.0059	0.0053	0.1448	0.156	0.0036	0.0022	0.0077	0.0126	0.0108	0.0056	0.0114	0.0048	0.0029
4	rs9291415	20861260	0.85	0.254661707966279	0.94	0.100733208212114	0.376876365871262	0.815576365182048	0.0025	0.0032	0.0125	0.1628	0.0076	0.1906	0.2058	0.0103	0.0013	0.0101	0.0066	0.0067	0.0031	0.006	0.0053	0.1446	0.1561	0.0036	0.0021	0.0077	0.0127	0.0106	0.0056	0.0114	0.0048	0.0028
4	rs78057396	20866918	0.85	0.254661707966279	0.94	0.100733208212114	0.336851689158176	0.786661638790021	0.0024	0.0032	0.0126	0.1629	0.0077	0.1905	0.206	0.0105	0.0012	0.01	0.0065	0.0067	0.003	0.0061	0.0054	0.1445	0.1563	0.0036	0.0021	0.0077	0.0128	0.0103	0.0056	0.0115	0.0047	0.0026
4	rs6447993	20878885	0.85	0.254661707966279	0.94	0.100733208212114	0.262965670037253	0.640112781056608	0.0022	0.0033	0.0129	0.1632	0.0076	0.1901	0.2069	0.0105	0.001	0.0097	0.0064	0.0067	0.0025	0.0059	0.0055	0.144	0.1572	0.0034	0.0017	0.0077	0.0135	0.0105	0.0057	0.0119	0.0045	0.0016
4	rs1388320	20882591	0.85	0.254661707966279	0.94	0.100733208212114	0.265193966491622	0.637930494938114	0.0022	0.0033	0.0129	0.1633	0.0076	0.19	0.2069	0.0106	0.001	0.0096	0.0063	0.0067	0.0025	0.0059	0.0055	0.144	0.1573	0.0034	0.0017	0.0078	0.0135	0.0106	0.0058	0.0119	0.0045	0.0016
4	rs67558133	20887721	0.86	0.223270892544248	0.94	0.100733208212114	0.12106283321791	0.478816553258999	0.0019	0.0027	0.0133	0.1658	0.0071	0.1906	0.2073	0.0113	9e-04	0.0088	0.0059	0.0062	0.002	0.0054	0.0064	0.1421	0.1567	0.003	0.0016	0.0078	0.0142	0.0111	0.0058	0.012	0.0048	0.0015
4	rs35794367	20889181	0.86	0.223270892544248	0.94	0.100733208212114	0.103348357489972	0.451245812791535	0.0018	0.0025	0.0135	0.1664	0.007	0.1908	0.2074	0.0115	9e-04	0.0086	0.0057	0.0061	0.0019	0.0052	0.0067	0.1416	0.1565	0.0029	0.0015	0.0078	0.0144	0.0112	0.0058	0.012	0.0049	0.0015
4	rs73242545	20893517	0.86	0.223270892544248	0.92	0.135444945858012	0.094549374953445	0.429240282386569	0.0017	0.0024	0.0136	0.1669	0.0069	0.1909	0.2075	0.0117	9e-04	0.0084	0.0057	0.006	0.0018	0.0051	0.007	0.1411	0.1563	0.0029	0.0015	0.0078	0.0146	0.0113	0.0058	0.012	0.0049	0.0015
4	rs79885260	20896323	0.86	0.223270892544248	0.92	0.135444945858012	0.0968293680749678	0.420311631676542	0.0017	0.0024	0.0136	0.167	0.0069	0.1909	0.2075	0.0117	9e-04	0.0084	0.0056	0.006	0.0018	0.0051	0.007	0.141	0.1563	0.0029	0.0015	0.0078	0.0146	0.0113	0.0058	0.012	0.0049	0.0015
4	rs35053460	20897889	0.86	0.223270892544248	0.92	0.135444945858012	0.107932368588866	0.41247575970419	0.0017	0.0024	0.0136	0.167	0.0069	0.1909	0.2074	0.0118	9e-04	0.0084	0.0056	0.006	0.0018	0.0051	0.0071	0.141	0.1563	0.0029	0.0015	0.0079	0.0147	0.0114	0.0058	0.0121	0.005	0.0015
4	rs1491358	20902112	0.86	0.223270892544248	0.93	0.117127898734063	0.104086176307743	0.421228415883212	0.0017	0.0023	0.0136	0.1669	0.0069	0.1909	0.2072	0.0118	9e-04	0.0084	0.0056	0.006	0.0018	0.0051	0.0071	0.1415	0.1564	0.0028	0.0015	0.0079	0.0148	0.0114	0.0058	0.0117	0.005	0.0015
4	rs116050889	20910771	0.86	0.223270892544248	0.93	0.117127898734063	0.0931139928049207	0.412606028813671	0.0017	0.0023	0.0136	0.1669	0.0069	0.1907	0.2073	0.0118	9e-04	0.0083	0.0056	0.006	0.0017	0.0051	0.0072	0.1415	0.1566	0.0028	0.0015	0.0079	0.0148	0.0114	0.0058	0.0117	0.005	0.0015
4	rs75526488	20918446	0.86	0.223270892544248	0.93	0.117127898734063	0.0858627657636069	0.404161956150176	0.0017	0.0023	0.0137	0.1669	0.0069	0.1906	0.2073	0.0118	9e-04	0.0082	0.0055	0.006	0.0017	0.005	0.0072	0.1414	0.1568	0.0028	0.0015	0.0079	0.0149	0.0115	0.0057	0.0117	0.005	0.0015
4	rs113980598	20925343	0.86	0.223270892544248	0.93	0.117127898734063	0.0837045478431133	0.392806746455667	0.0016	0.0023	0.0137	0.1669	0.0068	0.1904	0.2074	0.0118	9e-04	0.0081	0.0055	0.006	0.0016	0.005	0.0073	0.1414	0.1571	0.0027	0.0015	0.0079	0.015	0.0116	0.0057	0.0117	0.005	0.0015
4	rs115973572	20935235	0.86	0.223270892544248	0.93	0.117127898734063	0.0782299982991545	0.381796655269612	0.0016	0.0023	0.0137	0.1669	0.0068	0.1901	0.2075	0.0118	9e-04	0.0079	0.0054	0.006	0.0016	0.005	0.0074	0.1414	0.1575	0.0026	0.0014	0.0078	0.0152	0.0116	0.0057	0.0118	0.005	0.0015
4	rs17634356	20935488	0.86	0.223270892544248	0.93	0.117127898734063	0.07880442846057	0.379757912824782	0.0016	0.0023	0.0137	0.167	0.0068	0.1901	0.2075	0.0119	9e-04	0.0079	0.0054	0.006	0.0016	0.0049	0.0074	0.1414	0.1576	0.0026	0.0014	0.0078	0.0152	0.0116	0.0057	0.0118	0.005	0.0015
4	rs6447999	20938500	0.86	0.223270892544248	0.93	0.117127898734063	0.0780537942972116	0.377086704297892	0.0016	0.0023	0.0137	0.167	0.0068	0.19	0.2075	0.0119	9e-04	0.0079	0.0053	0.0061	0.0016	0.0049	0.0074	0.1415	0.1576	0.0026	0.0014	0.0078	0.0152	0.0116	0.0057	0.0118	0.005	0.0015
4	rs7690016	20938619	0.86	0.223270892544248	0.93	0.117127898734063	0.0781418643292368	0.377086704297892	0.0016	0.0023	0.0137	0.167	0.0068	0.19	0.2075	0.0119	9e-04	0.0078	0.0053	0.0061	0.0016	0.0049	0.0074	0.1415	0.1576	0.0026	0.0014	0.0078	0.0152	0.0116	0.0057	0.0118	0.005	0.0015
4	rs73242579	20940428	0.86	0.223270892544248	0.94	0.100733208212114	0.0770237564089734	0.376578502051919	0.0016	0.0023	0.0137	0.167	0.0068	0.19	0.2075	0.0119	9e-04	0.0078	0.0053	0.0061	0.0015	0.0049	0.0074	0.1415	0.1576	0.0026	0.0014	0.0079	0.0153	0.0116	0.0057	0.0118	0.005	0.0015
4	rs6832672	20943218	0.86	0.223270892544248	0.94	0.100733208212114	0.0788930423661574	0.376197476537753	0.0016	0.0023	0.0137	0.1671	0.0068	0.1899	0.2076	0.0119	9e-04	0.0078	0.0053	0.0061	0.0015	0.0049	0.0074	0.1416	0.1575	0.0026	0.0014	0.0079	0.0153	0.0117	0.0057	0.0118	0.005	0.0015
4	rs114819383	20948340	0.86	0.223270892544248	0.94	0.100733208212114	0.0674840537599762	0.369231276629505	0.0015	0.0023	0.0137	0.1672	0.0068	0.1897	0.2076	0.0119	9e-04	0.0078	0.0052	0.0061	0.0015	0.005	0.0075	0.1416	0.1575	0.0025	0.0014	0.0079	0.0153	0.0117	0.0057	0.0118	0.005	0.0015
4	rs10155342	20959274	0.86	0.223270892544248	0.94	0.100733208212114	0.0435704686567613	0.315720605577904	0.0014	0.0022	0.0141	0.1681	0.0068	0.1878	0.2076	0.0122	8e-04	0.008	0.0046	0.0063	0.0013	0.0052	0.0081	0.1412	0.1572	0.0022	0.0014	0.0081	0.0156	0.0119	0.0058	0.0119	0.0052	0.0015
4	rs76208593	20959946	0.86	0.223270892544248	0.94	0.100733208212114	0.041947424074389	0.306824160239112	0.0014	0.0022	0.0141	0.1681	0.0068	0.1876	0.2074	0.0122	8e-04	0.008	0.0046	0.0063	0.0013	0.0052	0.0081	0.1413	0.157	0.0022	0.0014	0.0082	0.0157	0.0121	0.0058	0.0119	0.0052	0.0015
4	rs17635274	20961238	0.86	0.223270892544248	0.94	0.100733208212114	0.0359220881742402	0.305866931429557	0.0013	0.0022	0.0141	0.1682	0.0068	0.1872	0.2075	0.0122	8e-04	0.008	0.0047	0.0064	0.0013	0.0052	0.0082	0.1414	0.157	0.0021	0.0013	0.0083	0.0158	0.0121	0.0058	0.0119	0.0052	0.0015
4	rs6843663	20970732	0.86	0.223270892544248	0.94	0.100733208212114	0.0179279336466576	0.276182711614721	0.0011	0.0021	0.0141	0.1686	0.0066	0.1847	0.2083	0.0121	7e-04	0.0081	0.0047	0.0067	0.0011	0.0052	0.0088	0.1416	0.1567	0.0016	0.0013	0.009	0.0164	0.0123	0.0058	0.012	0.0053	0.0014
4	rs17573138	20972919	0.86	0.223270892544248	0.94	0.100733208212114	0.0168066799321978	0.273173119035646	0.0011	0.0021	0.0141	0.1687	0.0066	0.1845	0.2083	0.0121	7e-04	0.0081	0.0047	0.0067	0.001	0.0052	0.0088	0.1416	0.1567	0.0016	0.0013	0.0091	0.0165	0.0123	0.0058	0.012	0.0053	0.0014
4	rs62293763	20980907	0.85	0.254661707966279	0.94	0.100733208212114	0.0161399475213567	0.268562937978987	0.0011	0.0021	0.0142	0.1687	0.0066	0.184	0.2083	0.012	7e-04	0.0081	0.0047	0.0068	0.001	0.0052	0.009	0.1416	0.1568	0.0015	0.0013	0.0092	0.0166	0.0123	0.0057	0.012	0.0053	0.0014
4	rs11735132	20992543	0.85	0.254661707966279	0.94	0.100733208212114	0.0155287221470027	0.263291458474518	0.0011	0.0021	0.0142	0.1688	0.0066	0.1838	0.2082	0.012	7e-04	0.0082	0.0047	0.0068	0.001	0.0052	0.009	0.1417	0.157	0.0014	0.0012	0.0093	0.0166	0.0122	0.0056	0.012	0.0053	0.0014
4	rs114416888	20997560	0.85	0.254661707966279	0.95	0.0861393601425535	0.0152083921352106	0.259643628469326	0.0011	0.0021	0.0142	0.1688	0.0066	0.1838	0.2081	0.012	7e-04	0.0082	0.0047	0.0069	0.001	0.0052	0.0091	0.1416	0.157	0.0014	0.0012	0.0093	0.0167	0.0122	0.0056	0.012	0.0053	0.0014
4	rs62293767	20998684	0.85	0.254661707966279	0.95	0.0861393601425535	0.0156654562628906	0.259416168511762	0.0011	0.0021	0.0142	0.1688	0.0066	0.1838	0.208	0.012	7e-04	0.0082	0.0047	0.0069	0.001	0.0052	0.0091	0.1416	0.1571	0.0014	0.0012	0.0093	0.0167	0.0122	0.0056	0.012	0.0053	0.0014
4	rs6448007	20999218	0.85	0.254661707966279	0.95	0.0861393601425535	0.0153857447119048	0.258279806900882	0.0011	0.0021	0.0142	0.1688	0.0066	0.1838	0.2079	0.012	7e-04	0.0082	0.0047	0.0069	0.001	0.0052	0.0091	0.1416	0.157	0.0014	0.0012	0.0094	0.0168	0.0122	0.0056	0.012	0.0053	0.0014
4	rs10034991	21005251	0.86	0.223270892544248	0.95	0.0861393601425535	0.012583994904676	0.249694989085601	0.001	0.0018	0.0143	0.1684	0.0066	0.1829	0.2082	0.0123	7e-04	0.0086	0.0048	0.0073	9e-04	0.0054	0.0095	0.1407	0.1577	0.0012	0.0012	0.0093	0.0167	0.0122	0.0056	0.0122	0.0055	0.0013
4	rs62293770	21011081	0.86	0.223270892544248	0.97	0.0618608265030667	0.0067871562663565	0.242871364984667	0.001	0.0017	0.0145	0.1679	0.0069	0.184	0.2079	0.0123	6e-04	0.009	0.0051	0.0077	7e-04	0.0056	0.0101	0.1374	0.1588	0.0011	0.001	0.0095	0.0165	0.0119	0.0057	0.0127	0.0056	0.0012
4	rs115930300	21012648	0.86	0.223270892544248	0.97	0.0618608265030667	0.00699305191899902	0.243316969283838	0.001	0.0017	0.0145	0.1679	0.0069	0.184	0.2079	0.0123	6e-04	0.009	0.0051	0.0077	7e-04	0.0056	0.0102	0.1372	0.1588	0.001	0.001	0.0095	0.0165	0.0119	0.0057	0.0127	0.0056	0.0012
4	rs73245214	21013378	0.87	0.194736090082605	0.97	0.0618608265030667	0.00697734692358168	0.242760004644919	0.001	0.0017	0.0145	0.1679	0.0069	0.1841	0.2079	0.0123	6e-04	0.009	0.0051	0.0077	7e-04	0.0056	0.0102	0.1371	0.1589	0.001	0.001	0.0095	0.0165	0.0119	0.0057	0.0127	0.0056	0.0012
4	rs75583453	21014496	0.87	0.194736090082605	0.97	0.0618608265030667	0.00732511246759827	0.243762834060844	0.001	0.0017	0.0146	0.1679	0.0069	0.1841	0.2079	0.0123	6e-04	0.009	0.0051	0.0077	7e-04	0.0056	0.0102	0.137	0.1589	0.001	0.001	0.0095	0.0165	0.0119	0.0057	0.0127	0.0056	0.0012
4	rs76318420	21015412	0.87	0.194736090082605	0.97	0.0618608265030667	0.00810435502559452	0.250144533136699	0.001	0.0017	0.0146	0.1679	0.0069	0.1841	0.2079	0.0123	6e-04	0.009	0.0051	0.0077	7e-04	0.0056	0.0102	0.137	0.1589	0.001	0.001	0.0095	0.0165	0.0119	0.0057	0.0127	0.0056	0.0012
4	rs28473740	21015523	0.87	0.194736090082605	0.97	0.0618608265030667	0.00823273516385824	0.251044388737988	0.001	0.0017	0.0146	0.1679	0.0069	0.1841	0.2079	0.0123	6e-04	0.009	0.0051	0.0077	7e-04	0.0056	0.0102	0.137	0.1589	0.001	0.001	0.0095	0.0165	0.0119	0.0057	0.0127	0.0056	0.0012
4	rs116141329	21016220	0.87	0.194736090082605	0.98	0.0519283998033082	0.00703638097856297	0.243205543777458	9e-04	0.0017	0.0146	0.1678	0.0068	0.1842	0.2078	0.0122	6e-04	0.009	0.0051	0.0078	7e-04	0.0056	0.0102	0.137	0.1592	0.001	0.001	0.0095	0.0164	0.0119	0.0056	0.0127	0.0056	0.0012
4	rs76349941	21016367	0.87	0.194736090082605	0.99	0.0433032320256267	0.00692649314908942	0.241869709248799	9e-04	0.0017	0.0146	0.1677	0.0068	0.1842	0.2077	0.0122	6e-04	0.009	0.0051	0.0078	7e-04	0.0056	0.0102	0.137	0.1593	0.001	0.001	0.0095	0.0164	0.0119	0.0056	0.0127	0.0056	0.0012
4	rs78024406	21029260	0.87	0.194736090082605	0.99	0.0433032320256267	0.00953864656165686	0.223961150903986	9e-04	0.0016	0.0153	0.1668	0.0073	0.1841	0.2078	0.0126	5e-04	0.0096	0.0053	0.008	7e-04	0.0057	0.0106	0.1356	0.1581	0.001	0.001	0.0095	0.0164	0.0121	0.0058	0.0128	0.0058	0.0012
4	rs79772731	21047696	0.87	0.194736090082605	0.99	0.0433032320256267	0.0109019274344266	0.224069653087461	9e-04	0.0016	0.0153	0.1662	0.0075	0.1846	0.2083	0.0125	5e-04	0.0098	0.0054	0.0081	7e-04	0.0054	0.0107	0.135	0.1578	0.001	0.001	0.0095	0.0164	0.0121	0.006	0.0129	0.0058	0.0013
4	rs28615834	21051091	0.87	0.194736090082605	0.99	0.0433032320256267	0.0111408289423179	0.225699239170223	9e-04	0.0016	0.0153	0.1662	0.0075	0.1846	0.2083	0.0125	5e-04	0.0098	0.0054	0.0081	7e-04	0.0054	0.0107	0.135	0.1578	0.001	0.001	0.0095	0.0164	0.0121	0.006	0.0129	0.0058	0.0013
4	rs9994813	21059497	0.87	0.194736090082605	0.99	0.0433032320256267	0.0120169595348516	0.233464410079361	9e-04	0.0016	0.0154	0.1664	0.0075	0.1847	0.2084	0.0125	5e-04	0.0098	0.0054	0.008	6e-04	0.0054	0.0107	0.135	0.1577	9e-04	0.001	0.0095	0.0164	0.0121	0.0059	0.0129	0.0058	0.0012
4	rs73245225	21060780	0.87	0.194736090082605	0.98	0.0519283998033082	0.0122799468457245	0.236660424985472	9e-04	0.0016	0.0154	0.1664	0.0075	0.1847	0.2084	0.0125	5e-04	0.0098	0.0054	0.008	6e-04	0.0054	0.0107	0.135	0.1577	9e-04	0.001	0.0095	0.0164	0.0121	0.0059	0.0129	0.0058	0.0012
4	rs55892262	21079671	0.87	0.194736090082605	0.99	0.0433032320256267	0.0148166072944731	0.241313805565374	9e-04	0.0016	0.0154	0.1664	0.0076	0.1844	0.2082	0.0126	5e-04	0.0099	0.0054	0.008	6e-04	0.0054	0.0107	0.1348	0.1576	9e-04	0.001	0.0095	0.0164	0.0123	0.006	0.0129	0.0058	0.0012
4	rs6810466	21091360	0.87	0.194736090082605	0.99	0.0433032320256267	0.0193798858047537	0.249357999179389	9e-04	0.0016	0.0153	0.1665	0.0076	0.1842	0.208	0.0126	5e-04	0.01	0.0055	0.0081	7e-04	0.0055	0.0107	0.1351	0.1574	9e-04	0.001	0.0092	0.0163	0.0126	0.006	0.0129	0.0059	0.0012
4	rs74627023	21092657	0.87	0.194736090082605	0.99	0.0433032320256267	0.01887844790672	0.246443475904627	9e-04	0.0016	0.0153	0.1665	0.0076	0.1842	0.208	0.0126	5e-04	0.01	0.0055	0.0081	7e-04	0.0055	0.0107	0.1351	0.1574	9e-04	0.001	0.0092	0.0163	0.0126	0.006	0.0129	0.0059	0.0012
4	rs2163932	21098882	0.87	0.194736090082605	1	0.0358647470334966	0.018928161727025	0.228205386790011	0.001	0.0017	0.0152	0.1667	0.0077	0.1838	0.207	0.0127	6e-04	0.01	0.0055	0.0081	7e-04	0.0056	0.0108	0.135	0.1572	0.001	0.001	0.0092	0.0164	0.0129	0.0061	0.013	0.0059	0.0013
4	rs77453842	21101406	0.87	0.194736090082605	1.01	0.0294955121051703	0.0198222405995393	0.218773296089836	0.0011	0.0017	0.0151	0.1668	0.0077	0.1836	0.2066	0.0127	7e-04	0.01	0.0056	0.0082	8e-04	0.0057	0.0108	0.135	0.1572	0.0011	0.001	0.0092	0.0164	0.013	0.0062	0.013	0.0059	0.0013
4	rs73245231	21102564	0.87	0.194736090082605	1.01	0.0294955121051703	0.0223216273350448	0.210641341207659	0.0011	0.0017	0.0152	0.1669	0.0079	0.1829	0.2066	0.0128	7e-04	0.01	0.0056	0.0082	8e-04	0.0055	0.0108	0.1346	0.1574	0.0011	0.001	0.0091	0.0165	0.0132	0.0063	0.0131	0.006	0.0013
4	rs1560789	21103238	0.87	0.194736090082605	1.01	0.0294955121051703	0.0237066180529469	0.209791280897878	0.0011	0.0017	0.0152	0.167	0.0079	0.1827	0.2066	0.0128	7e-04	0.01	0.0056	0.0082	8e-04	0.0055	0.0108	0.1345	0.1575	0.0011	0.001	0.0091	0.0165	0.0133	0.0063	0.0131	0.006	0.0013
4	rs6819921	21113779	0.87	0.194736090082605	1.01	0.0294955121051703	0.0256546041764494	0.199993765811389	0.0011	0.0017	0.0152	0.167	0.008	0.182	0.207	0.0128	7e-04	0.01	0.0056	0.0081	8e-04	0.0055	0.0108	0.1343	0.1576	0.0011	0.0011	0.0091	0.0167	0.0135	0.0064	0.0131	0.006	0.0013
4	rs12649352	21115173	0.87	0.194736090082605	1.01	0.0294955121051703	0.0252541408439717	0.206719395934027	0.0011	0.0018	0.0152	0.1668	0.0083	0.1816	0.2069	0.0125	6e-04	0.01	0.0058	0.0082	8e-04	0.0056	0.0108	0.134	0.1576	0.0012	0.001	0.0091	0.0167	0.0136	0.0064	0.0133	0.0061	0.0013
4	rs73105377	21120773	0.87	0.194736090082605	1.01	0.0294955121051703	0.0198136652644721	0.204714973065625	0.0011	0.0018	0.0152	0.1667	0.0084	0.1814	0.207	0.0125	6e-04	0.01	0.0058	0.0083	8e-04	0.0056	0.0107	0.134	0.1574	0.0015	0.001	0.0092	0.0167	0.0136	0.0064	0.0133	0.0061	0.0012
4	rs75103631	21122312	0.87	0.194736090082605	1.01	0.0294955121051703	0.0197024309207767	0.204925658155829	0.0011	0.0018	0.0152	0.1667	0.0084	0.1814	0.207	0.0125	6e-04	0.01	0.0058	0.0083	8e-04	0.0056	0.0107	0.134	0.1574	0.0015	0.001	0.0092	0.0167	0.0136	0.0064	0.0133	0.0061	0.0012
4	rs6831241	21131328	0.87	0.194736090082605	1.01	0.0294955121051703	0.0224152264590927	0.241202673904836	0.0011	0.0018	0.0153	0.1669	0.0085	0.1806	0.208	0.0122	6e-04	0.0103	0.0058	0.0084	8e-04	0.0058	0.0097	0.1335	0.1569	0.0016	0.0011	0.0094	0.0167	0.0137	0.0067	0.0134	0.0063	0.0012
4	rs13121781	21136459	0.87	0.194736090082605	1.01	0.0294955121051703	0.0228684389947096	0.238097650956508	0.0011	0.0019	0.0154	0.1668	0.0084	0.1809	0.2082	0.0123	6e-04	0.0103	0.0058	0.0082	8e-04	0.0057	0.0096	0.1339	0.1567	0.0015	0.0011	0.0095	0.0166	0.0135	0.0067	0.0136	0.0062	0.0012
4	rs73247374	21140847	0.87	0.194736090082605	1.01	0.0294955121051703	0.0236578589359222	0.225699239170223	0.0011	0.0019	0.0154	0.1665	0.0085	0.1809	0.2082	0.0123	7e-04	0.0103	0.0058	0.0082	8e-04	0.0055	0.0096	0.1338	0.1566	0.0015	0.0011	0.0095	0.0165	0.0135	0.0069	0.0136	0.0062	0.0013
4	rs6448031	21144444	0.87	0.194736090082605	1.01	0.0294955121051703	0.0294873498355278	0.21223826975051	0.0011	0.0019	0.0154	0.1662	0.0086	0.1809	0.2083	0.0123	8e-04	0.0103	0.0058	0.0082	8e-04	0.0051	0.0097	0.1337	0.1565	0.0015	0.0011	0.0096	0.0165	0.0135	0.0072	0.0136	0.0063	0.0013
4	rs2043383	21146358	0.87	0.194736090082605	1.01	0.0294955121051703	0.033246323251752	0.217267691610937	0.0011	0.0019	0.0151	0.1662	0.0087	0.1809	0.2084	0.0123	8e-04	0.0103	0.0059	0.0082	8e-04	0.0051	0.0097	0.1338	0.1565	0.0015	0.0011	0.0096	0.0165	0.0135	0.0072	0.0136	0.0063	0.0013
4	rs115315384	21159280	0.87	0.194736090082605	1.01	0.0294955121051703	0.0267658887985949	0.209685103519305	0.0012	0.0019	0.0151	0.166	0.0087	0.1806	0.2086	0.0123	8e-04	0.0104	0.0059	0.0083	8e-04	0.0052	0.0098	0.1335	0.1564	0.0015	0.0011	0.0095	0.0165	0.0135	0.0072	0.0137	0.0063	0.0013
4	rs75448630	21174825	0.87	0.194736090082605	1.01	0.0294955121051703	0.0268724636869753	0.209366678391859	0.0012	0.0019	0.0152	0.1657	0.0089	0.1801	0.2089	0.0123	8e-04	0.0104	0.006	0.0084	9e-04	0.0052	0.0099	0.1333	0.1563	0.0015	0.0011	0.0095	0.0165	0.0135	0.0072	0.0139	0.0064	0.0013
4	rs17447740	21180124	0.87	0.194736090082605	1.01	0.0294955121051703	0.0252235219540523	0.208836326861065	0.0012	0.0019	0.0152	0.1656	0.0089	0.1797	0.2091	0.0123	8e-04	0.0104	0.006	0.0084	9e-04	0.0053	0.01	0.1331	0.1562	0.0015	0.0012	0.0095	0.0164	0.0135	0.0073	0.0139	0.0064	0.0013
4	rs16870541	21180383	0.87	0.194736090082605	1.01	0.0294955121051703	0.0253871293383151	0.209472802260954	0.0012	0.0019	0.0152	0.1656	0.0089	0.1797	0.2091	0.0123	8e-04	0.0104	0.006	0.0084	9e-04	0.0053	0.01	0.1331	0.1562	0.0015	0.0012	0.0095	0.0164	0.0135	0.0073	0.014	0.0064	0.0013
4	rs75606954	21185708	0.87	0.194736090082605	1.01	0.0294955121051703	0.0221724547480824	0.204925658155829	0.0012	0.0019	0.0153	0.1654	0.009	0.1792	0.2093	0.0123	8e-04	0.0105	0.006	0.0085	9e-04	0.0054	0.0101	0.1328	0.156	0.0015	0.0012	0.0094	0.0164	0.0135	0.0074	0.0141	0.0065	0.0013
4	rs76499745	21188755	0.87	0.194736090082605	1.01	0.0294955121051703	0.020817602979323	0.201982665555715	0.0012	0.0019	0.0153	0.1652	0.009	0.1789	0.2095	0.0123	9e-04	0.0106	0.0061	0.0086	9e-04	0.0054	0.0101	0.1326	0.1559	0.0015	0.0012	0.0094	0.0164	0.0135	0.0074	0.0143	0.0065	0.0013
4	rs62295279	21191777	0.88	0.168925028033099	1.01	0.0294955121051703	0.0152083921352106	0.177556673590992	0.0014	0.0019	0.0155	0.1644	0.0091	0.1774	0.2104	0.0122	9e-04	0.0107	0.0061	0.0088	0.001	0.0056	0.0104	0.1321	0.1555	0.0015	0.0012	0.0095	0.0165	0.0137	0.0075	0.0146	0.0066	0.0013
4	rs4697211	21192041	0.88	0.168925028033099	1.01	0.0294955121051703	0.0138039890475164	0.164287752496347	0.0014	0.002	0.0156	0.1639	0.0091	0.1766	0.2108	0.0122	9e-04	0.0108	0.0061	0.009	0.0011	0.0057	0.0107	0.1319	0.1553	0.0015	0.0012	0.0095	0.0165	0.0138	0.0076	0.0149	0.0067	0.0014
4	rs11723943	21198823	0.88	0.168925028033099	0.99	0.0433032320256267	0.00881802648335546	0.151196152137267	0.0015	0.002	0.0159	0.1624	0.0092	0.1748	0.2119	0.0123	8e-04	0.011	0.0063	0.0098	0.0011	0.0059	0.0109	0.1312	0.1554	0.0015	0.0013	0.0095	0.0162	0.0135	0.0077	0.0156	0.0067	0.0013
4	rs7667740	21211605	0.88	0.168925028033099	0.99	0.0433032320256267	0.0101038607341767	0.153764363523109	0.0015	0.002	0.016	0.1623	0.0092	0.1747	0.212	0.0123	8e-04	0.0109	0.0063	0.0099	0.0011	0.0059	0.0109	0.1312	0.1555	0.0015	0.0013	0.0095	0.0163	0.0135	0.0077	0.0157	0.0067	0.0013
4	rs77243913	21215236	0.88	0.168925028033099	0.98	0.0519283998033082	0.00930179524670403	0.146012857315485	0.0015	0.002	0.016	0.1624	0.0092	0.1746	0.2119	0.0123	8e-04	0.0109	0.0063	0.0099	0.0011	0.0059	0.011	0.1312	0.1554	0.0015	0.0013	0.0096	0.0163	0.0135	0.0077	0.0157	0.0067	0.0013
4	rs80257989	21222669	0.88	0.168925028033099	0.98	0.0519283998033082	0.00620458051064212	0.12462027839919	0.0015	0.002	0.016	0.1624	0.009	0.174	0.2119	0.0122	8e-04	0.0107	0.0063	0.0101	0.0012	0.0059	0.0113	0.131	0.1553	0.0015	0.0013	0.0097	0.0163	0.0136	0.0077	0.016	0.0067	0.0013
4	rs9291424	21222866	0.88	0.168925028033099	0.98	0.0519283998033082	0.00643350993407149	0.126836312387972	0.0015	0.002	0.016	0.1624	0.009	0.174	0.2119	0.0122	8e-04	0.0107	0.0063	0.0101	0.0012	0.0059	0.0113	0.131	0.1553	0.0015	0.0013	0.0097	0.0163	0.0136	0.0077	0.016	0.0067	0.0013
4	rs68047700	21238957	0.88	0.168925028033099	0.98	0.0519283998033082	0.00375544791054916	0.0980733211585958	0.0017	0.0021	0.0161	0.1622	0.0089	0.1736	0.2115	0.0122	0.001	0.0107	0.0063	0.0104	0.0014	0.0059	0.0115	0.1307	0.1546	0.0018	0.0015	0.0098	0.0166	0.0136	0.0077	0.0162	0.0067	0.0015
4	rs13119245	21243381	0.88	0.168925028033099	0.98	0.0519283998033082	0.0031163325825834	0.0928102413638975	0.0017	0.0021	0.0161	0.162	0.0089	0.1734	0.2114	0.0122	0.001	0.0107	0.0063	0.0105	0.0014	0.0059	0.0115	0.1306	0.1545	0.0018	0.0015	0.0098	0.0166	0.0135	0.0077	0.0162	0.0067	0.0015
4	rs901111	21243462	0.88	0.168925028033099	0.98	0.0519283998033082	0.00307687984532605	0.0924162006216931	0.0017	0.0021	0.0161	0.162	0.0089	0.1734	0.2114	0.0122	0.001	0.0107	0.0063	0.0105	0.0014	0.0059	0.0115	0.1306	0.1545	0.0018	0.0015	0.0098	0.0166	0.0135	0.0077	0.0162	0.0067	0.0015
4	rs79358520	21250302	0.88	0.168925028033099	0.99	0.0433032320256267	0.00199064941503637	0.0875856385991147	0.0017	0.0021	0.0162	0.1617	0.0088	0.1731	0.211	0.0123	0.0011	0.0107	0.0064	0.0107	0.0015	0.006	0.0116	0.1307	0.1545	0.0018	0.0015	0.0098	0.0165	0.0136	0.0077	0.0164	0.0068	0.0016
4	rs11735059	21263091	0.89	0.145699762692903	0.99	0.0433032320256267	0.0011781160811095	0.0675857287633521	0.0018	0.0022	0.0162	0.1611	0.0088	0.1714	0.2104	0.0125	0.0011	0.0106	0.0067	0.0112	0.0017	0.0062	0.0122	0.1303	0.154	0.0019	0.0015	0.01	0.0169	0.014	0.0077	0.0168	0.0069	0.0016
4	rs73249527	21263503	0.89	0.145699762692903	0.99	0.0433032320256267	0.00099249513607052	0.066342698528096	0.0018	0.0022	0.0162	0.1611	0.0088	0.171	0.2104	0.0125	0.0011	0.0106	0.0067	0.0112	0.0017	0.0062	0.0122	0.1303	0.1544	0.0019	0.0015	0.01	0.0169	0.014	0.0077	0.0168	0.0069	0.0016
4	rs1863289	21265036	0.89	0.145699762692903	0.99	0.0433032320256267	0.00110216742190221	0.0682804632597533	0.0018	0.0022	0.0162	0.161	0.0088	0.171	0.2102	0.0126	0.0011	0.0106	0.0067	0.0112	0.0017	0.0063	0.0122	0.1301	0.1543	0.0019	0.0016	0.01	0.0169	0.014	0.0078	0.0168	0.0069	0.0017
4	rs2322880	21268809	0.89	0.145699762692903	0.99	0.0433032320256267	0.000879906449007926	0.0598781317127712	0.0019	0.0023	0.0163	0.1607	0.0088	0.1706	0.2094	0.0126	0.0011	0.0106	0.0067	0.0113	0.0019	0.0065	0.0123	0.129	0.1543	0.002	0.0016	0.0102	0.0171	0.014	0.0079	0.0172	0.0072	0.0019
4	rs2322881	21268928	0.89	0.145699762692903	0.99	0.0433032320256267	0.000886667121720697	0.0598122729134044	0.0019	0.0023	0.0163	0.1607	0.0088	0.1706	0.2094	0.0126	0.0011	0.0106	0.0067	0.0114	0.0019	0.0065	0.0123	0.129	0.1543	0.002	0.0016	0.0102	0.0171	0.014	0.0079	0.0172	0.0072	0.0019
4	rs77235539	21272816	0.89	0.145699762692903	0.99	0.0433032320256267	0.000577607449672453	0.0423964746486491	0.0019	0.0023	0.0166	0.1603	0.0088	0.1707	0.2094	0.0126	0.0011	0.0106	0.0067	0.0114	0.0019	0.0065	0.0124	0.1291	0.1543	0.002	0.0016	0.0102	0.017	0.014	0.0078	0.0172	0.0072	0.0019
4	rs1485515	21273375	0.89	0.145699762692903	0.99	0.0433032320256267	0.000576551320952196	0.0422266398329332	0.0019	0.0023	0.0166	0.1603	0.0088	0.1707	0.2094	0.0126	0.0011	0.0106	0.0067	0.0114	0.0019	0.0065	0.0124	0.1291	0.1543	0.002	0.0016	0.0102	0.017	0.014	0.0078	0.0172	0.0072	0.0019
4	rs189180951	21273931	0.89	0.145699762692903	0.99	0.0433032320256267	0.000577079184368538	0.0420571097345026	0.0019	0.0023	0.0166	0.1603	0.0088	0.1707	0.2094	0.0126	0.0011	0.0106	0.0067	0.0114	0.0019	0.0065	0.0124	0.1291	0.1543	0.002	0.0016	0.0102	0.017	0.014	0.0078	0.0172	0.0072	0.0019
4	rs114127276	21288182	0.89	0.145699762692903	0.99	0.0433032320256267	0.000307009668907403	0.0266925020420461	0.002	0.0024	0.0168	0.1592	0.0087	0.1702	0.2087	0.0127	0.0013	0.0106	0.0068	0.0116	0.002	0.0065	0.0125	0.1289	0.1539	0.0021	0.0016	0.0104	0.0172	0.0143	0.0079	0.0175	0.0072	0.002
4	rs114587453	21294220	0.89	0.145699762692903	0.99	0.0433032320256267	0.000251908878763945	0.021838138548968	0.0021	0.0024	0.0169	0.1586	0.0087	0.17	0.2084	0.0127	0.0013	0.0106	0.0069	0.0117	0.0021	0.0065	0.0126	0.1289	0.1537	0.0021	0.0016	0.0105	0.0173	0.0145	0.008	0.0177	0.0072	0.0021
4	rs6448043	21294642	0.89	0.145699762692903	0.99	0.0433032320256267	0.000247721013766162	0.0215062936658683	0.0021	0.0024	0.0169	0.1585	0.0087	0.17	0.2084	0.0127	0.0014	0.0106	0.0069	0.0117	0.0021	0.0065	0.0126	0.1288	0.1537	0.0021	0.0016	0.0105	0.0173	0.0145	0.008	0.0177	0.0072	0.0021
4	rs16870731	21295638	0.9	0.124917206299546	0.99	0.0433032320256267	6.69671999735555e-05	0.00206931501657165	0.0027	0.0028	0.0182	0.1563	0.0083	0.1685	0.2061	0.0128	0.0023	0.0105	0.0072	0.0127	0.0025	0.0065	0.0134	0.1265	0.1519	0.0027	0.0019	0.0111	0.0181	0.015	0.008	0.0193	0.0072	0.0026
4	rs116385677	21297227	0.91	0.106429816649543	0.99	0.0433032320256267	0.000183201205496139	0.00172289164738791	0.0036	0.0034	0.0198	0.1534	0.0078	0.1664	0.2033	0.013	0.0033	0.0104	0.0079	0.014	0.0031	0.0063	0.0145	0.1233	0.1495	0.0034	0.0022	0.0118	0.0191	0.0159	0.0081	0.0212	0.007	0.0033
4	rs1425339	21300290	0.91	0.106429816649543	1	0.0358647470334966	0.000204515942113776	0.00163644324845074	0.0037	0.0034	0.0199	0.1534	0.0078	0.1663	0.2031	0.013	0.0034	0.0104	0.0079	0.0141	0.0031	0.0063	0.0145	0.1232	0.1494	0.0034	0.0023	0.0118	0.0191	0.0159	0.0081	0.0213	0.007	0.0033
4	rs116109771	21305906	0.91	0.106429816649543	1	0.0358647470334966	0.000196689760155172	0.00171194974991832	0.0037	0.0034	0.0199	0.1531	0.0078	0.1662	0.203	0.013	0.0034	0.0104	0.0079	0.0141	0.0031	0.0062	0.0146	0.1233	0.1495	0.0034	0.0023	0.0119	0.0193	0.016	0.0081	0.0213	0.007	0.0033
4	rs16870755	21306003	0.91	0.106429816649543	1	0.0358647470334966	0.000196903675273059	0.00171194974991832	0.0037	0.0034	0.02	0.1531	0.0078	0.1662	0.203	0.013	0.0034	0.0104	0.0079	0.0141	0.0031	0.0062	0.0146	0.1233	0.1495	0.0034	0.0023	0.0119	0.0193	0.016	0.0081	0.0213	0.007	0.0033
4	rs17460009	21310210	0.91	0.106429816649543	0.99	0.0433032320256267	0.000180202491226184	0.00181182809468872	0.0037	0.0034	0.02	0.1528	0.0078	0.1661	0.2029	0.013	0.0034	0.0103	0.0079	0.0141	0.0031	0.0062	0.0146	0.1234	0.1495	0.0034	0.0023	0.0119	0.0194	0.016	0.0081	0.0212	0.007	0.0033
4	rs73249548	21316245	0.91	0.106429816649543	0.99	0.0433032320256267	0.000159636882510968	0.0020571983414784	0.0037	0.0034	0.02	0.1523	0.0077	0.166	0.2029	0.013	0.0034	0.0103	0.0078	0.0141	0.0032	0.0061	0.0146	0.1235	0.1496	0.0035	0.0023	0.012	0.0196	0.0161	0.0081	0.0212	0.007	0.0034
4	rs16870795	21317827	0.91	0.106429816649543	0.99	0.0433032320256267	0.000154688515044175	0.00214284397980512	0.0037	0.0034	0.0201	0.1522	0.0077	0.1659	0.2029	0.013	0.0035	0.0103	0.0078	0.0141	0.0032	0.0061	0.0146	0.1236	0.1496	0.0035	0.0023	0.012	0.0196	0.0161	0.0081	0.0212	0.0071	0.0034
4	rs16870810	21320012	0.91	0.106429816649543	0.99	0.0433032320256267	0.000173367065465131	0.0023329023023404	0.0037	0.0034	0.0201	0.1521	0.0076	0.1657	0.2029	0.013	0.0035	0.0103	0.0079	0.0141	0.0032	0.006	0.0147	0.1236	0.1496	0.0035	0.0023	0.012	0.0197	0.0162	0.0081	0.0213	0.007	0.0034
4	rs35799648	21321264	0.91	0.106429816649543	0.99	0.0433032320256267	0.000194138102041314	0.00231995385091221	0.0037	0.0034	0.0201	0.1521	0.0076	0.1657	0.2029	0.013	0.0035	0.0103	0.0079	0.0141	0.0032	0.006	0.0147	0.1236	0.1496	0.0035	0.0023	0.012	0.0197	0.0162	0.0081	0.0214	0.007	0.0034
4	rs76369373	21333139	0.91	0.106429816649543	0.99	0.0433032320256267	0.000316153473155897	0.00322941801758254	0.0037	0.0035	0.0202	0.1519	0.0074	0.1658	0.2029	0.0129	0.0035	0.01	0.0079	0.014	0.0033	0.0058	0.0148	0.1231	0.1498	0.0034	0.0024	0.0122	0.02	0.0163	0.0081	0.0217	0.0067	0.0034
4	rs16870831	21334285	0.91	0.106429816649543	0.99	0.0433032320256267	0.000375593265454734	0.00343435381019685	0.0037	0.0035	0.0202	0.1519	0.0074	0.1658	0.2028	0.0129	0.0035	0.01	0.008	0.014	0.0033	0.0057	0.0148	0.123	0.1498	0.0034	0.0025	0.0122	0.0201	0.0163	0.0081	0.0217	0.0067	0.0034
4	rs56654170	21334552	0.91	0.106429816649543	0.99	0.0433032320256267	0.000427011617969496	0.00416126763765552	0.004	0.0035	0.0203	0.1516	0.0073	0.1659	0.2033	0.0129	0.0035	0.01	0.008	0.014	0.0033	0.0057	0.0148	0.1225	0.15	0.0034	0.0025	0.0122	0.0201	0.0163	0.0083	0.0217	0.0064	0.0034
4	rs6841116	21334909	0.91	0.106429816649543	1	0.0358647470334966	0.000479194683777288	0.00439591961157866	0.004	0.0035	0.0204	0.1515	0.0072	0.1659	0.2034	0.0129	0.0035	0.01	0.0081	0.014	0.0033	0.0057	0.0148	0.1224	0.15	0.0034	0.0025	0.0122	0.0202	0.0165	0.0083	0.0217	0.0064	0.0033
4	rs34762103	21338885	0.92	0.0900864543555373	0.99	0.0433032320256267	0.0236091717913447	0.043078855317421	0.0043	0.0035	0.0206	0.1524	0.007	0.1633	0.203	0.0128	0.004	0.0091	0.0072	0.014	0.0042	0.0052	0.0148	0.1233	0.1506	0.0032	0.0034	0.0116	0.0212	0.0175	0.0078	0.0227	0.0051	0.0033
4	rs62294096	21343772	0.92	0.0900864543555373	0.93	0.117127898734063	0.0282965632466178	0.0475721379941489	0.0043	0.0035	0.0205	0.1524	0.007	0.163	0.2029	0.0128	0.004	0.0091	0.0071	0.014	0.0043	0.0052	0.0149	0.1231	0.1507	0.0032	0.0034	0.0116	0.0213	0.0176	0.0077	0.0227	0.005	0.0033
4	rs17520919	21348980	0.92	0.0900864543555373	0.93	0.117127898734063	0.0322889505429322	0.0495577887879755	0.0043	0.0035	0.0205	0.1525	0.007	0.1629	0.2028	0.0128	0.004	0.0091	0.0071	0.014	0.0044	0.0052	0.0149	0.1231	0.1508	0.0032	0.0034	0.0117	0.0214	0.0176	0.0077	0.0228	0.005	0.0033
4	rs7661530	21351260	0.92	0.0900864543555373	0.93	0.117127898734063	0.0312559563676415	0.0503497626965575	0.0043	0.0035	0.0205	0.1525	0.007	0.1628	0.2029	0.0128	0.004	0.0088	0.0071	0.0142	0.0043	0.0052	0.015	0.1231	0.1509	0.0032	0.0034	0.0117	0.0214	0.0176	0.0078	0.0228	0.005	0.0032
4	rs17521122	21351470	0.92	0.0900864543555373	0.92	0.135444945858012	0.0312440831074626	0.0502886469647399	0.0043	0.0035	0.0205	0.1525	0.007	0.1628	0.2029	0.0128	0.004	0.0088	0.0071	0.0142	0.0043	0.0052	0.015	0.1231	0.1509	0.0032	0.0034	0.0117	0.0214	0.0176	0.0078	0.0228	0.005	0.0032
4	rs35727536	21365779	0.92	0.0900864543555373	0.92	0.135444945858012	0.0360924934517613	0.0619350029534226	0.0044	0.0036	0.0205	0.1524	0.007	0.1627	0.2028	0.0128	0.004	0.0088	0.0069	0.0141	0.0045	0.0051	0.015	0.1235	0.1508	0.0032	0.0035	0.0116	0.0215	0.0177	0.0077	0.0227	0.0049	0.0033
4	rs80256685	21366366	0.92	0.0900864543555373	0.92	0.135444945858012	0.0376920214809568	0.0652459086315517	0.0044	0.0035	0.0205	0.1525	0.007	0.1627	0.2028	0.0127	0.004	0.0088	0.0069	0.0141	0.0045	0.0051	0.015	0.1234	0.1508	0.0032	0.0035	0.0116	0.0214	0.0177	0.0077	0.0227	0.0049	0.0033
4	rs11734872	21381364	0.92	0.0900864543555373	0.91	0.155803491158275	0.0683285922292296	0.0668249519271995	0.0045	0.0034	0.0206	0.1527	0.0072	0.1625	0.203	0.0127	0.0041	0.0088	0.0072	0.014	0.0048	0.005	0.0149	0.1232	0.1511	0.0032	0.0038	0.0113	0.0206	0.0178	0.0075	0.0226	0.005	0.0034
4	rs116246190	21383163	0.92	0.0900864543555373	0.91	0.155803491158275	0.0690986210433048	0.0669630070671955	0.0045	0.0034	0.0206	0.1527	0.0072	0.1625	0.203	0.0127	0.0041	0.0088	0.0072	0.014	0.0048	0.005	0.0149	0.1232	0.1512	0.0032	0.0038	0.0112	0.0206	0.0178	0.0075	0.0226	0.005	0.0034
4	rs7654061	21389123	0.93	0.0757334056000413	0.9	0.178319663885856	0.073434913573165	0.0659305037042551	0.0045	0.0034	0.0206	0.1528	0.0072	0.1626	0.203	0.0127	0.0041	0.0088	0.0072	0.0139	0.0048	0.005	0.0149	0.1232	0.1512	0.0032	0.0038	0.0112	0.0206	0.0178	0.0074	0.0226	0.0049	0.0034
4	rs9996172	21396053	0.93	0.0757334056000413	0.89	0.20310604818777	0.0780758058117323	0.0659991280481195	0.0045	0.0033	0.0206	0.1529	0.0072	0.1626	0.203	0.0127	0.0041	0.0089	0.0072	0.0139	0.0048	0.005	0.0149	0.1231	0.1513	0.0032	0.0038	0.0112	0.0206	0.0178	0.0074	0.0227	0.0049	0.0035
4	rs9992212	21401744	0.93	0.0757334056000413	0.89	0.20310604818777	0.0634022995205393	0.0610024421931674	0.0046	0.0033	0.0207	0.153	0.0073	0.1626	0.2025	0.0127	0.0041	0.0088	0.0074	0.0137	0.0047	0.0051	0.0148	0.123	0.1512	0.0033	0.0038	0.0112	0.0207	0.0178	0.0074	0.0224	0.0051	0.0035
4	rs12648371	21406005	0.93	0.0757334056000413	0.89	0.20310604818777	0.0719843262283667	0.0591553835914021	0.0047	0.0033	0.0209	0.1531	0.0075	0.1621	0.2026	0.0126	0.0041	0.0089	0.0075	0.0136	0.0048	0.0051	0.0148	0.123	0.1511	0.0032	0.0038	0.0113	0.0205	0.0178	0.0074	0.0223	0.0051	0.0035
4	rs113271314	21406467	0.93	0.0757334056000413	0.89	0.20310604818777	0.072214321676954	0.0591553835914021	0.0047	0.0033	0.0209	0.153	0.0075	0.1621	0.2026	0.0126	0.0041	0.0089	0.0075	0.0136	0.0048	0.0051	0.0148	0.123	0.1511	0.0032	0.0038	0.0113	0.0205	0.0178	0.0074	0.0223	0.0051	0.0035
4	rs77644626	21406900	0.93	0.0757334056000413	0.89	0.20310604818777	0.072214321676954	0.0592209333887592	0.0047	0.0033	0.0209	0.1531	0.0075	0.1621	0.2026	0.0126	0.0041	0.0089	0.0075	0.0136	0.0048	0.0051	0.0148	0.123	0.1511	0.0032	0.0038	0.0113	0.0205	0.0178	0.0074	0.0223	0.0051	0.0035
4	rs57585443	21406923	0.93	0.0757334056000413	0.89	0.20310604818777	0.0722352539835287	0.0592865141321168	0.0047	0.0033	0.0209	0.1531	0.0075	0.1621	0.2026	0.0126	0.0041	0.0089	0.0075	0.0136	0.0048	0.0051	0.0148	0.123	0.1511	0.0032	0.0038	0.0113	0.0205	0.0178	0.0074	0.0223	0.0051	0.0035
4	rs1874341	21415503	0.93	0.0757334056000413	0.89	0.20310604818777	0.0588987037535987	0.0635475851875955	0.0048	0.0033	0.0208	0.1527	0.0075	0.1588	0.2022	0.0119	0.0041	0.0092	0.0076	0.0127	0.005	0.0057	0.0151	0.1261	0.1512	0.0033	0.004	0.0119	0.0212	0.0177	0.0073	0.0218	0.0049	0.0039
4	rs16871045	21418767	0.93	0.0757334056000413	0.89	0.20310604818777	0.0311847643169895	0.0555343001299485	0.0046	0.0032	0.0212	0.1528	0.0066	0.16	0.2003	0.0111	0.0039	0.009	0.0081	0.0114	0.005	0.0059	0.015	0.1285	0.1541	0.0036	0.004	0.0119	0.0209	0.0168	0.0073	0.0208	0.0048	0.004
4	rs2322963	21424434	0.93	0.0757334056000413	0.89	0.20310604818777	0.0362371200609223	0.0548345780143879	0.0045	0.0032	0.0212	0.1529	0.0066	0.1601	0.2003	0.0111	0.0039	0.009	0.0082	0.0111	0.005	0.0059	0.015	0.1286	0.1543	0.0036	0.004	0.0119	0.0209	0.0168	0.0073	0.0208	0.0048	0.004
4	rs55680855	21437545	0.93	0.0757334056000413	0.89	0.20310604818777	0.036554063619975	0.0568807159807942	0.0045	0.0033	0.0212	0.1529	0.0066	0.1602	0.2002	0.0111	0.0039	0.009	0.0082	0.011	0.005	0.0059	0.015	0.1287	0.1544	0.0036	0.004	0.0119	0.0209	0.0168	0.0073	0.0207	0.0048	0.0041
4	rs11730849	21438786	0.93	0.0757334056000413	0.89	0.20310604818777	0.036753126357695	0.0576563028099077	0.0045	0.0033	0.0212	0.1529	0.0066	0.1602	0.2002	0.0111	0.0039	0.009	0.0082	0.011	0.005	0.0059	0.015	0.1287	0.1544	0.0036	0.004	0.0119	0.0209	0.0168	0.0073	0.0207	0.0048	0.0041
4	rs74739383	21441736	0.93	0.0757334056000413	0.89	0.20310604818777	0.0359613627884323	0.05720333017767	0.0045	0.0032	0.0212	0.1529	0.0066	0.1602	0.2002	0.0111	0.0039	0.009	0.0082	0.011	0.005	0.0059	0.015	0.1288	0.1544	0.0036	0.004	0.0119	0.0208	0.0167	0.0073	0.0207	0.0048	0.0041
4	rs62295492	21450018	0.93	0.0757334056000413	0.89	0.20310604818777	0.0353236019435937	0.0614013765815832	0.0045	0.0032	0.0212	0.153	0.0066	0.1604	0.2002	0.011	0.0039	0.0088	0.0082	0.011	0.005	0.0059	0.015	0.1289	0.1545	0.0036	0.004	0.0119	0.0208	0.0167	0.0073	0.0206	0.0048	0.0041
4	rs73249587	21451030	0.93	0.0757334056000413	0.89	0.20310604818777	0.0344516367116973	0.0604061116483617	0.0045	0.0032	0.0212	0.153	0.0066	0.1604	0.2002	0.011	0.0039	0.0088	0.0082	0.011	0.005	0.0059	0.015	0.129	0.1545	0.0036	0.004	0.0119	0.0208	0.0167	0.0073	0.0206	0.0048	0.0041
4	rs34289367	21451312	0.93	0.0757334056000413	0.89	0.20310604818777	0.0344135165397277	0.0604722476806379	0.0045	0.0032	0.0212	0.153	0.0066	0.1604	0.2002	0.011	0.0039	0.0088	0.0082	0.011	0.005	0.0059	0.015	0.129	0.1545	0.0036	0.004	0.0119	0.0208	0.0167	0.0073	0.0206	0.0048	0.0041
4	rs173366	21453377	0.93	0.0757334056000413	0.89	0.20310604818777	0.0114578324406203	0.0649047369682324	0.0044	0.0033	0.0216	0.1535	0.0062	0.1594	0.2	0.0108	0.0037	0.009	0.0083	0.0109	0.0048	0.0058	0.0145	0.1296	0.1572	0.0038	0.0036	0.0122	0.0212	0.016	0.0074	0.0195	0.0046	0.004
4	rs168583	21453446	0.93	0.0757334056000413	0.89	0.20310604818777	0.0127877239562741	0.0657933448479825	0.0043	0.0033	0.0216	0.1537	0.0062	0.1596	0.2002	0.0107	0.0037	0.009	0.0083	0.0108	0.0048	0.0058	0.0142	0.1292	0.1583	0.0038	0.0036	0.0122	0.0212	0.0159	0.0072	0.0194	0.0046	0.004
4	rs73249590	21456067	0.94	0.0632155594214646	0.89	0.20310604818777	0.0342866615767808	0.0183233797119681	0.0039	0.0027	0.0219	0.1561	0.0058	0.1613	0.2011	0.0103	0.0024	0.0086	0.0082	0.0101	0.0042	0.0057	0.0136	0.1304	0.16	0.0034	0.0034	0.0122	0.0212	0.0155	0.0069	0.0181	0.0044	0.0039
4	rs56005454	21460884	0.94	0.0632155594214646	0.89	0.20310604818777	0.0394794346374724	0.0286965491729155	0.0039	0.0027	0.0219	0.1562	0.0058	0.1613	0.2011	0.0103	0.0023	0.0086	0.0082	0.0101	0.0042	0.0057	0.0137	0.1304	0.1601	0.0034	0.0034	0.0123	0.0212	0.0155	0.0069	0.0181	0.0044	0.0039
4	rs57335220	21461421	0.94	0.0632155594214646	0.89	0.20310604818777	0.0395773054438728	0.0306704717898915	0.0039	0.0027	0.0219	0.1562	0.0058	0.1613	0.2011	0.0103	0.0023	0.0086	0.0082	0.0101	0.0042	0.0057	0.0137	0.1304	0.1601	0.0034	0.0034	0.0123	0.0212	0.0155	0.0069	0.0181	0.0044	0.0039
4	rs35371103	21466648	0.94	0.0632155594214646	0.89	0.20310604818777	0.0467556222736538	0.045505279576202	0.0039	0.0027	0.0219	0.1563	0.0058	0.1614	0.2009	0.0104	0.0023	0.0086	0.0081	0.0102	0.0045	0.0057	0.0137	0.1298	0.1604	0.0034	0.0034	0.0123	0.0212	0.0155	0.0069	0.0181	0.0045	0.0039
4	rs7694276	21466872	0.94	0.0632155594214646	0.89	0.20310604818777	0.0470069910353619	0.047155529622295	0.0039	0.0028	0.0219	0.1563	0.0058	0.1614	0.2009	0.0104	0.0023	0.0086	0.0081	0.0102	0.0045	0.0057	0.0137	0.1298	0.1604	0.0034	0.0034	0.0123	0.0212	0.0155	0.0069	0.0181	0.0045	0.0039
4	rs358592	21476990	0.94	0.0632155594214646	0.89	0.20310604818777	0.0395773054438728	0.0654509721872734	0.0039	0.0028	0.0219	0.1559	0.0055	0.1616	0.2009	0.0107	0.0023	0.0086	0.0079	0.0101	0.0044	0.0058	0.0137	0.1298	0.1602	0.0034	0.0034	0.0124	0.0214	0.0155	0.0069	0.0182	0.0045	0.0039
4	rs76687863	21477236	0.94	0.0632155594214646	0.89	0.20310604818777	0.0395633136824045	0.0653142331235435	0.0039	0.0028	0.0219	0.1559	0.0055	0.1616	0.2009	0.0107	0.0023	0.0086	0.0079	0.0101	0.0044	0.0058	0.0137	0.1298	0.1602	0.0034	0.0034	0.0124	0.0214	0.0155	0.0069	0.0182	0.0045	0.0039
4	rs79442348	21482941	0.94	0.0632155594214646	0.89	0.20310604818777	0.0368729238955089	0.05102417148622	0.0039	0.0028	0.0219	0.1559	0.0055	0.1616	0.2009	0.0107	0.0023	0.0085	0.0079	0.0101	0.0044	0.0058	0.0137	0.1298	0.1601	0.0034	0.0034	0.0124	0.0214	0.0155	0.0069	0.0182	0.0045	0.0039
4	rs4314272	21489702	0.95	0.0523777185899542	0.89	0.20310604818777	0.0371401085742306	0.0382967962738391	0.0038	0.0028	0.022	0.1564	0.0055	0.1617	0.2007	0.0108	0.0022	0.0085	0.0079	0.0102	0.0044	0.0058	0.0138	0.1299	0.1601	0.0033	0.0033	0.0123	0.0215	0.0153	0.0069	0.0182	0.0044	0.0039
4	rs62301288	21493391	0.95	0.0523777185899542	0.88	0.230271256315472	0.0252337253043578	0.0372211342439854	0.0038	0.0027	0.0218	0.1572	0.0054	0.1618	0.2006	0.0111	0.0021	0.0084	0.0078	0.0102	0.0042	0.0059	0.014	0.1302	0.16	0.0033	0.0032	0.0123	0.0216	0.0149	0.0069	0.0179	0.0044	0.0039
4	rs187196	21504613	0.94	0.0632155594214646	0.87	0.259919603286658	0.0183054610929622	0.0478109234966715	0.0038	0.0024	0.0213	0.1593	0.0053	0.1623	0.2001	0.0116	0.0021	0.0081	0.0077	0.01	0.0039	0.0062	0.0143	0.1306	0.1598	0.0033	0.0027	0.0122	0.022	0.014	0.0071	0.0172	0.0046	0.0039
4	rs17467572	21511850	0.94	0.0632155594214646	0.87	0.259919603286658	0.0185739790624014	0.0435938262259931	0.0038	0.0024	0.0211	0.1592	0.0053	0.1619	0.2002	0.0118	0.0022	0.0079	0.0077	0.0099	0.0039	0.0067	0.0148	0.1297	0.1597	0.0033	0.0029	0.0122	0.0223	0.0138	0.007	0.0172	0.0047	0.0039
4	rs116677848	21526047	0.94	0.0632155594214646	0.87	0.259919603286658	0.0253768817508355	0.0379726398326145	0.0038	0.0025	0.021	0.1596	0.0053	0.1618	0.1992	0.0119	0.0023	0.0079	0.0077	0.01	0.004	0.0071	0.0145	0.1297	0.1601	0.0033	0.003	0.0123	0.0223	0.0138	0.007	0.0171	0.0048	0.0039
4	rs358832	21527335	0.94	0.0632155594214646	0.87	0.259919603286658	0.0262165383236425	0.0417189648434239	0.0038	0.0025	0.021	0.1596	0.0053	0.1618	0.1992	0.0119	0.0023	0.0079	0.0077	0.01	0.004	0.0071	0.0145	0.1297	0.1601	0.0033	0.003	0.0123	0.0223	0.0138	0.007	0.0171	0.0048	0.0039
4	rs28698363	21535380	0.94	0.0632155594214646	0.87	0.259919603286658	0.0252847862572268	0.0546444086596844	0.0038	0.0024	0.0211	0.1597	0.0053	0.1617	0.199	0.0119	0.0024	0.008	0.0077	0.0101	0.0038	0.0072	0.0146	0.1293	0.1598	0.0033	0.003	0.0123	0.0223	0.0138	0.0071	0.0172	0.0049	0.0039
4	rs11734403	21539014	0.94	0.0632155594214646	0.86	0.29215087580064	0.0231454265733782	0.0501665127270502	0.0038	0.0025	0.0212	0.1597	0.0052	0.1618	0.1987	0.0119	0.0024	0.008	0.0075	0.0102	0.0038	0.0072	0.0146	0.1294	0.1598	0.0033	0.0031	0.0123	0.0223	0.0138	0.007	0.0173	0.0049	0.0039
4	rs74356457	21542129	0.94	0.0632155594214646	0.86	0.29215087580064	0.0229446100596357	0.0533212210170156	0.0038	0.0025	0.0212	0.1595	0.0052	0.1617	0.1986	0.012	0.0024	0.0079	0.0075	0.0102	0.0038	0.0073	0.0146	0.1295	0.1597	0.0037	0.0031	0.0123	0.0222	0.0138	0.007	0.0173	0.0049	0.0039
4	rs1350717	21550297	0.94	0.0632155594214646	0.86	0.29215087580064	0.0257269586035806	0.066618092830441	0.0038	0.0025	0.0211	0.1595	0.0052	0.1617	0.1985	0.0122	0.0024	0.0079	0.0075	0.0102	0.0038	0.0073	0.0146	0.1295	0.1597	0.0036	0.0031	0.0123	0.0222	0.0138	0.007	0.0173	0.0049	0.0039
4	rs12651393	21553758	0.94	0.0632155594214646	0.86	0.29215087580064	0.0215464784772966	0.0481700866478443	0.0039	0.0025	0.021	0.1594	0.0052	0.1612	0.1979	0.0123	0.0025	0.0079	0.0075	0.0102	0.0039	0.0074	0.0144	0.13	0.16	0.0038	0.0031	0.0123	0.0222	0.0137	0.007	0.0169	0.0051	0.004
4	rs12644013	21561030	0.94	0.0632155594214646	0.86	0.29215087580064	0.0194559285439938	0.0269680397768315	0.0037	0.0025	0.0207	0.1603	0.0052	0.1612	0.198	0.0124	0.0025	0.0078	0.0074	0.0101	0.0037	0.0075	0.0145	0.1299	0.1602	0.0038	0.0031	0.0123	0.0225	0.0136	0.0071	0.0167	0.0051	0.0039
4	rs7678894	21564766	0.94	0.0632155594214646	0.85	0.32706018639722	0.0185739790624014	0.0210540076613062	0.0036	0.0025	0.0207	0.1604	0.0051	0.1611	0.1979	0.0124	0.0025	0.0077	0.0074	0.0101	0.0036	0.0075	0.0145	0.1299	0.1601	0.0038	0.0031	0.0123	0.0227	0.0136	0.0072	0.0167	0.005	0.0038
4	rs75561140	21567120	0.94	0.0632155594214646	0.84	0.364737902801441	0.020394192130966	0.021713409974373	0.0036	0.0024	0.0207	0.1603	0.0051	0.1611	0.198	0.0124	0.0025	0.0078	0.0074	0.0101	0.0036	0.0075	0.0145	0.1298	0.16	0.0038	0.0031	0.0123	0.0229	0.0137	0.0072	0.0167	0.005	0.0039
4	rs55960027	21569747	0.94	0.0632155594214646	0.84	0.364737902801441	0.0203242352111685	0.0206063657619705	0.0036	0.0024	0.0207	0.1604	0.0051	0.1611	0.1979	0.0124	0.0025	0.0078	0.0074	0.0101	0.0035	0.0075	0.0145	0.1298	0.16	0.0038	0.0031	0.0123	0.0229	0.0137	0.0072	0.0167	0.005	0.0039
4	rs71607084	21573040	0.95	0.0523777185899542	0.84	0.364737902801441	0.0539881607082481	0.0173797190060175	0.0034	0.0024	0.0208	0.1613	0.0053	0.1606	0.197	0.0128	0.0024	0.0079	0.0075	0.0102	0.003	0.0076	0.0146	0.1295	0.1593	0.0039	0.003	0.0125	0.0232	0.0137	0.0074	0.0166	0.0051	0.0041
4	rs1966048	21575623	0.95	0.0523777185899542	0.84	0.364737902801441	0.0686116317338009	0.0172310061886586	0.0033	0.0024	0.0209	0.1617	0.0054	0.1606	0.1966	0.013	0.0024	0.0079	0.0075	0.0102	0.0028	0.0076	0.0146	0.1291	0.159	0.0039	0.003	0.0127	0.0235	0.0137	0.0075	0.0166	0.0051	0.0041
4	rs17549542	21579327	0.95	0.0523777185899542	0.85	0.32706018639722	0.0724867489802085	0.0154956374551599	0.0033	0.0024	0.0208	0.1617	0.0054	0.1604	0.1965	0.013	0.0024	0.008	0.0076	0.0102	0.0027	0.0076	0.0146	0.1291	0.1589	0.0039	0.003	0.0127	0.0235	0.0137	0.0075	0.0166	0.0052	0.0042
4	rs59371722	21584373	0.95	0.0523777185899542	0.85	0.32706018639722	0.0770892402149715	0.015672154040168	0.0033	0.0024	0.0208	0.1617	0.0054	0.1604	0.1965	0.0129	0.0024	0.008	0.0076	0.0102	0.0027	0.0076	0.0146	0.1293	0.1588	0.0039	0.0029	0.0127	0.0235	0.0137	0.0075	0.0166	0.0052	0.0042
4	rs17557643	21601372	0.95	0.0523777185899542	0.85	0.32706018639722	0.0880085538138688	0.0165332135525662	0.0032	0.0024	0.0208	0.1617	0.0054	0.1604	0.1964	0.0129	0.0024	0.008	0.0077	0.0103	0.0026	0.0076	0.0146	0.1295	0.1587	0.0039	0.0028	0.0127	0.0236	0.0137	0.0076	0.0165	0.0052	0.0043
4	rs10025434	21602587	0.95	0.0523777185899542	0.85	0.32706018639722	0.0993486583274302	0.0173424819049515	0.0032	0.0024	0.0207	0.1617	0.0054	0.1602	0.1964	0.0129	0.0024	0.008	0.0077	0.0103	0.0026	0.0076	0.0146	0.1295	0.1588	0.0039	0.0029	0.0127	0.0236	0.0137	0.0075	0.0166	0.0053	0.0044
4	rs1394139	21607058	0.95	0.0523777185899542	0.85	0.32706018639722	0.301593358612973	0.0219214819316985	0.0033	0.0024	0.0204	0.1615	0.0054	0.1581	0.1964	0.0129	0.0024	0.0078	0.0076	0.0101	0.0028	0.0076	0.0145	0.1297	0.1597	0.0039	0.0033	0.0127	0.0238	0.0137	0.0073	0.0176	0.0053	0.0048
4	rs9631703	21622164	0.95	0.0523777185899542	0.85	0.32706018639722	0.406787571276156	0.0294116115371278	0.0032	0.0025	0.0202	0.1618	0.0054	0.1582	0.1962	0.0128	0.0024	0.0079	0.0076	0.0102	0.0029	0.0075	0.0144	0.1297	0.1593	0.0039	0.0033	0.0127	0.0237	0.0137	0.0074	0.0177	0.0053	0.0051
4	rs2089102	21639071	0.95	0.0523777185899542	0.85	0.32706018639722	0.305956226218738	0.0327052416685985	0.003	0.0026	0.02	0.1625	0.0053	0.1586	0.1958	0.0129	0.0023	0.008	0.0076	0.0103	0.0027	0.0077	0.0141	0.1299	0.1585	0.0038	0.0032	0.0128	0.024	0.0137	0.0076	0.018	0.0054	0.0047
4	rs115073223	21642693	0.95	0.0523777185899542	0.85	0.32706018639722	0.223237929273114	0.0235339310116853	0.0027	0.0027	0.0196	0.1629	0.0053	0.1593	0.196	0.0129	0.0021	0.0081	0.0075	0.0103	0.0025	0.0077	0.014	0.1299	0.1577	0.0038	0.003	0.0128	0.0241	0.0138	0.0079	0.0183	0.0055	0.0044
4	rs1604803	21644188	0.95	0.0523777185899542	0.85	0.32706018639722	0.229000078636542	0.0253348796135984	0.0027	0.0026	0.0196	0.1631	0.0053	0.1593	0.196	0.0129	0.0021	0.0081	0.0075	0.0103	0.0025	0.0077	0.014	0.1299	0.1577	0.0038	0.003	0.0128	0.0241	0.0138	0.0079	0.0183	0.0056	0.0044
4	rs10014328	21647862	0.95	0.0523777185899542	0.85	0.32706018639722	0.235526799690979	0.0208906907801202	0.0026	0.0024	0.0196	0.1634	0.0053	0.1595	0.196	0.0129	0.0021	0.0081	0.0075	0.0103	0.0025	0.0077	0.014	0.1299	0.1577	0.0037	0.0029	0.0128	0.0242	0.0138	0.0079	0.0184	0.0056	0.0043
4	rs34090690	21662729	0.95	0.0523777185899542	0.85	0.32706018639722	0.17205208636646	0.0286018294494998	0.0026	0.0024	0.0196	0.1636	0.0053	0.1595	0.1955	0.0129	0.0021	0.0081	0.0072	0.0104	0.0026	0.0076	0.0141	0.1303	0.1576	0.0035	0.0029	0.0128	0.024	0.0139	0.008	0.0185	0.0056	0.0043
4	rs116701539	21667050	0.95	0.0523777185899542	0.85	0.32706018639722	0.169489908440809	0.0315563357147511	0.0026	0.0024	0.0196	0.1636	0.0053	0.1595	0.1955	0.0129	0.0021	0.0081	0.0072	0.0104	0.0026	0.0076	0.0142	0.1303	0.1575	0.0035	0.0029	0.0128	0.024	0.0139	0.008	0.0185	0.0056	0.0043
4	rs75507843	21668554	0.95	0.0523777185899542	0.85	0.32706018639722	0.168534857567794	0.0346965539143187	0.0026	0.0024	0.0196	0.1636	0.0053	0.1595	0.1954	0.0129	0.0021	0.0081	0.0072	0.0104	0.0026	0.0076	0.0142	0.1303	0.1575	0.0035	0.0029	0.0127	0.024	0.0139	0.008	0.0185	0.0056	0.0043
4	rs7679675	21669436	0.95	0.0523777185899542	0.85	0.32706018639722	0.164223856727784	0.035686195080302	0.0026	0.0024	0.0196	0.1637	0.0053	0.1593	0.1955	0.0129	0.0021	0.0081	0.0072	0.0105	0.0026	0.0076	0.0142	0.1304	0.1575	0.0033	0.0029	0.0127	0.024	0.0139	0.008	0.0185	0.0056	0.0043
4	rs62302868	21671728	0.95	0.0523777185899542	0.85	0.32706018639722	0.162524635164201	0.0453883993183297	0.0026	0.0024	0.0196	0.1637	0.0053	0.1593	0.1955	0.0129	0.0021	0.0081	0.0072	0.0105	0.0026	0.0076	0.0142	0.1304	0.1575	0.0033	0.0029	0.0127	0.024	0.0139	0.008	0.0185	0.0056	0.0043
4	rs1354389	21678252	0.95	0.0523777185899542	0.85	0.32706018639722	0.143646083152042	0.0491941152509978	0.0026	0.0024	0.0195	0.1638	0.0053	0.1593	0.1953	0.013	0.0021	0.0081	0.0072	0.0105	0.0027	0.0074	0.0143	0.1306	0.1573	0.0032	0.0029	0.0128	0.024	0.0139	0.0081	0.0185	0.0056	0.0043
4	rs17495164	21678262	0.95	0.0523777185899542	0.85	0.32706018639722	0.147893015651619	0.0470961458690523	0.0026	0.0024	0.0195	0.1637	0.0053	0.1592	0.1952	0.013	0.0021	0.0082	0.0072	0.0105	0.0027	0.0075	0.0143	0.1306	0.1572	0.0032	0.0029	0.0129	0.024	0.0139	0.0081	0.0185	0.0056	0.0043
4	rs1354391	21689431	0.96	0.0430660126656495	0.85	0.32706018639722	0.14645834981829	0.154719472733472	0.0025	0.0024	0.0194	0.1635	0.0054	0.159	0.1951	0.013	0.0021	0.0084	0.0072	0.0107	0.0026	0.0074	0.0143	0.1306	0.1571	0.0031	0.0029	0.013	0.024	0.0138	0.0082	0.0188	0.0057	0.0042
4	rs78213292	21690492	0.96	0.0430660126656495	0.86	0.29215087580064	0.0736255060624767	0.132213795627726	0.0024	0.0025	0.0193	0.1624	0.0056	0.1587	0.1956	0.0133	0.002	0.009	0.0071	0.0111	0.0024	0.0074	0.0143	0.1312	0.1564	0.0027	0.0028	0.0135	0.0243	0.0134	0.0085	0.0188	0.006	0.0039
4	rs6817669	21690997	0.96	0.0430660126656495	0.86	0.29215087580064	0.0405367558895798	0.0871236644848596	0.0024	0.0026	0.0193	0.1619	0.0058	0.1585	0.1958	0.0134	0.0019	0.0094	0.0071	0.0113	0.0023	0.0075	0.0143	0.1315	0.1559	0.0025	0.0027	0.0137	0.0244	0.0133	0.0086	0.0188	0.0061	0.0038
4	rs2167246	21701301	0.92	0.0900864543555373	0.86	0.29215087580064	0.000418458373597315	0.104438906794529	0.0018	0.0026	0.0191	0.1541	0.0071	0.1623	0.1958	0.0149	0.0014	0.0128	0.0067	0.0131	0.0014	0.0078	0.0152	0.1363	0.1481	0.0022	0.0014	0.0156	0.0251	0.0124	0.0093	0.0195	0.0071	0.0013
4	rs4256212	21701989	0.92	0.0900864543555373	0.86	0.29215087580064	0.000410446194882017	0.0950290950788296	0.0018	0.0026	0.0191	0.1541	0.0071	0.1623	0.1958	0.0149	0.0014	0.0128	0.0067	0.0131	0.0014	0.0078	0.0152	0.1363	0.1481	0.0022	0.0014	0.0156	0.0251	0.0124	0.0093	0.0195	0.0071	0.0013
4	rs73256527	21704839	0.91	0.106429816649543	0.86	0.29215087580064	0.00038004200863761	0.0930469842341008	0.0018	0.0026	0.019	0.1538	0.0071	0.1623	0.1955	0.015	0.0014	0.0128	0.0067	0.0131	0.0014	0.0079	0.0152	0.1361	0.1482	0.0022	0.0014	0.0156	0.0251	0.0124	0.0097	0.0196	0.0073	0.0013
4	rs79605185	21706691	0.91	0.106429816649543	0.87	0.259919603286658	0.000517019418367443	0.0930469842341008	0.0018	0.0026	0.019	0.1539	0.007	0.1622	0.1953	0.0151	0.0014	0.0128	0.0068	0.0131	0.0014	0.0079	0.0153	0.1359	0.1482	0.0022	0.0014	0.0156	0.0251	0.0124	0.0099	0.0198	0.0074	0.0012
4	rs4359890	21707160	0.91	0.106429816649543	0.87	0.259919603286658	0.000523315695140881	0.0910031626016865	0.0018	0.0026	0.019	0.1539	0.0071	0.1622	0.1951	0.0151	0.0014	0.0128	0.0068	0.0131	0.0014	0.0079	0.0153	0.1358	0.1482	0.0022	0.0014	0.0157	0.0251	0.0124	0.01	0.0198	0.0074	0.0012
4	rs7669417	21709938	0.91	0.106429816649543	0.88	0.230271256315472	0.00041283624634918	0.0973489153999478	0.0018	0.0027	0.0189	0.1536	0.0071	0.1619	0.1954	0.0152	0.0014	0.0127	0.0068	0.0131	0.0014	0.0078	0.0153	0.136	0.1485	0.0022	0.0014	0.0155	0.0251	0.0125	0.01	0.0197	0.0074	0.0012
4	rs1503976	21712050	0.91	0.106429816649543	0.88	0.230271256315472	0.000421699686451749	0.103943731717175	0.0018	0.0027	0.0187	0.1535	0.0071	0.162	0.1955	0.0152	0.0014	0.0127	0.0068	0.0132	0.0014	0.0078	0.0154	0.1361	0.1483	0.0022	0.0014	0.0156	0.0251	0.0125	0.01	0.0197	0.0074	0.0012
4	rs13123486	21715692	0.91	0.106429816649543	0.89	0.20310604818777	0.000431135707852136	0.116075670936253	0.0017	0.0027	0.0188	0.1536	0.0071	0.162	0.1955	0.0151	0.0014	0.0127	0.0067	0.0132	0.0013	0.0077	0.0154	0.1367	0.1482	0.0021	0.0012	0.0155	0.025	0.0124	0.01	0.0198	0.0074	0.0012
4	rs115349031	21718241	0.89	0.145699762692903	0.89	0.20310604818777	0.0023294795874284	0.133118058492342	0.0014	0.0028	0.0188	0.154	0.0074	0.1621	0.1954	0.0146	0.0012	0.0126	0.0063	0.0133	0.0011	0.0074	0.0153	0.1402	0.1487	0.0016	4e-04	0.0153	0.0246	0.0118	0.0097	0.02	0.0076	0.001
4	rs75761964	21727549	0.89	0.145699762692903	0.89	0.20310604818777	0.00274504757835462	0.124708639575844	0.0014	0.0028	0.0188	0.154	0.0075	0.1621	0.1954	0.0146	0.0012	0.0126	0.0063	0.0133	0.0011	0.0074	0.0153	0.1404	0.1487	0.0016	4e-04	0.0153	0.0245	0.0118	0.0097	0.02	0.0076	0.001
4	rs74623317	21743383	0.88	0.168925028033099	0.9	0.178319663885856	0.00523408770476705	0.0921014462994714	0.0013	0.0028	0.0189	0.1538	0.0075	0.1623	0.1952	0.0145	0.0012	0.0127	0.0063	0.0134	0.001	0.0074	0.0153	0.1409	0.1487	0.0016	3e-04	0.0152	0.0245	0.0118	0.0097	0.0203	0.0076	0.0011
4	rs17497642	21744029	0.88	0.168925028033099	0.9	0.178319663885856	0.0052529516396265	0.0917086021624525	0.0013	0.0028	0.0189	0.1538	0.0075	0.1623	0.1952	0.0145	0.0012	0.0127	0.0063	0.0134	0.001	0.0074	0.0153	0.1409	0.1487	0.0016	3e-04	0.0152	0.0245	0.0118	0.0097	0.0203	0.0076	0.0011
4	rs75379406	21746254	0.88	0.168925028033099	0.9	0.178319663885856	0.00531303722881732	0.0905340721375833	0.0013	0.0028	0.0189	0.1538	0.0075	0.1623	0.1952	0.0145	0.0012	0.0127	0.0063	0.0134	0.001	0.0074	0.0153	0.1409	0.1487	0.0016	3e-04	0.0152	0.0245	0.0118	0.0097	0.0203	0.0076	0.0011
4	rs17497900	21749029	0.88	0.168925028033099	0.9	0.178319663885856	0.00531303722881732	0.0898322451028247	0.0013	0.0028	0.0189	0.1538	0.0075	0.162	0.1953	0.0145	0.0012	0.0127	0.0063	0.0134	0.001	0.0074	0.0153	0.1409	0.1487	0.0016	2e-04	0.0153	0.0245	0.0118	0.0097	0.0204	0.0076	0.0011
4	rs75859779	21752180	0.88	0.168925028033099	0.9	0.178319663885856	0.00529083845924819	0.0900659459725021	0.0013	0.0028	0.0189	0.1538	0.0075	0.162	0.1953	0.0145	0.0012	0.0127	0.0062	0.0134	0.001	0.0074	0.0153	0.1409	0.1487	0.0016	2e-04	0.0153	0.0245	0.0118	0.0097	0.0204	0.0076	0.0011
4	rs10516399	21754742	0.88	0.168925028033099	0.9	0.178319663885856	0.00544128281455648	0.0956668466215838	0.0013	0.0028	0.0189	0.1538	0.0075	0.162	0.1953	0.0145	0.0012	0.0127	0.0062	0.0134	0.001	0.0074	0.0153	0.1409	0.1488	0.0016	2e-04	0.0152	0.0245	0.0118	0.0097	0.0204	0.0076	0.0011
4	rs77556689	21755380	0.88	0.168925028033099	0.9	0.178319663885856	0.00566481604955106	0.0964663948641865	0.0013	0.0028	0.0189	0.1537	0.0075	0.162	0.1953	0.0145	0.0012	0.0127	0.0062	0.0134	0.001	0.0074	0.0153	0.1409	0.1489	0.0015	2e-04	0.0152	0.0245	0.0118	0.0097	0.0204	0.0076	0.0011
4	rs10031539	21759229	0.88	0.168925028033099	0.9	0.178319663885856	0.00640041218227948	0.0849046189092807	0.0013	0.0028	0.0189	0.1537	0.0075	0.1619	0.1954	0.0145	0.0011	0.0127	0.0062	0.0134	9e-04	0.0074	0.0153	0.141	0.149	0.0015	2e-04	0.0152	0.0245	0.0117	0.0097	0.0204	0.0076	0.0011
4	rs79211833	21760591	0.88	0.168925028033099	0.9	0.178319663885856	0.0062657241274466	0.0854381458425069	0.0013	0.0028	0.0189	0.1537	0.0075	0.1619	0.1954	0.0145	0.0012	0.0126	0.0062	0.0134	9e-04	0.0074	0.0153	0.141	0.1489	0.0015	2e-04	0.0152	0.0245	0.0117	0.0097	0.0204	0.0076	0.0011
4	rs112091164	21769720	0.88	0.168925028033099	0.9	0.178319663885856	0.0060978075398983	0.0822572181755954	0.0014	0.0028	0.019	0.1537	0.0075	0.1619	0.1955	0.0145	0.0012	0.0125	0.0062	0.0134	8e-04	0.0074	0.0153	0.141	0.1488	0.0016	2e-04	0.0152	0.0245	0.0118	0.0097	0.0204	0.0076	0.0011
4	rs1450731	21779286	0.88	0.168925028033099	0.9	0.178319663885856	0.00637476059044579	0.0810582822074278	0.0014	0.0028	0.0192	0.1538	0.0075	0.1619	0.1957	0.0146	0.0012	0.0123	0.0061	0.0134	8e-04	0.0073	0.0153	0.141	0.1486	0.0016	2e-04	0.0152	0.0245	0.0118	0.0096	0.0204	0.0075	0.0011
4	rs73256545	21788903	0.88	0.168925028033099	0.92	0.135444945858012	0.00696166909439883	0.0798664920361935	0.0014	0.0028	0.0191	0.1531	0.0075	0.1614	0.1977	0.0146	0.0012	0.0123	0.0061	0.0134	7e-04	0.0073	0.0153	0.1412	0.1482	0.0016	2e-04	0.0152	0.0245	0.0117	0.0096	0.0203	0.0074	0.001
4	rs16867651	21793693	0.88	0.168925028033099	0.93	0.117127898734063	0.00753923706138299	0.0810582822074278	0.0014	0.0028	0.0191	0.1529	0.0075	0.1612	0.1984	0.0146	0.0012	0.0123	0.0061	0.0134	7e-04	0.0073	0.0153	0.1412	0.1481	0.0015	2e-04	0.0152	0.0245	0.0117	0.0096	0.0203	0.0074	0.001
4	rs7696044	21794660	0.88	0.168925028033099	0.93	0.117127898734063	0.0078221684253949	0.0806105214512356	0.0014	0.0028	0.0191	0.1529	0.0075	0.1612	0.1986	0.0146	0.0012	0.0123	0.0061	0.0134	7e-04	0.0073	0.0153	0.1412	0.1481	0.0015	2e-04	0.0152	0.0245	0.0116	0.0096	0.0203	0.0074	0.001
4	rs76181037	21796594	0.88	0.168925028033099	0.93	0.117127898734063	0.00762705850102183	0.0767723215417254	0.0014	0.0028	0.0191	0.1528	0.0075	0.1611	0.199	0.0145	0.0012	0.0123	0.0061	0.0134	8e-04	0.0072	0.0153	0.1413	0.1481	0.0015	2e-04	0.0151	0.0245	0.0116	0.0096	0.0203	0.0074	0.001
4	rs73256552	21797118	0.88	0.168925028033099	0.93	0.117127898734063	0.00769872470292516	0.0761157920833488	0.0014	0.0028	0.0191	0.1528	0.0075	0.1611	0.199	0.0145	0.0012	0.0122	0.0061	0.0134	8e-04	0.0072	0.0153	0.1413	0.148	0.0015	2e-04	0.0151	0.0245	0.0116	0.0096	0.0203	0.0074	0.001
4	rs1841186	21804857	0.88	0.168925028033099	0.93	0.117127898734063	0.0080167126004715	0.0747373861482215	0.0014	0.0029	0.019	0.1529	0.0075	0.1612	0.1991	0.0145	0.0012	0.0122	0.0061	0.0134	9e-04	0.0072	0.0153	0.1413	0.148	0.0015	2e-04	0.015	0.0245	0.0115	0.0096	0.0203	0.0074	9e-04
4	rs78607717	21816507	0.88	0.168925028033099	0.95	0.0861393601425535	0.00833565373114931	0.0737283500334822	0.0013	0.0029	0.019	0.1529	0.0075	0.1612	0.1992	0.0145	0.0012	0.0122	0.006	0.0134	9e-04	0.0072	0.0153	0.1412	0.1479	0.0015	2e-04	0.0151	0.0246	0.0115	0.0096	0.0203	0.0074	9e-04
4	rs35921228	21827374	0.88	0.168925028033099	0.98	0.0519283998033082	0.00845317592086193	0.0732259513449364	0.0013	0.0029	0.019	0.1529	0.0075	0.1612	0.1992	0.0145	0.0012	0.0122	0.006	0.0134	0.001	0.0072	0.0152	0.1412	0.1479	0.0015	2e-04	0.0151	0.0246	0.0115	0.0096	0.0203	0.0074	9e-04
4	rs925575	21841902	0.88	0.168925028033099	0.98	0.0519283998033082	0.00979020020378044	0.0712305626715058	0.0013	0.003	0.019	0.1529	0.0075	0.1611	0.1997	0.0145	0.0013	0.0122	0.006	0.0131	0.0011	0.0071	0.0152	0.1412	0.1477	0.0016	2e-04	0.0152	0.0246	0.0114	0.0096	0.0202	0.0073	0.001
4	rs6814635	21861342	0.88	0.168925028033099	0.98	0.0519283998033082	0.0106452365376776	0.0747373861482215	0.0013	0.0031	0.019	0.1527	0.0075	0.161	0.2005	0.0145	0.0013	0.0122	0.0059	0.0129	0.0011	0.0072	0.0151	0.1414	0.1474	0.0016	2e-04	0.0153	0.0246	0.0112	0.0097	0.0201	0.0073	0.001
4	rs116349614	21861687	0.88	0.168925028033099	0.98	0.0519283998033082	0.0105266609939186	0.0751715551245121	0.0013	0.0031	0.019	0.1527	0.0075	0.161	0.2005	0.0145	0.0013	0.0122	0.0059	0.0129	0.0011	0.0072	0.0151	0.1414	0.1474	0.0016	2e-04	0.0153	0.0246	0.0112	0.0097	0.0201	0.0073	0.001
4	rs11930149	21866369	0.87	0.194736090082605	0.98	0.0519283998033082	0.0112250859250786	0.0710889082410334	0.0014	0.0031	0.019	0.1526	0.0075	0.161	0.2007	0.0144	0.0013	0.0123	0.0059	0.013	0.0012	0.0071	0.015	0.1413	0.1474	0.0016	2e-04	0.0153	0.0246	0.0112	0.0096	0.0201	0.0073	0.001
4	rs17569369	21871510	0.87	0.194736090082605	0.98	0.0519283998033082	0.0127195427640199	0.0655878312910603	0.0014	0.0031	0.0189	0.1526	0.0074	0.161	0.2009	0.0144	0.0013	0.0123	0.0059	0.0129	0.0012	0.007	0.0151	0.1413	0.1476	0.0016	2e-04	0.0153	0.0247	0.0112	0.0093	0.0202	0.0072	0.001
4	rs73258504	21872437	0.87	0.194736090082605	0.98	0.0519283998033082	0.0124312761137359	0.0655878312910603	0.0014	0.0031	0.0189	0.1526	0.0074	0.161	0.2009	0.0144	0.0013	0.0123	0.0059	0.0129	0.0012	0.007	0.0151	0.1413	0.1477	0.0016	2e-04	0.0153	0.0247	0.0112	0.0093	0.0202	0.0072	0.001
4	rs6823352	21880445	0.87	0.194736090082605	0.98	0.0519283998033082	0.0115323812580356	0.0561737222140632	0.0015	0.0032	0.0187	0.1528	0.0071	0.1608	0.2009	0.0142	0.0013	0.0124	0.0057	0.0126	0.0012	0.0067	0.0151	0.1418	0.1483	0.0017	3e-04	0.0152	0.0248	0.0114	0.0091	0.0203	0.007	0.001
4	rs58741960	21890302	0.87	0.194736090082605	0.98	0.0519283998033082	0.0112138240728119	0.0526337298362892	0.0015	0.0032	0.0187	0.1526	0.0071	0.1611	0.2006	0.0143	0.0013	0.0123	0.0057	0.0127	0.0012	0.0067	0.0152	0.1418	0.1486	0.0018	3e-04	0.0152	0.0248	0.0114	0.0091	0.0202	0.0069	0.001
4	rs80154420	21891877	0.87	0.194736090082605	0.98	0.0519283998033082	0.010792133937008	0.0525714224758535	0.0015	0.0032	0.0187	0.1526	0.0071	0.1611	0.2006	0.0143	0.0013	0.0123	0.0057	0.0127	0.0012	0.0067	0.0152	0.1418	0.1486	0.0018	3e-04	0.0151	0.0248	0.0114	0.0091	0.0202	0.0069	0.001
4	rs75724394	21892238	0.87	0.194736090082605	0.99	0.0433032320256267	0.0107976037485969	0.0526337298362892	0.0015	0.0032	0.0187	0.1526	0.0071	0.1611	0.2006	0.0143	0.0013	0.0123	0.0057	0.0127	0.0012	0.0067	0.0152	0.1418	0.1486	0.0018	3e-04	0.0151	0.0248	0.0114	0.0091	0.0202	0.0069	0.001
4	rs7661690	21897296	0.87	0.194736090082605	0.99	0.0433032320256267	0.0106181995636573	0.054201789283204	0.0015	0.0032	0.0187	0.1526	0.0071	0.1612	0.2005	0.0143	0.0013	0.0123	0.0057	0.0127	0.0012	0.0067	0.0152	0.1418	0.1486	0.0018	3e-04	0.0151	0.0248	0.0114	0.0091	0.0202	0.0069	0.001
4	rs76543637	21907483	0.87	0.194736090082605	0.99	0.0433032320256267	0.00922384559933891	0.0516406600843847	0.0015	0.0032	0.0187	0.1524	0.007	0.1617	0.2002	0.0142	0.0014	0.0122	0.0057	0.0128	0.0013	0.0067	0.0151	0.1419	0.1487	0.0019	4e-04	0.0151	0.0248	0.0113	0.0091	0.0201	0.0068	0.001
4	rs2203274	21921234	0.87	0.194736090082605	0.99	0.0433032320256267	0.013942568211414	0.0375423738205009	0.0015	0.0032	0.0183	0.151	0.0065	0.1664	0.1974	0.0139	0.0016	0.0115	0.0053	0.0133	0.0015	0.007	0.0143	0.1429	0.1498	0.0022	6e-04	0.0147	0.025	0.0108	0.0092	0.0197	0.0066	0.0012
4	rs9994569	21921708	0.87	0.194736090082605	1	0.0358647470334966	0.0143442005615903	0.0375423738205009	0.0015	0.0032	0.0183	0.151	0.0065	0.1664	0.1974	0.0139	0.0016	0.0115	0.0053	0.0133	0.0015	0.007	0.0143	0.1429	0.1498	0.0022	6e-04	0.0147	0.025	0.0108	0.0092	0.0197	0.0066	0.0012
4	rs74741075	21928206	0.87	0.194736090082605	1	0.0358647470334966	0.0153643821936315	0.0382967962738391	0.0015	0.0032	0.0183	0.151	0.0064	0.1666	0.1971	0.0139	0.0016	0.0114	0.0053	0.0134	0.0015	0.007	0.0143	0.1428	0.1499	0.0022	6e-04	0.0147	0.0252	0.0107	0.0092	0.0199	0.0066	0.0012
4	rs28552103	21928357	0.87	0.194736090082605	1	0.0358647470334966	0.0155358966527589	0.0382967962738391	0.0015	0.0032	0.0183	0.151	0.0064	0.1666	0.1971	0.0139	0.0016	0.0114	0.0053	0.0134	0.0015	0.007	0.0143	0.1428	0.1499	0.0022	6e-04	0.0147	0.0252	0.0107	0.0092	0.0199	0.0066	0.0012
4	rs73117935	21937226	0.87	0.194736090082605	1	0.0358647470334966	0.0158176139028646	0.03982596682484	0.0015	0.0032	0.0181	0.1511	0.0062	0.1668	0.1968	0.0138	0.0016	0.0114	0.0053	0.0134	0.0015	0.007	0.0143	0.1428	0.1499	0.0022	6e-04	0.0146	0.0253	0.0107	0.0092	0.0198	0.0069	0.0012
4	rs150198051	21938440	0.87	0.194736090082605	1	0.0358647470334966	0.0153004259995162	0.0408789553683256	0.0015	0.0032	0.0181	0.1512	0.0062	0.1669	0.1968	0.0138	0.0016	0.0114	0.0053	0.0134	0.0015	0.0071	0.0143	0.1429	0.1499	0.0022	6e-04	0.0146	0.0253	0.0107	0.0092	0.0198	0.0068	0.0012
4	rs4634206	21945600	0.87	0.194736090082605	1	0.0358647470334966	0.0175247493370482	0.0469181924348077	0.0016	0.0031	0.0179	0.1514	0.0061	0.1672	0.1965	0.0138	0.0016	0.0114	0.0053	0.0134	0.0015	0.0071	0.0142	0.1429	0.1501	0.0023	6e-04	0.0146	0.0255	0.0107	0.0093	0.0197	0.0068	0.0012
4	rs114107456	21951032	0.87	0.194736090082605	1	0.0358647470334966	0.0148512812521799	0.0581108038099986	0.0015	0.0031	0.0178	0.1516	0.006	0.1675	0.1966	0.0139	0.0015	0.0114	0.0052	0.0131	0.0014	0.0071	0.0139	0.1426	0.1513	0.0023	6e-04	0.0146	0.0256	0.0107	0.0092	0.0194	0.0067	0.0012
4	rs76163882	21951723	0.87	0.194736090082605	1	0.0358647470334966	0.015074617484093	0.0598122729134044	0.0015	0.0031	0.0178	0.1516	0.006	0.1675	0.1966	0.0139	0.0014	0.0114	0.0052	0.0131	0.0014	0.0071	0.0139	0.1426	0.1513	0.0023	6e-04	0.0146	0.0256	0.0107	0.0092	0.0194	0.0067	0.0012
4	rs12374395	21959327	0.87	0.194736090082605	1	0.0358647470334966	0.0151660531542643	0.066342698528096	0.0015	0.0031	0.0177	0.1517	0.006	0.1677	0.1966	0.0139	0.0014	0.0113	0.0052	0.013	0.0013	0.0071	0.0137	0.1425	0.1518	0.0023	6e-04	0.0146	0.0256	0.0106	0.0092	0.0193	0.0067	0.0012
4	rs12374253	21959862	0.87	0.194736090082605	1.01	0.0294955121051703	0.0122859734310054	0.0686289413063837	0.0015	0.003	0.0178	0.1518	0.0061	0.1677	0.1971	0.0141	0.0013	0.0114	0.0052	0.0128	0.0013	0.0071	0.0136	0.1425	0.1515	0.0023	6e-04	0.0146	0.0256	0.0108	0.009	0.0191	0.0067	0.0012
4	rs112015356	21962518	0.87	0.194736090082605	1	0.0358647470334966	0.0106127983873502	0.065041115434425	0.0015	0.003	0.0178	0.1519	0.0061	0.1677	0.1972	0.0141	0.0013	0.0114	0.0052	0.0127	0.0012	0.0071	0.0136	0.1425	0.1517	0.0023	6e-04	0.0146	0.0256	0.0108	0.009	0.019	0.0066	0.0012
4	rs4697253	21972367	0.87	0.194736090082605	1.01	0.0294955121051703	0.00953864656165686	0.0666870160344164	0.0016	0.003	0.0178	0.152	0.0061	0.1677	0.1972	0.0141	0.0013	0.0113	0.0051	0.0127	0.0012	0.007	0.0136	0.1425	0.152	0.0023	6e-04	0.0147	0.0256	0.0107	0.009	0.0189	0.0063	0.0012
4	rs116836806	21978470	0.87	0.194736090082605	1.01	0.0294955121051703	0.00785219096785908	0.0694683009812327	0.0016	0.003	0.0179	0.1523	0.0061	0.1675	0.1974	0.014	0.0013	0.0112	0.0051	0.0126	0.0012	0.0069	0.0135	0.1426	0.1522	0.0024	6e-04	0.0146	0.0257	0.0104	0.009	0.0187	0.0062	0.0012
4	rs115543826	21982832	0.87	0.194736090082605	1.01	0.0294955121051703	0.00663488229657088	0.0732976358894361	0.0017	0.003	0.0181	0.1526	0.0062	0.1673	0.1975	0.0139	0.0013	0.0112	0.0052	0.0125	0.0012	0.0068	0.0135	0.1427	0.1523	0.0025	7e-04	0.0146	0.0258	0.0101	0.009	0.0185	0.0061	0.0012
4	rs4697257	21990125	0.87	0.194736090082605	1.01	0.0294955121051703	0.00736183414007086	0.0753165075465166	0.0018	0.003	0.0182	0.1528	0.0062	0.1672	0.1976	0.0138	0.0013	0.0112	0.0052	0.0124	0.0012	0.0067	0.0134	0.1428	0.1525	0.0025	7e-04	0.0146	0.0258	0.0099	0.009	0.0184	0.0061	0.0012
4	rs78676813	21993682	0.87	0.194736090082605	1.01	0.0294955121051703	0.00672211414559305	0.0749543415105019	0.0018	0.003	0.0182	0.1529	0.0062	0.1672	0.1976	0.0138	0.0013	0.0112	0.0052	0.0124	0.0012	0.0067	0.0134	0.1427	0.1525	0.0025	7e-04	0.0146	0.0259	0.0099	0.009	0.0184	0.0061	0.0013
4	rs1513562	22006628	0.87	0.194736090082605	1.01	0.0294955121051703	0.00786078501858415	0.12426706791209	0.0018	0.0028	0.0182	0.1536	0.0063	0.1674	0.1979	0.0138	0.0012	0.0111	0.0051	0.0121	0.0012	0.0065	0.0133	0.1422	0.1525	0.0026	8e-04	0.0147	0.0262	0.01	0.0091	0.0181	0.006	0.0013
4	rs79331104	22011602	0.87	0.194736090082605	1.01	0.0294955121051703	0.00689534069288042	0.114959484431824	0.0018	0.0028	0.0181	0.1536	0.0063	0.1673	0.198	0.0138	0.0012	0.0111	0.0051	0.0121	0.0012	0.0065	0.0132	0.1423	0.1525	0.0026	8e-04	0.0148	0.0262	0.0099	0.0091	0.0181	0.006	0.0013
4	rs13118522	22016628	0.87	0.194736090082605	1.01	0.0294955121051703	0.00720372225399648	0.113676676337854	0.0018	0.0028	0.0181	0.1536	0.0063	0.1674	0.198	0.0137	0.0012	0.0111	0.0051	0.012	0.0012	0.0065	0.0132	0.1425	0.1526	0.0026	8e-04	0.0148	0.0262	0.0099	0.009	0.018	0.0059	0.0013
4	rs9997381	22023205	0.87	0.194736090082605	1.02	0.0240822308241547	0.00722787570369589	0.111805161728862	0.0018	0.0028	0.018	0.1537	0.0063	0.1674	0.1981	0.0137	0.0012	0.011	0.0051	0.012	0.0012	0.0065	0.0131	0.1425	0.1526	0.0026	8e-04	0.0148	0.0262	0.0099	0.009	0.018	0.0059	0.0014
4	rs2175778	22030668	0.87	0.194736090082605	1.02	0.0240822308241547	0.00956857144243586	0.114959484431824	0.0018	0.003	0.0178	0.1538	0.0062	0.1679	0.1982	0.0138	0.0012	0.0109	0.0049	0.0119	0.0011	0.0065	0.013	0.1428	0.1528	0.0026	9e-04	0.015	0.0261	0.0098	0.0089	0.0178	0.0057	0.0014
4	rs13101935	22048734	0.87	0.194736090082605	1.02	0.0240822308241547	0.00891226664542595	0.117368653990586	0.0018	0.003	0.0179	0.1534	0.0063	0.1685	0.1984	0.0138	0.0012	0.011	0.0049	0.0117	0.0011	0.0065	0.013	0.1427	0.1526	0.0026	9e-04	0.015	0.0261	0.0097	0.0089	0.0177	0.0058	0.0014
4	rs11735801	22054199	0.87	0.194736090082605	1.02	0.0240822308241547	0.0103189108523966	0.1279051719469	0.0018	0.003	0.0178	0.1534	0.0062	0.1694	0.1984	0.0137	0.0012	0.0109	0.0048	0.0115	0.0011	0.0066	0.0127	0.1428	0.1524	0.0026	9e-04	0.015	0.0261	0.0097	0.0089	0.0177	0.0057	0.0014
4	rs114203441	22059105	0.87	0.194736090082605	1.03	0.0195166737865975	0.011241994641106	0.138499183774223	0.0018	0.003	0.0177	0.1536	0.0063	0.1696	0.1983	0.0138	0.0013	0.011	0.0048	0.0114	0.0011	0.0066	0.0126	0.1428	0.1525	0.0027	9e-04	0.015	0.0261	0.0095	0.0089	0.0175	0.0056	0.0014
4	rs17526451	22062889	0.87	0.194736090082605	1.03	0.0195166737865975	0.0117990949943428	0.137948383680462	0.0019	0.003	0.0177	0.1537	0.0063	0.1696	0.1983	0.0138	0.0013	0.011	0.0047	0.0114	0.0011	0.0066	0.0125	0.1428	0.1526	0.0027	9e-04	0.015	0.0261	0.0095	0.0089	0.0175	0.0056	0.0015
4	rs2323303	22070701	0.87	0.194736090082605	1.03	0.0195166737865975	0.0140888514798987	0.14817249413562	0.0019	0.003	0.0176	0.1539	0.0063	0.1699	0.1982	0.0139	0.0013	0.011	0.0044	0.0113	0.0011	0.0065	0.0124	0.1431	0.1528	0.0027	9e-04	0.015	0.0262	0.0094	0.0089	0.0171	0.0056	0.0015
4	rs2323306	22078553	0.87	0.194736090082605	1.03	0.0195166737865975	0.0159635356895804	0.164678601757844	0.0019	0.0031	0.0172	0.1542	0.0064	0.1699	0.1984	0.0138	0.0012	0.0109	0.0045	0.0107	0.0011	0.0065	0.0123	0.1434	0.1533	0.0027	9e-04	0.0151	0.0263	0.0092	0.0088	0.0172	0.0055	0.0015
4	rs78740499	22079709	0.87	0.194736090082605	1.03	0.0195166737865975	0.0156871267324018	0.160397311838853	0.0019	0.0031	0.0172	0.1542	0.0064	0.1699	0.1984	0.0138	0.0012	0.0109	0.0045	0.0107	0.0011	0.0065	0.0122	0.1434	0.1533	0.0027	9e-04	0.0151	0.0263	0.0092	0.0088	0.0171	0.0055	0.0015
4	rs76940412	22084564	0.87	0.194736090082605	1.04	0.0156965135294062	0.0150956817707433	0.162338419146868	0.0019	0.0031	0.0172	0.1542	0.0064	0.17	0.1984	0.0138	0.0012	0.0108	0.0045	0.0106	0.0011	0.0064	0.0122	0.1434	0.1534	0.0027	9e-04	0.0151	0.0263	0.0091	0.0088	0.0171	0.0054	0.0015
4	rs2323311	22094076	0.87	0.194736090082605	1.04	0.0156965135294062	0.0194052093266085	0.182193574875921	0.0019	0.0031	0.0169	0.1544	0.0066	0.1705	0.1984	0.0138	0.0012	0.0107	0.0045	0.0103	0.0012	0.0063	0.012	0.1438	0.1536	0.0027	9e-04	0.0151	0.0264	0.0089	0.0087	0.017	0.0053	0.0015
4	rs73243003	22110752	0.87	0.194736090082605	1.04	0.0156965135294062	0.0293848953152321	0.20798869413567	0.0019	0.0032	0.0165	0.1545	0.0068	0.171	0.1984	0.0137	0.0012	0.0106	0.0045	0.01	0.0012	0.0063	0.0118	0.1441	0.1539	0.0027	0.001	0.0152	0.0266	0.0086	0.0087	0.0169	0.0052	0.0015
4	rs4697267	22111275	0.87	0.194736090082605	1.04	0.0156965135294062	0.0303858661543955	0.210216168616924	0.0019	0.0032	0.0165	0.1545	0.0068	0.171	0.1984	0.0137	0.0012	0.0106	0.0045	0.01	0.0012	0.0063	0.0118	0.1441	0.1539	0.0027	0.001	0.0152	0.0266	0.0086	0.0087	0.0169	0.0052	0.0015
4	rs7697101	22174771	0.86	0.223270892544248	1.03	0.0195166737865975	0.0519077256192894	0.326763340541501	0.0021	0.0034	0.0144	0.1567	0.007	0.172	0.1988	0.0131	0.001	0.0106	0.0044	0.0097	0.0013	0.0061	0.0112	0.1462	0.1524	0.0021	0.001	0.0154	0.0272	0.0086	0.0082	0.0161	0.0052	0.0015
4	rs75133904	22181663	0.87	0.194736090082605	1.03	0.0195166737865975	0.0564790311149296	0.363936452423715	0.0021	0.0034	0.0143	0.1567	0.007	0.1723	0.199	0.0129	0.0011	0.0105	0.0044	0.0096	0.0013	0.0061	0.0112	0.147	0.1523	0.0021	0.001	0.0154	0.0272	0.0086	0.0081	0.0158	0.0052	0.0015
4	rs17529153	22200659	0.87	0.194736090082605	1.03	0.0195166737865975	0.0613861676802712	0.374420789969283	0.002	0.0034	0.0142	0.1568	0.007	0.1719	0.1993	0.0127	0.0011	0.0105	0.0045	0.0094	0.0013	0.0062	0.0111	0.148	0.1519	0.002	0.001	0.0153	0.0272	0.0085	0.0081	0.0159	0.0052	0.0016
4	rs73243012	22204325	0.87	0.194736090082605	1.03	0.0195166737865975	0.0756137403373977	0.419395388203675	0.0019	0.0035	0.0141	0.1569	0.0071	0.1718	0.1994	0.0126	0.0011	0.0106	0.0045	0.0092	0.0013	0.0063	0.011	0.1485	0.1517	0.002	0.001	0.0153	0.0272	0.0084	0.0081	0.0159	0.0052	0.0016
4	rs10022457	22205496	0.87	0.194736090082605	1.03	0.0195166737865975	0.0845821674091836	0.426608961834101	0.0018	0.0035	0.014	0.1569	0.007	0.1713	0.1997	0.0124	0.0011	0.0105	0.0045	0.0091	0.0013	0.0063	0.0109	0.1492	0.1518	0.002	0.001	0.0152	0.0272	0.0084	0.0081	0.016	0.0052	0.0016
4	rs62301643	22212976	0.87	0.194736090082605	1.03	0.0195166737865975	0.113948332781825	0.414952784916233	0.0018	0.0035	0.0139	0.1568	0.007	0.1711	0.2	0.0122	0.0012	0.0105	0.0045	0.009	0.0013	0.0064	0.0109	0.1496	0.1518	0.002	0.001	0.0151	0.0274	0.0083	0.008	0.016	0.0052	0.0015
4	rs80024940	22215450	0.87	0.194736090082605	1.03	0.0195166737865975	0.102247752326598	0.387162806791009	0.0018	0.0035	0.0139	0.1568	0.007	0.171	0.2	0.0122	0.0012	0.0105	0.0045	0.009	0.0013	0.0064	0.0109	0.1497	0.1518	0.002	0.001	0.0151	0.0275	0.0083	0.008	0.016	0.0052	0.0016
4	rs4235295	22224153	0.87	0.194736090082605	1.04	0.0156965135294062	0.137742488054323	0.488055122055751	0.0019	0.0037	0.0136	0.1563	0.0069	0.1695	0.2008	0.0122	0.0014	0.0107	0.0045	0.0084	0.0015	0.0061	0.0106	0.1511	0.1524	0.0022	0.0011	0.0147	0.0286	0.0082	0.0074	0.0152	0.0055	0.0018
4	rs7662188	22225772	0.87	0.194736090082605	1.04	0.0156965135294062	0.146490863548161	0.528370333868474	0.0019	0.0037	0.0135	0.1566	0.0069	0.1697	0.2013	0.0122	0.0014	0.0107	0.0045	0.0083	0.0015	0.0061	0.0102	0.1511	0.1524	0.0022	0.0011	0.0147	0.0286	0.0081	0.0074	0.015	0.0055	0.0018
4	rs67083449	22237056	0.87	0.194736090082605	1.04	0.0156965135294062	0.151980912457989	0.558455016926665	0.0019	0.0038	0.0133	0.1565	0.0068	0.1691	0.2015	0.0119	0.0014	0.0105	0.0045	0.0082	0.0015	0.006	0.0099	0.1512	0.1543	0.0023	0.0011	0.0146	0.0289	0.008	0.0073	0.0147	0.0055	0.0018
4	rs4697275	22237340	0.87	0.194736090082605	1.04	0.0156965135294062	0.142811937077549	0.538957726935026	0.0019	0.0038	0.0134	0.1562	0.0068	0.169	0.2016	0.012	0.0014	0.0105	0.0045	0.0082	0.0015	0.006	0.01	0.1511	0.1544	0.0023	0.0011	0.0146	0.0289	0.008	0.0073	0.0147	0.0055	0.0018
4	rs4697276	22240695	0.88	0.168925028033099	1.05	0.0125260333142508	0.137805179718266	0.457127239519152	0.0018	0.0038	0.0132	0.1561	0.0067	0.1687	0.2019	0.0119	0.0014	0.0105	0.0045	0.0081	0.0015	0.0059	0.0101	0.1521	0.1537	0.0023	0.001	0.0146	0.0292	0.0082	0.0072	0.0146	0.0054	0.0017
4	rs114500823	22246444	0.88	0.168925028033099	1.04	0.0156965135294062	0.152913133776621	0.382306817046772	0.0018	0.0037	0.0134	0.1559	0.0066	0.1694	0.2009	0.0117	0.0014	0.0103	0.0044	0.0083	0.0014	0.0058	0.0103	0.1528	0.153	0.0024	0.001	0.0145	0.0296	0.0085	0.0072	0.0146	0.0054	0.0015
4	rs56391818	22246675	0.88	0.168925028033099	1.04	0.0156965135294062	0.158713645550882	0.387034799202471	0.0018	0.0037	0.0134	0.1559	0.0066	0.1694	0.2009	0.0117	0.0014	0.0103	0.0044	0.0083	0.0014	0.0058	0.0103	0.1528	0.153	0.0024	0.001	0.0145	0.0297	0.0085	0.0072	0.0146	0.0053	0.0015
4	rs6822467	22251633	0.88	0.168925028033099	1.04	0.0156965135294062	0.140770999703219	0.361422738173099	0.0018	0.0037	0.0137	0.1556	0.0064	0.1697	0.2011	0.0115	0.0014	0.0104	0.0044	0.0083	0.0014	0.0056	0.0104	0.1531	0.1518	0.0024	0.001	0.0145	0.03	0.009	0.0073	0.0145	0.0054	0.0014
4	rs77166089	22257688	0.89	0.145699762692903	1.04	0.0156965135294062	0.137429286413445	0.353162798546631	0.0018	0.0037	0.0137	0.1556	0.0063	0.1701	0.2008	0.0115	0.0014	0.0103	0.0044	0.0083	0.0014	0.0056	0.0104	0.153	0.1517	0.0024	0.001	0.0145	0.0301	0.009	0.0073	0.0145	0.0054	0.0014
4	rs77572570	22260067	0.89	0.145699762692903	1.04	0.0156965135294062	0.127722148755503	0.338779027816849	0.0017	0.0037	0.014	0.1555	0.0063	0.17	0.2012	0.0115	0.0013	0.0103	0.0044	0.0083	0.0014	0.0056	0.0104	0.153	0.1513	0.0024	0.001	0.0145	0.0301	0.0091	0.0073	0.0145	0.0053	0.0014
4	rs78366699	22266174	0.89	0.145699762692903	1.04	0.0156965135294062	0.121992572338899	0.340135581563719	0.0017	0.0037	0.014	0.1555	0.0062	0.17	0.2013	0.0115	0.0013	0.0102	0.0044	0.0082	0.0014	0.0058	0.0104	0.153	0.1514	0.0024	0.001	0.0144	0.0301	0.0091	0.0072	0.0145	0.0053	0.0014
4	rs10018035	22281284	0.91	0.106429816649543	1.04	0.0156965135294062	0.0977153920102146	0.377340877462839	0.0016	0.0037	0.0141	0.1566	0.0054	0.1705	0.2027	0.0117	0.0014	0.0095	0.0044	0.0075	0.0013	0.0056	0.0101	0.1536	0.1524	0.0026	0.0012	0.0139	0.0296	0.0091	0.0068	0.0136	0.0052	0.0014
4	rs11947765	22304303	0.91	0.106429816649543	1.03	0.0195166737865975	0.101804356314041	0.383966154547333	0.0017	0.0037	0.0141	0.1567	0.0054	0.1709	0.2025	0.0117	0.0014	0.0096	0.0044	0.0073	0.0014	0.0056	0.0101	0.1531	0.1531	0.0028	0.0012	0.0138	0.0294	0.0089	0.0068	0.0136	0.0051	0.0015
4	rs10032883	22312376	0.91	0.106429816649543	1.03	0.0195166737865975	0.100274829902119	0.393192383654256	0.0017	0.0037	0.0141	0.1568	0.0054	0.1709	0.2025	0.0117	0.0014	0.0096	0.0044	0.0073	0.0014	0.0056	0.0101	0.1531	0.1531	0.0028	0.0012	0.0138	0.0294	0.0089	0.0068	0.0136	0.0051	0.0015
4	rs116703000	22312982	0.91	0.106429816649543	1.03	0.0195166737865975	0.0975885070796186	0.399764161304898	0.0017	0.0037	0.0141	0.1569	0.0053	0.171	0.2025	0.0117	0.0014	0.0096	0.0044	0.0073	0.0014	0.0057	0.0101	0.1529	0.1531	0.0028	0.0012	0.0137	0.0294	0.0089	0.0068	0.0136	0.0051	0.0015
4	rs74431421	22313959	0.91	0.106429816649543	1.02	0.0240822308241547	0.0961744553373844	0.400797747020609	0.0017	0.0037	0.0141	0.157	0.0053	0.171	0.2025	0.0117	0.0014	0.0095	0.0045	0.0073	0.0014	0.0057	0.0101	0.1527	0.1531	0.0028	0.0012	0.0137	0.0293	0.0089	0.0068	0.0135	0.0051	0.0015
4	rs1566481	22314439	0.91	0.106429816649543	1.01	0.0294955121051703	0.0955473628757026	0.410523068691815	0.0017	0.0037	0.0142	0.157	0.0053	0.171	0.2025	0.0117	0.0014	0.0095	0.0045	0.0073	0.0014	0.0057	0.0101	0.1526	0.1531	0.0028	0.0012	0.0137	0.0293	0.0088	0.0067	0.0135	0.0051	0.0015
4	rs151271410	22318165	0.92	0.0900864543555373	1	0.0358647470334966	0.0812421006414423	0.451245812791535	0.0016	0.0036	0.0143	0.1573	0.0054	0.1721	0.2024	0.0116	0.0015	0.0093	0.0045	0.0073	0.0014	0.0056	0.0103	0.151	0.1537	0.003	0.0013	0.0136	0.0289	0.009	0.0066	0.0133	0.0049	0.0015
4	rs11929787	22321784	0.94	0.0632155594214646	1	0.0358647470334966	0.077307778724951	0.429503653545232	0.0014	0.0035	0.0148	0.1582	0.0058	0.1754	0.202	0.0115	0.0018	0.0087	0.0046	0.0076	0.0017	0.0055	0.0109	0.1461	0.1556	0.0035	0.0015	0.0133	0.0274	0.0095	0.0063	0.0126	0.0044	0.0017
4	rs1039352	22321891	0.94	0.0632155594214646	1	0.0358647470334966	0.0738588873193515	0.423982003585554	0.0014	0.0035	0.0148	0.1582	0.0058	0.1755	0.202	0.0115	0.0018	0.0087	0.0046	0.0076	0.0017	0.0055	0.0109	0.146	0.1556	0.0035	0.0015	0.0133	0.0274	0.0096	0.0063	0.0126	0.0044	0.0017
4	rs79084467	22322963	0.94	0.0632155594214646	1	0.0358647470334966	0.0740927472099494	0.415344262527718	0.0014	0.0035	0.0148	0.1582	0.0058	0.1755	0.202	0.0115	0.0018	0.0087	0.0046	0.0076	0.0017	0.0055	0.0109	0.146	0.1557	0.0036	0.0015	0.0133	0.0274	0.0096	0.0063	0.0126	0.0044	0.0017
4	rs77411647	22329671	0.94	0.0632155594214646	1	0.0358647470334966	0.0744124189196024	0.410783281547667	0.0014	0.0035	0.0148	0.1581	0.0058	0.1755	0.202	0.0115	0.0018	0.0086	0.0046	0.0076	0.0017	0.0055	0.0109	0.146	0.1557	0.0036	0.0015	0.0133	0.0274	0.0096	0.0063	0.0126	0.0044	0.0017
4	rs77124537	22339893	0.94	0.0632155594214646	0.99	0.0433032320256267	0.0743484133001554	0.407793553039966	0.0014	0.0035	0.0148	0.1581	0.0058	0.1755	0.2019	0.0115	0.0018	0.0086	0.0046	0.0076	0.0017	0.0055	0.0109	0.146	0.1557	0.0036	0.0015	0.0133	0.0274	0.0096	0.0063	0.0126	0.0044	0.0017
4	rs16872561	22344738	0.94	0.0632155594214646	0.99	0.0433032320256267	0.0741566102857013	0.396796699474093	0.0014	0.0035	0.0149	0.1581	0.0058	0.1755	0.2019	0.0115	0.0018	0.0086	0.0046	0.0076	0.0017	0.0055	0.0109	0.1461	0.1558	0.0036	0.0015	0.0133	0.0274	0.0096	0.0063	0.0126	0.0044	0.0017
4	rs756300	22347533	0.94	0.0632155594214646	1	0.0358647470334966	0.0717339653396602	0.374547617800034	0.0014	0.0035	0.0149	0.1579	0.0058	0.1755	0.2018	0.0116	0.0018	0.0086	0.0046	0.0076	0.0017	0.0055	0.0109	0.146	0.1559	0.0036	0.0015	0.0133	0.0273	0.0096	0.0063	0.0126	0.0044	0.0017
4	rs62303388	22348262	0.94	0.0632155594214646	1	0.0358647470334966	0.0700998791307152	0.37391359937454	0.0014	0.0035	0.0149	0.1579	0.0058	0.1755	0.2018	0.0116	0.0018	0.0086	0.0046	0.0076	0.0017	0.0055	0.0109	0.146	0.1559	0.0036	0.0015	0.0133	0.0273	0.0096	0.0064	0.0126	0.0045	0.0017
4	rs17530744	22348934	0.94	0.0632155594214646	0.99	0.0433032320256267	0.0850231694594759	0.373660076557514	0.0014	0.0035	0.0148	0.1579	0.0058	0.1755	0.2018	0.0116	0.0018	0.0086	0.0046	0.0076	0.002	0.0055	0.0109	0.1458	0.1559	0.0036	0.0011	0.0133	0.0272	0.0096	0.0064	0.0126	0.0045	0.0017
4	rs114313359	22357532	0.94	0.0632155594214646	0.99	0.0433032320256267	0.0851860126589283	0.430821159735857	0.0014	0.0035	0.0148	0.1578	0.0058	0.1756	0.2019	0.0118	0.0018	0.0086	0.0046	0.0076	0.002	0.0055	0.0109	0.1455	0.1561	0.0036	0.0011	0.0133	0.027	0.0097	0.0064	0.0126	0.0045	0.0017
4	rs9002	22390167	0.95	0.0523777185899542	0.99	0.0433032320256267	0.0545951488357008	0.36721165093302	0.0016	0.0037	0.015	0.1566	0.0059	0.1762	0.2027	0.0119	0.0019	0.0085	0.0048	0.0076	0.0021	0.0056	0.0116	0.1429	0.1575	0.0038	0.0012	0.0131	0.0253	0.0101	0.0065	0.0126	0.0049	0.0018
4	rs76646784	22393777	0.95	0.0523777185899542	0.98	0.0519283998033082	0.0671441670747496	0.327373311571204	0.0016	0.0038	0.0153	0.1565	0.006	0.1763	0.2027	0.0119	0.0018	0.0085	0.0048	0.0076	0.0019	0.0056	0.0116	0.1423	0.1579	0.0039	0.0011	0.0129	0.0252	0.0102	0.0063	0.0126	0.0049	0.0018
4	rs4364244	22393873	0.95	0.0523777185899542	0.98	0.0519283998033082	0.0659732587714168	0.318501041760164	0.0016	0.0038	0.0153	0.1565	0.006	0.1763	0.2027	0.0119	0.0018	0.0085	0.0048	0.0076	0.0019	0.0056	0.0116	0.1423	0.1579	0.0039	0.0011	0.0129	0.0252	0.0102	0.0063	0.0126	0.0049	0.0018
4	rs4697012	22395570	0.95	0.0523777185899542	0.98	0.0519283998033082	0.0521099314779091	0.283984731142961	0.0017	0.0039	0.0152	0.1563	0.0061	0.1766	0.2027	0.0118	0.0018	0.0085	0.0048	0.0076	0.002	0.0057	0.0118	0.142	0.1575	0.0039	0.0012	0.0132	0.0248	0.0104	0.0063	0.0126	0.005	0.0018
4	rs73245194	22400915	0.96	0.0430660126656495	0.98	0.0519283998033082	0.0288427111226276	0.285974903063101	0.002	0.0039	0.0153	0.1575	0.0061	0.1787	0.2034	0.0112	0.0017	0.0083	0.0049	0.0075	0.0017	0.0062	0.012	0.14	0.1587	0.0032	0.001	0.0125	0.0237	0.0104	0.0061	0.0127	0.0051	0.0013
4	rs73245196	22401279	0.96	0.0430660126656495	0.98	0.0519283998033082	0.0287306522921988	0.281998811628189	0.002	0.0039	0.0153	0.1575	0.0061	0.1787	0.2035	0.0112	0.0017	0.0083	0.0049	0.0075	0.0017	0.0062	0.012	0.14	0.1587	0.0032	0.001	0.0125	0.0237	0.0104	0.0061	0.0127	0.0051	0.0013
4	rs13123910	22406043	0.96	0.0430660126656495	0.98	0.0519283998033082	0.0263320717573823	0.246891155610143	0.002	0.0039	0.0153	0.1576	0.0061	0.1787	0.2035	0.0112	0.0017	0.0083	0.0049	0.0075	0.0017	0.0062	0.0121	0.14	0.1588	0.0032	0.001	0.0125	0.0236	0.0104	0.0061	0.0127	0.0051	0.0013
4	rs58086648	22410613	0.96	0.0430660126656495	0.98	0.0519283998033082	0.0235411306002965	0.265693967193314	0.0021	0.0039	0.0153	0.1576	0.0061	0.1788	0.2035	0.0112	0.0017	0.0083	0.0049	0.0075	0.0017	0.0062	0.0121	0.1399	0.1587	0.0032	0.001	0.0125	0.0236	0.0105	0.0061	0.0127	0.0051	0.0013
4	rs77074438	22414416	0.96	0.0430660126656495	0.98	0.0519283998033082	0.0247573453681688	0.304791118788898	0.0021	0.0039	0.0153	0.1576	0.0061	0.1789	0.2034	0.0111	0.0017	0.0083	0.0049	0.0075	0.0018	0.0062	0.0121	0.1399	0.1586	0.0032	0.001	0.0124	0.0235	0.0105	0.0061	0.0127	0.0051	0.0013
4	rs73245198	22417552	0.96	0.0430660126656495	0.97	0.0618608265030667	0.0219500447046945	0.270864990982029	0.0021	0.0038	0.0153	0.1574	0.0061	0.1792	0.2033	0.0111	0.0017	0.0081	0.0049	0.0076	0.0019	0.0062	0.0121	0.14	0.1585	0.0031	0.001	0.0123	0.0233	0.0106	0.0061	0.0128	0.0051	0.0013
4	rs77233244	22418804	0.96	0.0430660126656495	0.96	0.0732232110783407	0.0209155237926756	0.262834610220234	0.0021	0.0038	0.0153	0.1573	0.0061	0.1794	0.2032	0.0111	0.0017	0.0081	0.0049	0.0076	0.0019	0.0062	0.0121	0.14	0.1584	0.0031	0.001	0.0123	0.0233	0.0107	0.0061	0.0128	0.0051	0.0013
4	rs78954722	22423223	0.96	0.0430660126656495	0.96	0.0732232110783407	0.0192704282018412	0.248123604624447	0.0021	0.0038	0.0154	0.1572	0.0061	0.1796	0.2031	0.0111	0.0017	0.008	0.0049	0.0077	0.002	0.0063	0.0121	0.14	0.1583	0.0031	0.001	0.0122	0.0231	0.0108	0.0062	0.0129	0.0052	0.0014
4	rs13109695	22430209	0.96	0.0430660126656495	0.95	0.0861393601425535	0.0136403510960883	0.198324034213536	0.0022	0.0038	0.0154	0.1566	0.0061	0.1801	0.2034	0.0111	0.0017	0.0079	0.0049	0.0078	0.0021	0.0063	0.0121	0.1399	0.1583	0.003	0.001	0.0121	0.0229	0.0108	0.0062	0.013	0.0052	0.0014
4	rs61792022	22450059	0.96	0.0430660126656495	0.94	0.100733208212114	0.0180397879850778	0.224286708853328	0.0023	0.0036	0.0155	0.1574	0.0059	0.1801	0.2036	0.011	0.0019	0.0076	0.0051	0.0079	0.0021	0.0062	0.0122	0.1397	0.1583	0.0029	9e-04	0.0119	0.0228	0.0108	0.0062	0.013	0.0051	0.0012
4	rs74768909	22450308	0.96	0.0430660126656495	0.94	0.100733208212114	0.0189696626960521	0.222552184077505	0.0023	0.0036	0.0155	0.1574	0.0059	0.18	0.2036	0.0109	0.0019	0.0076	0.0051	0.0079	0.0021	0.0062	0.0122	0.1395	0.1583	0.0029	9e-04	0.0118	0.0228	0.0112	0.0062	0.013	0.0051	0.0012
4	rs114056813	22452273	0.96	0.0430660126656495	0.94	0.100733208212114	0.0204380037283438	0.222985403147802	0.0023	0.0036	0.0155	0.1575	0.0059	0.18	0.2037	0.0109	0.0019	0.0075	0.0051	0.0079	0.002	0.0062	0.0122	0.1395	0.1582	0.0029	9e-04	0.0117	0.0228	0.0112	0.0062	0.013	0.0051	0.0012
4	rs74807855	22457299	0.96	0.0430660126656495	0.94	0.100733208212114	0.0215373692409465	0.222119240298046	0.0023	0.0036	0.0155	0.1576	0.0059	0.18	0.2037	0.0109	0.002	0.0075	0.0051	0.0079	0.002	0.0062	0.0123	0.1395	0.1582	0.0029	9e-04	0.0117	0.0228	0.0112	0.0062	0.013	0.0051	0.0012
4	rs2126633	22457692	0.96	0.0430660126656495	0.94	0.100733208212114	0.0216103210355772	0.222768759221642	0.0023	0.0036	0.0155	0.1576	0.0059	0.18	0.2037	0.0109	0.002	0.0075	0.0051	0.0079	0.002	0.0062	0.0123	0.1395	0.1582	0.0029	9e-04	0.0117	0.0228	0.0112	0.0062	0.013	0.0051	0.0012
4	rs116305034	22461886	0.96	0.0430660126656495	0.94	0.100733208212114	0.0222656031639232	0.227223649507809	0.0023	0.0036	0.0155	0.1574	0.0059	0.18	0.2036	0.0109	0.002	0.0075	0.0052	0.0079	0.002	0.0062	0.0123	0.1398	0.1583	0.0029	9e-04	0.0117	0.0228	0.0112	0.0062	0.013	0.0051	0.0012
4	rs13102647	22462657	0.96	0.0430660126656495	0.94	0.100733208212114	0.0224715213904364	0.227877988354609	0.0023	0.0036	0.0155	0.1574	0.0059	0.18	0.2036	0.0109	0.002	0.0075	0.0052	0.0079	0.002	0.0062	0.0123	0.1398	0.1583	0.0029	9e-04	0.0117	0.0228	0.0112	0.0062	0.013	0.0051	0.0012
4	rs12503615	22465823	0.96	0.0430660126656495	0.94	0.100733208212114	0.0334326817949145	0.286092103997928	0.0023	0.0036	0.0151	0.1581	0.0058	0.1807	0.2042	0.0109	0.002	0.0072	0.0052	0.0078	0.002	0.0062	0.0124	0.1393	0.1582	0.0029	9e-04	0.0114	0.0227	0.011	0.0061	0.0131	0.0051	0.0012
4	rs28547084	22466161	0.96	0.0430660126656495	0.94	0.100733208212114	0.0356610182532055	0.285974903063101	0.0023	0.0036	0.015	0.1582	0.0058	0.1807	0.2042	0.0109	0.002	0.0072	0.0052	0.0078	0.002	0.0062	0.0124	0.1393	0.1583	0.0029	9e-04	0.0114	0.0227	0.011	0.006	0.0131	0.0051	0.0012
4	rs17533181	22466495	0.96	0.0430660126656495	0.94	0.100733208212114	0.0383453386100844	0.302523690703936	0.0023	0.0036	0.015	0.1582	0.0057	0.1807	0.2043	0.0109	0.002	0.0072	0.0052	0.0078	0.002	0.0062	0.0124	0.1393	0.1583	0.0029	9e-04	0.0114	0.0227	0.011	0.006	0.0131	0.0051	0.0011
4	rs75331216	22468512	0.96	0.0430660126656495	0.94	0.100733208212114	0.0528388433686223	0.322138494996143	0.0023	0.0036	0.0148	0.1585	0.0057	0.1808	0.2044	0.0109	0.002	0.007	0.0053	0.0077	0.002	0.0063	0.0125	0.139	0.1585	0.0028	8e-04	0.0113	0.0227	0.011	0.006	0.0131	0.005	0.0011
4	rs61792038	22469846	0.96	0.0430660126656495	0.94	0.100733208212114	0.0561413935485317	0.349550745462972	0.0023	0.0036	0.0147	0.1586	0.0056	0.1809	0.2045	0.0109	0.002	0.007	0.0053	0.0077	0.002	0.0063	0.0125	0.1388	0.1586	0.0028	8e-04	0.0113	0.0227	0.0111	0.006	0.0131	0.005	0.0011
4	rs6851006	22470618	0.96	0.0430660126656495	0.94	0.100733208212114	0.0570148922423566	0.357285961179865	0.0023	0.0036	0.0147	0.1586	0.0056	0.1809	0.2045	0.0109	0.002	0.007	0.0053	0.0077	0.002	0.0063	0.0125	0.1388	0.1586	0.0028	8e-04	0.0113	0.0227	0.0111	0.006	0.0131	0.005	0.0011
4	rs73247104	22471029	0.96	0.0430660126656495	0.94	0.100733208212114	0.0576804335396312	0.359916887784937	0.0023	0.0036	0.0147	0.1586	0.0056	0.1809	0.2045	0.0109	0.002	0.007	0.0053	0.0077	0.002	0.0063	0.0125	0.1388	0.1586	0.0028	8e-04	0.0113	0.0227	0.0111	0.006	0.0131	0.005	0.0011
4	rs7673893	22484813	0.96	0.0430660126656495	0.93	0.117127898734063	0.0628273348570122	0.321288667102202	0.0022	0.0036	0.0148	0.1589	0.0055	0.181	0.2046	0.0109	0.0021	0.0069	0.0052	0.0075	0.0021	0.0063	0.0126	0.1386	0.1589	0.0028	8e-04	0.0112	0.0229	0.011	0.0059	0.013	0.0049	0.0011
4	rs61793369	22490538	0.97	0.0351293717890758	0.9	0.178319663885856	0.052261932464049	0.280599557323607	0.0021	0.0035	0.0148	0.1584	0.0051	0.1817	0.2054	0.0107	0.002	0.0065	0.0052	0.0077	0.002	0.0064	0.0132	0.1379	0.1596	0.0026	8e-04	0.0109	0.0226	0.0109	0.0059	0.0132	0.0049	0.001
4	rs4697309	22492533	0.97	0.0351293717890758	0.9	0.178319663885856	0.0521268058007299	0.264663487611455	0.0021	0.0035	0.0146	0.1584	0.005	0.1822	0.2056	0.0107	0.002	0.0064	0.0052	0.0078	0.002	0.0063	0.0133	0.1375	0.1599	0.0025	8e-04	0.011	0.0226	0.0108	0.006	0.0133	0.0048	0.001
4	rs3937747	22493273	0.97	0.0351293717890758	0.9	0.178319663885856	0.0572122193455661	0.263634257156955	0.0021	0.0035	0.0146	0.1581	0.005	0.1823	0.2059	0.0108	0.002	0.0064	0.0052	0.0078	0.002	0.0063	0.0133	0.1375	0.1599	0.0025	8e-04	0.0109	0.0225	0.0108	0.0059	0.0133	0.0048	0.001
4	rs114388449	22494524	0.97	0.0351293717890758	0.9	0.178319663885856	0.0578069250135162	0.266955133940926	0.002	0.0033	0.0146	0.1583	0.005	0.1826	0.2063	0.0108	0.0019	0.0063	0.0052	0.0078	0.0019	0.0063	0.0133	0.1375	0.16	0.0024	7e-04	0.0109	0.0225	0.0108	0.0058	0.0133	0.0047	9e-04
4	rs61532888	22496213	0.97	0.0351293717890758	0.9	0.178319663885856	0.0472434799231178	0.272018297766819	0.002	0.0033	0.0146	0.1584	0.0051	0.1828	0.2067	0.0108	0.0019	0.0063	0.0052	0.0078	0.0016	0.0064	0.0133	0.1374	0.1601	0.0023	6e-04	0.0109	0.0223	0.0108	0.0057	0.0133	0.0047	9e-04
4	rs61793402	22498319	0.97	0.0351293717890758	0.9	0.178319663885856	0.0523126655190847	0.300142419931061	0.002	0.0032	0.0146	0.1586	0.0051	0.1829	0.2069	0.0108	0.0018	0.0063	0.0052	0.0078	0.0016	0.0064	0.0133	0.1374	0.1601	0.0022	6e-04	0.0109	0.0223	0.0109	0.0056	0.0133	0.0046	9e-04
4	rs9990711	22498522	0.97	0.0351293717890758	0.9	0.178319663885856	0.0493431440005447	0.307183351358197	0.002	0.0032	0.0146	0.1586	0.0051	0.1829	0.2069	0.0108	0.0018	0.0063	0.0052	0.0078	0.0016	0.0064	0.0133	0.1374	0.1601	0.0022	6e-04	0.0109	0.0223	0.0109	0.0056	0.0133	0.0046	9e-04
4	rs73114174	22499019	0.97	0.0351293717890758	0.9	0.178319663885856	0.0481654869047464	0.306943876665039	0.002	0.0032	0.0146	0.1586	0.0051	0.1829	0.2069	0.0108	0.0018	0.0063	0.0052	0.0078	0.0016	0.0064	0.0133	0.1374	0.1601	0.0022	6e-04	0.0109	0.0223	0.0109	0.0056	0.0133	0.0046	9e-04
4	rs6830414	22500871	0.97	0.0351293717890758	0.9	0.178319663885856	0.0466929228477814	0.317291270484632	0.002	0.0032	0.0146	0.1584	0.0051	0.183	0.2071	0.0108	0.0018	0.0063	0.0052	0.0078	0.0016	0.0064	0.0133	0.1369	0.1598	0.0023	6e-04	0.0109	0.0223	0.0109	0.0057	0.0134	0.0046	9e-04
4	rs73247117	22501347	0.97	0.0351293717890758	0.89	0.20310604818777	0.0471645609059633	0.317895986017691	0.002	0.0032	0.0146	0.1584	0.0051	0.1831	0.2071	0.0108	0.0018	0.0063	0.0052	0.0079	0.0016	0.0064	0.0133	0.1369	0.1597	0.0023	6e-04	0.0109	0.0223	0.0109	0.0057	0.0134	0.0046	9e-04
4	rs73247119	22504316	0.97	0.0351293717890758	0.89	0.20310604818777	0.0458211135185013	0.319469837439548	0.002	0.0032	0.0146	0.1583	0.0051	0.1831	0.2071	0.0108	0.0018	0.0063	0.0053	0.0079	0.0017	0.0064	0.0134	0.1368	0.1596	0.0023	6e-04	0.0109	0.0223	0.0109	0.0057	0.0134	0.0046	9e-04
4	rs77355128	22505372	0.97	0.0351293717890758	0.89	0.20310604818777	0.0458985003412615	0.322502909233952	0.002	0.0032	0.0146	0.1582	0.0051	0.1832	0.2072	0.0108	0.0018	0.0063	0.0053	0.0079	0.0017	0.0064	0.0134	0.1368	0.1595	0.0023	6e-04	0.0109	0.0223	0.0109	0.0057	0.0135	0.0046	9e-04
4	rs13135791	22507898	0.97	0.0351293717890758	0.88	0.230271256315472	0.0449909806776756	0.310541838394933	0.002	0.0032	0.0146	0.1581	0.0051	0.1832	0.2072	0.0109	0.0018	0.0063	0.0053	0.0079	0.0017	0.0064	0.0134	0.1368	0.1594	0.0023	6e-04	0.0109	0.0223	0.011	0.0057	0.0135	0.0046	9e-04
4	rs10516410	22508257	0.97	0.0351293717890758	0.87	0.259919603286658	0.0452358701316615	0.309821246674187	0.002	0.0032	0.0146	0.1581	0.0051	0.1831	0.2074	0.0108	0.0018	0.0062	0.0053	0.0079	0.0017	0.0064	0.0134	0.1368	0.1594	0.0023	6e-04	0.0109	0.0223	0.011	0.0057	0.0135	0.0046	9e-04
4	rs7692390	22509597	0.97	0.0351293717890758	0.87	0.259919603286658	0.0338577931190363	0.325544399730845	0.0021	0.003	0.0146	0.1581	0.0051	0.1822	0.2082	0.0105	0.0018	0.006	0.0053	0.0079	0.0017	0.0062	0.0134	0.1367	0.1601	0.0023	6e-04	0.0109	0.0223	0.0109	0.0059	0.0136	0.0047	9e-04
4	rs114631757	22513952	0.97	0.0351293717890758	0.87	0.259919603286658	0.0314225148566255	0.364817418974571	0.0021	0.003	0.0146	0.1579	0.0051	0.1825	0.2081	0.0105	0.0018	0.0059	0.0053	0.008	0.0018	0.0062	0.0133	0.1368	0.1599	0.0024	7e-04	0.0109	0.0222	0.0109	0.006	0.0135	0.0047	0.001
4	rs1841822	22519072	0.97	0.0351293717890758	0.87	0.259919603286658	0.0263215537732106	0.404032420911187	0.0022	0.003	0.0146	0.1576	0.0051	0.1827	0.208	0.0104	0.0018	0.0059	0.0053	0.008	0.0019	0.0061	0.0131	0.1369	0.1597	0.0024	8e-04	0.0109	0.0222	0.0109	0.0061	0.0135	0.0047	0.0011
4	rs73802855	22519340	0.97	0.0351293717890758	0.86	0.29215087580064	0.0267339749997502	0.419264540475035	0.0022	0.003	0.0146	0.1576	0.0051	0.1828	0.2079	0.0104	0.0018	0.0059	0.0053	0.0082	0.0019	0.0061	0.0132	0.1368	0.1596	0.0024	8e-04	0.0109	0.0222	0.011	0.0061	0.0135	0.0047	0.0011
4	rs116190319	22520088	0.97	0.0351293717890758	0.86	0.29215087580064	0.0359613627884323	0.600528337276369	0.0022	0.003	0.0146	0.1575	0.0051	0.1831	0.208	0.0102	0.0018	0.0059	0.0052	0.0082	0.0019	0.0061	0.0132	0.1366	0.1598	0.0024	8e-04	0.0109	0.022	0.011	0.006	0.0135	0.0047	0.0011
4	rs73247131	22523225	0.98	0.0284210112117031	0.85	0.32706018639722	0.00543804758946911	0.547072509429064	0.0023	0.0027	0.0144	0.1549	0.0048	0.1844	0.2117	0.0097	0.0018	0.0052	0.005	0.0091	0.0022	0.0055	0.0132	0.132	0.1646	0.0022	0.0017	0.0103	0.0205	0.0114	0.0056	0.0138	0.0045	0.0014
4	rs76759830	22529809	0.97	0.0351293717890758	0.85	0.32706018639722	0.00171458976023698	0.334718823273538	0.0024	0.0027	0.0147	0.1542	0.0047	0.1848	0.2134	0.0098	0.0016	0.0052	0.0048	0.0092	0.0023	0.0052	0.0132	0.1301	0.1661	0.002	0.0021	0.0099	0.0198	0.0118	0.0057	0.0135	0.0044	0.0016
4	rs79725961	22532889	0.97	0.0351293717890758	0.85	0.32706018639722	0.00162731399638103	0.284101682562465	0.0024	0.0027	0.0147	0.1542	0.0047	0.1848	0.2134	0.0098	0.0016	0.0052	0.0048	0.0092	0.0023	0.0052	0.0132	0.1301	0.166	0.002	0.0021	0.0099	0.0198	0.0118	0.0057	0.0135	0.0044	0.0016
4	rs61793443	22533762	0.97	0.0351293717890758	0.85	0.32706018639722	0.00162360278234203	0.274213749542142	0.0024	0.0027	0.0147	0.1542	0.0047	0.1848	0.2134	0.0098	0.0016	0.0052	0.0048	0.0092	0.0023	0.0052	0.0132	0.1301	0.166	0.002	0.0022	0.0099	0.0198	0.0118	0.0057	0.0135	0.0044	0.0016
4	rs3911795	22535138	0.97	0.0351293717890758	0.85	0.32706018639722	0.00173014813258513	0.279202439070719	0.0024	0.0027	0.0147	0.1542	0.0047	0.1848	0.2134	0.0098	0.0016	0.0052	0.0048	0.0092	0.0023	0.0052	0.0132	0.1301	0.166	0.002	0.0022	0.0099	0.0198	0.0118	0.0057	0.0135	0.0044	0.0016
4	rs2323438	22554923	0.97	0.0351293717890758	0.85	0.32706018639722	0.00555217467168923	0.253975961160629	0.0024	0.0028	0.0146	0.1541	0.0048	0.1848	0.2134	0.0098	0.0015	0.0052	0.0049	0.0092	0.0023	0.0052	0.0133	0.1302	0.1658	0.002	0.0025	0.0099	0.0198	0.0118	0.0057	0.0135	0.0044	0.0016
4	rs73247158	22574476	0.97	0.0351293717890758	0.85	0.32706018639722	0.00570835095736381	0.269483027978752	0.0024	0.0028	0.0146	0.1541	0.0048	0.185	0.2135	0.0098	0.0015	0.0052	0.0048	0.0092	0.0023	0.0052	0.0133	0.1301	0.1658	0.002	0.0025	0.0099	0.0198	0.0118	0.0057	0.0135	0.0044	0.0016
4	rs116664105	22574642	0.97	0.0351293717890758	0.85	0.32706018639722	0.00570835095736381	0.269483027978752	0.0024	0.0028	0.0146	0.1541	0.0048	0.185	0.2135	0.0098	0.0015	0.0052	0.0048	0.0092	0.0023	0.0052	0.0133	0.1301	0.1658	0.002	0.0025	0.0099	0.0198	0.0118	0.0057	0.0135	0.0044	0.0016
4	rs55645983	22584931	0.97	0.0351293717890758	0.85	0.32706018639722	0.00740280162020368	0.291499107875393	0.0024	0.0028	0.0144	0.1541	0.0048	0.1855	0.2134	0.0097	0.0014	0.0052	0.0048	0.0092	0.0023	0.0051	0.0133	0.1299	0.1659	0.002	0.0025	0.0099	0.0197	0.0117	0.0056	0.0134	0.0044	0.0016
4	rs79961334	22585110	0.97	0.0351293717890758	0.85	0.32706018639722	0.00748112178790731	0.292442589675527	0.0024	0.0028	0.0144	0.1541	0.0048	0.1855	0.2134	0.0097	0.0014	0.0052	0.0048	0.0092	0.0023	0.0051	0.0133	0.1299	0.1659	0.002	0.0025	0.0099	0.0197	0.0117	0.0056	0.0134	0.0044	0.0016
4	rs13108309	22594019	0.97	0.0351293717890758	0.85	0.32706018639722	0.00980545154712623	0.286795616918561	0.0024	0.0028	0.0142	0.1538	0.0048	0.1857	0.2137	0.0094	0.0015	0.0053	0.0048	0.0091	0.0024	0.0051	0.0134	0.1299	0.1659	0.0021	0.0026	0.0098	0.0197	0.0117	0.0056	0.0133	0.0046	0.0016
4	rs2249198	22596620	0.97	0.0351293717890758	0.85	0.32706018639722	0.0078350244473787	0.288674221462003	0.0025	0.0029	0.0145	0.1543	0.005	0.1857	0.2131	0.0093	0.0016	0.0051	0.005	0.0091	0.0024	0.0049	0.0131	0.1313	0.1662	0.0024	0.0026	0.0096	0.0187	0.0115	0.0055	0.0126	0.0047	0.0016
4	rs116918252	22598823	0.97	0.0351293717890758	0.85	0.32706018639722	0.00739869701416575	0.253185634953753	0.0026	0.0027	0.0145	0.1539	0.0049	0.1863	0.2125	0.0091	0.0015	0.0054	0.0049	0.0092	0.0025	0.0047	0.0131	0.1314	0.1667	0.0025	0.0027	0.0095	0.0185	0.0116	0.0055	0.0125	0.0048	0.0017
4	rs2618920	22604700	0.96	0.0430660126656495	0.85	0.32706018639722	0.00813079003341309	0.242648660608635	0.0028	0.0026	0.014	0.1529	0.0049	0.1876	0.2119	0.0088	0.0016	0.0056	0.0047	0.0094	0.0026	0.0044	0.013	0.1307	0.168	0.0028	0.0028	0.0095	0.0184	0.012	0.0056	0.0125	0.0047	0.0019
4	rs2618942	22612082	0.96	0.0430660126656495	0.85	0.32706018639722	0.00944435242605656	0.231487736252763	0.0028	0.0025	0.0137	0.1528	0.0049	0.1879	0.2118	0.0087	0.0016	0.0056	0.0046	0.0095	0.0027	0.0043	0.013	0.1307	0.1683	0.0029	0.0028	0.0094	0.0185	0.0119	0.0056	0.0125	0.0047	0.0019
4	rs35520805	22613370	0.96	0.0430660126656495	0.85	0.32706018639722	0.0105320290802709	0.254540955178961	0.0028	0.0025	0.0137	0.1527	0.0048	0.1879	0.2117	0.0087	0.0016	0.0056	0.0046	0.0095	0.0027	0.0043	0.013	0.1307	0.1683	0.0029	0.0028	0.0094	0.0185	0.0119	0.0056	0.0125	0.0047	0.0019
4	rs7654229	22614302	0.96	0.0430660126656495	0.85	0.32706018639722	0.0106940338302321	0.251156942551563	0.0028	0.0025	0.0137	0.1527	0.0048	0.188	0.2117	0.0087	0.0016	0.0056	0.0046	0.0096	0.0027	0.0043	0.013	0.1306	0.1683	0.0029	0.0028	0.0094	0.0185	0.0119	0.0056	0.0125	0.0047	0.0019
4	rs75844391	22614411	0.96	0.0430660126656495	0.85	0.32706018639722	0.010841437449486	0.253411363149183	0.0028	0.0025	0.0137	0.1527	0.0048	0.188	0.2117	0.0087	0.0016	0.0056	0.0046	0.0096	0.0027	0.0043	0.013	0.1306	0.1683	0.0029	0.0028	0.0094	0.0185	0.0119	0.0056	0.0125	0.0047	0.0019
4	rs76384789	22645401	0.95	0.0523777185899542	0.85	0.32706018639722	0.0123221794071492	0.206930766070822	0.0027	0.0025	0.0138	0.1514	0.0053	0.1883	0.21	0.009	0.0017	0.0058	0.0048	0.01	0.0028	0.0043	0.0133	0.1295	0.1684	0.003	0.0029	0.0095	0.0187	0.0124	0.0056	0.0132	0.0048	0.002
4	rs77401428	22657329	0.95	0.0523777185899542	0.84	0.364737902801441	0.0118929402622297	0.202402220991844	0.0027	0.0026	0.0138	0.1513	0.0053	0.1883	0.21	0.009	0.0017	0.0058	0.0048	0.0101	0.0028	0.0043	0.0134	0.1295	0.1684	0.003	0.0028	0.0095	0.0187	0.0124	0.0056	0.0133	0.0047	0.002
4	rs2199696	22661278	0.95	0.0523777185899542	0.84	0.364737902801441	0.0113495281044286	0.162630296000759	0.0027	0.0025	0.0138	0.1512	0.0053	0.1883	0.2099	0.009	0.0017	0.0058	0.0048	0.0101	0.0028	0.0043	0.0134	0.1296	0.1685	0.0031	0.0028	0.0095	0.0187	0.0125	0.0056	0.0133	0.0047	0.0019
4	rs7656016	22668888	0.95	0.0523777185899542	0.84	0.364737902801441	0.00783931338106592	0.147796083879791	0.0027	0.0025	0.0138	0.1509	0.0053	0.1881	0.21	0.009	0.0017	0.0058	0.0049	0.0101	0.0028	0.0043	0.0134	0.1295	0.1682	0.0031	0.0027	0.0095	0.0187	0.0125	0.0057	0.0134	0.005	0.0019
4	rs56681924	22672803	0.95	0.0523777185899542	0.84	0.364737902801441	0.00675266205527851	0.141357726716542	0.0027	0.0025	0.0139	0.1508	0.0053	0.1881	0.2101	0.009	0.0017	0.0059	0.0049	0.0101	0.0028	0.0043	0.0134	0.1295	0.1679	0.0031	0.0027	0.0095	0.0187	0.0126	0.0057	0.0135	0.0051	0.0019
4	rs115450966	22672887	0.95	0.0523777185899542	0.84	0.364737902801441	0.00673737475069153	0.141913448067169	0.0027	0.0025	0.0139	0.1508	0.0053	0.1881	0.2101	0.009	0.0017	0.0059	0.0049	0.0101	0.0028	0.0043	0.0134	0.1295	0.1679	0.0031	0.0027	0.0095	0.0187	0.0126	0.0057	0.0135	0.0051	0.0019
4	rs1842097	22681330	0.95	0.0523777185899542	0.83	0.405269641990714	0.00579620006264203	0.156732056753697	0.0027	0.0025	0.0139	0.1507	0.0053	0.188	0.2102	0.009	0.0017	0.0059	0.0049	0.0101	0.0028	0.0043	0.0133	0.1295	0.1679	0.0031	0.0026	0.0095	0.0187	0.0126	0.0057	0.0135	0.0054	0.0019
4	rs73108270	22693867	0.94	0.0632155594214646	0.83	0.405269641990714	0.00389039410831697	0.153382911667187	0.0028	0.0025	0.0141	0.1497	0.0052	0.1877	0.2082	0.0094	0.0018	0.0064	0.0048	0.01	0.0031	0.0044	0.0135	0.1288	0.1692	0.0033	0.0025	0.0094	0.0186	0.0126	0.0058	0.014	0.0053	0.0021
4	rs75554932	22706860	0.94	0.0632155594214646	0.83	0.405269641990714	0.00382858867716973	0.149115027303675	0.0028	0.0025	0.0141	0.1497	0.0052	0.1876	0.2081	0.0094	0.0018	0.0064	0.0048	0.01	0.0031	0.0044	0.0135	0.1288	0.1693	0.0033	0.0025	0.0094	0.0186	0.0126	0.0059	0.0141	0.0053	0.0021
4	rs17611607	22715227	0.94	0.0632155594214646	0.83	0.405269641990714	0.00330652471756595	0.145264366835946	0.0027	0.0025	0.0136	0.1496	0.0052	0.1864	0.2087	0.0094	0.0018	0.0065	0.0048	0.01	0.0032	0.0045	0.0136	0.1299	0.1691	0.0034	0.0025	0.0095	0.0185	0.0126	0.0058	0.0141	0.0053	0.0021
4	rs75446596	22732522	0.94	0.0632155594214646	0.83	0.405269641990714	0.00497248020971961	0.236549984969912	0.0028	0.0025	0.0136	0.1497	0.0052	0.1863	0.2086	0.0094	0.0018	0.0066	0.0048	0.01	0.0032	0.0045	0.0135	0.1298	0.1692	0.0034	0.0025	0.0095	0.0184	0.0127	0.0058	0.014	0.0053	0.0021
4	rs76229334	22737081	0.94	0.0632155594214646	0.83	0.405269641990714	0.00516226470834396	0.256464889347854	0.0028	0.0025	0.0136	0.1497	0.0052	0.1862	0.2086	0.0094	0.0019	0.0066	0.0048	0.01	0.0032	0.0045	0.0135	0.1298	0.1693	0.0034	0.0025	0.0095	0.0184	0.0128	0.0058	0.014	0.0053	0.0022
4	rs114788327	22748287	0.94	0.0632155594214646	0.83	0.405269641990714	0.00557192491935232	0.295988851062191	0.0028	0.0025	0.0136	0.1497	0.0052	0.1861	0.2085	0.0094	0.0019	0.0066	0.0047	0.01	0.0032	0.0045	0.0135	0.1297	0.1693	0.0035	0.0025	0.0095	0.0184	0.0128	0.0058	0.014	0.0053	0.0022
4	rs187070546	22748948	0.94	0.0632155594214646	0.84	0.364737902801441	0.00568152960820299	0.29385954252709	0.0028	0.0025	0.0136	0.1497	0.0052	0.1861	0.2085	0.0094	0.0019	0.0066	0.0047	0.01	0.0032	0.0045	0.0135	0.1297	0.1694	0.0035	0.0025	0.0095	0.0184	0.0128	0.0058	0.014	0.0053	0.0022
4	rs17612341	22749270	0.94	0.0632155594214646	0.84	0.364737902801441	0.00563150355475442	0.311262928174853	0.0028	0.0025	0.0136	0.1497	0.0052	0.1861	0.2085	0.0094	0.0019	0.0066	0.0047	0.01	0.0032	0.0045	0.0135	0.1297	0.1694	0.0035	0.0025	0.0095	0.0184	0.0129	0.0058	0.014	0.0053	0.0022
4	rs1564931	22751216	0.93	0.0757334056000413	0.84	0.364737902801441	0.00533530849476501	0.275139778890467	0.0029	0.0025	0.0137	0.1498	0.0051	0.1856	0.2082	0.0095	0.002	0.0068	0.0047	0.0099	0.0033	0.0045	0.0134	0.1295	0.1699	0.0037	0.0024	0.0095	0.0182	0.013	0.0057	0.0139	0.0052	0.0023
4	rs114228749	22753101	0.93	0.0757334056000413	0.84	0.364737902801441	0.00735774698763169	0.347314150895086	0.003	0.0024	0.0137	0.1501	0.005	0.1849	0.2079	0.0095	0.0022	0.0071	0.0046	0.0098	0.0034	0.0046	0.0131	0.1291	0.1705	0.004	0.0023	0.0097	0.0181	0.0132	0.0057	0.0138	0.0051	0.0024
4	rs67162091	22754043	0.93	0.0757334056000413	0.84	0.364737902801441	0.0103347808205337	0.327617393291331	0.003	0.0024	0.0138	0.1502	0.0049	0.1845	0.2077	0.0096	0.0024	0.0072	0.0046	0.0097	0.0034	0.0046	0.013	0.129	0.1708	0.0041	0.0022	0.0097	0.018	0.0132	0.0057	0.0137	0.0052	0.0024
4	rs17540321	22757756	0.92	0.0900864543555373	0.84	0.364737902801441	0.0116941838063292	0.280949170924561	0.003	0.0025	0.0141	0.1503	0.0049	0.1842	0.2075	0.0096	0.0024	0.0073	0.0046	0.0097	0.0034	0.0047	0.0129	0.1288	0.1711	0.0043	0.002	0.0098	0.0179	0.0133	0.0057	0.0136	0.0052	0.0025
4	rs61794887	22762828	0.92	0.0900864543555373	0.84	0.364737902801441	0.0168752102564078	0.32043950100801	0.003	0.0025	0.0141	0.15	0.0047	0.1843	0.2073	0.0096	0.0024	0.0074	0.0045	0.0096	0.0034	0.0045	0.0128	0.1283	0.1709	0.0043	0.002	0.0098	0.0177	0.0131	0.0057	0.0153	0.0053	0.0025
4	rs115523598	22792357	0.91	0.106429816649543	0.84	0.364737902801441	0.0186395045970671	0.294450550902146	0.0029	0.0025	0.014	0.1498	0.0047	0.1846	0.2077	0.0096	0.0024	0.0076	0.0044	0.0096	0.0034	0.0045	0.0126	0.1283	0.1711	0.0044	0.002	0.0097	0.0175	0.0133	0.0057	0.0153	0.0054	0.0024
4	rs358255	22793514	0.91	0.106429816649543	0.84	0.364737902801441	0.0179359063865096	0.294568795660129	0.0029	0.0025	0.014	0.1498	0.0047	0.1847	0.2077	0.0096	0.0024	0.0076	0.0044	0.0096	0.0034	0.0045	0.0126	0.1283	0.1711	0.0044	0.002	0.0097	0.0175	0.0133	0.0057	0.0153	0.0054	0.0024
4	rs73247194	22795586	0.91	0.106429816649543	0.84	0.364737902801441	0.0184434322179737	0.27780746404759	0.0029	0.0025	0.014	0.1499	0.0047	0.1846	0.2078	0.0096	0.0024	0.0076	0.0044	0.0096	0.0034	0.0045	0.0126	0.1283	0.1711	0.0044	0.002	0.0097	0.0175	0.0133	0.0057	0.0153	0.0054	0.0024
4	rs58408513	22798238	0.92	0.0900864543555373	0.84	0.364737902801441	0.018248869019433	0.278853494106014	0.0029	0.0025	0.014	0.15	0.0047	0.1845	0.2078	0.0096	0.0025	0.0076	0.0044	0.0095	0.0034	0.0044	0.0126	0.1282	0.1711	0.0044	0.002	0.0096	0.0175	0.0133	0.0057	0.0153	0.0054	0.0024
4	rs77551654	22800070	0.92	0.0900864543555373	0.84	0.364737902801441	0.0190445313753023	0.295278565456403	0.0029	0.0025	0.014	0.15	0.0047	0.1845	0.2078	0.0095	0.0025	0.0076	0.0044	0.0095	0.0034	0.0044	0.0126	0.1282	0.1711	0.0044	0.002	0.0096	0.0175	0.0133	0.0057	0.0153	0.0054	0.0024
4	rs79448037	22800709	0.92	0.0900864543555373	0.84	0.364737902801441	0.0192284491223769	0.3044327667443	0.0029	0.0025	0.014	0.15	0.0047	0.1845	0.2078	0.0095	0.0025	0.0076	0.0044	0.0095	0.0034	0.0045	0.0126	0.1282	0.1711	0.0044	0.002	0.0096	0.0175	0.0133	0.0057	0.0152	0.0054	0.0024
4	rs77007013	22812834	0.91	0.106429816649543	0.84	0.364737902801441	0.0186477071237156	0.265464863944612	0.003	0.0025	0.014	0.1505	0.0047	0.1843	0.2088	0.0094	0.0025	0.0079	0.0045	0.0094	0.0034	0.0046	0.0126	0.1273	0.171	0.0044	0.002	0.0095	0.0176	0.0133	0.0055	0.0145	0.0058	0.0025
4	rs34524103	22815465	0.91	0.106429816649543	0.84	0.364737902801441	0.0188536266990621	0.266610995120103	0.003	0.0025	0.014	0.1505	0.0047	0.1844	0.209	0.0094	0.0025	0.008	0.0045	0.0093	0.0034	0.0045	0.0126	0.1272	0.1709	0.0044	0.002	0.0095	0.0176	0.0133	0.0055	0.0145	0.0058	0.0025
4	rs358234	22819370	0.91	0.106429816649543	0.84	0.364737902801441	0.0181682449410882	0.23998130709183	0.003	0.0025	0.014	0.1505	0.0046	0.1844	0.2091	0.0094	0.0025	0.0081	0.0044	0.0093	0.0034	0.0046	0.0126	0.1272	0.1707	0.0044	0.002	0.0096	0.0175	0.0133	0.0055	0.0144	0.0058	0.0025
4	rs358233	22819747	0.91	0.106429816649543	0.84	0.364737902801441	0.0175561294971665	0.232365587841806	0.003	0.0025	0.014	0.1505	0.0046	0.1845	0.2092	0.0094	0.0025	0.0081	0.0044	0.0093	0.0034	0.0046	0.0126	0.1272	0.1707	0.0044	0.002	0.0096	0.0175	0.0133	0.0055	0.0144	0.0058	0.0025
4	rs358231	22820504	0.91	0.106429816649543	0.84	0.364737902801441	0.0190195512860911	0.247227084769851	0.003	0.0024	0.014	0.1505	0.0046	0.1844	0.2092	0.0094	0.0025	0.0081	0.0044	0.0093	0.0034	0.0046	0.0126	0.1271	0.1707	0.0044	0.002	0.0096	0.0177	0.0133	0.0055	0.0144	0.0058	0.0025
4	rs358228	22823580	0.91	0.106429816649543	0.84	0.364737902801441	0.0222189937881111	0.291734891674382	0.003	0.0024	0.014	0.1504	0.0046	0.1844	0.2092	0.0094	0.0025	0.0084	0.0044	0.0093	0.0034	0.0046	0.0126	0.127	0.1707	0.0044	0.002	0.0096	0.0178	0.0133	0.0055	0.0144	0.0058	0.0024
4	rs111743086	22823736	0.91	0.106429816649543	0.84	0.364737902801441	0.0224997069906514	0.291852805246618	0.003	0.0024	0.014	0.1504	0.0046	0.1844	0.2092	0.0094	0.0025	0.0084	0.0044	0.0093	0.0034	0.0046	0.0125	0.127	0.1707	0.0044	0.002	0.0096	0.0178	0.0133	0.0055	0.0144	0.0058	0.0024
4	rs430976	22832447	0.89	0.145699762692903	0.84	0.364737902801441	0.100636459990074	0.55451381396639	0.0027	0.0023	0.0146	0.1477	0.0046	0.1851	0.2036	0.009	0.0027	0.0093	0.0043	0.0105	0.0039	0.0052	0.012	0.1248	0.1742	0.0043	0.0018	0.01	0.0189	0.0139	0.0059	0.0153	0.0062	0.0023
4	rs4146271	22833423	0.87	0.194736090082605	0.83	0.405269641990714	0.195194864340776	0.539935502754206	0.0027	0.0023	0.0146	0.1474	0.0044	0.1862	0.2029	0.0087	0.0027	0.0094	0.0039	0.0109	0.0041	0.0052	0.0118	0.1231	0.1749	0.0042	0.0018	0.0101	0.0189	0.015	0.0061	0.0156	0.0055	0.0022
4	rs76240152	22835159	0.87	0.194736090082605	0.83	0.405269641990714	0.190993184892752	0.566357846757631	0.0027	0.0023	0.0147	0.1473	0.0044	0.1862	0.203	0.0087	0.0027	0.0093	0.0039	0.0109	0.0042	0.0052	0.0119	0.1231	0.1751	0.0043	0.0018	0.0101	0.0191	0.0149	0.0061	0.0156	0.0054	0.0022
4	rs78908431	22843320	0.87	0.194736090082605	0.83	0.405269641990714	0.184676862679438	0.529899476432986	0.0027	0.0023	0.0147	0.1473	0.0044	0.1862	0.2031	0.0087	0.0027	0.0093	0.0039	0.0109	0.0042	0.0052	0.0119	0.1231	0.1752	0.0043	0.0018	0.0101	0.0191	0.0149	0.006	0.0156	0.0054	0.0022
4	rs358222	22849545	0.86	0.223270892544248	0.79	0.597486775499064	0.196311276959745	0.436366471005598	0.0026	0.0023	0.0147	0.1472	0.0044	0.1863	0.2034	0.0087	0.0027	0.0093	0.0039	0.011	0.0041	0.0052	0.0119	0.1231	0.1752	0.0043	0.0017	0.0101	0.0191	0.0149	0.006	0.0155	0.0053	0.0022
4	rs114205354	22854539	0.86	0.223270892544248	0.79	0.597486775499064	0.212765516984936	0.479629885376143	0.0026	0.0023	0.0148	0.1474	0.0044	0.1859	0.2034	0.0087	0.0026	0.0093	0.0039	0.011	0.0041	0.0052	0.0119	0.1228	0.1753	0.0043	0.0017	0.0101	0.0191	0.015	0.006	0.0155	0.0053	0.0022
4	rs55801352	22859661	0.86	0.223270892544248	0.79	0.597486775499064	0.212604123182664	0.460746196235528	0.0026	0.0023	0.0149	0.1475	0.0044	0.1855	0.2035	0.0086	0.0026	0.0093	0.0038	0.0111	0.0042	0.0053	0.012	0.1225	0.1754	0.0043	0.0017	0.0101	0.0191	0.015	0.006	0.0155	0.0053	0.0022
4	rs16873186	22878129	0.86	0.223270892544248	0.79	0.597486775499064	0.181822598640808	0.400926996813227	0.0026	0.0023	0.0152	0.1477	0.0044	0.1848	0.2037	0.0086	0.0024	0.0092	0.0039	0.0113	0.0042	0.0055	0.0122	0.1219	0.1755	0.0044	0.0017	0.0101	0.0191	0.0152	0.0061	0.0156	0.0053	0.0022
4	rs79491467	22879222	0.86	0.223270892544248	0.79	0.597486775499064	0.181970241842006	0.40532828509247	0.0026	0.0023	0.0152	0.1477	0.0044	0.1848	0.2037	0.0086	0.0024	0.0092	0.0039	0.0113	0.0042	0.0055	0.0122	0.1219	0.1755	0.0044	0.0017	0.0101	0.0191	0.0151	0.0061	0.0156	0.0053	0.0022
4	rs67307227	22887252	0.86	0.223270892544248	0.79	0.597486775499064	0.159635757487602	0.419657116821642	0.0026	0.0023	0.0151	0.1479	0.0044	0.1848	0.2038	0.0087	0.0024	0.0092	0.0039	0.011	0.0042	0.0056	0.0122	0.1219	0.1756	0.0044	0.0017	0.0101	0.0192	0.0146	0.0062	0.0156	0.0054	0.0022
4	rs11931847	22914724	0.86	0.223270892544248	0.79	0.597486775499064	0.145614499501498	0.385627493114963	0.0026	0.0023	0.0152	0.1478	0.0044	0.1846	0.2031	0.0088	0.0024	0.0091	0.0039	0.011	0.0042	0.0055	0.0122	0.1221	0.1762	0.0044	0.0017	0.0102	0.0191	0.0148	0.0062	0.0155	0.0053	0.0023
4	rs78755589	22916317	0.86	0.223270892544248	0.79	0.597486775499064	0.154284256360931	0.367968643820657	0.0026	0.0023	0.0152	0.1476	0.0045	0.1848	0.2029	0.0088	0.0024	0.009	0.0038	0.011	0.0043	0.0055	0.0123	0.1221	0.1765	0.0044	0.0017	0.0102	0.0191	0.0147	0.0063	0.0156	0.0054	0.0023
4	rs4697351	22918094	0.86	0.223270892544248	0.79	0.597486775499064	0.170697038665079	0.355785047937538	0.0026	0.0022	0.0152	0.1476	0.0045	0.1845	0.2023	0.0089	0.0025	0.0089	0.0038	0.011	0.0043	0.0055	0.0123	0.1218	0.1773	0.0044	0.0017	0.0102	0.019	0.0149	0.0062	0.0159	0.0054	0.0023
4	rs11937105	22918823	0.86	0.223270892544248	0.79	0.597486775499064	0.184974877308026	0.389468952418388	0.0025	0.0022	0.0152	0.1477	0.0045	0.1846	0.2019	0.0089	0.0025	0.0089	0.0038	0.011	0.0043	0.0055	0.0123	0.1217	0.1776	0.0044	0.0017	0.0102	0.019	0.0149	0.0062	0.0159	0.0054	0.0022
4	rs76027112	22931698	0.85	0.254661707966279	0.79	0.597486775499064	0.213613964651449	0.387418857261982	0.0026	0.0022	0.0152	0.1475	0.0045	0.1844	0.2014	0.0089	0.0025	0.0089	0.0037	0.0107	0.0044	0.0056	0.0125	0.1221	0.1779	0.0043	0.0017	0.0102	0.0189	0.0149	0.0063	0.0163	0.0053	0.0022
4	rs73249012	22931982	0.85	0.254661707966279	0.79	0.597486775499064	0.21482932608182	0.385243930028369	0.0026	0.0022	0.0152	0.1475	0.0045	0.1844	0.2014	0.0089	0.0025	0.0089	0.0037	0.0107	0.0045	0.0056	0.0125	0.1221	0.1779	0.0043	0.0017	0.0102	0.0189	0.0149	0.0063	0.0163	0.0053	0.0022
4	rs73249013	22932946	0.85	0.254661707966279	0.79	0.597486775499064	0.223528242689226	0.390751785231909	0.0026	0.0022	0.0152	0.1475	0.0045	0.1845	0.2013	0.0089	0.0025	0.0089	0.0037	0.0107	0.0045	0.0056	0.0125	0.1221	0.1779	0.0043	0.0017	0.0102	0.0189	0.0149	0.0063	0.0163	0.0052	0.0022
4	rs2044512	22937281	0.85	0.254661707966279	0.79	0.597486775499064	0.246688846778303	0.370368689147405	0.0026	0.0022	0.0152	0.1474	0.0045	0.1847	0.2012	0.0089	0.0025	0.0088	0.0036	0.0106	0.0045	0.0057	0.0125	0.1222	0.178	0.0043	0.0017	0.0102	0.0188	0.0149	0.0063	0.0163	0.0052	0.0022
4	rs17543011	22943834	0.84	0.289034762536342	0.79	0.597486775499064	0.194273680865693	0.385627493114963	0.0027	0.0023	0.0156	0.147	0.0044	0.185	0.2005	0.0087	0.0026	0.0085	0.0034	0.0106	0.0044	0.0058	0.0126	0.123	0.1788	0.0043	0.0018	0.0102	0.0186	0.015	0.0067	0.0153	0.005	0.0022
4	rs4697352	22955142	0.84	0.289034762536342	0.79	0.597486775499064	0.160870125112688	0.287030238199021	0.0027	0.0024	0.0159	0.1466	0.0044	0.1852	0.2	0.0086	0.0027	0.0083	0.0033	0.0107	0.0044	0.006	0.0126	0.1235	0.1793	0.0043	0.0019	0.0102	0.0185	0.0151	0.0069	0.0146	0.0049	0.0023
4	rs78572230	22963858	0.84	0.289034762536342	0.79	0.597486775499064	0.162490064930984	0.27908610919341	0.0027	0.0024	0.016	0.1466	0.0045	0.1851	0.1999	0.0086	0.0027	0.0082	0.0033	0.0107	0.0043	0.0061	0.0126	0.1236	0.1792	0.0043	0.0018	0.0102	0.0185	0.0151	0.007	0.0146	0.0048	0.0023
4	rs961611	22969672	0.84	0.289034762536342	0.79	0.597486775499064	0.16183404935416	0.273982392761181	0.0027	0.0024	0.016	0.1466	0.0045	0.1851	0.1999	0.0086	0.0027	0.0082	0.0033	0.0107	0.0043	0.0061	0.0126	0.1237	0.1792	0.0043	0.0018	0.0102	0.0185	0.0151	0.007	0.0146	0.0048	0.0023
4	rs115338979	22974850	0.84	0.289034762536342	0.79	0.597486775499064	0.160526685139057	0.26592313197006	0.0027	0.0024	0.016	0.1466	0.0045	0.1851	0.1998	0.0086	0.0027	0.0082	0.0033	0.0107	0.0043	0.0061	0.0126	0.1237	0.1792	0.0043	0.0018	0.0103	0.0184	0.0151	0.007	0.0146	0.0048	0.0023
4	rs75308200	22978445	0.84	0.289034762536342	0.79	0.597486775499064	0.161523848132768	0.25635159060674	0.0027	0.0024	0.016	0.1466	0.0045	0.185	0.1998	0.0087	0.0027	0.0082	0.0033	0.0107	0.0043	0.0062	0.0126	0.1237	0.1791	0.0043	0.0018	0.0103	0.0184	0.0152	0.007	0.0146	0.0048	0.0023
4	rs73249018	22979781	0.84	0.289034762536342	0.79	0.597486775499064	0.162213658219861	0.255445767887816	0.0027	0.0024	0.016	0.1466	0.0045	0.1851	0.1998	0.0087	0.0027	0.0082	0.0033	0.0107	0.0043	0.0062	0.0126	0.1238	0.1791	0.0043	0.0018	0.0103	0.0184	0.0152	0.007	0.0146	0.0048	0.0023
4	rs114562117	22989315	0.84	0.289034762536342	0.79	0.597486775499064	0.166143476017426	0.244990302826352	0.0027	0.0024	0.016	0.1464	0.0045	0.1853	0.1996	0.0087	0.0027	0.0082	0.0033	0.0108	0.0043	0.0063	0.0127	0.1238	0.179	0.0043	0.0018	0.0103	0.0184	0.0152	0.007	0.0145	0.0048	0.0023
4	rs35372902	23007005	0.83	0.326509998324372	0.79	0.597486775499064	0.178811133851114	0.239426796864417	0.0023	0.0024	0.0161	0.1463	0.0045	0.1855	0.1994	0.0087	0.0027	0.0082	0.0034	0.0112	0.0042	0.0064	0.0127	0.1239	0.1788	0.0044	0.0018	0.0103	0.0183	0.0152	0.0071	0.0144	0.0047	0.0023
4	rs113961968	23014660	0.83	0.326509998324372	0.79	0.597486775499064	0.180203081943181	0.253411363149183	0.0023	0.0024	0.0161	0.1463	0.0045	0.1856	0.1993	0.0087	0.0027	0.0082	0.0034	0.0112	0.0042	0.0064	0.0127	0.1239	0.1787	0.0044	0.0018	0.0103	0.0183	0.0152	0.0071	0.0144	0.0047	0.0023
4	rs6840181	23031679	0.83	0.326509998324372	0.8	0.544775224122235	0.187744609533602	0.184222407867754	0.0023	0.0024	0.0162	0.1459	0.0046	0.1861	0.1989	0.0088	0.0026	0.0082	0.0034	0.0114	0.0042	0.0066	0.0127	0.124	0.1782	0.0044	0.0018	0.0103	0.0183	0.0153	0.0072	0.0143	0.0047	0.0023
4	rs35570804	23038516	0.83	0.326509998324372	0.8	0.544775224122235	0.176626011600055	0.194584414881238	0.0022	0.0024	0.0163	0.1459	0.0046	0.186	0.1988	0.0088	0.0027	0.0081	0.0034	0.0114	0.0041	0.0066	0.0127	0.124	0.1787	0.0044	0.0018	0.0103	0.0183	0.0154	0.0072	0.0143	0.0047	0.0023
4	rs115867740	23040557	0.83	0.326509998324372	0.8	0.544775224122235	0.17546696658496	0.197699099405354	0.0022	0.0024	0.0163	0.1459	0.0046	0.1859	0.1988	0.0088	0.0027	0.0081	0.0034	0.0114	0.0041	0.0066	0.0127	0.124	0.1787	0.0044	0.0018	0.0103	0.0183	0.0154	0.0072	0.0143	0.0047	0.0023
4	rs17621323	23040862	0.83	0.326509998324372	0.8	0.544775224122235	0.175430817642631	0.197699099405354	0.0022	0.0024	0.0163	0.1459	0.0046	0.1859	0.1988	0.0088	0.0027	0.0081	0.0034	0.0114	0.0041	0.0066	0.0127	0.124	0.1787	0.0044	0.0018	0.0103	0.0183	0.0154	0.0072	0.0143	0.0047	0.0023
4	rs61792243	23053691	0.83	0.326509998324372	0.81	0.49521423796015	0.165653608176499	0.190971810947648	0.0021	0.0024	0.0163	0.1458	0.0046	0.1857	0.1986	0.0087	0.0027	0.008	0.0034	0.0115	0.004	0.0065	0.0126	0.1241	0.1793	0.0044	0.0019	0.0103	0.0184	0.0154	0.0072	0.0143	0.0046	0.0023
4	rs12642527	23057538	0.83	0.326509998324372	0.81	0.49521423796015	0.162248193974505	0.178360128274988	0.0021	0.0024	0.0163	0.1458	0.0046	0.1857	0.1986	0.0087	0.0027	0.008	0.0034	0.0115	0.0039	0.0065	0.0126	0.1241	0.1794	0.0044	0.0019	0.0103	0.0184	0.0154	0.0072	0.0143	0.0046	0.0024
4	rs73249084	23072302	0.83	0.326509998324372	0.81	0.49521423796015	0.146848797919827	0.17206704779392	0.0021	0.0024	0.0163	0.1458	0.0046	0.1857	0.1985	0.0087	0.0027	0.008	0.0034	0.0115	0.004	0.0064	0.0127	0.124	0.1793	0.0044	0.0019	0.0103	0.0184	0.0155	0.0073	0.0143	0.0046	0.0024
4	rs28672932	23080419	0.83	0.326509998324372	0.82	0.448736318624531	0.125754966361722	0.186258923627492	0.0022	0.0025	0.0164	0.1458	0.0045	0.1857	0.1984	0.0087	0.0028	0.0079	0.0033	0.0116	0.0039	0.006	0.0127	0.124	0.1794	0.0044	0.002	0.0103	0.0184	0.0155	0.0075	0.0143	0.0046	0.0024
4	rs1394018	23088051	0.83	0.326509998324372	0.82	0.448736318624531	0.123190144876749	0.189533211808396	0.0022	0.0025	0.0164	0.1458	0.0045	0.1857	0.1984	0.0087	0.0028	0.0079	0.0033	0.0116	0.0039	0.0059	0.0127	0.124	0.1794	0.0044	0.002	0.0103	0.0184	0.0156	0.0076	0.0143	0.0046	0.0024
4	rs73249085	23091517	0.83	0.326509998324372	0.82	0.448736318624531	0.123395321098736	0.192310956719163	0.0022	0.0025	0.0165	0.1458	0.0045	0.1857	0.1984	0.0087	0.0028	0.0079	0.0033	0.0116	0.0039	0.0059	0.0127	0.124	0.1794	0.0044	0.002	0.0103	0.0184	0.0156	0.0076	0.0143	0.0046	0.0024
4	rs73249086	23092039	0.83	0.326509998324372	0.82	0.448736318624531	0.123776914314458	0.195517067294182	0.0022	0.0025	0.0165	0.1458	0.0045	0.1857	0.1984	0.0087	0.0028	0.0079	0.0033	0.0116	0.0039	0.0059	0.0127	0.124	0.1794	0.0044	0.002	0.0103	0.0184	0.0156	0.0076	0.0143	0.0046	0.0024
4	rs114609812	23113956	0.82	0.36720095628419	0.83	0.405269641990714	0.0999655087162427	0.220930067034867	0.0022	0.0025	0.0167	0.1456	0.0045	0.1853	0.1981	0.0087	0.0028	0.008	0.0036	0.0118	0.0039	0.0059	0.0129	0.1238	0.1789	0.0043	0.002	0.0104	0.0184	0.0156	0.0076	0.0146	0.0046	0.0024
4	rs6448189	23118935	0.82	0.36720095628419	0.83	0.405269641990714	0.095397244288798	0.235005566912277	0.0022	0.0025	0.0167	0.1455	0.0046	0.1853	0.1981	0.0087	0.0028	0.008	0.0036	0.0119	0.0039	0.0059	0.0129	0.1238	0.1788	0.0043	0.002	0.0104	0.0184	0.0156	0.0076	0.0147	0.0046	0.0024
4	rs73249088	23128417	0.82	0.36720095628419	0.83	0.405269641990714	0.0865194218569478	0.204925658155829	0.0022	0.0026	0.0168	0.1455	0.0046	0.1852	0.198	0.0087	0.0028	0.008	0.0037	0.012	0.0039	0.0059	0.013	0.1237	0.1786	0.0043	0.0021	0.0104	0.0184	0.0157	0.0076	0.0147	0.0047	0.0024
4	rs3924815	23132272	0.82	0.36720095628419	0.83	0.405269641990714	0.0820349653370204	0.197803209103784	0.0022	0.0026	0.0169	0.1454	0.0046	0.1851	0.1979	0.0088	0.0028	0.008	0.0037	0.012	0.0039	0.0059	0.013	0.1237	0.1785	0.0043	0.0021	0.0104	0.0184	0.0157	0.0076	0.0148	0.0047	0.0024
4	rs55813347	23135905	0.82	0.36720095628419	0.83	0.405269641990714	0.0751617867727492	0.209154484200556	0.0022	0.0026	0.0169	0.1453	0.0046	0.185	0.1978	0.0088	0.0028	0.008	0.0037	0.0121	0.0039	0.0059	0.0131	0.1236	0.1784	0.0043	0.0021	0.0104	0.0184	0.0157	0.0076	0.0149	0.0047	0.0024
4	rs13122087	23143096	0.81	0.411214762386647	0.83	0.405269641990714	0.0332959477162928	0.0906121869682593	0.0023	0.0027	0.0176	0.1447	0.0047	0.1841	0.1971	0.0089	0.0027	0.0079	0.0038	0.0128	0.0038	0.0061	0.0138	0.123	0.1773	0.0041	0.0022	0.0104	0.0184	0.0159	0.0079	0.0157	0.005	0.0024
4	rs13141143	23150841	0.81	0.411214762386647	0.83	0.405269641990714	0.0249592675768951	0.0764802456905709	0.0023	0.0028	0.0181	0.1439	0.0047	0.1841	0.1966	0.0089	0.0027	0.0078	0.0038	0.0131	0.0037	0.0063	0.0139	0.123	0.177	0.004	0.0023	0.0105	0.0181	0.016	0.0083	0.0159	0.005	0.0024
4	rs75459574	23151030	0.81	0.411214762386647	0.83	0.405269641990714	0.0249795243071164	0.0759702103704324	0.0023	0.0028	0.0181	0.1439	0.0047	0.1841	0.1966	0.0089	0.0027	0.0078	0.0038	0.0131	0.0037	0.0063	0.0139	0.123	0.177	0.004	0.0023	0.0105	0.0181	0.016	0.0083	0.0159	0.005	0.0024
4	rs116199954	23157442	0.81	0.411214762386647	0.84	0.364737902801441	0.0234538559572312	0.0925737372595318	0.0023	0.0028	0.0182	0.1439	0.0047	0.1843	0.1964	0.009	0.0027	0.0078	0.0039	0.0132	0.0037	0.0063	0.0139	0.123	0.1769	0.004	0.0024	0.0105	0.018	0.016	0.0083	0.0159	0.005	0.0024
4	rs55829733	23162122	0.81	0.411214762386647	0.84	0.364737902801441	0.0261955710794467	0.0868162252304122	0.0023	0.0028	0.0183	0.1438	0.0047	0.1844	0.1963	0.0089	0.0027	0.0077	0.0038	0.0131	0.0038	0.0063	0.0139	0.123	0.1768	0.004	0.0024	0.0105	0.018	0.016	0.0083	0.0159	0.0051	0.0024
4	rs73099086	23163284	0.81	0.411214762386647	0.84	0.364737902801441	0.0260804645885857	0.0932839656326749	0.0023	0.0028	0.0183	0.1438	0.0047	0.1844	0.1963	0.0089	0.0027	0.0077	0.0038	0.0131	0.0038	0.0063	0.0139	0.123	0.1768	0.004	0.0024	0.0105	0.018	0.016	0.0083	0.0159	0.0051	0.0024
4	rs12640221	23171027	0.81	0.411214762386647	0.84	0.364737902801441	0.0211033881777414	0.0643604274852691	0.0024	0.0028	0.0186	0.144	0.0048	0.1837	0.1961	0.009	0.0027	0.0078	0.0039	0.0133	0.0038	0.0064	0.0138	0.123	0.1763	0.004	0.0026	0.0104	0.0182	0.0158	0.0084	0.016	0.0051	0.0024
4	rs4399974	23174241	0.81	0.411214762386647	0.86	0.29215087580064	0.0196853582955208	0.053133340121498	0.0026	0.0031	0.0196	0.1429	0.0048	0.1832	0.1943	0.0094	0.0027	0.0077	0.0039	0.0138	0.0039	0.0065	0.0143	0.1224	0.1769	0.004	0.0027	0.0103	0.0183	0.0156	0.0086	0.016	0.0053	0.0024
4	rs115313501	23182192	0.81	0.411214762386647	0.9	0.178319663885856	0.0218854792578804	0.0654509721872734	0.0026	0.0031	0.0198	0.1427	0.0049	0.1829	0.1938	0.0094	0.0028	0.0077	0.0039	0.0139	0.0039	0.0065	0.0144	0.1222	0.1772	0.004	0.0027	0.0103	0.0183	0.0156	0.0087	0.016	0.0054	0.0023
4	rs4447848	23189686	0.81	0.411214762386647	0.9	0.178319663885856	0.0336322671092737	0.0677244383514736	0.0027	0.0031	0.0203	0.1422	0.0051	0.1821	0.1924	0.0095	0.003	0.0077	0.0039	0.0144	0.004	0.0066	0.0148	0.1217	0.1786	0.0039	0.0029	0.0102	0.0178	0.0157	0.0088	0.016	0.0057	0.0023
4	rs78529442	23200040	0.81	0.411214762386647	0.9	0.178319663885856	0.0355050106124001	0.0755341510079107	0.0027	0.003	0.0205	0.1418	0.0051	0.1817	0.1922	0.0095	0.003	0.0076	0.0039	0.0146	0.004	0.0068	0.015	0.1218	0.1787	0.0039	0.0029	0.0102	0.0178	0.0157	0.0088	0.016	0.0057	0.0023
4	rs74958267	23200218	0.81	0.411214762386647	0.9	0.178319663885856	0.0354920314234081	0.0743042512102028	0.0027	0.003	0.0205	0.1418	0.0051	0.1817	0.1922	0.0095	0.003	0.0076	0.0039	0.0146	0.004	0.0068	0.015	0.1218	0.1787	0.0039	0.0029	0.0102	0.0178	0.0157	0.0088	0.016	0.0057	0.0023
4	rs76700586	23214983	0.81	0.411214762386647	0.91	0.155803491158275	0.0399000569491171	0.0579807906303322	0.0027	0.0029	0.0208	0.1413	0.0051	0.1812	0.1919	0.0096	0.003	0.0076	0.004	0.015	0.0039	0.007	0.0154	0.1219	0.1787	0.004	0.0029	0.0102	0.0177	0.0157	0.0089	0.0161	0.0058	0.0023
4	rs114190187	23217505	0.81	0.411214762386647	0.91	0.155803491158275	0.0412955569217085	0.0536349935677788	0.0027	0.0029	0.0209	0.1412	0.0051	0.1811	0.1918	0.0096	0.003	0.0076	0.004	0.015	0.0039	0.007	0.0155	0.1219	0.1787	0.004	0.0029	0.0102	0.0176	0.0157	0.0089	0.0161	0.0058	0.0022
4	rs28655770	23218249	0.81	0.411214762386647	0.93	0.117127898734063	0.0415554640370126	0.053258562144801	0.0027	0.0029	0.0209	0.1412	0.0051	0.1811	0.1918	0.0096	0.003	0.0076	0.004	0.015	0.0039	0.007	0.0155	0.1219	0.1787	0.004	0.0029	0.0102	0.0176	0.0157	0.0089	0.0161	0.0058	0.0022
4	rs13110983	23219632	0.81	0.411214762386647	0.93	0.117127898734063	0.0419037483813502	0.0534466344305698	0.0027	0.0029	0.0209	0.1411	0.0051	0.1811	0.1918	0.0096	0.003	0.0075	0.004	0.015	0.0039	0.0071	0.0155	0.1219	0.1787	0.004	0.0029	0.0102	0.0176	0.0157	0.0089	0.0161	0.0058	0.0022
4	rs115278682	23222406	0.81	0.411214762386647	0.94	0.100733208212114	0.0423419092759923	0.0533212210170156	0.0027	0.0029	0.0209	0.1409	0.0051	0.1811	0.1917	0.0096	0.0029	0.0076	0.004	0.0151	0.0039	0.0071	0.0155	0.122	0.1786	0.004	0.0029	0.0101	0.0176	0.0157	0.0089	0.016	0.0059	0.0022
4	rs12502489	23225480	0.81	0.411214762386647	0.94	0.100733208212114	0.0435555235912251	0.0450385573984819	0.0027	0.0029	0.0209	0.1407	0.0052	0.1812	0.1917	0.0096	0.0029	0.0076	0.0041	0.0152	0.0039	0.0072	0.0156	0.1221	0.1785	0.004	0.0029	0.0101	0.0176	0.0157	0.009	0.016	0.0059	0.0022
4	rs56179536	23233883	0.81	0.411214762386647	0.94	0.100733208212114	0.0539536126761372	0.0512703801596862	0.0028	0.0028	0.021	0.1408	0.0052	0.181	0.1916	0.0096	0.0032	0.0075	0.0041	0.0152	0.0039	0.0072	0.0156	0.122	0.1787	0.004	0.0029	0.0102	0.0175	0.0157	0.009	0.016	0.0058	0.0022
4	rs10024413	23237373	0.81	0.411214762386647	0.94	0.100733208212114	0.0623508307502912	0.0472149463288111	0.0028	0.0028	0.021	0.1408	0.0052	0.1809	0.1915	0.0096	0.0032	0.0075	0.0041	0.0152	0.0039	0.0072	0.0156	0.1219	0.1787	0.004	0.0029	0.0102	0.0174	0.0157	0.0092	0.016	0.0058	0.0022
4	rs115036347	23249435	0.81	0.411214762386647	0.94	0.100733208212114	0.0717339653396602	0.0568162870431793	0.0028	0.0028	0.0211	0.1408	0.0052	0.1805	0.1917	0.0096	0.0032	0.0075	0.0042	0.0154	0.0039	0.0075	0.0156	0.1214	0.1789	0.0039	0.0029	0.0101	0.0173	0.0157	0.0091	0.0159	0.0058	0.0022
4	rs116698514	23249906	0.81	0.411214762386647	0.94	0.100733208212114	0.0720052152182982	0.0586974023539478	0.0028	0.0028	0.0211	0.141	0.0052	0.1806	0.1917	0.0096	0.0032	0.0075	0.0042	0.0154	0.0039	0.0075	0.0156	0.1211	0.179	0.0039	0.0029	0.0101	0.0173	0.0157	0.0091	0.0159	0.0058	0.0022
4	rs10517008	23272197	0.82	0.36720095628419	0.94	0.100733208212114	0.0379225176650765	0.0437660884036271	0.0031	0.0027	0.0221	0.144	0.0055	0.1765	0.1932	0.0093	0.0031	0.0078	0.005	0.0174	0.0038	0.0074	0.0161	0.1198	0.1786	0.0038	0.0029	0.0094	0.0158	0.0157	0.0088	0.0159	0.0055	0.0022
4	rs10020612	23272760	0.82	0.36720095628419	0.94	0.100733208212114	0.0380177103705324	0.0435364726885953	0.0031	0.0027	0.0221	0.144	0.0055	0.1765	0.1932	0.0093	0.0031	0.0078	0.005	0.0174	0.0038	0.0074	0.0161	0.1198	0.1786	0.0038	0.0029	0.0094	0.0158	0.0157	0.0088	0.0159	0.0055	0.0022
4	rs74939423	23274066	0.82	0.36720095628419	0.94	0.100733208212114	0.0381403434279139	0.0490731513813373	0.0031	0.0027	0.0221	0.144	0.0055	0.1764	0.1932	0.0093	0.0031	0.0078	0.005	0.0174	0.0038	0.0074	0.0161	0.1197	0.1786	0.0038	0.0029	0.0094	0.0157	0.0157	0.0088	0.0159	0.0055	0.0022
4	rs10050029	23289721	0.82	0.36720095628419	0.94	0.100733208212114	0.0416133731119141	0.0468589406005095	0.0031	0.0027	0.0221	0.1444	0.0055	0.1758	0.194	0.0094	0.0031	0.0078	0.0051	0.0176	0.0038	0.0074	0.0161	0.1194	0.1784	0.0038	0.0029	0.0094	0.0157	0.0157	0.0088	0.0158	0.0052	0.0022
4	rs4484282	23292458	0.82	0.36720095628419	0.94	0.100733208212114	0.0418891967431829	0.0496185149648115	0.0031	0.0026	0.0221	0.1447	0.0055	0.1756	0.1942	0.0093	0.0031	0.0078	0.0051	0.0177	0.0038	0.0075	0.0161	0.1195	0.1783	0.0037	0.0029	0.0094	0.0157	0.0157	0.0088	0.0158	0.0051	0.0022
4	rs28454890	23307246	0.82	0.36720095628419	0.94	0.100733208212114	0.0424005666927701	0.0504720913336642	0.0033	0.0026	0.0219	0.1458	0.0055	0.1742	0.1942	0.0093	0.0031	0.008	0.0051	0.0179	0.0038	0.0077	0.0162	0.12	0.1776	0.0037	0.0028	0.0095	0.0155	0.0158	0.0088	0.0155	0.005	0.0022
4	rs13129523	23315062	0.82	0.36720095628419	0.94	0.100733208212114	0.0439302011804431	0.0466222634313	0.0034	0.0026	0.0219	0.146	0.0055	0.1738	0.1939	0.0093	0.0031	0.008	0.0052	0.018	0.0038	0.0078	0.0163	0.1199	0.1776	0.0037	0.0028	0.0097	0.0155	0.0158	0.0087	0.0155	0.005	0.0023
4	rs17623860	23317689	0.82	0.36720095628419	0.94	0.100733208212114	0.0453432938829435	0.0479305133119256	0.0034	0.0025	0.0219	0.1464	0.0055	0.1736	0.1937	0.0093	0.0031	0.0081	0.0052	0.018	0.0038	0.0078	0.0163	0.1197	0.1776	0.0037	0.0028	0.0098	0.0154	0.0159	0.0087	0.0155	0.005	0.0023
4	rs1546457	23319850	0.82	0.36720095628419	0.94	0.100733208212114	0.0469283401033239	0.0435938262259931	0.0035	0.0025	0.0219	0.1465	0.0055	0.1733	0.1935	0.0093	0.0031	0.0081	0.0053	0.0181	0.0038	0.0079	0.0163	0.1197	0.1777	0.0037	0.0028	0.0099	0.0154	0.0159	0.0087	0.0155	0.005	0.0023
4	rs882348	23325040	0.83	0.326509998324372	0.94	0.100733208212114	0.0501444332873527	0.0297963357880914	0.0039	0.0023	0.0219	0.1472	0.0057	0.1711	0.1918	0.0094	0.0029	0.0085	0.0057	0.0187	0.0037	0.008	0.0165	0.1195	0.1778	0.0037	0.0029	0.0107	0.0151	0.0161	0.0086	0.0164	0.0048	0.0024
4	rs1553710	23326660	0.83	0.326509998324372	0.94	0.100733208212114	0.0489376719141511	0.0295075739799362	0.0039	0.0023	0.0219	0.148	0.0057	0.1715	0.1915	0.0095	0.0029	0.0086	0.0057	0.0187	0.0037	0.008	0.0165	0.1194	0.1767	0.0038	0.0029	0.0108	0.015	0.0161	0.0086	0.0165	0.0048	0.0024
4	rs7675704	23332100	0.83	0.326509998324372	0.94	0.100733208212114	0.0470227319391993	0.0313090895462847	0.004	0.0024	0.0219	0.1491	0.0056	0.1707	0.1919	0.0094	0.003	0.0087	0.0058	0.0187	0.0035	0.0079	0.0165	0.1191	0.1769	0.0037	0.0026	0.0107	0.0148	0.0161	0.0084	0.0168	0.0047	0.0023
4	rs13126710	23332578	0.83	0.326509998324372	0.94	0.100733208212114	0.0564256302235046	0.0354245302153153	0.0041	0.0024	0.0218	0.1496	0.0056	0.1707	0.1916	0.0094	0.003	0.0091	0.0057	0.0188	0.0035	0.0079	0.0166	0.1189	0.1765	0.0037	0.0026	0.0107	0.0147	0.0162	0.0084	0.0169	0.0045	0.0023
4	rs116499957	23334338	0.83	0.326509998324372	0.94	0.100733208212114	0.0529240417777565	0.0390580037421088	0.004	0.0024	0.0218	0.15	0.0056	0.1704	0.1919	0.0094	0.0029	0.0092	0.0057	0.0188	0.0035	0.0079	0.0166	0.1189	0.1765	0.0037	0.0026	0.0107	0.0145	0.0161	0.0083	0.017	0.0045	0.0023
4	rs4235307	23334610	0.83	0.326509998324372	0.94	0.100733208212114	0.0519919139039625	0.041046344365315	0.004	0.0024	0.0218	0.15	0.0056	0.1704	0.1919	0.0094	0.0029	0.0092	0.0057	0.0189	0.0035	0.0079	0.0166	0.1189	0.1765	0.0037	0.0026	0.0107	0.0144	0.016	0.0083	0.0171	0.0045	0.0023
4	rs79323931	23339035	0.83	0.326509998324372	0.94	0.100733208212114	0.0463958795285536	0.0476317850773616	0.004	0.0025	0.0218	0.1506	0.0054	0.17	0.1923	0.0093	0.0029	0.0094	0.0056	0.0189	0.0035	0.0078	0.0167	0.119	0.1766	0.0037	0.0025	0.0107	0.0141	0.0158	0.008	0.0173	0.0045	0.0023
4	rs114557362	23345268	0.83	0.326509998324372	0.94	0.100733208212114	0.042356568419878	0.0560455860480293	0.0039	0.0024	0.0218	0.1509	0.0053	0.1695	0.1929	0.0093	0.0029	0.0096	0.0055	0.0189	0.0035	0.0077	0.0167	0.1196	0.1762	0.0037	0.0025	0.0109	0.0137	0.0156	0.0078	0.0178	0.0044	0.0023
4	rs61792135	23355747	0.83	0.326509998324372	0.94	0.100733208212114	0.0399282076076442	0.0558536176850008	0.0039	0.0024	0.0218	0.151	0.0053	0.1691	0.1932	0.0093	0.0028	0.0097	0.0055	0.0189	0.0035	0.0077	0.0167	0.1199	0.176	0.0037	0.0024	0.0109	0.0135	0.0154	0.0077	0.018	0.0044	0.0023
4	rs76634848	23358032	0.83	0.326509998324372	0.95	0.0861393601425535	0.0402387671656897	0.0557257961539152	0.0039	0.0024	0.0218	0.151	0.0053	0.1691	0.1933	0.0093	0.0028	0.0097	0.0054	0.0189	0.0035	0.0077	0.0167	0.1199	0.176	0.0037	0.0024	0.011	0.0135	0.0154	0.0077	0.018	0.0044	0.0023
4	rs76050481	23367244	0.83	0.326509998324372	0.95	0.0861393601425535	0.0412811504175638	0.0651093497770427	0.0039	0.0024	0.0218	0.1511	0.0052	0.1688	0.1935	0.0094	0.0028	0.0098	0.0054	0.0189	0.0035	0.0077	0.0167	0.1201	0.1758	0.0038	0.0024	0.011	0.0133	0.0153	0.0076	0.0182	0.0044	0.0023
4	rs13131763	23368639	0.83	0.326509998324372	0.95	0.0861393601425535	0.0413243802761372	0.0635475851875955	0.0039	0.0024	0.0218	0.1511	0.0052	0.1688	0.1935	0.0094	0.0028	0.0098	0.0054	0.0189	0.0035	0.0077	0.0167	0.1202	0.1758	0.0038	0.0024	0.011	0.0133	0.0153	0.0076	0.0182	0.0044	0.0023
4	rs115364819	23369168	0.83	0.326509998324372	0.95	0.0861393601425535	0.0414831554222053	0.0647003949659433	0.0039	0.0024	0.0218	0.1511	0.0052	0.1688	0.1935	0.0094	0.0028	0.0098	0.0054	0.0189	0.0035	0.0077	0.0167	0.1202	0.1758	0.0038	0.0024	0.011	0.0133	0.0153	0.0076	0.0182	0.0044	0.0023
4	rs215479	23387069	0.83	0.326509998324372	0.95	0.0861393601425535	0.043540582025998	0.0489523179733826	0.0039	0.0024	0.0217	0.1513	0.0052	0.1687	0.1934	0.0094	0.0028	0.0098	0.0053	0.0189	0.0035	0.0078	0.0167	0.1205	0.1756	0.0038	0.0024	0.0111	0.0132	0.0152	0.0075	0.0184	0.0045	0.0023
4	rs215478	23387315	0.83	0.326509998324372	0.95	0.0861393601425535	0.043540582025998	0.0489523179733826	0.0039	0.0024	0.0217	0.1513	0.0052	0.1687	0.1934	0.0094	0.0028	0.0098	0.0053	0.0189	0.0035	0.0078	0.0167	0.1205	0.1756	0.0038	0.0024	0.0111	0.0132	0.0152	0.0075	0.0184	0.0045	0.0023
4	rs73250772	23388347	0.83	0.326509998324372	0.95	0.0861393601425535	0.0432871106439245	0.0498617447741532	0.0039	0.0024	0.0217	0.1513	0.0052	0.1686	0.1934	0.0094	0.0028	0.0098	0.0053	0.0189	0.0035	0.0078	0.0167	0.1205	0.1756	0.0038	0.0024	0.0111	0.0132	0.0152	0.0075	0.0184	0.0045	0.0023
4	rs115421600	23406962	0.83	0.326509998324372	0.95	0.0861393601425535	0.0429014013136808	0.0492546460826424	0.0039	0.0024	0.0215	0.1517	0.0052	0.1685	0.1939	0.0094	0.0028	0.0097	0.0053	0.0189	0.0036	0.0078	0.0169	0.1203	0.1756	0.0038	0.0024	0.0111	0.0132	0.0151	0.0074	0.0184	0.0045	0.0023
4	rs73250776	23408210	0.83	0.326509998324372	0.95	0.0861393601425535	0.0429753930048551	0.0492546460826424	0.0039	0.0024	0.0214	0.1517	0.0052	0.1685	0.1939	0.0094	0.0028	0.0097	0.0053	0.0189	0.0036	0.0078	0.0169	0.1203	0.1756	0.0038	0.0024	0.0111	0.0132	0.0151	0.0074	0.0184	0.0045	0.0023
4	rs114448712	23410131	0.83	0.326509998324372	0.95	0.0861393601425535	0.0446861400040295	0.0491336170137202	0.0039	0.0024	0.0214	0.1516	0.0052	0.1685	0.1939	0.0094	0.0028	0.0097	0.0053	0.0189	0.0036	0.0078	0.0169	0.1204	0.1756	0.0038	0.0024	0.0111	0.0131	0.0151	0.0074	0.0183	0.0045	0.0023
4	rs2875216	23413809	0.83	0.326509998324372	0.95	0.0861393601425535	0.044899380275265	0.0486508057765096	0.0039	0.0024	0.0214	0.1516	0.0052	0.1685	0.1939	0.0094	0.0028	0.0097	0.0053	0.0189	0.0036	0.0078	0.0169	0.1204	0.1756	0.0038	0.0024	0.0111	0.0131	0.0151	0.0074	0.0183	0.0045	0.0023
4	rs78321767	23429665	0.83	0.326509998324372	0.95	0.0861393601425535	0.0419328620466149	0.0506558270656353	0.0039	0.0024	0.0214	0.1521	0.0052	0.1683	0.1941	0.0094	0.0028	0.0097	0.0052	0.0188	0.0036	0.0078	0.0166	0.1208	0.1752	0.0038	0.0024	0.0111	0.013	0.0151	0.0073	0.0183	0.0045	0.0023
4	rs76062007	23443139	0.83	0.326509998324372	0.96	0.0732232110783407	0.0443373161292297	0.0478707019911049	0.0039	0.0023	0.0214	0.1529	0.0051	0.1682	0.1945	0.0093	0.0028	0.0098	0.0051	0.0188	0.0037	0.0078	0.0163	0.1214	0.1746	0.0037	0.0024	0.0111	0.0128	0.0151	0.0072	0.0181	0.0046	0.0023
4	rs115150418	23447618	0.83	0.326509998324372	0.96	0.0732232110783407	0.0382632494665586	0.0592865141321168	0.0039	0.0022	0.0212	0.1545	0.0051	0.1676	0.196	0.0092	0.0028	0.0098	0.005	0.0186	0.0041	0.0077	0.0159	0.1216	0.1734	0.0037	0.0023	0.0111	0.0124	0.0151	0.0072	0.0177	0.0047	0.0026
4	rs13137688	23447666	0.83	0.326509998324372	0.96	0.0732232110783407	0.0388818834463054	0.0534466344305698	0.0039	0.0022	0.0212	0.1546	0.0051	0.1675	0.1961	0.0092	0.0028	0.0098	0.005	0.0186	0.0041	0.0078	0.0159	0.1216	0.1733	0.0037	0.0023	0.0111	0.0123	0.0151	0.0072	0.0176	0.0047	0.0026
4	rs79845448	23449712	0.84	0.289034762536342	0.96	0.0732232110783407	0.055171613878246	0.0551521596853757	0.004	0.0022	0.0205	0.155	0.005	0.1677	0.1971	0.0092	0.0029	0.0098	0.0049	0.0186	0.0043	0.0076	0.0157	0.121	0.1731	0.0037	0.0023	0.011	0.0123	0.0153	0.007	0.0176	0.0047	0.0027
4	rs17613288	23454910	0.84	0.289034762536342	1.02	0.0240822308241547	0.074690188632905	0.0596148816825513	0.004	0.0021	0.02	0.1553	0.005	0.1678	0.1979	0.0092	0.003	0.0099	0.0048	0.0187	0.0045	0.0075	0.0155	0.1206	0.1728	0.0037	0.0023	0.011	0.0123	0.0153	0.0069	0.0176	0.0046	0.0027
4	rs73250791	23456099	0.84	0.289034762536342	1.02	0.0240822308241547	0.0750758988584313	0.0616679452004823	0.004	0.0021	0.02	0.1554	0.005	0.1678	0.1979	0.0092	0.003	0.0099	0.0048	0.0186	0.0046	0.0075	0.0155	0.1206	0.1728	0.0037	0.0023	0.011	0.0124	0.0153	0.0069	0.0175	0.0046	0.0027
4	rs723393	23473797	0.84	0.289034762536342	1.03	0.0195166737865975	0.0761757294450282	0.0564303715929338	0.004	0.0021	0.0198	0.1557	0.0051	0.1678	0.1984	0.0093	0.003	0.0099	0.0048	0.0185	0.0046	0.0075	0.0153	0.1204	0.1728	0.0037	0.0023	0.0111	0.0125	0.0154	0.0068	0.0173	0.0046	0.0027
4	rs758725	23477592	0.84	0.289034762536342	1.04	0.0156965135294062	0.0718799403229598	0.0576563028099077	0.004	0.0022	0.0196	0.1558	0.005	0.1676	0.1985	0.0092	0.003	0.0099	0.0047	0.0184	0.0046	0.0075	0.0154	0.1207	0.1726	0.0037	0.0024	0.0111	0.0125	0.0153	0.0068	0.0172	0.0047	0.0028
4	rs114836426	23477661	0.84	0.289034762536342	1.04	0.0156965135294062	0.0718799403229598	0.0576563028099077	0.004	0.0022	0.0196	0.1558	0.005	0.1676	0.1985	0.0092	0.003	0.0099	0.0047	0.0184	0.0046	0.0075	0.0154	0.1207	0.1726	0.0037	0.0024	0.0111	0.0125	0.0153	0.0068	0.0172	0.0047	0.0028
4	rs740834	23483330	0.84	0.289034762536342	1.04	0.0156965135294062	0.0712971966735231	0.0566231882187791	0.004	0.0022	0.0195	0.1558	0.005	0.1675	0.1986	0.0092	0.003	0.01	0.0047	0.0184	0.0047	0.0075	0.0154	0.1209	0.1725	0.0037	0.0024	0.0111	0.0124	0.0153	0.0068	0.0172	0.0047	0.0028
4	rs35690336	23484608	0.84	0.289034762536342	1.04	0.0156965135294062	0.0916192797475995	0.0507171370080232	0.0039	0.0022	0.0194	0.1564	0.0048	0.1669	0.1995	0.0093	0.0027	0.0101	0.0046	0.0182	0.0049	0.0075	0.0148	0.1215	0.1727	0.0034	0.0026	0.0114	0.0124	0.0153	0.0064	0.017	0.0048	0.0026
4	rs6857002	23485264	0.84	0.289034762536342	1.04	0.0156965135294062	0.106882133226998	0.0463271606423536	0.0038	0.0022	0.0194	0.1566	0.0048	0.1666	0.1999	0.0093	0.0026	0.0101	0.0045	0.0182	0.005	0.0075	0.0146	0.1218	0.1727	0.0033	0.0026	0.0115	0.0124	0.0153	0.0061	0.017	0.0049	0.0025
4	rs16873777	23500674	0.85	0.254661707966279	1.03	0.0195166737865975	0.130738055021381	0.0354767928393721	0.0035	0.0021	0.0191	0.1574	0.0048	0.1659	0.2002	0.0095	0.0023	0.0102	0.0044	0.0179	0.0051	0.0073	0.014	0.1224	0.1737	0.0034	0.0026	0.0117	0.013	0.0147	0.0059	0.0172	0.0047	0.0025
4	rs216106	23504482	0.85	0.254661707966279	1	0.0358647470334966	0.114591847899918	0.0327556241814075	0.0035	0.0018	0.0191	0.1574	0.0048	0.1658	0.2006	0.0094	0.0023	0.0102	0.0044	0.018	0.005	0.0073	0.0145	0.1223	0.1737	0.0033	0.0026	0.0117	0.013	0.0146	0.0059	0.0172	0.0047	0.0025
4	rs34741421	23506362	0.85	0.254661707966279	1	0.0358647470334966	0.102613804780368	0.0324036979654317	0.0035	0.0018	0.0194	0.157	0.0048	0.1658	0.2005	0.0095	0.0022	0.0102	0.0044	0.018	0.005	0.0073	0.0146	0.1226	0.1735	0.0033	0.0026	0.0119	0.013	0.0147	0.0059	0.0172	0.0047	0.0024
4	rs78246455	23507920	0.85	0.254661707966279	1	0.0358647470334966	0.094425089919153	0.0321034439921945	0.0034	0.0018	0.0194	0.1571	0.0048	0.1656	0.2007	0.0095	0.0022	0.0102	0.0044	0.018	0.005	0.0072	0.0147	0.1226	0.1734	0.0033	0.0026	0.0119	0.013	0.0147	0.0059	0.0172	0.0047	0.0025
4	rs11931328	23507952	0.85	0.254661707966279	0.99	0.0433032320256267	0.0945742443132721	0.032353566009896	0.0034	0.0018	0.0194	0.1571	0.0048	0.1656	0.2007	0.0095	0.0022	0.0102	0.0044	0.018	0.005	0.0072	0.0147	0.1226	0.1734	0.0033	0.0026	0.0119	0.013	0.0147	0.0059	0.0172	0.0047	0.0025
4	rs28505370	23509513	0.85	0.254661707966279	0.99	0.0433032320256267	0.0864959150095285	0.0303291330216578	0.0034	0.0018	0.0194	0.1571	0.0048	0.1655	0.2009	0.0095	0.0022	0.0102	0.0044	0.018	0.0049	0.0073	0.0147	0.1226	0.1733	0.0032	0.0027	0.0119	0.013	0.0147	0.0059	0.0172	0.0047	0.0024
4	rs78746220	23521796	0.85	0.254661707966279	0.99	0.0433032320256267	0.065206665427184	0.0392767337028858	0.0033	0.0018	0.0195	0.1573	0.0048	0.1653	0.2011	0.0095	0.0022	0.0102	0.0043	0.018	0.0047	0.0072	0.0147	0.1226	0.1733	0.0032	0.0027	0.0119	0.013	0.0146	0.0058	0.0172	0.0047	0.0024
4	rs17625142	23524663	0.85	0.254661707966279	0.98	0.0519283998033082	0.0614614689154437	0.0407118733980016	0.0033	0.0019	0.0195	0.1573	0.0048	0.1653	0.2012	0.0095	0.0022	0.0102	0.0043	0.018	0.0046	0.0072	0.0148	0.1226	0.1733	0.0032	0.0027	0.0119	0.0129	0.0146	0.0058	0.0172	0.0047	0.0024
4	rs78583047	23525282	0.85	0.254661707966279	0.98	0.0519283998033082	0.0614049872728671	0.0417752375034905	0.0033	0.0019	0.0195	0.1573	0.0048	0.1653	0.2012	0.0095	0.0022	0.0102	0.0043	0.018	0.0046	0.0072	0.0148	0.1226	0.1733	0.0032	0.0027	0.0119	0.0129	0.0146	0.0058	0.0172	0.0047	0.0024
4	rs1511440	23551739	0.85	0.254661707966279	0.98	0.0519283998033082	0.0621039932181011	0.0426802090410908	0.0033	0.0019	0.0195	0.1574	0.0048	0.1652	0.2012	0.0095	0.0022	0.0102	0.0043	0.0179	0.0046	0.0072	0.0147	0.1225	0.1732	0.0032	0.0027	0.0119	0.0129	0.0146	0.0058	0.0172	0.0047	0.0024
4	rs71608955	23553744	0.85	0.254661707966279	0.98	0.0519283998033082	0.0619713481377028	0.0538865848124966	0.0033	0.0019	0.0195	0.1579	0.0048	0.1651	0.2011	0.0096	0.0023	0.0102	0.0043	0.0179	0.0046	0.0072	0.0147	0.1225	0.1728	0.0032	0.0027	0.0119	0.013	0.0145	0.0058	0.0172	0.0047	0.0023
4	rs4392502	23560631	0.86	0.223270892544248	0.98	0.0519283998033082	0.0591003358325687	0.0653142331235435	0.0032	0.002	0.0195	0.1591	0.0048	0.1649	0.2007	0.0098	0.0023	0.0104	0.0043	0.0178	0.0045	0.0071	0.0146	0.1225	0.172	0.0031	0.0027	0.012	0.0132	0.0144	0.0058	0.0173	0.0047	0.0023
4	rs73258346	23561141	0.86	0.223270892544248	0.98	0.0519283998033082	0.0596156449614608	0.0698895715461525	0.0032	0.002	0.0195	0.1592	0.0048	0.1649	0.2007	0.0098	0.0023	0.0104	0.0043	0.0178	0.0045	0.0071	0.0146	0.1225	0.1719	0.0031	0.0027	0.012	0.0132	0.0144	0.0058	0.0173	0.0047	0.0023
4	rs950950	23561662	0.86	0.223270892544248	0.98	0.0519283998033082	0.0580060695551763	0.0684197657324233	0.0032	0.002	0.0195	0.1592	0.0048	0.1649	0.2007	0.0098	0.0023	0.0105	0.0043	0.0178	0.0045	0.0071	0.0146	0.1225	0.1719	0.0031	0.0027	0.012	0.0132	0.0144	0.0058	0.0173	0.0047	0.0023
4	rs9784459	23563931	0.88	0.168925028033099	0.98	0.0519283998033082	0.0817625703510846	0.141635488226856	0.0033	0.0023	0.0194	0.1621	0.0049	0.1632	0.1985	0.0102	0.0027	0.0105	0.0046	0.0176	0.0047	0.0066	0.0145	0.122	0.1709	0.0034	0.0028	0.0122	0.0137	0.0143	0.006	0.0171	0.0048	0.0024
4	rs10017400	23573553	0.9	0.124917206299546	0.98	0.0519283998033082	0.19855498718891	0.0808342760944891	0.0029	0.003	0.0192	0.1615	0.0049	0.1622	0.1982	0.0109	0.0029	0.0106	0.0047	0.017	0.005	0.0063	0.0145	0.1232	0.1694	0.0037	0.0034	0.0129	0.015	0.0143	0.0059	0.0162	0.0047	0.0023
4	rs78159177	23573601	0.9	0.124917206299546	0.98	0.0519283998033082	0.198787923404913	0.0821820760467997	0.0029	0.003	0.0192	0.1615	0.0049	0.1622	0.1982	0.0109	0.0029	0.0106	0.0047	0.017	0.005	0.0063	0.0145	0.1232	0.1694	0.0037	0.0034	0.0129	0.015	0.0143	0.0059	0.0162	0.0047	0.0023
4	rs61797491	23580943	0.9	0.124917206299546	0.97	0.0618608265030667	0.206879564101363	0.0801637675784237	0.0029	0.003	0.0192	0.1613	0.0049	0.1617	0.1983	0.011	0.0029	0.0106	0.0047	0.017	0.005	0.0063	0.0145	0.1231	0.1694	0.0038	0.0034	0.013	0.0151	0.0143	0.0059	0.0161	0.0047	0.0023
4	rs56134488	23580970	0.9	0.124917206299546	0.97	0.0618608265030667	0.205729385059978	0.0774311560206169	0.0029	0.003	0.0192	0.1613	0.0049	0.1617	0.1983	0.011	0.0029	0.0106	0.0047	0.017	0.005	0.0063	0.0145	0.1231	0.1694	0.0038	0.0034	0.0131	0.0151	0.0143	0.0059	0.0161	0.0047	0.0023
4	rs76048093	23583439	0.91	0.106429816649543	0.97	0.0618608265030667	0.280983174150793	0.100096571140738	0.0029	0.0031	0.0193	0.1616	0.0049	0.1611	0.1986	0.0112	0.003	0.0107	0.0048	0.0169	0.005	0.0064	0.0147	0.1222	0.1687	0.0038	0.0036	0.0132	0.0154	0.0144	0.0059	0.0161	0.0047	0.0023
4	rs10049900	23583719	0.91	0.106429816649543	0.97	0.0618608265030667	0.275091657966183	0.0872775472308369	0.0029	0.0032	0.0193	0.1617	0.005	0.161	0.1987	0.0112	0.003	0.0107	0.0048	0.0169	0.005	0.0064	0.0147	0.1221	0.1685	0.0038	0.0036	0.0132	0.0154	0.0144	0.0059	0.0161	0.0047	0.0024
4	rs73258353	23594189	0.92	0.0900864543555373	0.97	0.0618608265030667	0.236167953625329	0.062336505297396	0.0028	0.0035	0.0195	0.1616	0.0056	0.1585	0.2009	0.0118	0.0035	0.0113	0.0052	0.0154	0.0051	0.0065	0.0153	0.1198	0.1665	0.004	0.0038	0.0138	0.0159	0.0144	0.0061	0.0164	0.0047	0.0026
4	rs71608959	23596325	0.92	0.0900864543555373	0.97	0.0618608265030667	0.227321473369545	0.0580457816552925	0.0028	0.0035	0.0195	0.1616	0.0056	0.1584	0.201	0.0118	0.0035	0.0113	0.0052	0.0154	0.0051	0.0065	0.0153	0.1198	0.1665	0.0041	0.0038	0.0138	0.0159	0.0144	0.0061	0.0164	0.0047	0.0026
4	rs112181493	23606980	0.92	0.0900864543555373	0.95	0.0861393601425535	0.239086607283448	0.069398192197637	0.0028	0.0036	0.0196	0.1618	0.0058	0.1573	0.2019	0.0119	0.0037	0.0112	0.0053	0.0152	0.0051	0.0065	0.0155	0.1189	0.1659	0.0042	0.0039	0.0139	0.0158	0.0145	0.006	0.0164	0.0048	0.0028
4	rs35038557	23614998	0.92	0.0900864543555373	0.93	0.117127898734063	0.230010538258891	0.0656563058331336	0.0028	0.0036	0.0196	0.1618	0.0058	0.1573	0.2017	0.012	0.0038	0.0112	0.0053	0.0149	0.0052	0.0065	0.0159	0.1188	0.1659	0.0042	0.0039	0.0139	0.0158	0.0145	0.006	0.0164	0.0048	0.0028
4	rs147892099	23628776	0.92	0.0900864543555373	0.93	0.117127898734063	0.197044687115604	0.0449222099932158	0.0028	0.0036	0.0196	0.1619	0.0059	0.1573	0.2018	0.012	0.0038	0.0112	0.0053	0.0148	0.0052	0.0066	0.0159	0.1188	0.1657	0.0042	0.0039	0.0139	0.0158	0.0146	0.006	0.0163	0.0048	0.0028
4	rs34405511	23629890	0.92	0.0900864543555373	0.93	0.117127898734063	0.197160631089572	0.044747939085228	0.0028	0.0036	0.0196	0.1619	0.0059	0.1573	0.2018	0.012	0.0038	0.0112	0.0053	0.0148	0.0052	0.0066	0.0159	0.1188	0.1657	0.0042	0.0039	0.0139	0.0158	0.0146	0.006	0.0163	0.0048	0.0028
4	rs6845167	23631034	0.92	0.0900864543555373	0.93	0.117127898734063	0.195156432074411	0.0425666138932517	0.0028	0.0036	0.0196	0.1618	0.0059	0.1573	0.2019	0.012	0.0038	0.0116	0.0053	0.0148	0.0051	0.0065	0.0159	0.1188	0.1657	0.0042	0.0038	0.0139	0.0158	0.0146	0.006	0.0163	0.0048	0.0028
4	rs1980038	23639667	0.92	0.0900864543555373	0.93	0.117127898734063	0.219031543599097	0.0462093511636146	0.0029	0.0036	0.0196	0.1621	0.0059	0.1573	0.202	0.012	0.0038	0.0114	0.0053	0.0147	0.0052	0.0065	0.0158	0.1186	0.1658	0.0042	0.0038	0.0139	0.0158	0.0144	0.006	0.0163	0.0048	0.0028
4	rs2035827	23663235	0.92	0.0900864543555373	0.93	0.117127898734063	0.267157814232525	0.0577211380326175	0.0029	0.0037	0.0197	0.1625	0.0059	0.1573	0.2022	0.012	0.0039	0.0112	0.0054	0.0145	0.0053	0.0065	0.0158	0.1184	0.1659	0.0043	0.0038	0.0138	0.0158	0.0142	0.0059	0.0162	0.0048	0.0027
4	rs1491387	23663714	0.92	0.0900864543555373	0.92	0.135444945858012	0.266608973759612	0.0579807906303322	0.0029	0.0037	0.0197	0.1625	0.0059	0.1573	0.2022	0.012	0.0039	0.0112	0.0054	0.0145	0.0053	0.0065	0.0158	0.1184	0.1659	0.0043	0.0038	0.0138	0.0158	0.0142	0.0059	0.0162	0.0048	0.0027
4	rs114187133	23666681	0.92	0.0900864543555373	0.92	0.135444945858012	0.265193966491622	0.0615345997089099	0.0029	0.0037	0.0197	0.1624	0.0059	0.1573	0.2022	0.012	0.0039	0.0111	0.0054	0.0145	0.0053	0.0066	0.0158	0.1184	0.1659	0.0043	0.0038	0.0138	0.0158	0.0142	0.0059	0.0162	0.0048	0.0027
4	rs73258380	23667866	0.92	0.0900864543555373	0.92	0.135444945858012	0.25966489788462	0.0618681926941815	0.0029	0.0037	0.0197	0.1622	0.0059	0.1574	0.2022	0.012	0.0039	0.0111	0.0054	0.0145	0.0053	0.0066	0.0158	0.1185	0.1659	0.0043	0.0038	0.0138	0.0158	0.0142	0.0059	0.0162	0.0048	0.0027
4	rs306050	23669223	0.92	0.0900864543555373	0.9	0.178319663885856	0.259574784873341	0.0634125350556216	0.0029	0.0037	0.0197	0.1622	0.0059	0.1574	0.2023	0.012	0.0039	0.0111	0.0054	0.0145	0.0053	0.0066	0.0158	0.1185	0.1659	0.0043	0.0038	0.0138	0.0158	0.0142	0.0059	0.0162	0.0048	0.0027
4	rs116798190	23674534	0.92	0.0900864543555373	0.9	0.178319663885856	0.257192995071145	0.0644963240392324	0.0029	0.0037	0.0197	0.1621	0.0059	0.1573	0.2023	0.0121	0.0039	0.011	0.0054	0.0145	0.0053	0.0066	0.0158	0.1185	0.166	0.0043	0.0038	0.0138	0.0158	0.0142	0.0059	0.0162	0.0048	0.0028
4	rs61796682	23678241	0.92	0.0900864543555373	0.89	0.20310604818777	0.255046227039177	0.0691180516422347	0.0029	0.0037	0.0197	0.1621	0.0059	0.1573	0.2024	0.0121	0.0039	0.011	0.0054	0.0145	0.0054	0.0066	0.0158	0.1184	0.166	0.0043	0.0038	0.0138	0.0158	0.0142	0.0059	0.0162	0.0048	0.0028
4	rs2172151	23683165	0.92	0.0900864543555373	0.89	0.20310604818777	0.241721657368273	0.0680022136518628	0.003	0.0037	0.0197	0.162	0.0059	0.1572	0.2025	0.0121	0.0039	0.011	0.0054	0.0145	0.0054	0.0066	0.0158	0.1184	0.1661	0.0043	0.0038	0.0139	0.0158	0.0142	0.0058	0.0162	0.0049	0.0028
4	rs77053602	23686078	0.92	0.0900864543555373	0.89	0.20310604818777	0.254377375636831	0.0726535170803705	0.003	0.0037	0.0197	0.162	0.0059	0.1572	0.2024	0.0121	0.0039	0.011	0.0054	0.0145	0.0054	0.0066	0.0158	0.1184	0.166	0.0043	0.0038	0.0139	0.0158	0.0142	0.0058	0.0162	0.0049	0.0028
4	rs73258384	23696671	0.92	0.0900864543555373	0.89	0.20310604818777	0.264192244589239	0.0887448420242595	0.003	0.0037	0.0197	0.162	0.0059	0.1572	0.2024	0.0121	0.0039	0.0109	0.0054	0.0145	0.0054	0.0066	0.0159	0.1183	0.166	0.0043	0.0037	0.0138	0.0157	0.0142	0.0059	0.0161	0.0049	0.0028
4	rs79123422	23710459	0.92	0.0900864543555373	0.89	0.20310604818777	0.198438577314291	0.142748515665809	0.0033	0.0039	0.0198	0.1613	0.0061	0.1567	0.2024	0.0122	0.0042	0.0109	0.0055	0.0143	0.0055	0.0068	0.0161	0.1174	0.166	0.0045	0.0037	0.0135	0.0157	0.0142	0.006	0.016	0.0051	0.0031
4	rs114963206	23713513	0.93	0.0757334056000413	0.89	0.20310604818777	0.172588688764315	0.137856661746976	0.0035	0.0039	0.0198	0.1612	0.0061	0.1567	0.2023	0.0122	0.0042	0.0109	0.0056	0.0142	0.0055	0.0069	0.0162	0.117	0.1659	0.0046	0.0037	0.0134	0.016	0.0142	0.006	0.0159	0.0051	0.0032
4	rs76379207	23714304	0.93	0.0757334056000413	0.88	0.230271256315472	0.170839381871014	0.132033216162468	0.0035	0.0039	0.0198	0.1612	0.0061	0.1567	0.2023	0.0122	0.0042	0.0109	0.0056	0.0142	0.0055	0.0069	0.0162	0.117	0.1659	0.0046	0.0037	0.0134	0.016	0.0142	0.006	0.0159	0.0051	0.0032
4	rs6824409	23718253	0.93	0.0757334056000413	0.88	0.230271256315472	0.151715182760722	0.114103670437991	0.0035	0.004	0.0199	0.1611	0.0062	0.1566	0.2023	0.0122	0.0043	0.0109	0.0056	0.0142	0.0055	0.0069	0.0162	0.1168	0.1659	0.0046	0.0037	0.0133	0.016	0.0142	0.0061	0.0158	0.0052	0.0033
4	rs73258389	23718521	0.93	0.0757334056000413	0.88	0.230271256315472	0.154217204548529	0.119709645627486	0.0035	0.004	0.0199	0.1611	0.0062	0.1566	0.2022	0.0122	0.0043	0.0109	0.0056	0.0142	0.0055	0.0069	0.0163	0.1168	0.1659	0.0046	0.0037	0.0133	0.016	0.0142	0.0061	0.0158	0.0052	0.0033
4	rs79818395	23718672	0.93	0.0757334056000413	0.88	0.230271256315472	0.154250728303413	0.123561772776244	0.0035	0.004	0.0199	0.1611	0.0062	0.1566	0.2022	0.0122	0.0043	0.0109	0.0056	0.0142	0.0055	0.0069	0.0163	0.1168	0.1659	0.0046	0.0037	0.0133	0.016	0.0142	0.0061	0.0158	0.0052	0.0033
4	rs28701895	23721126	0.93	0.0757334056000413	0.88	0.230271256315472	0.131194115949192	0.141728119479698	0.0036	0.004	0.0199	0.1611	0.0062	0.1566	0.2021	0.0122	0.0043	0.0109	0.0057	0.0141	0.0056	0.007	0.0166	0.1167	0.1658	0.0047	0.0034	0.0133	0.016	0.0143	0.0061	0.0156	0.0052	0.0035
4	rs73260454	23724014	0.94	0.0632155594214646	0.88	0.230271256315472	0.161282821832492	0.231487736252763	0.0038	0.0041	0.0199	0.1613	0.0065	0.1557	0.2012	0.0123	0.0048	0.0111	0.0058	0.0139	0.0055	0.0074	0.0167	0.1179	0.1644	0.0049	0.0033	0.0126	0.0157	0.0145	0.0061	0.0153	0.0054	0.0038
4	rs28587638	23730660	0.94	0.0632155594214646	0.88	0.230271256315472	0.160767047880406	0.21952737701207	0.0039	0.0041	0.0199	0.1613	0.0065	0.1551	0.2017	0.0124	0.0049	0.0111	0.0059	0.0137	0.0054	0.0075	0.0166	0.1181	0.1643	0.0048	0.0032	0.0126	0.0157	0.0146	0.0061	0.0155	0.0054	0.0038
4	rs61797803	23730852	0.94	0.0632155594214646	0.87	0.259919603286658	0.162766747476195	0.219311838498192	0.0039	0.0041	0.0199	0.1612	0.0066	0.1551	0.2017	0.0125	0.0049	0.0113	0.0059	0.0137	0.0054	0.0076	0.0166	0.1181	0.1643	0.0048	0.0032	0.0126	0.0157	0.0143	0.0061	0.0155	0.0054	0.0038
4	rs28718041	23731951	0.94	0.0632155594214646	0.86	0.29215087580064	0.160561009748008	0.21694550675944	0.0039	0.0041	0.0199	0.161	0.0066	0.1552	0.2017	0.0125	0.0049	0.0113	0.0059	0.0137	0.0052	0.0076	0.0166	0.118	0.1644	0.0048	0.0032	0.0127	0.0157	0.0143	0.0061	0.0156	0.0054	0.0037
4	rs28529375	23735280	0.94	0.0632155594214646	0.85	0.32706018639722	0.164049992598996	0.214159840419242	0.0039	0.0041	0.0199	0.1605	0.0066	0.1548	0.2019	0.0125	0.0049	0.0113	0.006	0.0136	0.0052	0.0077	0.0165	0.118	0.165	0.0048	0.0032	0.0126	0.0158	0.0142	0.0061	0.0156	0.0054	0.0037
4	rs16874052	23736523	0.94	0.0632155594214646	0.84	0.364737902801441	0.157014321256266	0.205980167156929	0.0039	0.0041	0.0199	0.1603	0.0067	0.1547	0.202	0.0125	0.0049	0.0113	0.006	0.0136	0.0053	0.0077	0.0164	0.1181	0.1652	0.0048	0.0032	0.0126	0.0159	0.0142	0.0061	0.0156	0.0054	0.0037
4	rs143567377	23738068	0.94	0.0632155594214646	0.84	0.364737902801441	0.161558297697988	0.231268441210747	0.0039	0.0041	0.0199	0.1603	0.0067	0.1547	0.2018	0.0126	0.0049	0.0113	0.006	0.0136	0.0053	0.0078	0.0165	0.1181	0.1651	0.0047	0.0032	0.0126	0.0159	0.0141	0.0062	0.0157	0.0054	0.0037
4	rs1565537	23739796	0.94	0.0632155594214646	0.84	0.364737902801441	0.156168695665484	0.215015704964201	0.0039	0.0041	0.0199	0.1603	0.0067	0.1547	0.2018	0.0126	0.0049	0.0113	0.006	0.0136	0.0053	0.0078	0.0165	0.1181	0.1651	0.0047	0.0032	0.0126	0.0158	0.0141	0.0061	0.0157	0.0054	0.0037
4	rs6855327	23747580	0.94	0.0632155594214646	0.84	0.364737902801441	0.166318633646058	0.212878157496688	0.004	0.0041	0.0199	0.1603	0.0067	0.1546	0.2019	0.0126	0.005	0.0113	0.006	0.0136	0.0053	0.0078	0.0166	0.118	0.1648	0.0047	0.0032	0.0126	0.0158	0.0141	0.0061	0.0157	0.0055	0.0037
4	rs17573178	23750569	0.94	0.0632155594214646	0.84	0.364737902801441	0.173018669730002	0.217482568807667	0.004	0.0041	0.0199	0.1603	0.0067	0.1546	0.2019	0.0126	0.005	0.0113	0.006	0.0136	0.0053	0.0078	0.0167	0.118	0.1647	0.0047	0.0032	0.0126	0.0158	0.0141	0.0061	0.0157	0.0055	0.0037
4	rs10938959	23753399	0.94	0.0632155594214646	0.84	0.364737902801441	0.171552133394559	0.212878157496688	0.004	0.0041	0.0199	0.1603	0.0067	0.1546	0.2019	0.0126	0.005	0.0113	0.006	0.0136	0.0053	0.0078	0.0167	0.118	0.1647	0.0047	0.0032	0.0126	0.0158	0.0141	0.0061	0.0157	0.0055	0.0037
4	rs17573320	23754316	0.94	0.0632155594214646	0.84	0.364737902801441	0.224525201431714	0.215336944165473	0.004	0.0042	0.0199	0.1603	0.0067	0.1544	0.2018	0.0126	0.0051	0.0113	0.006	0.0136	0.0054	0.0078	0.0167	0.118	0.1647	0.0047	0.0032	0.0126	0.0158	0.0141	0.0061	0.0157	0.0055	0.0037
4	rs16874096	23756751	0.94	0.0632155594214646	0.84	0.364737902801441	0.222368252509815	0.257371845568379	0.004	0.0042	0.02	0.1599	0.0067	0.1542	0.2019	0.0127	0.0052	0.0114	0.006	0.0137	0.0054	0.0078	0.0169	0.1177	0.1646	0.0047	0.0032	0.0126	0.0158	0.0141	0.0061	0.0158	0.0055	0.0038
4	rs974083	23759262	0.94	0.0632155594214646	0.84	0.364737902801441	0.225316215479154	0.376959635721298	0.0041	0.0043	0.0201	0.1591	0.0068	0.154	0.202	0.0128	0.0052	0.0115	0.0062	0.0137	0.0054	0.0078	0.0171	0.1178	0.1637	0.0046	0.0033	0.0127	0.0159	0.0142	0.0061	0.0157	0.0056	0.0041
4	rs28367398	23761108	0.95	0.0523777185899542	0.84	0.364737902801441	0.22427572972845	0.425032262035792	0.004	0.0042	0.0199	0.1594	0.0067	0.1538	0.2025	0.0126	0.0052	0.0116	0.0061	0.0136	0.0054	0.0077	0.0171	0.1178	0.164	0.0045	0.0032	0.0125	0.016	0.0141	0.0062	0.0156	0.0056	0.0042
4	rs28854854	23762081	0.95	0.0523777185899542	0.84	0.364737902801441	0.224733212664971	0.437557216572994	0.004	0.0042	0.02	0.1593	0.0067	0.1538	0.2022	0.0127	0.0052	0.0116	0.0061	0.0137	0.0054	0.0077	0.0172	0.118	0.1638	0.0045	0.0032	0.0125	0.0161	0.0141	0.0062	0.0155	0.0056	0.0042
4	rs78674864	23764073	0.95	0.0523777185899542	0.84	0.364737902801441	0.325261264205877	0.592655209545446	0.004	0.0042	0.02	0.1592	0.0067	0.1539	0.2022	0.0127	0.0052	0.0115	0.0061	0.0137	0.0054	0.0077	0.0172	0.1183	0.1636	0.0044	0.0032	0.0125	0.0161	0.0141	0.0062	0.0155	0.0056	0.0041
4	rs115192829	23771190	0.98	0.0284210112117031	0.84	0.364737902801441	0.144805840890153	0.97233434341329	0.0042	0.0043	0.0201	0.157	0.0073	0.1576	0.2013	0.0131	0.0049	0.011	0.0064	0.0136	0.0049	0.0081	0.0177	0.1169	0.1587	0.0037	0.0031	0.0129	0.0171	0.0145	0.008	0.0159	0.0069	0.0039
4	rs73243610	23771349	0.98	0.0284210112117031	0.84	0.364737902801441	0.101804356314041	0.887470912279476	0.0042	0.0043	0.0201	0.1568	0.0073	0.1578	0.2013	0.0132	0.0048	0.0109	0.0064	0.0136	0.0049	0.0081	0.0178	0.1168	0.1585	0.0036	0.0031	0.0129	0.0172	0.0145	0.008	0.016	0.007	0.0039
4	rs75249590	23771648	0.98	0.0284210112117031	0.84	0.364737902801441	0.134970026060255	1.0950227871843	0.0042	0.0043	0.0202	0.1568	0.0073	0.1579	0.2016	0.0132	0.0048	0.0109	0.0065	0.0136	0.0049	0.0081	0.0178	0.1168	0.1581	0.0036	0.0031	0.0129	0.0172	0.0145	0.0081	0.0159	0.0071	0.0039
4	rs116296036	23772962	0.99	0.0227998706611418	0.84	0.364737902801441	0.122079957891776	0.960888697201102	0.0041	0.0042	0.0204	0.1563	0.0074	0.1581	0.2025	0.0133	0.0047	0.0106	0.0067	0.0134	0.0048	0.008	0.0183	0.117	0.1563	0.0034	0.003	0.0129	0.0173	0.0147	0.0083	0.0158	0.0075	0.0038
4	rs58777294	23775138	0.99	0.0227998706611418	0.84	0.364737902801441	0.103374651904817	1.17712683600937	0.004	0.0041	0.0208	0.1554	0.0076	0.1585	0.2041	0.0135	0.0046	0.0103	0.0072	0.0132	0.0047	0.008	0.0191	0.1171	0.1532	0.0031	0.0029	0.0129	0.0175	0.0149	0.0088	0.0157	0.0082	0.0037
4	rs6847465	23776124	0.99	0.0227998706611418	0.85	0.32706018639722	0.108880309764388	1.07974057322279	0.0039	0.0041	0.0209	0.1549	0.0076	0.159	0.2045	0.0135	0.0046	0.0103	0.0073	0.0131	0.0047	0.008	0.0192	0.117	0.1525	0.0029	0.0029	0.0129	0.0176	0.0149	0.0089	0.0157	0.0084	0.0037
4	rs2875277	23777085	0.99	0.0227998706611418	0.84	0.364737902801441	0.089826494502818	1.02721670462015	0.0039	0.0041	0.0208	0.1546	0.0078	0.1596	0.2047	0.0135	0.0045	0.0103	0.0075	0.0131	0.0046	0.0081	0.0193	0.1169	0.1517	0.0028	0.0029	0.0128	0.0176	0.0149	0.0091	0.0157	0.0085	0.0037
4	rs34959637	23777148	0.99	0.0227998706611418	0.84	0.364737902801441	0.10597173423824	1.11458940994904	0.0039	0.0041	0.0208	0.1546	0.0078	0.1597	0.2047	0.0135	0.0045	0.0103	0.0075	0.0131	0.0046	0.0081	0.0193	0.117	0.1516	0.0028	0.0029	0.0128	0.0176	0.0149	0.0091	0.0157	0.0085	0.0037
4	rs77532962	23778865	0.99	0.0227998706611418	0.84	0.364737902801441	0.0939537453270856	0.962635617526894	0.0038	0.0041	0.0209	0.1544	0.008	0.1607	0.2047	0.0133	0.0043	0.0103	0.0076	0.0132	0.0044	0.0082	0.0196	0.118	0.1497	0.0026	0.0027	0.0127	0.0176	0.0148	0.0091	0.0157	0.0089	0.0037
4	rs114820830	23781805	0.97	0.0351293717890758	0.84	0.364737902801441	0.0815812958912538	0.625018171236135	0.0037	0.0041	0.0211	0.1541	0.0082	0.1619	0.2046	0.0131	0.0042	0.0102	0.0078	0.0132	0.0041	0.0082	0.02	0.1192	0.1471	0.0023	0.0024	0.0126	0.0177	0.0147	0.0093	0.016	0.0095	0.0038
4	rs73243613	23784560	0.97	0.0351293717890758	0.84	0.364737902801441	0.0487438471288345	0.562685303647431	0.0036	0.0041	0.0211	0.1541	0.0083	0.1621	0.2046	0.0131	0.0042	0.0102	0.0078	0.0132	0.0041	0.0082	0.02	0.1193	0.1468	0.0023	0.0024	0.0126	0.0177	0.0147	0.0093	0.0161	0.0095	0.0038
4	rs7680511	23787181	0.97	0.0351293717890758	0.84	0.364737902801441	0.0555581731996885	0.648713184599272	0.0036	0.0041	0.0209	0.1547	0.0083	0.162	0.2044	0.013	0.0042	0.0102	0.0078	0.0132	0.004	0.0082	0.0202	0.1194	0.1466	0.0023	0.0024	0.0125	0.0178	0.0147	0.0093	0.0161	0.0095	0.0038
4	rs2970882	23788341	0.97	0.0351293717890758	0.84	0.364737902801441	0.0479577805806215	0.558455016926665	0.0036	0.0041	0.0209	0.1549	0.0082	0.1621	0.204	0.0129	0.0042	0.0101	0.0078	0.0132	0.004	0.0082	0.0203	0.1195	0.1467	0.0023	0.0024	0.0125	0.0178	0.0147	0.0093	0.0161	0.0095	0.0038
4	rs79633314	23789051	0.97	0.0351293717890758	0.83	0.405269641990714	0.0632102612602941	0.675850597349869	0.0036	0.004	0.0209	0.155	0.0082	0.1622	0.204	0.0129	0.0042	0.0101	0.0078	0.0132	0.004	0.0082	0.0204	0.1195	0.1466	0.0023	0.0024	0.0125	0.0178	0.0147	0.0093	0.0161	0.0095	0.0038
4	rs60498536	23793430	0.97	0.0351293717890758	0.83	0.405269641990714	0.0372742022716056	0.445384566207761	0.0034	0.0039	0.0208	0.1556	0.0084	0.1633	0.2038	0.0128	0.0039	0.0101	0.0078	0.0132	0.0038	0.0084	0.0207	0.1192	0.1461	0.0023	0.0023	0.0126	0.0177	0.0148	0.0093	0.016	0.0096	0.0036
4	rs17847356	23794036	0.97	0.0351293717890758	0.83	0.405269641990714	0.0285965883842951	0.455922589071036	0.0034	0.0039	0.0207	0.1557	0.0085	0.1635	0.2038	0.0128	0.0038	0.01	0.0079	0.0132	0.0038	0.0084	0.0207	0.1192	0.146	0.0023	0.0023	0.0125	0.0177	0.0148	0.0093	0.016	0.0097	0.0036
4	rs12650562	23801187	0.97	0.0351293717890758	0.83	0.405269641990714	0.0144935931599241	0.256238307610943	0.0033	0.0038	0.0207	0.1558	0.0088	0.1639	0.2037	0.0127	0.0037	0.01	0.0081	0.0132	0.0037	0.0085	0.0208	0.1191	0.1458	0.0023	0.0022	0.0126	0.0177	0.0148	0.0092	0.0159	0.0097	0.0035
4	Affx-35294728	23814707	0.97	0.0351293717890758	0.83	0.405269641990714	0.014425545242165	0.175753492053832	0.0033	0.0038	0.0208	0.1561	0.009	0.1642	0.2044	0.0127	0.0037	0.0097	0.0081	0.0131	0.0037	0.0085	0.0206	0.1187	0.1467	0.0023	0.0022	0.0123	0.0175	0.0146	0.0092	0.0152	0.0097	0.0035
4	rs8192678	23815662	0.97	0.0351293717890758	0.83	0.405269641990714	0.0135428631313649	0.157020324167368	0.0033	0.0038	0.0208	0.1561	0.009	0.1642	0.2044	0.0127	0.0037	0.0097	0.0081	0.0131	0.0037	0.0085	0.0206	0.1187	0.1467	0.0023	0.0022	0.0122	0.0176	0.0146	0.0092	0.0152	0.0097	0.0035
4	rs28575865	23818439	0.97	0.0351293717890758	0.84	0.364737902801441	0.01400227441343	0.147514002725203	0.0033	0.0038	0.0208	0.1562	0.009	0.1643	0.2045	0.0127	0.0037	0.0097	0.0081	0.0131	0.0037	0.0085	0.0205	0.1187	0.1467	0.0023	0.0022	0.0122	0.0176	0.0146	0.0092	0.0152	0.0097	0.0035
4	rs2932971	23818884	0.97	0.0351293717890758	0.81	0.49521423796015	0.0143374372187844	0.156252030030194	0.0033	0.0038	0.0208	0.1562	0.009	0.1643	0.2045	0.0127	0.0037	0.0097	0.0081	0.0131	0.0036	0.0085	0.0206	0.1187	0.1467	0.0023	0.0022	0.0121	0.0176	0.0146	0.0092	0.0152	0.0097	0.0035
4	rs60744128	23823467	0.97	0.0351293717890758	0.81	0.49521423796015	0.0160148417541148	0.152430765349601	0.0033	0.0039	0.0209	0.1562	0.009	0.1644	0.2044	0.0127	0.0036	0.0097	0.008	0.0132	0.0036	0.0084	0.0207	0.1185	0.1466	0.0023	0.0022	0.0121	0.0177	0.0147	0.0092	0.0152	0.0097	0.0034
4	rs58986694	23825546	0.97	0.0351293717890758	0.8	0.544775224122235	0.0155143804679021	0.149776079071407	0.0033	0.0039	0.0209	0.1562	0.009	0.1645	0.2044	0.0127	0.0036	0.0097	0.008	0.0132	0.0036	0.0084	0.0207	0.1184	0.1466	0.0023	0.0022	0.0121	0.0177	0.0147	0.0093	0.0153	0.0097	0.0034
4	rs112202002	23827841	0.97	0.0351293717890758	0.8	0.544775224122235	0.0157450226861267	0.14638762377519	0.0033	0.0039	0.021	0.1562	0.009	0.1645	0.2044	0.0127	0.0036	0.0097	0.0079	0.0133	0.0035	0.0084	0.0207	0.1184	0.1466	0.0023	0.0022	0.0121	0.0177	0.0147	0.0093	0.0153	0.0097	0.0034
4	rs60442337	23831452	0.97	0.0351293717890758	0.8	0.544775224122235	0.0154785690207492	0.151101331023699	0.0032	0.0039	0.021	0.1561	0.009	0.1646	0.2044	0.0127	0.0036	0.0096	0.0079	0.0133	0.0035	0.0084	0.0208	0.1182	0.1465	0.0024	0.0022	0.0121	0.0178	0.0147	0.0093	0.0153	0.0097	0.0034
4	rs75957117	23835511	0.96	0.0430660126656495	0.8	0.544775224122235	0.014357734341217	0.154815099722716	0.0032	0.0039	0.0211	0.1562	0.0091	0.1647	0.2044	0.0127	0.0036	0.0096	0.0078	0.0134	0.0035	0.0084	0.0209	0.1181	0.1464	0.0024	0.0022	0.0122	0.0178	0.0147	0.0093	0.0154	0.0097	0.0033
4	rs61261762	23845240	0.96	0.0430660126656495	0.8	0.544775224122235	0.0138764499109835	0.152621024875718	0.0032	0.0039	0.0214	0.1561	0.0091	0.1649	0.2044	0.0127	0.0035	0.0096	0.0077	0.0135	0.0034	0.0083	0.0211	0.1178	0.1462	0.0024	0.0022	0.0121	0.018	0.0147	0.0093	0.0155	0.0097	0.0032
4	rs73097618	23845423	0.96	0.0430660126656495	0.8	0.544775224122235	0.0137318096630174	0.153382911667187	0.0032	0.0039	0.0214	0.1561	0.0091	0.1649	0.2044	0.0127	0.0035	0.0096	0.0077	0.0135	0.0034	0.0083	0.0211	0.1177	0.1462	0.0024	0.0022	0.0121	0.018	0.0147	0.0093	0.0155	0.0097	0.0032
4	rs111981749	23851222	0.96	0.0430660126656495	0.8	0.544775224122235	0.0137777094639006	0.164580858810211	0.0032	0.0039	0.0215	0.156	0.0091	0.165	0.2043	0.0127	0.0034	0.0096	0.0077	0.0136	0.0034	0.0083	0.0211	0.1176	0.1461	0.0024	0.0022	0.0122	0.018	0.0147	0.0094	0.0155	0.0097	0.0032
4	rs76327932	23851538	0.96	0.0430660126656495	0.8	0.544775224122235	0.0134717019971005	0.15433717567609	0.0032	0.0039	0.0215	0.156	0.0091	0.165	0.2043	0.0127	0.0034	0.0096	0.0077	0.0136	0.0034	0.0083	0.0211	0.1176	0.146	0.0024	0.0022	0.0122	0.018	0.0147	0.0094	0.0155	0.0097	0.0032
4	rs7665116	23853011	0.96	0.0430660126656495	0.79	0.597486775499064	0.0185249452742518	0.107429017812286	0.0033	0.004	0.0218	0.1559	0.0095	0.1651	0.204	0.0127	0.0034	0.0096	0.0077	0.0136	0.0036	0.0084	0.0211	0.1172	0.1456	0.0025	0.0023	0.0122	0.0179	0.0147	0.0093	0.0152	0.0097	0.0033
4	rs12374310	23854149	0.93	0.0757334056000413	0.79	0.597486775499064	0.00664621056052214	0.0899101185383723	0.0027	0.0035	0.0236	0.1574	0.0101	0.1702	0.2008	0.0118	0.002	0.01	0.008	0.0147	0.0028	0.0087	0.0208	0.1162	0.1444	0.0026	0.0015	0.0112	0.0173	0.0151	0.0095	0.0162	0.0101	0.0029
4	rs10002521	23857287	0.91	0.106429816649543	0.79	0.597486775499064	0.00566481604955106	0.0328564964502637	0.0024	0.0031	0.0246	0.1571	0.01	0.1746	0.201	0.0112	0.0011	0.0099	0.0076	0.0148	0.0021	0.0081	0.0206	0.1179	0.1457	0.0026	0.001	0.0106	0.0157	0.0145	0.0094	0.0168	0.0101	0.002
4	rs34888966	23858343	0.91	0.106429816649543	0.79	0.597486775499064	0.00574539077450342	0.0312597484489833	0.0024	0.0031	0.0247	0.1566	0.01	0.1747	0.2012	0.0112	0.0011	0.0099	0.0077	0.0148	0.0021	0.0082	0.0207	0.1177	0.1459	0.0026	0.001	0.0106	0.0156	0.0146	0.0094	0.0168	0.0101	0.002
4	rs76712476	23858827	0.91	0.106429816649543	0.79	0.597486775499064	0.00582003009279996	0.0315068144255003	0.0024	0.0031	0.0247	0.1566	0.01	0.1747	0.2012	0.0112	0.0011	0.0099	0.0077	0.0148	0.0021	0.0082	0.0207	0.1177	0.146	0.0026	0.001	0.0106	0.0156	0.0146	0.0094	0.0168	0.0101	0.002
4	rs114492700	23861677	0.91	0.106429816649543	0.79	0.597486775499064	0.00689145423679156	0.031754780831074	0.0024	0.0032	0.0247	0.1566	0.0101	0.1748	0.2013	0.0112	0.0011	0.0099	0.0077	0.0148	0.0021	0.0082	0.0206	0.1176	0.1461	0.0026	0.001	0.0106	0.0155	0.0146	0.0094	0.0168	0.0101	0.002
4	rs74451704	23862329	0.91	0.106429816649543	0.79	0.597486775499064	0.00712764548063365	0.0320036463383413	0.0024	0.0032	0.0247	0.1566	0.0101	0.1749	0.2013	0.0112	0.0011	0.0099	0.0076	0.0148	0.0021	0.0082	0.0206	0.1176	0.1461	0.0026	0.001	0.0106	0.0155	0.0146	0.0094	0.0168	0.0101	0.002
4	rs4452416	23863873	0.91	0.106429816649543	0.79	0.597486775499064	0.0079862096348176	0.0327052416685985	0.0024	0.0032	0.0247	0.1566	0.0102	0.1749	0.2014	0.0112	0.0011	0.0099	0.0076	0.0148	0.0021	0.0081	0.0206	0.1175	0.1462	0.0026	0.001	0.0106	0.0155	0.0146	0.0094	0.0168	0.01	0.002
4	rs7438250	23868979	0.91	0.106429816649543	0.8	0.544775224122235	0.00878054357229002	0.0425098670040853	0.0023	0.0033	0.0249	0.1563	0.0101	0.1754	0.2018	0.0111	0.001	0.0098	0.0077	0.0148	0.002	0.0083	0.0204	0.1176	0.1461	0.0026	9e-04	0.0107	0.0153	0.0146	0.0093	0.0168	0.0101	0.0018
4	rs7677000	23869454	0.91	0.106429816649543	0.8	0.544775224122235	0.00854901694139685	0.0400466215622412	0.0023	0.0034	0.0249	0.1562	0.01	0.1754	0.2019	0.0111	0.001	0.0098	0.0077	0.0148	0.0019	0.0083	0.0204	0.1176	0.1461	0.0026	9e-04	0.0107	0.0153	0.0147	0.0093	0.0168	0.0101	0.0018
4	rs60239302	23870325	0.91	0.106429816649543	0.8	0.544775224122235	0.00625129563784325	0.0369543923713855	0.0023	0.0033	0.0249	0.1563	0.0099	0.1755	0.2022	0.0109	9e-04	0.0098	0.0077	0.0148	0.0019	0.0082	0.0203	0.1174	0.1466	0.0026	9e-04	0.0107	0.0148	0.0147	0.0095	0.0169	0.01	0.0017
4	rs12503529	23873828	0.9	0.124917206299546	0.8	0.544775224122235	0.00611550348406196	0.0406006561308255	0.0022	0.0032	0.0252	0.1567	0.0091	0.1761	0.2034	0.0103	6e-04	0.0097	0.0077	0.0147	0.0018	0.0082	0.0202	0.1164	0.1484	0.0027	0.001	0.0109	0.0131	0.0149	0.0101	0.0171	0.0099	0.0013
4	rs13131226	23874981	0.9	0.124917206299546	0.8	0.544775224122235	0.00961359213677444	0.0577860044362551	0.0022	0.0032	0.0252	0.1566	0.009	0.1761	0.2038	0.0101	5e-04	0.0098	0.0077	0.0146	0.0018	0.0081	0.0201	0.1163	0.1488	0.0027	0.001	0.0111	0.0127	0.0149	0.0102	0.0173	0.0102	0.0012
4	rs13128633	23877918	0.9	0.124917206299546	0.79	0.597486775499064	0.0109792817636509	0.0662051806236194	0.0022	0.0032	0.0252	0.1565	0.0089	0.1763	0.2039	0.01	5e-04	0.0098	0.0076	0.0146	0.0018	0.0081	0.02	0.1164	0.1491	0.0028	0.001	0.0111	0.0126	0.0148	0.0102	0.0173	0.0101	0.0011
4	rs17637318	23880985	0.89	0.145699762692903	0.79	0.597486775499064	0.0145140538239347	0.0707352835858344	0.0022	0.0032	0.0252	0.1565	0.0089	0.1762	0.2035	0.0099	5e-04	0.0098	0.0076	0.0146	0.0018	0.0081	0.0202	0.1168	0.1491	0.0028	0.001	0.0112	0.0126	0.0148	0.0102	0.0173	0.0101	0.0011
4	rs7674429	23881348	0.9	0.124917206299546	0.79	0.597486775499064	0.0153786214381595	0.0739440968086657	0.0022	0.0032	0.0252	0.1566	0.0089	0.1762	0.2032	0.0099	5e-04	0.0098	0.0076	0.0146	0.0018	0.0081	0.0202	0.1168	0.1491	0.0028	0.001	0.0112	0.0126	0.0148	0.0102	0.0173	0.0101	0.0011
4	rs77983699	23885595	0.9	0.124917206299546	0.79	0.597486775499064	0.0130253585088331	0.0594834419363635	0.0022	0.0032	0.0254	0.1567	0.0089	0.1761	0.2033	0.0099	6e-04	0.0098	0.0076	0.0146	0.0018	0.008	0.0201	0.1167	0.149	0.0028	0.001	0.0111	0.0126	0.0149	0.0103	0.0175	0.0102	0.0011
4	rs79936066	23889124	0.89	0.145699762692903	0.79	0.597486775499064	0.0126639602861597	0.066618092830441	0.0024	0.0031	0.0254	0.1568	0.0087	0.176	0.2032	0.0098	6e-04	0.0097	0.0075	0.0148	0.0018	0.0079	0.0199	0.1165	0.1496	0.0029	0.001	0.011	0.0125	0.0149	0.0103	0.0178	0.0102	0.0011
4	rs2970872	23889813	0.89	0.145699762692903	0.79	0.597486775499064	0.0175482806042296	0.0937586430663705	0.0024	0.0031	0.0255	0.1568	0.0087	0.1759	0.2032	0.0098	6e-04	0.0097	0.0074	0.0149	0.0018	0.0079	0.0198	0.1164	0.1497	0.0029	0.001	0.011	0.0125	0.0149	0.0104	0.0179	0.0102	0.0011
4	rs2970862	23898043	0.89	0.145699762692903	0.79	0.597486775499064	0.016000170507855	0.0593521258112914	0.0024	0.0032	0.0253	0.1562	0.0085	0.1753	0.2025	0.0099	7e-04	0.0097	0.0071	0.015	0.0019	0.0079	0.0196	0.1171	0.1508	0.003	0.0011	0.011	0.0125	0.0147	0.0105	0.0182	0.0104	0.0012
4	rs4568225	23898430	0.89	0.145699762692903	0.79	0.597486775499064	0.0146166781972164	0.0557257961539152	0.0024	0.0032	0.0253	0.1561	0.0085	0.1753	0.2025	0.0098	7e-04	0.0097	0.0071	0.015	0.0019	0.0079	0.0196	0.117	0.1508	0.003	0.0011	0.0109	0.0125	0.0147	0.0105	0.0182	0.0104	0.0012
4	rs13108219	23908890	0.89	0.145699762692903	0.79	0.597486775499064	0.0113211552201709	0.0512087796089668	0.0024	0.0033	0.0256	0.1549	0.0082	0.1755	0.2032	0.0099	8e-04	0.0093	0.0066	0.0159	0.0021	0.0079	0.0194	0.1174	0.15	0.003	0.0011	0.0108	0.0127	0.0145	0.0106	0.0191	0.01	0.0013
4	rs2946398	23911002	0.89	0.145699762692903	0.79	0.597486775499064	0.0106669034566155	0.0489523179733826	0.0024	0.0033	0.0256	0.1549	0.0082	0.1757	0.2036	0.0099	8e-04	0.0093	0.0065	0.0159	0.0021	0.0078	0.0189	0.1172	0.1504	0.003	0.0011	0.0108	0.0127	0.0145	0.0105	0.0191	0.01	0.0013
4	rs2946401	23918514	0.89	0.145699762692903	0.79	0.597486775499064	0.00878054357229002	0.0427370572784093	0.0024	0.0034	0.0256	0.1546	0.0082	0.1759	0.2034	0.0099	8e-04	0.0093	0.0064	0.0159	0.0021	0.0079	0.0189	0.1177	0.1499	0.003	0.0011	0.0107	0.0127	0.0146	0.0106	0.0192	0.01	0.0013
4	rs7671124	23922880	0.89	0.145699762692903	0.79	0.597486775499064	0.00911747615016957	0.042907804515862	0.0024	0.0035	0.0261	0.155	0.0079	0.1764	0.2026	0.0098	9e-04	0.0093	0.0064	0.0156	0.002	0.0081	0.0189	0.1184	0.1491	0.003	0.0011	0.0108	0.0122	0.0145	0.0105	0.0198	0.0098	0.0013
4	rs79343268	23924070	0.88	0.168925028033099	0.78	0.653412240020304	0.00680637831396587	0.0331599704354993	0.0023	0.0035	0.0251	0.1544	0.0077	0.1768	0.2037	0.0098	0.001	0.0097	0.0059	0.0161	0.0019	0.008	0.0182	0.1189	0.1479	0.0029	0.0011	0.0107	0.0123	0.0152	0.0102	0.021	0.0097	0.0012
4	rs78390870	23924897	0.87	0.194736090082605	0.78	0.653412240020304	0.0110347872352428	0.043078855317421	0.0022	0.0036	0.0245	0.1539	0.0076	0.177	0.2044	0.0097	0.0011	0.01	0.0056	0.0164	0.0018	0.008	0.0178	0.1192	0.1471	0.0029	0.0011	0.0106	0.0124	0.0157	0.01	0.0218	0.0096	0.0012
4	rs116433705	23925044	0.87	0.194736090082605	0.78	0.653412240020304	0.0114635540848363	0.045213328493622	0.0022	0.0036	0.0244	0.1537	0.0076	0.1771	0.2045	0.0097	0.0011	0.01	0.0056	0.0164	0.0018	0.008	0.0177	0.1193	0.147	0.0029	0.0011	0.0106	0.0124	0.0158	0.01	0.0219	0.0096	0.0012
4	rs16874355	23927512	0.86	0.223270892544248	0.78	0.653412240020304	0.015421397614152	0.0523225133194896	0.0021	0.0036	0.0244	0.153	0.0076	0.1774	0.2046	0.0097	0.0011	0.0102	0.0054	0.0166	0.0017	0.008	0.0176	0.1196	0.1466	0.0028	0.0011	0.0105	0.0125	0.0161	0.0099	0.0224	0.0097	0.0011
4	rs4522851	23940852	0.86	0.223270892544248	0.77	0.712611004068267	0.0261641426010976	0.0801637675784237	0.0021	0.0036	0.0243	0.1523	0.0076	0.1776	0.2047	0.0097	0.0012	0.0103	0.0053	0.0168	0.0017	0.008	0.0175	0.1198	0.1463	0.0028	0.0011	0.0105	0.0125	0.0163	0.0098	0.0227	0.0097	0.0012
4	rs4345166	23943593	0.86	0.223270892544248	0.77	0.712611004068267	0.027118729576114	0.085590828665106	0.0021	0.0036	0.0243	0.1522	0.0076	0.1777	0.2046	0.0098	0.0012	0.0103	0.0053	0.0168	0.0017	0.0079	0.0175	0.1199	0.1463	0.0028	0.0011	0.0105	0.0125	0.0163	0.0098	0.0228	0.0097	0.0011
4	rs11724741	23951581	0.86	0.223270892544248	0.77	0.712611004068267	0.0343881194257434	0.097027633773626	0.0021	0.0036	0.0243	0.1519	0.0076	0.178	0.2045	0.0098	0.0012	0.0103	0.0053	0.0168	0.0017	0.0079	0.0176	0.12	0.1464	0.0028	0.0011	0.0105	0.0125	0.0163	0.0097	0.0228	0.0098	0.0011
4	rs4697430	23952659	0.86	0.223270892544248	0.77	0.712611004068267	0.0313391579224409	0.0933630123974988	0.0021	0.0037	0.0243	0.1519	0.0076	0.178	0.2045	0.0098	0.0012	0.0102	0.0053	0.0168	0.0017	0.0079	0.0175	0.12	0.1465	0.0028	0.0011	0.0105	0.0126	0.0163	0.0096	0.0228	0.0097	0.0011
4	rs4336216	23953865	0.86	0.223270892544248	0.77	0.712611004068267	0.0299572773353642	0.0850569180940905	0.0021	0.0037	0.0243	0.152	0.0077	0.1781	0.2044	0.0098	0.0012	0.0101	0.0053	0.0167	0.0017	0.008	0.0175	0.1201	0.1466	0.0028	0.0011	0.0105	0.0126	0.0163	0.0095	0.0228	0.0097	0.0011
4	rs10517026	23957254	0.86	0.223270892544248	0.77	0.712611004068267	0.0282523053288521	0.086969890460622	0.0021	0.0037	0.0242	0.152	0.0077	0.178	0.2042	0.0098	0.0012	0.0101	0.0054	0.0168	0.0017	0.008	0.0175	0.1202	0.1466	0.0028	0.0011	0.0104	0.0126	0.0164	0.0094	0.0228	0.0097	0.0011
4	rs73243636	23974502	0.86	0.223270892544248	0.77	0.712611004068267	0.0181924047954063	0.0823323880694233	0.0021	0.0037	0.0241	0.1523	0.0077	0.1772	0.204	0.0102	0.0012	0.0102	0.0054	0.0168	0.0017	0.0079	0.0176	0.1202	0.147	0.0028	0.0012	0.0102	0.0128	0.0168	0.0087	0.023	0.0096	0.0011
4	rs7682906	23988064	0.85	0.254661707966279	0.77	0.712611004068267	0.0262900177602137	0.114274638634281	0.0021	0.0038	0.024	0.1526	0.0077	0.1762	0.2034	0.0106	0.0013	0.0102	0.0055	0.0169	0.0017	0.0079	0.0178	0.1202	0.1474	0.0028	0.0012	0.0104	0.0131	0.0172	0.0078	0.0232	0.0094	0.0011
4	rs623570	23997969	0.85	0.254661707966279	0.76	0.775138689739853	0.0251318243103863	0.107846881974332	0.0021	0.0038	0.0242	0.1526	0.0076	0.1763	0.2031	0.0107	0.0013	0.0103	0.0055	0.0169	0.0017	0.0079	0.0179	0.1198	0.1474	0.0028	0.0013	0.0105	0.0132	0.0172	0.0078	0.0234	0.0094	0.0011
4	rs17181054	24000757	0.85	0.254661707966279	0.76	0.775138689739853	0.0244965959204491	0.0993663407628129	0.0021	0.0038	0.0242	0.1527	0.0075	0.1764	0.2029	0.0107	0.0014	0.0103	0.0055	0.0169	0.0017	0.0079	0.0179	0.1196	0.1473	0.0027	0.0013	0.0105	0.0132	0.0175	0.0077	0.0233	0.0094	0.0011
4	rs588433	24002558	0.85	0.254661707966279	0.75	0.841047356078831	0.023097499025972	0.0947108498544757	0.0021	0.0038	0.0243	0.1528	0.0075	0.1764	0.2029	0.0107	0.0014	0.0103	0.0055	0.0169	0.0017	0.0079	0.0179	0.1196	0.1473	0.0027	0.0013	0.0105	0.0132	0.0175	0.0077	0.0233	0.0094	0.0011
4	rs7691768	24032897	0.85	0.254661707966279	0.75	0.841047356078831	0.0147681644136467	0.0827086536909707	0.0022	0.0038	0.0244	0.1529	0.0075	0.1768	0.2023	0.0107	0.0015	0.0104	0.0056	0.0165	0.0016	0.0078	0.0178	0.1193	0.147	0.0024	0.0014	0.0112	0.0134	0.0176	0.0076	0.0231	0.0093	0.0014
4	rs619646	24035473	0.85	0.254661707966279	0.75	0.841047356078831	0.0119814270853116	0.0686289413063837	0.0021	0.0038	0.0243	0.1531	0.0076	0.1761	0.2024	0.0108	0.0015	0.0104	0.0056	0.0165	0.0018	0.0078	0.0178	0.1192	0.147	0.0024	0.0013	0.0114	0.0134	0.0176	0.0075	0.0231	0.0093	0.0015
4	rs74551820	24038657	0.85	0.254661707966279	0.75	0.841047356078831	0.00940979132938764	0.0572679468469331	0.0021	0.0038	0.0243	0.153	0.0075	0.1759	0.2024	0.0109	0.0014	0.0104	0.0056	0.0165	0.002	0.0078	0.0179	0.1193	0.147	0.0024	0.0014	0.0114	0.0134	0.0177	0.0075	0.0231	0.0093	0.0016
4	rs6820543	24041241	0.85	0.254661707966279	0.75	0.841047356078831	0.0103030592925566	0.0608697093311226	0.0021	0.0038	0.0242	0.1529	0.0075	0.1755	0.2024	0.0109	0.0014	0.0104	0.0056	0.0165	0.0021	0.0078	0.0179	0.1192	0.147	0.0024	0.0014	0.0115	0.0134	0.0177	0.0075	0.0232	0.0093	0.0016
4	rs714305	24042349	0.85	0.254661707966279	0.75	0.841047356078831	0.0107157755464391	0.0611352977428614	0.0021	0.0038	0.0242	0.1529	0.0076	0.1755	0.2024	0.0109	0.0014	0.0104	0.0056	0.0164	0.002	0.0078	0.0179	0.1193	0.147	0.0024	0.0014	0.0115	0.0134	0.0177	0.0075	0.0232	0.0093	0.0017
4	rs6857250	24043290	0.85	0.254661707966279	0.75	0.841047356078831	0.0114235475924331	0.0673778871803272	0.0021	0.0038	0.0242	0.153	0.0076	0.1754	0.2024	0.0108	0.0014	0.0104	0.0056	0.0165	0.0018	0.0078	0.0179	0.1194	0.147	0.0024	0.0014	0.0115	0.0135	0.0177	0.0075	0.0232	0.0093	0.0017
4	rs640050	24047686	0.85	0.254661707966279	0.75	0.841047356078831	0.0100882594578877	0.0580457816552925	0.0022	0.0038	0.0245	0.1531	0.0075	0.1743	0.2013	0.0112	0.0014	0.0104	0.0056	0.0163	0.0019	0.0078	0.0183	0.12	0.1461	0.0023	0.0016	0.0118	0.0137	0.0179	0.0075	0.0234	0.0093	0.0019
4	rs17186264	24062425	0.85	0.254661707966279	0.75	0.841047356078831	0.00389288259381104	0.0380265792643698	0.0026	0.004	0.0244	0.1537	0.0075	0.1721	0.2022	0.0109	0.0019	0.0103	0.0055	0.0155	0.0023	0.0078	0.0186	0.1199	0.1464	0.0024	0.0022	0.0116	0.0141	0.0177	0.0072	0.0227	0.0093	0.0023
4	rs74622141	24064277	0.85	0.254661707966279	0.75	0.841047356078831	0.00308722340972172	0.0352158317848792	0.0027	0.004	0.0243	0.1539	0.0075	0.1718	0.2026	0.0109	0.002	0.0103	0.0055	0.0153	0.0024	0.0078	0.0187	0.1199	0.1464	0.0024	0.0023	0.0116	0.0141	0.0176	0.0071	0.0223	0.0093	0.0024
4	rs16874917	24064621	0.85	0.254661707966279	0.75	0.841047356078831	0.00284648759565983	0.0335156460607513	0.0027	0.004	0.0243	0.1539	0.0075	0.1717	0.2025	0.0112	0.002	0.0103	0.0055	0.0153	0.0024	0.0077	0.0186	0.1198	0.1467	0.0024	0.0023	0.0116	0.0142	0.0176	0.0071	0.022	0.0093	0.0024
4	rs59228247	24080831	0.85	0.254661707966279	0.74	0.910385700718773	0.00193018941219088	0.0295556098826515	0.0028	0.004	0.0244	0.1537	0.0074	0.1711	0.2028	0.0112	0.0021	0.0102	0.0055	0.0151	0.0025	0.0076	0.0188	0.1202	0.1464	0.0024	0.0024	0.0117	0.0142	0.0177	0.007	0.0219	0.0093	0.0025
4	rs12642631	24082468	0.85	0.254661707966279	0.74	0.910385700718773	0.0019530444752138	0.0295075739799362	0.0028	0.004	0.0244	0.1537	0.0074	0.1711	0.2028	0.0112	0.0021	0.0102	0.0055	0.0151	0.0025	0.0076	0.0188	0.1203	0.1464	0.0024	0.0024	0.0117	0.0142	0.0177	0.007	0.0219	0.0093	0.0025
4	rs78438901	24083112	0.85	0.254661707966279	0.74	0.910385700718773	0.00192876817242772	0.029172343869827	0.0028	0.004	0.0244	0.1537	0.0074	0.1711	0.2028	0.0112	0.0021	0.0102	0.0055	0.0151	0.0025	0.0076	0.0188	0.1203	0.1464	0.0024	0.0024	0.0117	0.0142	0.0177	0.007	0.0219	0.0093	0.0025
4	rs34862830	24085544	0.85	0.254661707966279	0.75	0.841047356078831	0.00181506895261857	0.0294116115371278	0.0028	0.004	0.0244	0.1537	0.0074	0.171	0.2028	0.0112	0.0021	0.0102	0.0055	0.015	0.0026	0.0076	0.0188	0.1202	0.1464	0.0025	0.0024	0.0117	0.0142	0.0177	0.007	0.0219	0.0093	0.0025
4	rs75562398	24126143	0.84	0.289034762536342	0.75	0.841047356078831	0.00154012232678902	0.0338730656623439	0.003	0.004	0.0244	0.1544	0.0069	0.1684	0.2037	0.0113	0.0024	0.0105	0.0055	0.0147	0.003	0.0075	0.0192	0.1202	0.1453	0.0028	0.0026	0.0121	0.0142	0.0177	0.0071	0.022	0.0092	0.0029
4	rs56282760	24127677	0.84	0.289034762536342	0.76	0.775138689739853	0.00164972608619686	0.037328074890177	0.0031	0.004	0.0244	0.1546	0.0069	0.1679	0.2039	0.0113	0.0024	0.0105	0.0055	0.0147	0.0031	0.0075	0.0193	0.1202	0.145	0.0029	0.0026	0.0122	0.0143	0.0177	0.0071	0.022	0.0091	0.0029
4	rs2191606	24128428	0.84	0.289034762536342	0.76	0.775138689739853	0.00181101440305764	0.0308663190889383	0.0031	0.0039	0.0244	0.1547	0.0068	0.1679	0.2035	0.0114	0.0025	0.0105	0.0055	0.0146	0.0032	0.0076	0.0192	0.12	0.1446	0.0029	0.0027	0.0123	0.0145	0.0177	0.0071	0.0223	0.0091	0.003
4	rs71610805	24132262	0.84	0.289034762536342	0.76	0.775138689739853	0.00148068931798103	0.0288864280875127	0.0031	0.0039	0.0244	0.1549	0.0068	0.1673	0.2034	0.0114	0.0025	0.0105	0.0055	0.0147	0.0032	0.0076	0.019	0.1201	0.1445	0.0029	0.0027	0.0122	0.0146	0.0177	0.0071	0.0222	0.0093	0.003
4	rs16875082	24133007	0.84	0.289034762536342	0.76	0.775138689739853	0.00145337383781559	0.0286491709913138	0.0031	0.0038	0.0244	0.155	0.0068	0.1672	0.2034	0.0114	0.0025	0.0104	0.0055	0.0147	0.0032	0.0076	0.019	0.1201	0.1445	0.0029	0.0027	0.0122	0.0146	0.0177	0.0071	0.0222	0.0093	0.003
4	rs7672932	24134520	0.84	0.289034762536342	0.77	0.712611004068267	0.0010692375060144	0.0285072563271457	0.0033	0.0038	0.0243	0.1546	0.0068	0.1667	0.2035	0.0116	0.0027	0.0104	0.0056	0.0145	0.0033	0.0077	0.0189	0.12	0.1441	0.0031	0.0028	0.0123	0.0151	0.0176	0.0072	0.022	0.0092	0.0031
4	rs16875100	24135578	0.83	0.326509998324372	0.77	0.712611004068267	0.00028293123185505	0.0407118733980016	0.0041	0.0039	0.0242	0.1529	0.0072	0.1648	0.2047	0.0119	0.0034	0.0102	0.0057	0.0141	0.004	0.0083	0.0184	0.1199	0.1423	0.0038	0.0031	0.0127	0.0158	0.0175	0.0076	0.0214	0.009	0.0037
4	rs75076682	24137170	0.82	0.36720095628419	0.77	0.712611004068267	0.00106660328166264	0.0978316186615012	0.005	0.004	0.0239	0.1517	0.0072	0.1633	0.2055	0.0125	0.0044	0.0104	0.0058	0.0132	0.0046	0.0083	0.0186	0.1197	0.1393	0.0044	0.0035	0.0132	0.0167	0.017	0.0079	0.0209	0.0085	0.0048
4	rs115345981	24139983	0.82	0.36720095628419	0.77	0.712611004068267	0.00110126662290665	0.0995284336681809	0.005	0.004	0.0239	0.1517	0.0072	0.1631	0.2057	0.0125	0.0044	0.0104	0.0058	0.0132	0.0046	0.0083	0.0186	0.1197	0.1393	0.0045	0.0035	0.0132	0.0167	0.017	0.0079	0.0209	0.0085	0.0049
4	rs17794139	24147238	0.81	0.411214762386647	0.77	0.712611004068267	0.000978520711995676	0.105431987062848	0.005	0.004	0.0239	0.1516	0.0073	0.1624	0.2062	0.0126	0.0045	0.0104	0.0058	0.0132	0.0047	0.0083	0.0186	0.1196	0.1391	0.0045	0.0035	0.0133	0.0168	0.017	0.0079	0.0208	0.0084	0.005
4	rs17191048	24151522	0.81	0.411214762386647	0.78	0.653412240020304	0.000911823518711147	0.106595165313916	0.005	0.004	0.0238	0.1517	0.0073	0.1625	0.2063	0.0126	0.0046	0.0104	0.0058	0.0133	0.0046	0.0083	0.0187	0.1196	0.1391	0.0045	0.0035	0.0133	0.0168	0.017	0.0079	0.0207	0.0084	0.005
4	rs1267016	24151604	0.81	0.411214762386647	0.78	0.653412240020304	0.00091259491173386	0.106678437841221	0.005	0.004	0.0238	0.1517	0.0073	0.1625	0.2063	0.0126	0.0046	0.0104	0.0058	0.0133	0.0046	0.0083	0.0187	0.1196	0.1391	0.0045	0.0035	0.0133	0.0168	0.017	0.0079	0.0207	0.0084	0.005
4	rs1267012	24154002	0.81	0.411214762386647	0.78	0.653412240020304	0.00101082274016215	0.106678437841221	0.005	0.004	0.0238	0.1521	0.0073	0.1624	0.2062	0.0126	0.0045	0.0104	0.0058	0.0133	0.0046	0.0083	0.0186	0.1196	0.139	0.0045	0.0034	0.0133	0.0168	0.017	0.0079	0.0207	0.0084	0.005
4	rs112439078	24163358	0.81	0.411214762386647	0.78	0.653412240020304	0.00101418471139856	0.106096057113032	0.0051	0.004	0.0238	0.1518	0.0073	0.1623	0.2062	0.0126	0.0045	0.0105	0.0057	0.0133	0.0047	0.0083	0.0186	0.1197	0.1389	0.0045	0.0035	0.0133	0.0168	0.017	0.008	0.0207	0.0084	0.005
4	rs115233316	24177735	0.81	0.411214762386647	0.78	0.653412240020304	0.0010345499633936	0.120755675245062	0.0051	0.004	0.0236	0.1512	0.0074	0.162	0.2062	0.0126	0.0046	0.0105	0.0057	0.0133	0.005	0.0083	0.0184	0.1198	0.1386	0.0046	0.0036	0.0134	0.0169	0.017	0.0081	0.0206	0.0085	0.005
4	rs73243683	24190135	0.81	0.411214762386647	0.78	0.653412240020304	0.00182863717704181	0.166735908740984	0.0054	0.0039	0.0234	0.1497	0.0076	0.161	0.206	0.0127	0.0049	0.0107	0.0056	0.0136	0.0056	0.0083	0.0182	0.12	0.138	0.0048	0.0039	0.0135	0.0173	0.0173	0.0086	0.0206	0.0085	0.0051
4	rs6848086	24195161	0.81	0.411214762386647	0.79	0.597486775499064	0.00276017149112145	0.183714477515558	0.0055	0.0039	0.0234	0.1495	0.0076	0.1609	0.206	0.0127	0.005	0.0107	0.0054	0.0137	0.0058	0.0081	0.0182	0.1201	0.1378	0.0049	0.004	0.0136	0.0174	0.0174	0.0087	0.0206	0.0086	0.0051
4	rs12649316	24197397	0.81	0.411214762386647	0.79	0.597486775499064	0.0029991665442686	0.187280047839955	0.0055	0.0039	0.0233	0.1494	0.0077	0.1609	0.206	0.0127	0.005	0.0107	0.0053	0.0137	0.0058	0.0081	0.0182	0.12	0.1378	0.0049	0.004	0.0136	0.0174	0.0174	0.0088	0.0206	0.0086	0.0051
4	rs1397491	24199678	0.81	0.411214762386647	0.79	0.597486775499064	0.00360544502602608	0.189943862760681	0.0055	0.0039	0.0233	0.1494	0.0077	0.161	0.2059	0.0128	0.005	0.0107	0.0053	0.0137	0.0058	0.008	0.0179	0.1199	0.1378	0.0049	0.004	0.0136	0.0175	0.0175	0.0088	0.0207	0.0086	0.0052
4	rs79674745	24202779	0.81	0.411214762386647	0.79	0.597486775499064	0.00393036075522312	0.193136622072349	0.0055	0.0039	0.0233	0.1493	0.0077	0.1609	0.2059	0.0128	0.005	0.0108	0.0053	0.0137	0.0059	0.008	0.0179	0.1198	0.1378	0.0049	0.004	0.0137	0.0175	0.0175	0.0088	0.0208	0.0086	0.0052
4	rs2175330	24210179	0.81	0.411214762386647	0.82	0.448736318624531	0.00688368638672687	0.239759453700918	0.0055	0.0038	0.0233	0.149	0.0078	0.1606	0.2054	0.0128	0.0051	0.0109	0.0053	0.0138	0.006	0.008	0.0181	0.1191	0.1377	0.0051	0.0041	0.0138	0.0175	0.0177	0.009	0.0211	0.0087	0.0053
4	rs12640160	24214699	0.8	0.458652199356866	0.82	0.448736318624531	0.00900250269482883	0.248235742009715	0.0055	0.0038	0.0233	0.1488	0.0078	0.1602	0.2054	0.0128	0.0052	0.0108	0.0053	0.0139	0.0062	0.008	0.0182	0.1189	0.1377	0.0051	0.0041	0.0141	0.0178	0.0178	0.0091	0.0211	0.0084	0.0053
4	rs114046738	24218545	0.8	0.458652199356866	0.83	0.405269641990714	0.00951873609844834	0.248347895469178	0.0056	0.0037	0.0233	0.1487	0.0078	0.1602	0.2055	0.0128	0.0052	0.0108	0.0053	0.0139	0.0062	0.008	0.0183	0.1187	0.1375	0.0052	0.0042	0.0141	0.0178	0.0178	0.009	0.0212	0.0084	0.0054
4	rs73243690	24221356	0.8	0.458652199356866	0.83	0.405269641990714	0.0110570484374833	0.255445767887816	0.0056	0.0037	0.0233	0.1485	0.0078	0.1602	0.2056	0.0129	0.0052	0.0108	0.0053	0.014	0.0063	0.008	0.0183	0.1187	0.1374	0.0052	0.0042	0.0141	0.0178	0.0178	0.009	0.0212	0.0083	0.0054
4	rs6820131	24225918	0.8	0.458652199356866	0.83	0.405269641990714	0.0271832354981605	0.354410797068161	0.0058	0.0036	0.0234	0.1473	0.0078	0.1598	0.2064	0.0128	0.0055	0.0108	0.0053	0.0141	0.0066	0.0079	0.0188	0.118	0.1369	0.0057	0.0044	0.014	0.0179	0.0177	0.0087	0.0216	0.0082	0.0057
4	rs61790924	24227603	0.8	0.458652199356866	0.83	0.405269641990714	0.0290113779840616	0.38677881933423	0.0059	0.0036	0.0237	0.1466	0.0079	0.1598	0.2063	0.0126	0.0055	0.0106	0.0053	0.0142	0.0067	0.0078	0.0185	0.1185	0.1367	0.0058	0.0044	0.014	0.0179	0.0179	0.0087	0.0217	0.0082	0.0059
4	rs17641468	24234074	0.8	0.458652199356866	0.83	0.405269641990714	0.0393538458423564	0.451379258282042	0.006	0.0036	0.0238	0.1466	0.0079	0.1592	0.206	0.0123	0.0057	0.0101	0.0054	0.0141	0.0069	0.0078	0.0183	0.1188	0.1374	0.0059	0.0044	0.0141	0.0178	0.0179	0.0086	0.0216	0.0081	0.006
4	rs79644417	24238021	0.8	0.458652199356866	0.83	0.405269641990714	0.0475124738287137	0.499255768826546	0.0061	0.0037	0.0238	0.1463	0.008	0.1589	0.2057	0.0121	0.0058	0.0098	0.0055	0.0141	0.0071	0.0078	0.0183	0.119	0.138	0.006	0.0044	0.014	0.018	0.018	0.0085	0.0216	0.0081	0.0061
4	rs7662477	24238470	0.8	0.458652199356866	0.83	0.405269641990714	0.0487115935072052	0.506392089881121	0.0061	0.0037	0.0238	0.1462	0.0081	0.1589	0.2058	0.0121	0.0058	0.0098	0.0056	0.0141	0.0071	0.0078	0.0183	0.1191	0.138	0.006	0.0044	0.014	0.0177	0.018	0.0086	0.0216	0.0081	0.0061
4	rs115554371	24241295	0.8	0.458652199356866	0.84	0.364737902801441	0.0482295187645518	0.521433653134669	0.0061	0.0037	0.0238	0.1464	0.0081	0.159	0.2055	0.012	0.0059	0.0096	0.0056	0.0141	0.0071	0.0078	0.0185	0.119	0.1379	0.006	0.0044	0.014	0.0177	0.018	0.0086	0.0216	0.0081	0.0061
4	rs17580740	24242353	0.8	0.458652199356866	0.84	0.364737902801441	0.0505235545586865	0.522957750860194	0.0061	0.0037	0.0238	0.1465	0.0081	0.1591	0.2053	0.0119	0.0059	0.0094	0.0056	0.0141	0.0071	0.0078	0.0186	0.119	0.1378	0.006	0.0044	0.0139	0.0177	0.0181	0.0086	0.0217	0.0081	0.0061
4	rs78800856	24251189	0.8	0.458652199356866	0.84	0.364737902801441	0.067845158217361	0.521849205433016	0.0061	0.0036	0.0236	0.1467	0.0081	0.1594	0.2048	0.0118	0.0059	0.0092	0.0057	0.0141	0.0073	0.0078	0.0185	0.1192	0.1375	0.0061	0.0044	0.014	0.0177	0.0182	0.0084	0.0219	0.0081	0.0062
4	rs73243700	24255951	0.8	0.458652199356866	0.84	0.364737902801441	0.0833138191725159	0.529899476432986	0.0061	0.0035	0.0235	0.1468	0.0081	0.1596	0.2046	0.0118	0.006	0.0091	0.0058	0.0141	0.0073	0.0078	0.0185	0.1193	0.1374	0.0062	0.0044	0.014	0.0177	0.0183	0.0084	0.022	0.0081	0.0063
4	rs16875442	24257914	0.8	0.458652199356866	0.84	0.364737902801441	0.0873447231892949	0.541892371134442	0.0061	0.0035	0.0235	0.1468	0.0081	0.1596	0.2045	0.0118	0.006	0.0091	0.0058	0.0141	0.0073	0.0078	0.0185	0.1193	0.1374	0.0062	0.0045	0.014	0.0177	0.0183	0.0084	0.0221	0.0081	0.0063
4	rs61792280	24258113	0.8	0.458652199356866	0.84	0.364737902801441	0.0872265179050008	0.543990958819691	0.0061	0.0035	0.0236	0.1468	0.0081	0.1596	0.2045	0.0118	0.006	0.0089	0.0057	0.0141	0.0073	0.0078	0.0185	0.1193	0.1374	0.0062	0.0045	0.014	0.0177	0.0183	0.0084	0.022	0.0081	0.0063
4	rs114767905	24263681	0.8	0.458652199356866	0.84	0.364737902801441	0.0890342296540916	0.539935502754206	0.0061	0.0035	0.0234	0.1468	0.008	0.1595	0.2046	0.0118	0.0059	0.0089	0.0057	0.0141	0.0074	0.0078	0.0185	0.1195	0.1373	0.0062	0.0044	0.014	0.0177	0.0183	0.0083	0.022	0.0081	0.0063
4	rs17648562	24268594	0.8	0.458652199356866	0.84	0.364737902801441	0.0943257360004696	0.552967360007762	0.0061	0.0035	0.0231	0.1467	0.0079	0.1594	0.2046	0.0118	0.0059	0.0089	0.0057	0.0141	0.0074	0.0077	0.0185	0.1199	0.1372	0.0062	0.0044	0.014	0.0179	0.0184	0.0083	0.022	0.0081	0.0063
4	rs10517043	24268623	0.8	0.458652199356866	0.84	0.364737902801441	0.0943754047262106	0.553951344353236	0.0061	0.0035	0.0231	0.1467	0.0079	0.1594	0.2046	0.0118	0.0059	0.0089	0.0057	0.0141	0.0074	0.0077	0.0185	0.1199	0.1372	0.0062	0.0044	0.014	0.0179	0.0184	0.0083	0.022	0.0081	0.0063
4	rs77232146	24271524	0.8	0.458652199356866	0.85	0.32706018639722	0.0940280693893799	0.568762268258605	0.0061	0.0035	0.0231	0.1465	0.0078	0.1592	0.2044	0.0118	0.0059	0.009	0.0058	0.0142	0.0075	0.0076	0.0186	0.1201	0.137	0.0062	0.0044	0.014	0.018	0.0185	0.0083	0.022	0.0083	0.0063
4	rs75934916	24273936	0.8	0.458652199356866	0.85	0.32706018639722	0.0964008400144904	0.561415398429351	0.0061	0.0036	0.023	0.1464	0.0078	0.1591	0.2042	0.0118	0.0059	0.0091	0.0058	0.0143	0.0075	0.0076	0.0186	0.1202	0.1367	0.0063	0.0044	0.014	0.0181	0.0186	0.0083	0.022	0.0084	0.0063
4	rs4697447	24275114	0.8	0.458652199356866	0.85	0.32706018639722	0.0965771481950983	0.564944640805452	0.0061	0.0036	0.023	0.1463	0.0077	0.159	0.2041	0.0118	0.0059	0.0092	0.0058	0.0143	0.0075	0.0076	0.0186	0.1203	0.1366	0.0063	0.0044	0.014	0.0181	0.0186	0.0083	0.022	0.0085	0.0063
4	rs80320998	24277679	0.8	0.458652199356866	0.85	0.32706018639722	0.0983258794392848	0.566923369885768	0.0061	0.0036	0.023	0.1463	0.0077	0.159	0.204	0.0118	0.0059	0.0092	0.0058	0.0143	0.0075	0.0075	0.0186	0.1204	0.1365	0.0063	0.0044	0.014	0.0182	0.0187	0.0083	0.022	0.0085	0.0063
4	rs79648597	24284585	0.79	0.509607847349147	0.85	0.32706018639722	0.133735001510359	0.74379067096567	0.0062	0.0042	0.0221	0.1442	0.0078	0.1567	0.2027	0.0115	0.006	0.0103	0.0062	0.0146	0.0081	0.008	0.0186	0.1219	0.135	0.007	0.0051	0.0144	0.0186	0.0183	0.0086	0.0209	0.01	0.007
4	rs2203021	24285426	0.79	0.509607847349147	0.85	0.32706018639722	0.161282821832492	0.797344910422434	0.0063	0.0044	0.0219	0.1437	0.0079	0.1561	0.2023	0.0114	0.006	0.0106	0.0062	0.0146	0.0082	0.0081	0.0186	0.1223	0.1346	0.0072	0.0053	0.0145	0.0187	0.0182	0.0087	0.0208	0.0103	0.0071
4	rs67090182	24287792	0.79	0.509607847349147	0.85	0.32706018639722	0.187894998181167	0.813580458824991	0.0062	0.0046	0.0217	0.1444	0.0078	0.1555	0.2007	0.0108	0.0061	0.0107	0.0062	0.0143	0.0083	0.0082	0.0184	0.1248	0.1343	0.0071	0.0055	0.0145	0.0188	0.0181	0.0089	0.0202	0.011	0.007
4	rs73105129	24287979	0.79	0.509607847349147	0.85	0.32706018639722	0.200578926420733	0.83096374337639	0.0062	0.0046	0.0216	0.1444	0.0079	0.1554	0.2005	0.0108	0.0061	0.0107	0.0062	0.0143	0.0083	0.0082	0.0184	0.1249	0.1343	0.0071	0.0055	0.0146	0.0188	0.0181	0.0089	0.0202	0.0111	0.0071
4	rs34007825	24289034	0.79	0.509607847349147	0.86	0.29215087580064	0.26656326465481	0.877480450093966	0.0062	0.0047	0.0215	0.1445	0.0078	0.1546	0.2004	0.0106	0.006	0.0108	0.0063	0.0142	0.0084	0.0084	0.0185	0.1252	0.1343	0.0072	0.0058	0.0144	0.0187	0.0181	0.0089	0.0201	0.0114	0.0071
4	rs12505146	24291220	0.78	0.56417027826485	0.86	0.29215087580064	0.428612411140697	0.948836161344773	0.0061	0.0048	0.0217	0.1445	0.0078	0.1535	0.1998	0.0106	0.006	0.0108	0.0064	0.0144	0.0084	0.0087	0.018	0.1266	0.1336	0.0073	0.0062	0.0144	0.0185	0.0175	0.009	0.0202	0.0121	0.007
4	rs116233789	24292487	0.78	0.56417027826485	0.86	0.29215087580064	0.52595422202503	0.922616299014843	0.0062	0.0049	0.0216	0.1444	0.0077	0.154	0.1998	0.0106	0.0059	0.0107	0.0063	0.0146	0.0084	0.0086	0.0177	0.1267	0.134	0.0072	0.0065	0.0144	0.0185	0.017	0.0088	0.0204	0.0122	0.0069
4	rs56690726	24292663	0.78	0.56417027826485	0.88	0.230271256315472	0.545701154254645	0.93144521291616	0.0063	0.0049	0.0213	0.1443	0.0077	0.154	0.1999	0.0105	0.0059	0.0107	0.0063	0.0146	0.0084	0.0086	0.0177	0.1269	0.134	0.0072	0.0065	0.0145	0.0185	0.017	0.0088	0.0205	0.0122	0.0069
4	rs115588494	24293723	0.78	0.56417027826485	0.88	0.230271256315472	0.578021580291237	0.895918202294638	0.0062	0.0049	0.0213	0.1441	0.0077	0.1541	0.1998	0.0106	0.0058	0.0106	0.0063	0.0148	0.0083	0.0088	0.0177	0.1267	0.1345	0.0071	0.0065	0.0144	0.0184	0.0169	0.0086	0.0207	0.0124	0.0068
4	rs112109534	24296519	0.78	0.56417027826485	0.88	0.230271256315472	0.608160609144736	0.881068117483129	0.0062	0.005	0.0213	0.1438	0.0078	0.1542	0.1997	0.0105	0.0057	0.0105	0.0064	0.0149	0.0083	0.009	0.0178	0.1264	0.1349	0.007	0.0065	0.0144	0.0183	0.0169	0.0085	0.0209	0.0126	0.0067
4	rs17649046	24299235	0.78	0.56417027826485	0.88	0.230271256315472	0.616831949011973	0.876856813259546	0.0061	0.0051	0.0212	0.1437	0.0078	0.1544	0.1994	0.0106	0.0057	0.0106	0.0064	0.0149	0.0083	0.0091	0.0178	0.1262	0.135	0.0069	0.0065	0.0144	0.0183	0.0169	0.0086	0.021	0.0127	0.0067
4	rs4697451	24301451	0.78	0.56417027826485	0.88	0.230271256315472	0.626750911676073	0.877480450093966	0.0061	0.0051	0.0212	0.1437	0.0078	0.1544	0.1996	0.0105	0.0057	0.0106	0.0064	0.0149	0.0083	0.0091	0.0178	0.1261	0.1347	0.0069	0.0065	0.0144	0.0183	0.0172	0.0086	0.021	0.0126	0.0067
4	rs1464009	24303147	0.77	0.622422290089237	0.88	0.230271256315472	0.633849986820935	0.874051570069591	0.0061	0.0051	0.021	0.1437	0.0079	0.1546	0.1992	0.0104	0.0057	0.0106	0.0064	0.0149	0.0082	0.0091	0.018	0.126	0.1352	0.0069	0.0065	0.0143	0.0181	0.0173	0.0085	0.021	0.0127	0.0067
4	rs61792358	24311597	0.77	0.622422290089237	0.88	0.230271256315472	0.642119243102875	0.837289924063435	0.0062	0.0053	0.0209	0.1429	0.0079	0.1543	0.1999	0.0103	0.0056	0.0106	0.0063	0.0151	0.0078	0.009	0.018	0.1258	0.1355	0.0067	0.0065	0.0141	0.0179	0.0174	0.0087	0.0215	0.0128	0.0066
4	rs75839546	24315113	0.77	0.622422290089237	0.88	0.230271256315472	0.735575072523941	0.841306824100118	0.0062	0.0056	0.0209	0.1423	0.0081	0.1544	0.1994	0.0103	0.0055	0.0109	0.0062	0.0153	0.0075	0.0089	0.0184	0.125	0.1356	0.0068	0.0065	0.0137	0.0178	0.0176	0.009	0.0225	0.013	0.0067
4	rs13101368	24332547	0.77	0.622422290089237	0.88	0.230271256315472	0.903386749378881	0.873116897905868	0.0062	0.0057	0.0208	0.1421	0.0082	0.1542	0.199	0.0104	0.0054	0.0111	0.0063	0.0154	0.0073	0.0089	0.0186	0.1245	0.1357	0.0069	0.0065	0.0135	0.0177	0.0178	0.0092	0.023	0.0132	0.0068
4	rs61793471	24337003	0.77	0.622422290089237	0.88	0.230271256315472	0.873073435962944	0.878104177497773	0.0062	0.0057	0.0206	0.142	0.0082	0.154	0.1992	0.0104	0.0054	0.011	0.0063	0.0155	0.0073	0.0089	0.0185	0.1242	0.1359	0.0069	0.0065	0.0135	0.0177	0.018	0.0092	0.023	0.0131	0.0068
4	rs144793813	24337878	0.77	0.622422290089237	0.88	0.230271256315472	0.870074224426442	0.87607739468013	0.0062	0.0057	0.0206	0.142	0.0082	0.1539	0.1991	0.0104	0.0054	0.011	0.0063	0.0155	0.0073	0.0089	0.0185	0.1242	0.1359	0.0069	0.0065	0.0135	0.0177	0.018	0.0092	0.023	0.0131	0.0068
4	rs4541489	24339109	0.77	0.622422290089237	0.88	0.230271256315472	0.867322043145582	0.875609811562558	0.0062	0.0057	0.0206	0.142	0.0083	0.1539	0.1991	0.0104	0.0054	0.0111	0.0063	0.0155	0.0073	0.0089	0.0185	0.1242	0.1359	0.0069	0.0065	0.0135	0.0177	0.0181	0.0092	0.0231	0.0131	0.0068
4	rs17649383	24341935	0.77	0.622422290089237	0.88	0.230271256315472	0.892224061040995	0.880443960772616	0.0063	0.0057	0.0206	0.1419	0.0083	0.1537	0.199	0.0104	0.0054	0.0111	0.0063	0.0156	0.0073	0.009	0.0185	0.1242	0.136	0.007	0.0065	0.0135	0.0177	0.0181	0.0092	0.0231	0.0131	0.0068
4	rs28440848	24342102	0.77	0.622422290089237	0.88	0.230271256315472	0.893206658818129	0.881380229664394	0.0063	0.0057	0.0206	0.1419	0.0083	0.1537	0.199	0.0104	0.0054	0.0111	0.0063	0.0156	0.0073	0.009	0.0185	0.1242	0.136	0.007	0.0065	0.0135	0.0177	0.0181	0.0092	0.0231	0.0131	0.0068
4	rs55802254	24351324	0.77	0.622422290089237	0.88	0.230271256315472	0.898372750162093	0.909090489893105	0.0063	0.0058	0.0206	0.1419	0.0084	0.1536	0.1984	0.0105	0.0055	0.0111	0.0063	0.0156	0.0073	0.009	0.0185	0.1238	0.136	0.007	0.0066	0.0136	0.0179	0.0182	0.0092	0.0233	0.013	0.0068
4	rs114728466	24357393	0.77	0.622422290089237	0.88	0.230271256315472	0.929797320918116	0.942188459855289	0.0062	0.0058	0.0208	0.1419	0.0084	0.1535	0.1981	0.0105	0.0055	0.0111	0.0063	0.0157	0.0073	0.0091	0.0184	0.1239	0.136	0.007	0.0066	0.0136	0.0179	0.0182	0.0093	0.0235	0.013	0.0067
4	rs4697058	24360771	0.77	0.622422290089237	0.89	0.20310604818777	0.957450992577154	0.969947647864206	0.0063	0.0058	0.0209	0.1419	0.0085	0.1535	0.1976	0.0106	0.0055	0.0111	0.0064	0.0157	0.0074	0.0091	0.0183	0.1236	0.1359	0.0071	0.0067	0.0136	0.018	0.0183	0.0093	0.0236	0.0129	0.0067
4	rs4083	24360987	0.77	0.622422290089237	0.89	0.20310604818777	0.973100125956594	0.975199888842655	0.0063	0.0058	0.0209	0.1419	0.0085	0.1535	0.1976	0.0106	0.0055	0.0111	0.0064	0.0157	0.0074	0.0091	0.0183	0.1236	0.1359	0.0071	0.0067	0.0136	0.018	0.0183	0.0093	0.0236	0.0129	0.0067
4	rs73109246	24375720	0.77	0.622422290089237	0.89	0.20310604818777	0.922396916977944	0.995943974195365	0.0064	0.0059	0.0212	0.1414	0.0087	0.1533	0.1973	0.0106	0.0056	0.0112	0.0064	0.0158	0.0074	0.0093	0.0184	0.1235	0.1356	0.0072	0.0066	0.0137	0.0182	0.018	0.0095	0.0238	0.013	0.0065
4	rs17650401	24375833	0.77	0.622422290089237	0.89	0.20310604818777	0.920488461636641	0.995624194741992	0.0064	0.0059	0.0212	0.1414	0.0087	0.1533	0.1972	0.0106	0.0056	0.0112	0.0064	0.0158	0.0074	0.0093	0.0184	0.1235	0.1356	0.0072	0.0066	0.0137	0.0182	0.018	0.0095	0.0238	0.013	0.0065
4	rs6840491	24377614	0.77	0.622422290089237	0.89	0.20310604818777	0.866109019295168	0.991788391265654	0.0064	0.0059	0.0214	0.1408	0.0088	0.1531	0.1971	0.0106	0.0056	0.0112	0.0065	0.016	0.0074	0.0093	0.0187	0.1234	0.1355	0.0073	0.0066	0.0136	0.0182	0.018	0.0096	0.0239	0.0129	0.0063
4	rs3857106	24379666	0.76	0.684441169424083	0.89	0.20310604818777	0.664624268874816	0.923088850700519	0.0064	0.006	0.0219	0.1405	0.0092	0.1519	0.1967	0.0109	0.0055	0.0112	0.0067	0.0159	0.0074	0.0096	0.0189	0.1232	0.1354	0.007	0.0065	0.0134	0.0186	0.0182	0.0098	0.0244	0.0126	0.0062
4	rs74651093	24384067	0.76	0.684441169424083	0.89	0.20310604818777	0.571958228047835	0.901872286669839	0.0064	0.006	0.022	0.1405	0.0093	0.1517	0.1966	0.0109	0.0055	0.0112	0.0068	0.016	0.0073	0.0096	0.019	0.1232	0.1353	0.007	0.0064	0.0134	0.0186	0.0181	0.0099	0.0244	0.0125	0.0062
4	rs4697455	24393041	0.76	0.684441169424083	0.89	0.20310604818777	0.496764187742802	0.888096079887384	0.0064	0.006	0.0222	0.1405	0.0094	0.1515	0.1966	0.011	0.0055	0.0113	0.0068	0.016	0.0073	0.0096	0.019	0.1232	0.1352	0.0069	0.0063	0.0133	0.0187	0.0181	0.0099	0.0245	0.0124	0.0061
4	rs77715613	24395863	0.76	0.684441169424083	0.89	0.20310604818777	0.341891127537429	0.862227582561818	0.0064	0.0059	0.0228	0.1399	0.0095	0.1509	0.1965	0.011	0.0055	0.0114	0.0069	0.0165	0.0072	0.0098	0.0192	0.1227	0.1354	0.0068	0.006	0.0132	0.0188	0.0182	0.01	0.0246	0.0125	0.0061
4	rs77573530	24397147	0.76	0.684441169424083	0.89	0.20310604818777	0.289181575329189	0.85260633064038	0.0063	0.0059	0.0232	0.1396	0.0096	0.1506	0.1964	0.011	0.0055	0.0115	0.0069	0.0167	0.0072	0.0099	0.0192	0.1224	0.1355	0.0068	0.0058	0.0131	0.0189	0.0183	0.01	0.0247	0.0126	0.0061
4	rs11721883	24397676	0.76	0.684441169424083	0.89	0.20310604818777	0.273189066810097	0.85183139615615	0.0063	0.0059	0.0233	0.1395	0.0096	0.1504	0.1963	0.011	0.0055	0.0115	0.0069	0.0168	0.0072	0.0099	0.0193	0.1223	0.1355	0.0067	0.0058	0.013	0.0189	0.0183	0.0101	0.0248	0.0126	0.0061
4	rs78791670	24400510	0.76	0.684441169424083	0.9	0.178319663885856	0.211596972847025	0.86036366807932	0.0063	0.0058	0.0238	0.1391	0.0099	0.1494	0.1962	0.0111	0.0055	0.0117	0.007	0.0175	0.0071	0.0101	0.0194	0.1212	0.136	0.0068	0.0057	0.0127	0.0191	0.0185	0.0102	0.0249	0.0125	0.006
4	rs16875616	24406860	0.76	0.684441169424083	0.9	0.178319663885856	0.15857730341902	0.828497713600173	0.0062	0.0057	0.0238	0.1376	0.0106	0.1497	0.1949	0.0113	0.0055	0.0123	0.0072	0.0182	0.0069	0.0103	0.0197	0.1204	0.1364	0.0068	0.0055	0.0122	0.0199	0.019	0.0108	0.0247	0.0123	0.0058
4	rs4697060	24406965	0.76	0.684441169424083	0.9	0.178319663885856	0.158066634130474	0.82726527443689	0.0062	0.0057	0.0238	0.1376	0.0106	0.1497	0.1948	0.0113	0.0055	0.0123	0.0072	0.0182	0.0069	0.0103	0.0197	0.1205	0.1364	0.0068	0.0055	0.0122	0.0199	0.0191	0.0108	0.0247	0.0123	0.0058
4	rs115246538	24407005	0.76	0.684441169424083	0.9	0.178319663885856	0.154083152554614	0.825109431649336	0.0062	0.0057	0.0238	0.1375	0.0106	0.1497	0.1948	0.0113	0.0055	0.0123	0.0072	0.0182	0.0069	0.0103	0.0197	0.1205	0.1363	0.0068	0.0055	0.0122	0.0199	0.0191	0.0108	0.0247	0.0123	0.0058
4	rs116715624	24407081	0.76	0.684441169424083	0.91	0.155803491158275	0.150754219292922	0.826957224714608	0.0061	0.0057	0.0238	0.1375	0.0106	0.1497	0.1947	0.0113	0.0055	0.0123	0.0072	0.0183	0.0069	0.0103	0.0197	0.1205	0.1363	0.0067	0.0055	0.0122	0.0199	0.0191	0.0108	0.0247	0.0123	0.0058
4	rs4276269	24410024	0.76	0.684441169424083	0.91	0.155803491158275	0.144741264052439	0.889190338424695	0.006	0.0057	0.0244	0.1356	0.0114	0.1491	0.1925	0.0119	0.0055	0.0134	0.0076	0.0193	0.0066	0.0107	0.0204	0.1201	0.1336	0.0066	0.0053	0.0123	0.0205	0.0198	0.0114	0.0248	0.0132	0.0058
4	rs79277175	24410367	0.76	0.684441169424083	0.9	0.178319663885856	0.145064319861244	0.894039624846394	0.006	0.0057	0.0244	0.1353	0.0115	0.149	0.1924	0.012	0.0055	0.0135	0.0076	0.0192	0.0066	0.0107	0.0204	0.1203	0.1335	0.0065	0.0053	0.0123	0.0206	0.0198	0.0114	0.0248	0.0132	0.0057
4	rs4588440	24410662	0.76	0.684441169424083	0.9	0.178319663885856	0.143710368303555	0.895291921070248	0.006	0.0057	0.0244	0.1352	0.0115	0.1488	0.1924	0.012	0.0055	0.0136	0.0076	0.0192	0.0066	0.0107	0.0204	0.1203	0.1335	0.0065	0.0052	0.0124	0.0206	0.0198	0.0114	0.0249	0.0132	0.0057
4	rs6835454	24415312	0.76	0.684441169424083	0.9	0.178319663885856	0.119906759195556	0.893100635877211	0.006	0.0057	0.0244	0.1347	0.0115	0.149	0.1919	0.0121	0.0054	0.0138	0.0077	0.0193	0.0065	0.0108	0.0204	0.1203	0.1335	0.0065	0.0049	0.0125	0.0207	0.02	0.0115	0.0251	0.0132	0.0057
4	rs11938561	24422187	0.76	0.684441169424083	0.9	0.178319663885856	0.136149631175141	0.968516181237214	0.0059	0.0055	0.0243	0.1337	0.0119	0.1477	0.19	0.0124	0.0053	0.0144	0.0079	0.0198	0.0065	0.0112	0.0209	0.1204	0.1339	0.0067	0.0047	0.0128	0.0208	0.0202	0.0117	0.0255	0.0135	0.0055
4	rs7690462	24424154	0.76	0.684441169424083	0.9	0.178319663885856	0.145711718768406	0.980776482290259	0.0059	0.0055	0.0244	0.1337	0.012	0.1476	0.1898	0.0124	0.0053	0.0145	0.0079	0.02	0.0065	0.0111	0.021	0.1202	0.1339	0.0067	0.0047	0.0128	0.0207	0.02	0.0117	0.0256	0.0135	0.0055
4	rs17651313	24433341	0.76	0.684441169424083	0.9	0.178319663885856	0.146881363167839	1.02721670462015	0.0059	0.0055	0.0248	0.1332	0.012	0.1474	0.189	0.0124	0.0052	0.0146	0.008	0.0203	0.0064	0.0112	0.0213	0.1204	0.1339	0.0067	0.0046	0.0128	0.0205	0.0201	0.0118	0.0257	0.0135	0.0054
4	rs16875635	24434045	0.76	0.684441169424083	0.9	0.178319663885856	0.153915684367173	1.05495252746652	0.0059	0.0055	0.0249	0.1332	0.0121	0.1473	0.1888	0.0124	0.0052	0.0147	0.008	0.0203	0.0064	0.0113	0.0214	0.1204	0.134	0.0067	0.0046	0.0128	0.0204	0.0201	0.0118	0.0257	0.0135	0.0054
4	rs114921317	24434411	0.76	0.684441169424083	0.9	0.178319663885856	0.154250728303413	1.05398265354705	0.0059	0.0054	0.0249	0.1331	0.0121	0.1472	0.1887	0.0124	0.0052	0.0147	0.008	0.0204	0.0064	0.0113	0.0214	0.1204	0.134	0.0067	0.0046	0.0128	0.0204	0.0201	0.0118	0.0257	0.0135	0.0054
4	rs16875643	24436905	0.76	0.684441169424083	0.9	0.178319663885856	0.157217671781513	1.05592256925072	0.0059	0.0054	0.0253	0.1328	0.0121	0.1466	0.1879	0.0124	0.0052	0.0148	0.008	0.0207	0.0063	0.0114	0.0216	0.1206	0.1339	0.0068	0.0045	0.0129	0.0203	0.0203	0.0118	0.0259	0.0135	0.0054
4	rs61149859	24438635	0.77	0.622422290089237	0.9	0.178319663885856	0.127392998380807	1.10806011517627	0.0055	0.0053	0.0265	0.1311	0.0122	0.1453	0.1827	0.0126	0.0045	0.0158	0.0086	0.0221	0.0055	0.0117	0.0232	0.12	0.1351	0.0065	0.0043	0.0133	0.0204	0.0218	0.0124	0.0273	0.0133	0.0051
4	rs11723961	24439865	0.77	0.622422290089237	0.9	0.178319663885856	0.197547391419561	1.37616671594848	0.0051	0.0054	0.0282	0.1292	0.0125	0.1434	0.1787	0.0128	0.0037	0.0169	0.0092	0.0237	0.0044	0.013	0.0253	0.1188	0.1381	0.0062	0.0041	0.0133	0.0195	0.0225	0.0126	0.0283	0.0129	0.0047
4	rs115656864	24442147	0.78	0.56417027826485	0.9	0.178319663885856	0.222492376004917	1.33981715022897	0.005	0.0055	0.0282	0.1281	0.0125	0.143	0.1783	0.0131	0.0035	0.0169	0.0093	0.024	0.0039	0.0131	0.0257	0.1199	0.1399	0.0058	0.0037	0.0133	0.0195	0.0223	0.0123	0.0283	0.0127	0.0044
4	rs16875658	24443965	0.78	0.56417027826485	0.9	0.178319663885856	0.226610146262367	1.29742242448938	0.0049	0.0056	0.0282	0.1274	0.0125	0.1427	0.1781	0.0133	0.0033	0.0169	0.0093	0.0241	0.0037	0.0132	0.026	0.1206	0.1411	0.0056	0.0035	0.0133	0.0196	0.0222	0.0121	0.0283	0.0126	0.0042
4	rs17592374	24448620	0.78	0.56417027826485	0.89	0.20310604818777	0.682078465436432	1.21152358699906	0.0047	0.0062	0.0276	0.126	0.0121	0.1414	0.1822	0.0124	0.0028	0.0164	0.0088	0.0244	0.0024	0.0125	0.0272	0.124	0.1456	0.0051	0.0028	0.0135	0.0192	0.0216	0.0105	0.0276	0.0119	0.0035
4	rs10018808	24451810	0.78	0.56417027826485	0.89	0.20310604818777	0.734445454165448	1.11965444856147	0.0047	0.0062	0.0275	0.1259	0.0118	0.1409	0.183	0.0124	0.0028	0.0162	0.0087	0.0245	0.0023	0.0124	0.0274	0.1243	0.1461	0.0051	0.0027	0.014	0.0192	0.0215	0.0103	0.0275	0.0116	0.0035
4	rs79458033	24452167	0.78	0.56417027826485	0.89	0.20310604818777	0.648513378880635	1.12194326303963	0.0047	0.0062	0.0275	0.1258	0.0118	0.1408	0.1831	0.0124	0.0027	0.0162	0.0087	0.0245	0.0023	0.0125	0.0274	0.1243	0.1462	0.0048	0.0027	0.0141	0.0191	0.0216	0.0103	0.0276	0.0117	0.0034
4	rs10025483	24454338	0.78	0.56417027826485	0.89	0.20310604818777	0.683317349011861	1.09193061910661	0.0047	0.0062	0.0273	0.1256	0.0118	0.1407	0.1831	0.0124	0.0027	0.0162	0.0087	0.0244	0.0023	0.0124	0.0275	0.1247	0.1469	0.0047	0.0026	0.0141	0.0188	0.0217	0.0103	0.0277	0.0117	0.0033
4	rs75473950	24458563	0.78	0.56417027826485	0.89	0.20310604818777	0.712534283185381	1.09909389126877	0.0047	0.0062	0.0274	0.1256	0.0117	0.1408	0.1834	0.0123	0.0026	0.0161	0.0086	0.0244	0.0022	0.0124	0.0275	0.1248	0.147	0.0047	0.0025	0.0142	0.0189	0.0216	0.0102	0.0278	0.0116	0.0033
4	rs61791531	24464265	0.79	0.509607847349147	0.89	0.20310604818777	0.747823617157255	1.09779083417751	0.0046	0.0061	0.0275	0.1256	0.0116	0.141	0.1843	0.0121	0.0025	0.0159	0.0084	0.0245	0.002	0.0123	0.0275	0.1251	0.1473	0.0045	0.0024	0.0144	0.0189	0.0216	0.01	0.0279	0.0115	0.0031
4	rs55930325	24465132	0.79	0.509607847349147	0.89	0.20310604818777	0.755657440381657	1.06304132237643	0.0046	0.0061	0.0276	0.1255	0.0115	0.1411	0.1846	0.0121	0.0024	0.0159	0.0084	0.0245	0.002	0.0122	0.0275	0.1252	0.1475	0.0044	0.0024	0.0145	0.0189	0.0215	0.0099	0.0279	0.0114	0.003
4	rs78001570	24467785	0.79	0.509607847349147	0.85	0.32706018639722	0.759549557312381	1.08055245071665	0.0046	0.006	0.0278	0.1252	0.0114	0.1413	0.1849	0.012	0.0023	0.0157	0.0082	0.0245	0.0018	0.0121	0.0274	0.1255	0.1481	0.0043	0.0023	0.0147	0.0192	0.0215	0.0097	0.028	0.0112	0.0029
4	rs3828483	24470847	0.79	0.509607847349147	0.85	0.32706018639722	0.757487934665953	1.01083551637695	0.0045	0.006	0.028	0.1249	0.0113	0.1414	0.1854	0.0119	0.0023	0.0157	0.0082	0.0246	0.0017	0.012	0.0275	0.1255	0.1484	0.0042	0.0022	0.0148	0.0193	0.0214	0.0096	0.028	0.0111	0.0028
4	rs116434956	24473139	0.78	0.56417027826485	0.84	0.364737902801441	0.734671316607604	1.02705586099183	0.0045	0.006	0.028	0.1249	0.0112	0.1416	0.1855	0.0118	0.0024	0.0156	0.0081	0.0246	0.0017	0.0119	0.0275	0.1258	0.1485	0.0042	0.0022	0.0148	0.0192	0.0214	0.0095	0.028	0.0109	0.0028
4	rs74903660	24473203	0.78	0.56417027826485	0.85	0.32706018639722	0.733241371718021	1.02673418813462	0.0045	0.006	0.028	0.1249	0.0112	0.1416	0.1855	0.0118	0.0024	0.0156	0.0081	0.0246	0.0017	0.0119	0.0275	0.1258	0.1485	0.0042	0.0022	0.0148	0.0192	0.0214	0.0095	0.0281	0.0109	0.0028
4	rs6448273	24474956	0.78	0.56417027826485	0.85	0.32706018639722	0.714689853133192	1.01227888492591	0.0045	0.006	0.0281	0.1249	0.0112	0.1418	0.1855	0.0117	0.0025	0.0156	0.008	0.0246	0.0018	0.0119	0.0275	0.1259	0.1486	0.0042	0.0022	0.0149	0.0191	0.0214	0.0094	0.0281	0.0107	0.0028
4	rs12152640	24477369	0.78	0.56417027826485	0.85	0.32706018639722	0.710159079586854	1.00891164022283	0.0045	0.0059	0.0281	0.125	0.0112	0.1418	0.1856	0.0117	0.0025	0.0156	0.008	0.0246	0.0017	0.0119	0.0275	0.126	0.1487	0.0041	0.0022	0.0149	0.0191	0.0215	0.0094	0.0281	0.0107	0.0028
4	rs116308979	24478454	0.78	0.56417027826485	0.85	0.32706018639722	0.703571594692046	0.994824832951575	0.0045	0.0059	0.0281	0.125	0.0112	0.1419	0.1856	0.0117	0.0025	0.0156	0.008	0.0246	0.0017	0.0118	0.0275	0.126	0.1487	0.0041	0.0022	0.0149	0.0191	0.0215	0.0094	0.0281	0.0107	0.0028
4	rs116607229	24484082	0.78	0.56417027826485	0.85	0.32706018639722	0.681495810394929	0.964859870311371	0.0045	0.0058	0.0282	0.1251	0.0112	0.142	0.1856	0.0116	0.0025	0.0155	0.008	0.0245	0.0017	0.0117	0.0275	0.1262	0.1489	0.004	0.0022	0.0149	0.0191	0.0215	0.0093	0.0281	0.0107	0.0027
4	rs35523565	24489338	0.78	0.56417027826485	0.85	0.32706018639722	0.664120347758266	0.926555705471928	0.0046	0.0058	0.0282	0.1251	0.0112	0.142	0.1857	0.0116	0.0024	0.0155	0.008	0.0245	0.0016	0.0117	0.0274	0.1264	0.149	0.004	0.0022	0.0149	0.0192	0.0216	0.0092	0.0281	0.0106	0.0027
4	rs35096275	24490057	0.78	0.56417027826485	0.85	0.32706018639722	0.671118606092159	0.930025150355071	0.0046	0.0058	0.0282	0.1251	0.0112	0.142	0.1858	0.0115	0.0024	0.0155	0.008	0.0245	0.0016	0.0116	0.0275	0.1264	0.149	0.004	0.0022	0.0149	0.0191	0.0216	0.0092	0.0281	0.0106	0.0027
4	rs78797606	24490728	0.78	0.56417027826485	0.85	0.32706018639722	0.675463961057147	0.943770407060253	0.0045	0.0058	0.0282	0.1251	0.0112	0.142	0.1859	0.0115	0.0024	0.0155	0.008	0.0245	0.0016	0.0116	0.0275	0.1265	0.149	0.004	0.0022	0.0149	0.0191	0.0216	0.0092	0.0281	0.0106	0.0027
4	rs34850839	24493051	0.78	0.56417027826485	0.85	0.32706018639722	0.695541055078573	0.942188459855289	0.0045	0.0058	0.0282	0.1251	0.0111	0.142	0.1859	0.0115	0.0024	0.0155	0.008	0.0245	0.0015	0.0116	0.0275	0.1267	0.149	0.004	0.0022	0.0149	0.0192	0.0215	0.0091	0.0281	0.0105	0.0027
4	rs61793271	24496834	0.78	0.56417027826485	0.86	0.29215087580064	0.728433762185977	0.923246378675079	0.0045	0.0057	0.0282	0.125	0.0111	0.1421	0.186	0.0115	0.0024	0.0156	0.0079	0.0245	0.0014	0.0116	0.0275	0.127	0.149	0.0039	0.0022	0.0149	0.0192	0.0215	0.009	0.0281	0.0105	0.0027
4	rs72491297	24497545	0.78	0.56417027826485	0.86	0.29215087580064	0.727833793070828	0.914904821542044	0.0045	0.0057	0.0283	0.125	0.0111	0.1421	0.186	0.0115	0.0024	0.0157	0.0079	0.0245	0.0014	0.0116	0.0275	0.1271	0.149	0.004	0.0022	0.0149	0.0192	0.0215	0.009	0.0281	0.0105	0.0027
4	rs114006965	24500195	0.79	0.509607847349147	0.87	0.259919603286658	0.731887820726354	0.918995011854158	0.0045	0.0057	0.0283	0.1249	0.0111	0.1422	0.1859	0.0114	0.0024	0.0156	0.0079	0.0245	0.0014	0.0116	0.0275	0.1272	0.1491	0.004	0.0022	0.0149	0.0192	0.0214	0.009	0.0281	0.0105	0.0027
4	rs16875709	24508788	0.79	0.509607847349147	0.88	0.230271256315472	0.789833802239173	0.91836551390531	0.0047	0.0054	0.0284	0.1239	0.0104	0.1433	0.1848	0.0112	0.0024	0.0154	0.0077	0.0248	0.0014	0.0113	0.0276	0.1291	0.1505	0.0041	0.0021	0.015	0.0193	0.0207	0.0084	0.0286	0.0101	0.0025
4	rs73093206	24508911	0.79	0.509607847349147	0.89	0.20310604818777	0.798948907415416	0.919309793215777	0.0047	0.0054	0.0284	0.1239	0.0103	0.1434	0.1847	0.0112	0.0024	0.0153	0.0077	0.0248	0.0014	0.0113	0.0276	0.1292	0.1506	0.0042	0.0021	0.015	0.0193	0.0207	0.0083	0.0286	0.0101	0.0025
4	rs114213238	24509177	0.79	0.509607847349147	0.89	0.20310604818777	0.802701512294252	0.930025150355071	0.0047	0.0053	0.0285	0.1238	0.0102	0.1435	0.1844	0.0111	0.0024	0.0153	0.0077	0.0247	0.0014	0.0113	0.0276	0.1292	0.1509	0.0042	0.0021	0.015	0.0192	0.0206	0.0082	0.0287	0.0104	0.0025
4	rs1567045	24512590	0.8	0.458652199356866	0.89	0.20310604818777	1.41253167337162	0.902029080653544	0.005	0.0045	0.0297	0.1222	0.0084	0.1451	0.1833	0.0104	0.0026	0.0148	0.0072	0.0232	0.0016	0.0109	0.0281	0.1316	0.1546	0.0048	0.0022	0.0156	0.0192	0.0189	0.0068	0.0303	0.0102	0.0021
4	rs79869581	24517427	0.8	0.458652199356866	0.89	0.20310604818777	1.78497918186394	0.828035503882191	0.005	0.0044	0.029	0.1222	0.0077	0.1463	0.1853	0.0098	0.0024	0.0146	0.0069	0.0229	0.0016	0.0104	0.0282	0.1325	0.156	0.0045	0.0022	0.0159	0.0194	0.0189	0.0059	0.0304	0.0097	0.0016
4	rs17652518	24528048	0.8	0.458652199356866	0.88	0.230271256315472	1.85097473554899	0.858500585268316	0.005	0.0044	0.029	0.1221	0.0077	0.1463	0.1855	0.0098	0.0024	0.0146	0.0069	0.0229	0.0016	0.0104	0.0282	0.1326	0.156	0.0045	0.0022	0.0159	0.0194	0.0189	0.0058	0.0304	0.0097	0.0016
4	rs16875751	24530196	0.8	0.458652199356866	0.88	0.230271256315472	1.85551913544618	0.856172904088601	0.005	0.0044	0.029	0.1221	0.0077	0.1463	0.1855	0.0098	0.0024	0.0146	0.0069	0.0229	0.0016	0.0104	0.0282	0.1326	0.156	0.0045	0.0022	0.0159	0.0194	0.0189	0.0058	0.0304	0.0097	0.0016
4	rs6851860	24537272	0.8	0.458652199356866	0.87	0.259919603286658	1.87525554103174	0.858345365965602	0.005	0.0044	0.029	0.1221	0.0077	0.1463	0.1855	0.0098	0.0024	0.0146	0.0069	0.0229	0.0016	0.0104	0.0282	0.1327	0.156	0.0045	0.0022	0.0159	0.0194	0.0189	0.0058	0.0304	0.0097	0.0016
4	rs12499194	24539202	0.8	0.458652199356866	0.87	0.259919603286658	1.88613004007032	0.864558642417172	0.005	0.0044	0.029	0.1221	0.0077	0.1463	0.1855	0.0098	0.0024	0.0146	0.0069	0.0229	0.0016	0.0104	0.0282	0.1328	0.156	0.0045	0.0022	0.0159	0.0194	0.0189	0.0058	0.0304	0.0097	0.0016
4	rs116215544	24540785	0.8	0.458652199356866	0.88	0.230271256315472	1.88286543938256	0.86005309647304	0.005	0.0044	0.029	0.1221	0.0077	0.1463	0.1855	0.0098	0.0024	0.0146	0.0069	0.0229	0.0016	0.0104	0.0282	0.1328	0.156	0.0045	0.0023	0.0159	0.0194	0.0189	0.0058	0.0304	0.0097	0.0016
4	rs114954752	24547120	0.8	0.458652199356866	0.87	0.259919603286658	1.85281367559508	0.857258993006604	0.005	0.0044	0.029	0.1221	0.0076	0.1463	0.1855	0.0097	0.0024	0.0145	0.0069	0.0229	0.0016	0.0104	0.0282	0.1328	0.156	0.0045	0.0023	0.0159	0.0195	0.019	0.0058	0.0304	0.0097	0.0016
4	rs78561466	24551809	0.8	0.458652199356866	0.87	0.259919603286658	1.87905917610111	0.8693802597197	0.005	0.0044	0.029	0.1221	0.0076	0.1461	0.1855	0.0097	0.0025	0.0145	0.0069	0.0229	0.0016	0.0103	0.0282	0.1328	0.156	0.0045	0.0023	0.0159	0.0195	0.019	0.0058	0.0304	0.0097	0.0016
4	rs7670492	24552966	0.8	0.458652199356866	0.87	0.259919603286658	1.88264786788126	0.866890995342574	0.005	0.0044	0.029	0.1221	0.0076	0.1461	0.1855	0.0097	0.0025	0.0145	0.0069	0.0229	0.0016	0.0103	0.0282	0.1328	0.156	0.0045	0.0023	0.0159	0.0195	0.019	0.0058	0.0304	0.0097	0.0016
4	rs115502895	24557471	0.8	0.458652199356866	0.87	0.259919603286658	1.85303006261595	0.858034944729138	0.005	0.0044	0.029	0.1221	0.0076	0.1461	0.1855	0.0097	0.0025	0.0145	0.0069	0.0229	0.0016	0.0103	0.0282	0.1328	0.156	0.0045	0.0023	0.0159	0.0195	0.019	0.0058	0.0304	0.0097	0.0016
4	rs75517740	24574915	0.8	0.458652199356866	0.87	0.259919603286658	1.85497793531005	0.856328042244188	0.0051	0.0044	0.029	0.1218	0.0076	0.1462	0.1856	0.0097	0.0025	0.0146	0.0069	0.0228	0.0017	0.0103	0.0282	0.1328	0.1562	0.0045	0.0023	0.0159	0.0195	0.019	0.0058	0.0304	0.0097	0.0016
4	rs115135245	24575021	0.8	0.458652199356866	0.87	0.259919603286658	1.85454501413328	0.857258993006604	0.0051	0.0044	0.029	0.1218	0.0076	0.1462	0.1856	0.0097	0.0025	0.0146	0.0069	0.0228	0.0017	0.0103	0.0282	0.1328	0.1562	0.0045	0.0023	0.0159	0.0195	0.019	0.0058	0.0304	0.0097	0.0016
4	rs75707505	24577380	0.8	0.458652199356866	0.87	0.259919603286658	1.85303006261595	0.867513174055161	0.0051	0.0044	0.029	0.1217	0.0076	0.1461	0.1856	0.0097	0.0025	0.0146	0.0069	0.0228	0.0017	0.0103	0.0282	0.1327	0.1563	0.0045	0.0023	0.0159	0.0195	0.019	0.0058	0.0304	0.0096	0.0016
4	rs6841898	24578097	0.8	0.458652199356866	0.87	0.259919603286658	1.85010956855899	0.860674262787573	0.0051	0.0044	0.029	0.1217	0.0076	0.1461	0.1856	0.0097	0.0025	0.0146	0.0069	0.0228	0.0017	0.0103	0.0282	0.1327	0.1563	0.0045	0.0023	0.0159	0.0195	0.019	0.0058	0.0304	0.0096	0.0016
4	rs6853518	24584819	0.8	0.458652199356866	0.87	0.259919603286658	1.81862619463891	0.84733965667998	0.0051	0.0044	0.029	0.122	0.0076	0.1459	0.1858	0.0098	0.0024	0.0145	0.0069	0.0226	0.0017	0.0103	0.0282	0.1326	0.1563	0.0045	0.0023	0.0159	0.0194	0.0191	0.0058	0.0306	0.0095	0.0016
4	rs73246479	24587212	0.8	0.458652199356866	0.87	0.259919603286658	1.57794598169699	0.849972148742708	0.0051	0.0045	0.0291	0.1215	0.0077	0.1457	0.186	0.0098	0.0025	0.0144	0.007	0.0226	0.0018	0.0101	0.0282	0.1324	0.1565	0.0042	0.0023	0.016	0.0195	0.0191	0.0059	0.0307	0.0094	0.0017
4	rs75748977	24591141	0.8	0.458652199356866	0.87	0.259919603286658	1.39978700083844	0.870002804560457	0.0052	0.0046	0.0291	0.1209	0.0078	0.1456	0.1863	0.0099	0.0024	0.0143	0.0071	0.0225	0.002	0.01	0.0283	0.1321	0.1568	0.0037	0.0023	0.0162	0.0197	0.0192	0.006	0.031	0.0092	0.0017
4	rs6844342	24596149	0.8	0.458652199356866	0.87	0.259919603286658	1.40350792006948	0.882941128503722	0.0052	0.0046	0.0291	0.121	0.0078	0.1456	0.1865	0.0099	0.0024	0.0143	0.0071	0.0225	0.002	0.01	0.0283	0.1321	0.1568	0.0037	0.0023	0.0162	0.0197	0.0192	0.006	0.031	0.0092	0.0017
4	rs11726889	24602665	0.8	0.458652199356866	0.87	0.259919603286658	1.35658517787919	0.863315249352881	0.0052	0.0046	0.029	0.1208	0.0078	0.1457	0.1864	0.0099	0.0025	0.0142	0.0071	0.0225	0.002	0.0098	0.0282	0.1322	0.1569	0.0037	0.0025	0.0163	0.0197	0.0191	0.006	0.031	0.0091	0.0017
4	rs11727001	24602818	0.8	0.458652199356866	0.87	0.259919603286658	1.35658517787919	0.863470653353082	0.0052	0.0046	0.029	0.1208	0.0078	0.1457	0.1864	0.0099	0.0025	0.0142	0.0071	0.0225	0.002	0.0098	0.0282	0.1322	0.1569	0.0037	0.0025	0.0163	0.0197	0.0191	0.006	0.031	0.0091	0.0017
4	rs10017198	24617305	0.8	0.458652199356866	0.87	0.259919603286658	1.29454855062154	0.843935419354372	0.0051	0.0046	0.0289	0.1206	0.0078	0.1459	0.1865	0.0099	0.0025	0.0142	0.0071	0.0225	0.002	0.0097	0.0281	0.1324	0.157	0.0036	0.0025	0.0163	0.0198	0.019	0.006	0.0311	0.0091	0.0017
4	rs13137535	24624240	0.8	0.458652199356866	0.87	0.259919603286658	1.2803238554548	0.835128638931787	0.0051	0.0045	0.0288	0.1204	0.0078	0.1461	0.1865	0.0099	0.0025	0.0142	0.0071	0.0224	0.0021	0.0095	0.0281	0.1325	0.1572	0.0036	0.0025	0.0164	0.0198	0.0188	0.0061	0.0312	0.009	0.0017
4	rs73246502	24625327	0.8	0.458652199356866	0.87	0.259919603286658	1.2514922866852	0.805300853121625	0.0051	0.0045	0.0288	0.1204	0.0078	0.1462	0.1865	0.0099	0.0025	0.0141	0.0071	0.0223	0.0021	0.0095	0.028	0.1326	0.1572	0.0036	0.0024	0.0164	0.0198	0.0188	0.0061	0.0311	0.0091	0.0017
4	rs115992412	24632244	0.8	0.458652199356866	0.87	0.259919603286658	1.20742500462927	0.74770748862046	0.0052	0.0045	0.0286	0.1201	0.0079	0.1467	0.1866	0.0099	0.0025	0.0142	0.0072	0.0219	0.0021	0.0094	0.028	0.1327	0.157	0.0036	0.0024	0.0163	0.0198	0.0185	0.0063	0.0312	0.0093	0.0018
4	rs77951541	24637079	0.8	0.458652199356866	0.87	0.259919603286658	1.18989632561689	0.743188483538099	0.0052	0.0045	0.0286	0.1199	0.008	0.1469	0.1867	0.0099	0.0025	0.0141	0.0072	0.0217	0.0022	0.0094	0.0279	0.1328	0.1569	0.0036	0.0023	0.0163	0.0198	0.0185	0.0063	0.0312	0.0094	0.0019
4	rs76352010	24637895	0.8	0.458652199356866	0.86	0.29215087580064	1.19320988469955	0.751779704229855	0.0052	0.0045	0.0286	0.1199	0.008	0.147	0.1867	0.0099	0.0025	0.0141	0.0072	0.0217	0.0022	0.0094	0.0279	0.1328	0.1569	0.0036	0.0023	0.0163	0.0198	0.0185	0.0063	0.0312	0.0094	0.0019
4	rs7677149	24641861	0.8	0.458652199356866	0.86	0.29215087580064	1.19615828343435	0.721282475246487	0.0052	0.0045	0.0285	0.1196	0.008	0.147	0.1868	0.0098	0.0025	0.0141	0.0072	0.0216	0.0022	0.0093	0.0278	0.1335	0.1568	0.0037	0.0023	0.0163	0.0199	0.0184	0.0064	0.0312	0.0094	0.0019
4	rs80250263	24641886	0.8	0.458652199356866	0.87	0.259919603286658	1.19661922664931	0.720684354105279	0.0052	0.0045	0.0285	0.1196	0.008	0.147	0.1868	0.0098	0.0025	0.0141	0.0072	0.0216	0.0022	0.0093	0.0278	0.1335	0.1568	0.0037	0.0023	0.0163	0.0199	0.0184	0.0064	0.0312	0.0094	0.0019
4	rs74360543	24644261	0.8	0.458652199356866	0.86	0.29215087580064	1.16607207019543	0.710980379486175	0.0052	0.0045	0.0285	0.1196	0.008	0.147	0.1868	0.0098	0.0025	0.0141	0.0072	0.0215	0.0022	0.0093	0.0278	0.1335	0.1568	0.0037	0.0023	0.0163	0.0199	0.0184	0.0064	0.0311	0.0094	0.0019
4	rs13126010	24647227	0.81	0.411214762386647	0.86	0.29215087580064	1.12807755494233	0.703535806062254	0.0052	0.0045	0.0284	0.1196	0.0079	0.1471	0.1869	0.0098	0.0025	0.014	0.0072	0.0214	0.0022	0.0093	0.0278	0.1337	0.1567	0.0037	0.0023	0.0163	0.0198	0.0184	0.0064	0.0311	0.0093	0.0019
4	rs10939004	24652142	0.81	0.411214762386647	0.85	0.32706018639722	0.931047003694133	0.774793909682599	0.0057	0.0047	0.0283	0.1176	0.0085	0.1453	0.1856	0.0093	0.0023	0.014	0.008	0.0221	0.0029	0.01	0.0275	0.1346	0.1544	0.0042	0.0032	0.016	0.0193	0.0187	0.0076	0.0307	0.0103	0.0028
4	rs78746762	24653548	0.81	0.411214762386647	0.85	0.32706018639722	0.796919419062517	0.734018417871888	0.0057	0.0048	0.0277	0.1162	0.0087	0.1442	0.1857	0.0095	0.0026	0.014	0.0083	0.022	0.0031	0.0104	0.0271	0.1352	0.154	0.0043	0.0033	0.0159	0.0194	0.0186	0.0082	0.0303	0.0107	0.0032
4	rs34729939	24657033	0.81	0.411214762386647	0.85	0.32706018639722	0.735047822049806	0.719787378856952	0.0058	0.0049	0.0274	0.1156	0.0087	0.1437	0.1862	0.0095	0.0027	0.014	0.0085	0.0219	0.0033	0.0107	0.0268	0.1355	0.1533	0.0044	0.0035	0.0158	0.0193	0.0188	0.0086	0.0302	0.0109	0.0035
4	rs61791567	24661074	0.81	0.411214762386647	0.85	0.32706018639722	0.738817550832849	0.737923911871257	0.0058	0.0049	0.0273	0.1155	0.0086	0.1437	0.1863	0.0095	0.0028	0.014	0.0085	0.0219	0.0034	0.0107	0.0267	0.1356	0.1532	0.0044	0.0035	0.0158	0.0193	0.0188	0.0087	0.0302	0.0109	0.0035
4	rs4697465	24664614	0.81	0.411214762386647	0.85	0.32706018639722	0.724687540651691	0.737773616337841	0.0058	0.0049	0.0273	0.1154	0.0085	0.1439	0.1867	0.0095	0.0028	0.014	0.0085	0.0219	0.0034	0.0108	0.0267	0.1351	0.1531	0.0044	0.0035	0.0158	0.0193	0.0189	0.0087	0.0302	0.011	0.0036
4	rs11731241	24673532	0.81	0.411214762386647	0.85	0.32706018639722	0.712385729755626	0.772212512099908	0.0061	0.005	0.0273	0.1149	0.0084	0.1429	0.1876	0.0095	0.003	0.0138	0.0086	0.0215	0.0039	0.0112	0.0264	0.1346	0.1527	0.0046	0.0037	0.0157	0.0194	0.0189	0.0089	0.03	0.0111	0.0039
4	rs12643972	24675303	0.81	0.411214762386647	0.85	0.32706018639722	0.662393928390023	0.787118861259379	0.0061	0.005	0.0272	0.1148	0.0084	0.1428	0.1877	0.0095	0.0032	0.0139	0.0086	0.0215	0.004	0.0112	0.0263	0.1343	0.1526	0.0047	0.0037	0.0156	0.0193	0.0189	0.0089	0.03	0.0111	0.0041
4	rs75397060	24679315	0.81	0.411214762386647	0.85	0.32706018639722	0.637165956242066	0.781788143841892	0.0062	0.005	0.027	0.1141	0.0084	0.1425	0.1882	0.0097	0.0033	0.0138	0.0087	0.0215	0.0042	0.0114	0.0261	0.1343	0.152	0.0048	0.0038	0.0156	0.0192	0.0189	0.0093	0.0298	0.0112	0.0043
4	rs13128575	24686145	0.82	0.36720095628419	0.85	0.32706018639722	0.672131393293807	0.866735464989851	0.0066	0.0052	0.0263	0.1111	0.0085	0.1415	0.19	0.0104	0.0039	0.0136	0.0091	0.0213	0.0049	0.0122	0.0254	0.1342	0.1496	0.0055	0.0043	0.0153	0.0185	0.0189	0.0108	0.0294	0.0117	0.0049
4	rs2159755	24695605	0.82	0.36720095628419	0.83	0.405269641990714	0.720875199154812	0.894509194310216	0.0067	0.0053	0.0263	0.111	0.0082	0.1417	0.1892	0.0106	0.0041	0.0135	0.0091	0.0213	0.0049	0.0123	0.0253	0.1344	0.1499	0.0057	0.0044	0.0153	0.0184	0.0189	0.0108	0.0293	0.0117	0.005
4	rs77925265	24696408	0.82	0.36720095628419	0.83	0.405269641990714	0.718711368881513	0.884502589816352	0.0067	0.0053	0.0263	0.111	0.0082	0.1417	0.1892	0.0106	0.0041	0.0135	0.0091	0.0213	0.0049	0.0123	0.0253	0.1344	0.1499	0.0057	0.0044	0.0153	0.0184	0.0189	0.0108	0.0292	0.0117	0.005
4	rs114858258	24706731	0.82	0.36720095628419	0.83	0.405269641990714	0.705123482302033	0.913489839579008	0.0067	0.0053	0.0262	0.1108	0.0083	0.1417	0.1892	0.0106	0.0041	0.0136	0.0093	0.0213	0.005	0.0123	0.0252	0.1341	0.1498	0.0058	0.0045	0.0153	0.0183	0.0189	0.0109	0.0292	0.0117	0.0051
4	rs2215629	24716834	0.81	0.411214762386647	0.83	0.405269641990714	0.684557240675299	0.943612188701178	0.0067	0.0053	0.0261	0.1105	0.0086	0.1417	0.1892	0.0106	0.0041	0.0138	0.0096	0.0214	0.005	0.0123	0.0251	0.1336	0.1496	0.006	0.0045	0.0153	0.0182	0.019	0.0109	0.0292	0.0117	0.0051
4	rs73097152	24720370	0.81	0.411214762386647	0.83	0.405269641990714	0.742822730206282	0.97233434341329	0.0068	0.0054	0.0259	0.11	0.0087	0.1414	0.1897	0.011	0.0042	0.0138	0.0096	0.0214	0.0051	0.0126	0.0249	0.133	0.1487	0.0063	0.0046	0.0154	0.0184	0.0189	0.0112	0.0291	0.0119	0.0052
4	rs4697070	24725521	0.81	0.411214762386647	0.83	0.405269641990714	0.755504986729442	0.951687999184188	0.0069	0.0054	0.0258	0.11	0.0087	0.1411	0.1899	0.0111	0.0042	0.0138	0.0097	0.0214	0.0052	0.0126	0.0248	0.1327	0.1485	0.0063	0.0046	0.0154	0.0185	0.0188	0.0114	0.029	0.0121	0.0052
4	rs7666030	24728480	0.82	0.36720095628419	0.83	0.405269641990714	0.726559584105274	0.945669436577677	0.0069	0.0053	0.0257	0.11	0.0088	0.1411	0.1901	0.0114	0.0042	0.0138	0.0097	0.0214	0.0052	0.0126	0.0247	0.1325	0.1484	0.0064	0.0047	0.0155	0.0185	0.0189	0.0111	0.0289	0.0121	0.0053
4	rs76446860	24728484	0.82	0.36720095628419	0.83	0.405269641990714	0.726409742049028	0.94487808251207	0.0069	0.0053	0.0257	0.11	0.0088	0.1411	0.1901	0.0114	0.0042	0.0138	0.0097	0.0214	0.0052	0.0126	0.0247	0.1325	0.1484	0.0064	0.0047	0.0155	0.0185	0.0189	0.0111	0.0288	0.0121	0.0053
4	rs73248477	24728943	0.82	0.36720095628419	0.83	0.405269641990714	0.727308999290856	0.937761808348626	0.0069	0.0053	0.0257	0.11	0.0088	0.1412	0.19	0.0115	0.0042	0.0137	0.0097	0.0213	0.0052	0.0126	0.0247	0.1325	0.1484	0.0064	0.0047	0.0155	0.0185	0.0189	0.011	0.0288	0.0121	0.0053
4	rs1476880	24736258	0.82	0.36720095628419	0.83	0.405269641990714	0.668012204493672	0.935865939155	0.0068	0.0054	0.0253	0.1096	0.0089	0.1414	0.1887	0.0125	0.0043	0.0134	0.0095	0.0209	0.0056	0.0128	0.0246	0.1324	0.1484	0.0066	0.0047	0.0154	0.0191	0.0185	0.0116	0.0282	0.0123	0.0054
4	rs34229861	24743635	0.82	0.36720095628419	0.83	0.405269641990714	0.650080765080615	0.965177702833725	0.0067	0.0054	0.0248	0.109	0.0093	0.1409	0.1881	0.0131	0.0044	0.0137	0.0097	0.0207	0.0057	0.013	0.0243	0.1323	0.1486	0.0067	0.0049	0.0157	0.0193	0.0184	0.0119	0.0275	0.0127	0.0054
4	rs758951	24754107	0.82	0.36720095628419	0.83	0.405269641990714	0.597281004644503	0.974403738947633	0.0066	0.0054	0.0246	0.1087	0.0096	0.1405	0.1876	0.0134	0.0044	0.0139	0.0098	0.0206	0.0058	0.0131	0.0242	0.1323	0.1488	0.0067	0.0049	0.0159	0.0194	0.0184	0.0122	0.0271	0.013	0.0054
4	rs73248479	24754220	0.82	0.36720095628419	0.83	0.405269641990714	0.635683377916094	1.0346206859143	0.0066	0.0054	0.0245	0.1088	0.0096	0.1404	0.1876	0.0134	0.0044	0.0139	0.0098	0.0206	0.0059	0.0131	0.0242	0.1322	0.1488	0.0067	0.005	0.0159	0.0194	0.0184	0.0122	0.0271	0.0131	0.0054
4	rs7684572	24760988	0.82	0.36720095628419	0.84	0.364737902801441	1.49219678645426	1.47809512869494	0.0067	0.005	0.0226	0.113	0.0096	0.1393	0.1808	0.0173	0.005	0.0141	0.0093	0.019	0.008	0.0138	0.0224	0.1237	0.1481	0.008	0.0063	0.0177	0.022	0.0199	0.0149	0.0251	0.0142	0.0058
4	rs59127816	24761449	0.82	0.36720095628419	0.84	0.364737902801441	1.49781226127227	1.5045322466182	0.0069	0.0049	0.0222	0.1141	0.0095	0.1392	0.18	0.0176	0.005	0.0139	0.0094	0.019	0.008	0.0139	0.0219	0.1238	0.148	0.0079	0.0064	0.0178	0.0223	0.02	0.015	0.0252	0.0141	0.0058
4	rs6818672	24769962	0.82	0.36720095628419	0.84	0.364737902801441	1.39558092670532	1.49422320557347	0.0068	0.0049	0.0216	0.1169	0.0093	0.139	0.1787	0.0181	0.0051	0.0133	0.0093	0.0191	0.008	0.0139	0.0211	0.1228	0.1488	0.0079	0.0064	0.0181	0.0229	0.0205	0.015	0.025	0.0139	0.0057
4	rs7687739	24770455	0.82	0.36720095628419	0.84	0.364737902801441	1.38552512525322	1.46456239415488	0.0068	0.0049	0.0216	0.1171	0.0093	0.1393	0.1786	0.0181	0.0051	0.0134	0.0093	0.0191	0.0077	0.0139	0.021	0.1226	0.149	0.0079	0.0064	0.0181	0.0229	0.0205	0.015	0.025	0.0139	0.0057
4	rs17622586	24773146	0.82	0.36720095628419	0.84	0.364737902801441	1.41518402734614	1.44694861243385	0.0069	0.0049	0.0215	0.1171	0.0093	0.1394	0.1785	0.0181	0.0051	0.0134	0.0093	0.0191	0.0078	0.0139	0.0209	0.1225	0.1491	0.0079	0.0064	0.018	0.0228	0.0205	0.015	0.025	0.0139	0.0057
4	rs13134000	24773476	0.82	0.36720095628419	0.84	0.364737902801441	1.40703639220017	1.4043415999968	0.0066	0.0049	0.0215	0.1171	0.0093	0.1394	0.1788	0.0182	0.0051	0.0134	0.0093	0.0191	0.0078	0.0139	0.0209	0.1224	0.1495	0.0079	0.0065	0.018	0.0228	0.0205	0.015	0.025	0.0137	0.0057
4	rs966516	24776622	0.83	0.326509998324372	0.84	0.364737902801441	1.46264358454494	1.3120325628956	0.0066	0.0047	0.0213	0.1172	0.0093	0.1399	0.1786	0.0182	0.005	0.0134	0.0093	0.0192	0.0077	0.0138	0.021	0.1222	0.1501	0.0079	0.0064	0.0179	0.0228	0.0206	0.0149	0.0251	0.0137	0.0056
4	rs12501287	24776982	0.82	0.36720095628419	0.85	0.32706018639722	1.45151801962996	1.31960040952177	0.0066	0.0047	0.0213	0.1172	0.0093	0.1398	0.1786	0.0182	0.005	0.0134	0.0094	0.0193	0.0077	0.0138	0.0211	0.1218	0.1501	0.0079	0.0064	0.0179	0.0228	0.0206	0.0149	0.0251	0.0137	0.0056
4	rs800392	24778427	0.82	0.36720095628419	0.85	0.32706018639722	1.47060953652119	1.32145144781792	0.0066	0.0047	0.0213	0.1172	0.0093	0.1398	0.1785	0.0183	0.005	0.0134	0.0094	0.0192	0.0077	0.0138	0.0211	0.1217	0.1503	0.0079	0.0065	0.0179	0.0228	0.0207	0.0149	0.0251	0.0137	0.0056
4	rs13434451	24786904	0.82	0.36720095628419	0.83	0.405269641990714	1.53814580037012	1.33644410118175	0.0066	0.0047	0.0211	0.1175	0.0092	0.1398	0.1782	0.0184	0.005	0.0134	0.0094	0.0191	0.0076	0.0139	0.0211	0.1214	0.1508	0.0078	0.0065	0.018	0.0228	0.0207	0.0149	0.025	0.0138	0.0056
4	rs115401499	24789070	0.82	0.36720095628419	0.83	0.405269641990714	1.55011839017142	1.33256686448576	0.0066	0.0047	0.0211	0.1175	0.0092	0.1398	0.1782	0.0184	0.005	0.0134	0.0094	0.0191	0.0076	0.0139	0.021	0.1213	0.1509	0.0078	0.0065	0.018	0.0228	0.0207	0.0149	0.025	0.0138	0.0056
4	rs6856668	24793605	0.82	0.36720095628419	0.83	0.405269641990714	1.62162026042011	1.33307248343867	0.0066	0.0047	0.0211	0.118	0.0091	0.1397	0.1784	0.0184	0.005	0.0134	0.0094	0.019	0.0075	0.0138	0.0209	0.1211	0.1516	0.0078	0.0064	0.018	0.0228	0.0207	0.0149	0.0248	0.0138	0.0054
4	rs800444	24799863	0.83	0.326509998324372	0.83	0.405269641990714	1.63123397266319	1.22995076459455	0.0063	0.0045	0.0212	0.1191	0.0089	0.1416	0.1794	0.0183	0.0048	0.013	0.0092	0.019	0.0073	0.0138	0.0201	0.1202	0.1526	0.0076	0.0062	0.0178	0.0226	0.0208	0.0149	0.0245	0.0133	0.0051
4	rs2855262	24801976	0.83	0.326509998324372	0.83	0.405269641990714	1.59793171931523	1.14980363405575	0.0061	0.0044	0.0213	0.1198	0.0088	0.1428	0.18	0.0182	0.0047	0.0128	0.0091	0.0191	0.0072	0.0135	0.0197	0.1194	0.1532	0.0075	0.0062	0.0176	0.0226	0.0209	0.0149	0.0244	0.013	0.0049
4	rs61792772	24804386	0.84	0.289034762536342	0.83	0.405269641990714	1.5871589440423	0.943295767735633	0.006	0.0042	0.0212	0.122	0.0086	0.1443	0.1801	0.0179	0.0045	0.0125	0.0089	0.0192	0.0071	0.0131	0.0193	0.1178	0.1551	0.0073	0.006	0.0172	0.0222	0.0212	0.0149	0.0243	0.0125	0.0047
4	rs76834894	24806609	0.85	0.254661707966279	0.82	0.448736318624531	1.30339790667494	0.792457314001056	0.0057	0.0039	0.0209	0.1261	0.0082	0.1473	0.1798	0.0179	0.0038	0.0122	0.0083	0.0191	0.0069	0.0123	0.0189	0.1168	0.1569	0.0066	0.0056	0.0167	0.0216	0.0215	0.0146	0.0242	0.0117	0.0048
4	rs10805251	24807706	0.85	0.254661707966279	0.82	0.448736318624531	1.18419806727199	0.772516109531515	0.0056	0.0038	0.0208	0.1274	0.008	0.1482	0.1796	0.0178	0.0036	0.0121	0.0082	0.0191	0.0068	0.0118	0.0187	0.1164	0.1574	0.0064	0.0055	0.0166	0.0219	0.0215	0.0145	0.0242	0.0114	0.0048
4	rs13129946	24807904	0.85	0.254661707966279	0.82	0.448736318624531	1.19643484106715	0.783919499247904	0.0056	0.0038	0.0208	0.1275	0.008	0.1483	0.1796	0.0178	0.0036	0.0121	0.0082	0.0191	0.0068	0.0118	0.0187	0.1164	0.1574	0.0064	0.0055	0.0165	0.0219	0.0215	0.0145	0.0242	0.0114	0.0048
4	rs55664019	24814120	0.85	0.254661707966279	0.82	0.448736318624531	0.929797320918116	0.609001476975762	0.0053	0.0036	0.0205	0.1299	0.0078	0.1508	0.1798	0.0178	0.0033	0.0122	0.0078	0.0192	0.0067	0.0113	0.0183	0.1156	0.1583	0.0059	0.0052	0.0162	0.0216	0.0216	0.014	0.024	0.0108	0.0048
4	rs11737380	24814238	0.85	0.254661707966279	0.82	0.448736318624531	0.889115502646752	0.572444401878954	0.0053	0.0036	0.0205	0.1301	0.0078	0.1509	0.1798	0.0178	0.0033	0.0122	0.0078	0.0192	0.0067	0.0113	0.0183	0.1154	0.1583	0.0059	0.0052	0.0162	0.0216	0.0216	0.014	0.024	0.0108	0.0048
4	rs800453	24818509	0.85	0.254661707966279	0.82	0.448736318624531	0.629206850819355	0.301927843427044	0.0047	0.0032	0.0207	0.1338	0.0074	0.153	0.1822	0.0169	0.0029	0.0121	0.0074	0.0182	0.006	0.0101	0.0175	0.114	0.1629	0.0057	0.0048	0.0161	0.0216	0.0211	0.0131	0.0233	0.0099	0.0044
4	rs17623840	24826076	0.85	0.254661707966279	0.81	0.49521423796015	0.525372958804713	0.274329450530851	0.0047	0.0032	0.0206	0.1339	0.0076	0.1536	0.1828	0.017	0.0028	0.0119	0.0074	0.0183	0.006	0.01	0.0174	0.1141	0.1629	0.0056	0.0047	0.016	0.0215	0.0211	0.0131	0.023	0.0098	0.0043
4	rs12510565	24831203	0.85	0.254661707966279	0.81	0.49521423796015	0.451242821080963	0.221686572135252	0.0047	0.0031	0.0205	0.1341	0.0077	0.1541	0.1834	0.017	0.0027	0.0118	0.0074	0.0184	0.006	0.0099	0.0173	0.1141	0.163	0.0055	0.0046	0.0159	0.0215	0.021	0.013	0.0229	0.0097	0.0042
4	rs16876222	24855540	0.85	0.254661707966279	0.81	0.49521423796015	0.445561217484336	0.212771465328393	0.0047	0.0031	0.0205	0.1345	0.0077	0.1538	0.1837	0.017	0.0027	0.0117	0.0074	0.0184	0.0059	0.0099	0.0172	0.1141	0.1631	0.0055	0.0046	0.0158	0.0214	0.0212	0.013	0.0229	0.0097	0.0042
4	rs800472	24858195	0.85	0.254661707966279	0.81	0.49521423796015	0.44938493550914	0.210109919967117	0.0046	0.0031	0.0204	0.1349	0.0076	0.1539	0.1837	0.0169	0.0026	0.0117	0.0073	0.0184	0.0059	0.0099	0.0172	0.1138	0.1631	0.0054	0.0045	0.0159	0.0215	0.0213	0.013	0.0229	0.0097	0.0042
4	rs79750960	24863367	0.85	0.254661707966279	0.81	0.49521423796015	0.447052945040749	0.213411883311543	0.0046	0.0031	0.0204	0.1351	0.0076	0.154	0.1836	0.0169	0.0026	0.0117	0.0073	0.0184	0.0058	0.0098	0.0172	0.1136	0.1634	0.0054	0.0045	0.0159	0.0215	0.0213	0.0129	0.0229	0.0098	0.0042
4	rs56396166	24865967	0.85	0.254661707966279	0.81	0.49521423796015	0.45100288242129	0.207353721949946	0.0046	0.0031	0.0204	0.1352	0.0076	0.154	0.1836	0.0169	0.0026	0.0117	0.0073	0.0184	0.0058	0.0098	0.0172	0.1135	0.1634	0.0054	0.0045	0.016	0.0215	0.0212	0.0129	0.0229	0.0098	0.0041
4	rs17625455	24871245	0.85	0.254661707966279	0.81	0.49521423796015	0.431776561574	0.201877822249935	0.0046	0.0031	0.0204	0.1352	0.0077	0.154	0.1836	0.017	0.0026	0.0117	0.0073	0.0184	0.0058	0.0098	0.0172	0.1135	0.1634	0.0054	0.0045	0.016	0.0216	0.0213	0.0129	0.0226	0.0099	0.0041
4	rs77063101	24871246	0.85	0.254661707966279	0.81	0.49521423796015	0.431776561574	0.200098280091816	0.0046	0.0031	0.0204	0.1356	0.0077	0.154	0.1836	0.0169	0.0026	0.0117	0.0073	0.0184	0.0058	0.0098	0.0172	0.1133	0.1634	0.0054	0.0045	0.0159	0.0215	0.0213	0.0129	0.0226	0.0099	0.0041
4	rs16876292	24872106	0.85	0.254661707966279	0.79	0.597486775499064	0.432246305294377	0.196035857813429	0.0046	0.0031	0.0204	0.1356	0.0077	0.154	0.1835	0.0169	0.0025	0.0117	0.0073	0.0184	0.0058	0.0098	0.0172	0.1132	0.1635	0.0054	0.0045	0.0159	0.0215	0.0213	0.0129	0.0226	0.0099	0.0041
4	rs17593578	24876608	0.85	0.254661707966279	0.79	0.597486775499064	0.430134451080492	0.194791540756906	0.0046	0.003	0.0204	0.1358	0.0077	0.1541	0.1835	0.0169	0.0025	0.0117	0.0073	0.0185	0.0058	0.0098	0.0172	0.113	0.1637	0.0054	0.0044	0.016	0.0216	0.0213	0.0129	0.0226	0.0099	0.0041
4	rs79954044	24882447	0.85	0.254661707966279	0.78	0.653412240020304	0.430427457707847	0.190663228592348	0.0046	0.003	0.0204	0.1358	0.0077	0.1541	0.1834	0.0169	0.0025	0.0117	0.0073	0.0185	0.0058	0.0098	0.0172	0.1129	0.1637	0.0054	0.0044	0.016	0.0216	0.0213	0.0129	0.0226	0.0099	0.0041
4	rs10015498	24882611	0.85	0.254661707966279	0.77	0.712611004068267	0.430310243190287	0.190560405479322	0.0046	0.003	0.0204	0.1358	0.0077	0.1541	0.1834	0.0169	0.0025	0.0117	0.0073	0.0185	0.0058	0.0098	0.0172	0.1129	0.1637	0.0054	0.0044	0.016	0.0216	0.0213	0.0129	0.0226	0.0099	0.0041
