## Supplementary Tab. 8 for "Sparse haplotype-based fine-scale local ancestry inference at scale reveals recent selection on immune responses": 304206_file09 (part 39 of 161)

Chromosome	rs_number	hg19_GRCh37_Position	LDAS_26pop	-log10(p_LDAS_26pop)	LDAS_5continent	-log10(p_LDAS_5continent)	-log10(p_AAS_26pop)	-log10(p_AAS_5continent)	prob_ACB	prob_ASW	prob_BEB	prob_CDX	prob_CEU	prob_CHB	prob_CHS	prob_CLM	prob_ESN	prob_FIN	prob_GBR	prob_GIH	prob_GWD	prob_IBS	prob_ITU	prob_JPT	prob_KHV	prob_LWK	prob_MSL	prob_MXL	prob_PEL	prob_PJL	prob_PUR	prob_STU	prob_TSI	prob_YRI
4	rs11732285	24889149	0.85	0.254661707966279	0.77	0.712611004068267	0.40354597729085	0.17206704779392	0.0046	0.003	0.0201	0.1366	0.0076	0.1551	0.183	0.017	0.0024	0.0119	0.0075	0.0184	0.0055	0.0096	0.0176	0.112	0.1642	0.0053	0.0043	0.0158	0.0216	0.0211	0.0127	0.0227	0.0099	0.004
4	rs74405434	24890972	0.85	0.254661707966279	0.77	0.712611004068267	0.604845832724917	0.154815099722716	0.0042	0.0031	0.0196	0.1372	0.0075	0.1566	0.1831	0.0173	0.002	0.012	0.0074	0.0187	0.0054	0.0096	0.017	0.1108	0.1651	0.0054	0.004	0.0156	0.0212	0.0208	0.0132	0.0227	0.01	0.0038
4	rs16876333	24892761	0.85	0.254661707966279	0.77	0.712611004068267	0.608160609144736	0.152716186488065	0.0042	0.0031	0.0196	0.1372	0.0075	0.1566	0.1831	0.0174	0.002	0.012	0.0074	0.0187	0.0054	0.0096	0.017	0.1107	0.1652	0.0054	0.004	0.0156	0.0212	0.0208	0.0132	0.0227	0.01	0.0038
4	rs7677838	24898963	0.85	0.254661707966279	0.77	0.712611004068267	0.616831949011973	0.144144243876667	0.0043	0.0031	0.0195	0.1373	0.0075	0.1566	0.1831	0.0174	0.002	0.012	0.0074	0.0188	0.0054	0.0096	0.0169	0.1107	0.1652	0.0055	0.004	0.0156	0.0212	0.0208	0.0132	0.0227	0.01	0.0038
4	rs61793775	24902343	0.85	0.254661707966279	0.77	0.712611004068267	0.641764857934073	0.143678453793877	0.0045	0.0032	0.0194	0.1382	0.0074	0.1573	0.1828	0.0172	0.0019	0.0121	0.0074	0.0189	0.0053	0.0094	0.0167	0.1105	0.165	0.0054	0.0039	0.016	0.021	0.0206	0.0132	0.0227	0.0101	0.0037
4	rs4432737	24906477	0.85	0.254661707966279	0.77	0.712611004068267	0.651007754577461	0.137673284872063	0.0045	0.0032	0.0196	0.1383	0.0074	0.1573	0.1827	0.0172	0.0019	0.0121	0.0074	0.019	0.0052	0.0094	0.0168	0.1105	0.165	0.0054	0.0038	0.016	0.0209	0.0207	0.0132	0.0227	0.01	0.0037
4	rs10939014	24918669	0.85	0.254661707966279	0.77	0.712611004068267	0.578089118257829	0.125948150301075	0.0042	0.0032	0.02	0.1389	0.0074	0.1571	0.1824	0.0172	0.0018	0.0121	0.0074	0.019	0.0051	0.0095	0.0169	0.1104	0.1649	0.0055	0.0034	0.0162	0.0209	0.0207	0.0132	0.0226	0.0103	0.0036
4	rs7666033	24925272	0.85	0.254661707966279	0.77	0.712611004068267	0.564387643292784	0.122770114142008	0.0041	0.0032	0.0199	0.1389	0.0074	0.1571	0.1825	0.0172	0.0018	0.0121	0.0074	0.019	0.0049	0.0095	0.0169	0.1104	0.1651	0.0054	0.0033	0.0162	0.0209	0.0207	0.0131	0.0226	0.0103	0.0036
4	rs80243069	24928819	0.85	0.254661707966279	0.77	0.712611004068267	0.564254075648415	0.121629979884351	0.0041	0.0032	0.0199	0.139	0.0074	0.1572	0.1827	0.0172	0.0018	0.0121	0.0074	0.0189	0.0048	0.0095	0.0169	0.1104	0.1651	0.0054	0.0033	0.0162	0.0208	0.0206	0.0131	0.0226	0.0103	0.0036
4	rs11931422	24936925	0.85	0.254661707966279	0.77	0.712611004068267	0.5746493703433	0.110367133129176	0.0041	0.0031	0.0199	0.1392	0.0074	0.1574	0.1831	0.0173	0.0018	0.0121	0.0074	0.0189	0.0047	0.0095	0.0168	0.1104	0.1651	0.0054	0.0033	0.0161	0.0207	0.0205	0.0131	0.0225	0.0103	0.0037
4	rs77227790	24937470	0.85	0.254661707966279	0.75	0.841047356078831	0.562452361610837	0.115817726184266	0.0041	0.0033	0.0199	0.1392	0.0074	0.1574	0.1827	0.0172	0.0018	0.0121	0.0074	0.0189	0.0047	0.0095	0.0168	0.1104	0.1652	0.0054	0.0033	0.0161	0.0207	0.0205	0.0131	0.0225	0.0103	0.0037
4	rs72619166	24951588	0.85	0.254661707966279	0.73	0.98319925910612	0.717220751893461	0.116764586706999	0.0041	0.0036	0.0198	0.1407	0.0069	0.1579	0.1827	0.0171	0.0019	0.0118	0.0073	0.0195	0.0047	0.0095	0.0163	0.1106	0.1635	0.0055	0.0031	0.0163	0.0206	0.0203	0.0127	0.0233	0.0103	0.0038
4	rs73804905	24951679	0.85	0.254661707966279	0.73	0.98319925910612	0.730910942509205	0.12426706791209	0.0041	0.0036	0.0198	0.1407	0.0069	0.1579	0.1827	0.0171	0.0019	0.0118	0.0073	0.0195	0.0047	0.0095	0.0163	0.1106	0.1635	0.0055	0.003	0.0163	0.0206	0.0203	0.0127	0.0233	0.0103	0.0038
4	rs56209095	24952711	0.85	0.254661707966279	0.73	0.98319925910612	0.904950876034719	0.132756080473804	0.004	0.0036	0.0197	0.1414	0.0065	0.158	0.1831	0.0171	0.0019	0.0117	0.0071	0.0195	0.0047	0.0096	0.0162	0.1105	0.1631	0.0056	0.003	0.0164	0.0205	0.0202	0.0126	0.0235	0.0102	0.0039
4	rs6448319	24958116	0.84	0.289034762536342	0.73	0.98319925910612	1.59926730878558	0.117282286432709	0.0039	0.0036	0.0191	0.1431	0.0058	0.1583	0.1839	0.0172	0.0021	0.0114	0.0068	0.0197	0.0048	0.0099	0.0159	0.1099	0.1617	0.0059	0.0027	0.0168	0.0203	0.02	0.0124	0.0245	0.0101	0.0041
4	rs58608208	24961422	0.84	0.289034762536342	0.73	0.98319925910612	1.60986340251764	0.116592212938476	0.0039	0.0036	0.0191	0.1432	0.0058	0.1583	0.1839	0.0172	0.0021	0.0114	0.0068	0.0197	0.0048	0.0098	0.0159	0.1099	0.1618	0.0059	0.0027	0.0168	0.0204	0.02	0.0123	0.0245	0.0101	0.0041
4	rs73250658	24964671	0.84	0.289034762536342	0.73	0.98319925910612	1.61676943296462	0.117282286432709	0.0039	0.0036	0.0192	0.1432	0.0058	0.1582	0.1839	0.0172	0.0021	0.0114	0.0068	0.0197	0.0048	0.0098	0.0159	0.1098	0.1619	0.0059	0.0027	0.0168	0.0204	0.0199	0.0123	0.0245	0.0101	0.0041
4	rs74870948	24971999	0.84	0.289034762536342	0.73	0.98319925910612	1.68190537632981	0.121717540686718	0.0039	0.0036	0.0194	0.1432	0.0057	0.158	0.1841	0.0172	0.0021	0.0113	0.0067	0.0199	0.0048	0.0097	0.0159	0.1092	0.1626	0.006	0.0027	0.0168	0.0204	0.0198	0.0121	0.0245	0.0101	0.0042
4	rs4315770	24972102	0.84	0.289034762536342	0.73	0.98319925910612	1.68703405093073	0.122155699549981	0.0039	0.0036	0.0194	0.1432	0.0057	0.158	0.1841	0.0172	0.0022	0.0113	0.0067	0.0199	0.0048	0.0097	0.0159	0.1091	0.1626	0.006	0.0027	0.0168	0.0204	0.0198	0.0121	0.0246	0.0101	0.0042
4	rs10212716	24976058	0.84	0.289034762536342	0.73	0.98319925910612	1.70981277015042	0.123385683898008	0.004	0.0036	0.0196	0.1434	0.0056	0.1577	0.1843	0.0171	0.0021	0.0113	0.0067	0.0199	0.0048	0.0097	0.0159	0.109	0.1628	0.006	0.0027	0.0167	0.0205	0.0198	0.0121	0.0245	0.01	0.0042
4	rs7683047	24979363	0.83	0.326509998324372	0.73	0.98319925910612	2.01860567401342	0.11444570419554	0.0039	0.0035	0.0198	0.1438	0.0055	0.1587	0.1836	0.0167	0.0021	0.0114	0.0068	0.0201	0.0048	0.01	0.0159	0.1091	0.1622	0.0063	0.0026	0.0167	0.0202	0.0192	0.0126	0.0242	0.0102	0.0041
4	rs764497	24981689	0.83	0.326509998324372	0.73	0.98319925910612	2.03846223188879	0.105680824592601	0.0038	0.0035	0.0196	0.1442	0.0056	0.1588	0.184	0.0166	0.0021	0.0114	0.0068	0.0201	0.0048	0.0101	0.0159	0.1089	0.1621	0.0064	0.0026	0.0167	0.0202	0.019	0.0126	0.0239	0.0101	0.0041
4	rs7687587	24985395	0.83	0.326509998324372	0.72	1.059530599108	2.07027689572583	0.103120468461407	0.0038	0.0035	0.0196	0.1445	0.0056	0.1588	0.1843	0.0166	0.0021	0.0114	0.0068	0.0201	0.0047	0.01	0.0159	0.1089	0.1623	0.0064	0.0026	0.0168	0.0202	0.0189	0.0127	0.0237	0.0101	0.0041
4	rs74870548	24990454	0.83	0.326509998324372	0.73	0.98319925910612	2.07769378509536	0.103531782746475	0.0037	0.0034	0.0196	0.1447	0.0056	0.1589	0.1844	0.0165	0.0021	0.0113	0.0068	0.0201	0.0047	0.01	0.0158	0.109	0.1622	0.0065	0.0026	0.0168	0.0202	0.0188	0.0126	0.0236	0.01	0.0041
4	rs4317191	24991618	0.83	0.326509998324372	0.73	0.98319925910612	2.14267896537253	0.0955072512731851	0.0036	0.0034	0.0197	0.1449	0.0056	0.1589	0.1845	0.0163	0.002	0.0113	0.0068	0.0201	0.0046	0.01	0.0158	0.1094	0.1625	0.0065	0.0025	0.0168	0.0202	0.0187	0.0126	0.0236	0.0099	0.004
4	rs7695887	24995018	0.81	0.411214762386647	0.73	0.98319925910612	1.42108475855769	0.083993131630829	0.0031	0.003	0.0193	0.1474	0.0053	0.1623	0.1859	0.0157	0.0018	0.0102	0.0063	0.019	0.004	0.0096	0.0147	0.1086	0.1659	0.0053	0.0019	0.0178	0.0211	0.0173	0.0125	0.0239	0.0088	0.0033
4	rs35145497	24996289	0.81	0.411214762386647	0.73	0.98319925910612	1.39822139895814	0.0780922886293486	0.0031	0.003	0.0193	0.1476	0.0053	0.1625	0.1857	0.0157	0.0018	0.0102	0.0063	0.019	0.0039	0.0095	0.0147	0.1086	0.166	0.0053	0.0019	0.0178	0.021	0.0173	0.0125	0.0238	0.0088	0.0033
4	rs17406878	24999299	0.81	0.411214762386647	0.73	0.98319925910612	1.36142487085282	0.0657933448479825	0.0031	0.003	0.0194	0.148	0.0053	0.1629	0.1855	0.0157	0.0018	0.0102	0.0063	0.0189	0.0039	0.0095	0.0148	0.1085	0.166	0.0053	0.0019	0.0178	0.0209	0.0174	0.0126	0.0236	0.0088	0.0033
4	rs6827553	25001926	0.81	0.411214762386647	0.73	0.98319925910612	1.32020768464679	0.0587627352439238	0.0031	0.0029	0.0194	0.148	0.0053	0.1628	0.1857	0.0157	0.0018	0.0103	0.0063	0.0188	0.0039	0.0094	0.0148	0.1085	0.1661	0.0052	0.0019	0.018	0.0209	0.0173	0.0126	0.0236	0.0088	0.0032
4	rs3733547	25004388	0.81	0.411214762386647	0.73	0.98319925910612	1.24399624581088	0.0585668296669022	0.0031	0.0029	0.0193	0.1481	0.0053	0.1629	0.1855	0.0157	0.0018	0.0103	0.0064	0.0187	0.0039	0.0094	0.0147	0.1087	0.166	0.0052	0.002	0.0182	0.021	0.0172	0.0126	0.0236	0.0088	0.0031
4	rs2232027	25005356	0.81	0.411214762386647	0.73	0.98319925910612	1.23605072054011	0.0588280991512616	0.0031	0.0029	0.0193	0.1481	0.0053	0.1629	0.1855	0.0157	0.0018	0.0103	0.0064	0.0187	0.0039	0.0094	0.0147	0.1087	0.1661	0.0052	0.002	0.0182	0.021	0.0172	0.0126	0.0236	0.0088	0.0031
4	rs2110455	25006335	0.81	0.411214762386647	0.73	0.98319925910612	1.23175898252711	0.0582409414677348	0.0031	0.0029	0.0192	0.1481	0.0053	0.163	0.1855	0.0157	0.0017	0.0103	0.0064	0.0186	0.004	0.0094	0.0147	0.1088	0.1662	0.0052	0.002	0.0183	0.0211	0.0172	0.0125	0.0236	0.0087	0.0031
4	rs4697520	25007964	0.81	0.411214762386647	0.73	0.98319925910612	0.920571403673007	0.0520120982983859	0.0031	0.0028	0.0191	0.1481	0.0053	0.1634	0.1861	0.0156	0.0018	0.0103	0.0064	0.0184	0.0039	0.0093	0.0144	0.1085	0.1678	0.0045	0.0019	0.0184	0.0212	0.0169	0.0125	0.0235	0.0086	0.003
4	rs6851994	25016070	0.8	0.458652199356866	0.73	0.98319925910612	0.632019011985616	0.043078855317421	0.0031	0.0029	0.019	0.149	0.0053	0.1626	0.1879	0.0153	0.0019	0.0102	0.0064	0.0179	0.0039	0.009	0.0138	0.109	0.1687	0.0041	0.0019	0.0183	0.0212	0.0163	0.0123	0.0233	0.0084	0.003
4	rs4697524	25017166	0.8	0.458652199356866	0.73	0.98319925910612	0.635119000357885	0.0456808493126426	0.0031	0.0029	0.019	0.149	0.0054	0.1626	0.188	0.0153	0.0019	0.0102	0.0064	0.0179	0.0039	0.009	0.0138	0.109	0.1688	0.0041	0.0019	0.0183	0.0212	0.0163	0.0123	0.0233	0.0084	0.003
4	rs16876611	25018269	0.8	0.458652199356866	0.74	0.910385700718773	0.61224644777927	0.0405450987432541	0.0031	0.003	0.0189	0.1486	0.0055	0.1623	0.1887	0.0153	0.002	0.0102	0.0064	0.0178	0.0038	0.0093	0.0137	0.109	0.1689	0.0041	0.0017	0.0183	0.0211	0.0162	0.0123	0.0229	0.0084	0.003
4	rs10022509	25020194	0.8	0.458652199356866	0.74	0.910385700718773	0.655794808050434	0.0422266398329332	0.0031	0.003	0.0189	0.1483	0.0055	0.1623	0.1892	0.0153	0.002	0.0102	0.0064	0.0176	0.0037	0.0093	0.0135	0.1089	0.1698	0.0041	0.0016	0.0184	0.0214	0.0162	0.0122	0.0227	0.0081	0.003
4	rs7670617	25022816	0.8	0.458652199356866	0.74	0.910385700718773	0.602434074605962	0.043078855317421	0.0031	0.003	0.0187	0.149	0.0054	0.1625	0.19	0.0152	0.002	0.0102	0.0062	0.0174	0.0037	0.0092	0.0131	0.1088	0.1703	0.0038	0.0016	0.0184	0.0215	0.0161	0.0121	0.0224	0.0079	0.003
4	rs6843764	25025389	0.79	0.509607847349147	0.73	0.98319925910612	0.474690477025108	0.0452716521460771	0.0031	0.0028	0.0183	0.15	0.0052	0.1627	0.1913	0.0148	0.002	0.0099	0.0064	0.0168	0.0034	0.0088	0.0127	0.1078	0.1727	0.0034	0.0016	0.0183	0.0224	0.0158	0.0112	0.0225	0.0076	0.0031
4	rs2080213	25026195	0.79	0.509607847349147	0.74	0.910385700718773	0.450403309878792	0.0558536176850008	0.0031	0.0028	0.0182	0.1499	0.0052	0.1626	0.192	0.0145	0.0021	0.01	0.0064	0.0167	0.0034	0.0084	0.0124	0.1073	0.1734	0.0034	0.0016	0.0184	0.0229	0.0158	0.011	0.0223	0.0076	0.0032
4	rs4697527	25026411	0.79	0.509607847349147	0.73	0.98319925910612	0.464535709828256	0.0971882224860219	0.0031	0.0028	0.0181	0.1503	0.0052	0.1626	0.192	0.0145	0.0021	0.01	0.0064	0.0167	0.0034	0.0085	0.0122	0.1072	0.1736	0.0032	0.0017	0.0184	0.0228	0.0158	0.011	0.0222	0.0076	0.0032
4	rs11733594	25026940	0.79	0.509607847349147	0.74	0.910385700718773	0.442288056758065	0.106179179038165	0.0032	0.0028	0.0181	0.1503	0.0053	0.1624	0.1919	0.0145	0.0021	0.0101	0.0065	0.0166	0.0034	0.0085	0.0122	0.1073	0.1738	0.0032	0.0017	0.0185	0.0228	0.0157	0.011	0.0221	0.0076	0.0031
4	rs10012345	25027371	0.79	0.509607847349147	0.74	0.910385700718773	0.437489248764421	0.16311716825127	0.0032	0.0028	0.018	0.1502	0.0054	0.1621	0.1918	0.0145	0.0021	0.0101	0.0065	0.0164	0.0034	0.0085	0.0122	0.1074	0.1739	0.0031	0.0017	0.0185	0.0229	0.0157	0.011	0.022	0.0077	0.0032
4	rs34396934	25028472	0.79	0.509607847349147	0.74	0.910385700718773	0.347863342356859	0.0999341173109123	0.0033	0.0028	0.0179	0.1499	0.0056	0.1612	0.1915	0.0145	0.0022	0.0102	0.0068	0.0161	0.0034	0.0085	0.0122	0.1076	0.1741	0.0032	0.0018	0.0186	0.0232	0.0156	0.0111	0.0218	0.0079	0.0032
4	rs73250693	25028592	0.79	0.509607847349147	0.74	0.910385700718773	0.353782820097494	0.10818162256468	0.0033	0.0028	0.0179	0.1499	0.0057	0.1611	0.1915	0.0145	0.0022	0.0102	0.0068	0.0161	0.0034	0.0085	0.0122	0.1076	0.1741	0.0032	0.0018	0.0186	0.0232	0.0156	0.0111	0.0217	0.0079	0.0032
4	rs77224266	25029741	0.79	0.509607847349147	0.74	0.910385700718773	0.308421823633976	0.120842998952587	0.0033	0.0029	0.0178	0.1497	0.0059	0.1609	0.1917	0.0144	0.0023	0.0102	0.0069	0.0159	0.0033	0.0084	0.0122	0.1076	0.1739	0.0032	0.0018	0.0187	0.0234	0.0155	0.0112	0.0215	0.0081	0.0033
4	rs115458487	25030840	0.79	0.509607847349147	0.74	0.910385700718773	0.207874006677364	0.117973900030531	0.0034	0.003	0.0172	0.149	0.0066	0.1603	0.1923	0.0143	0.0024	0.0103	0.0074	0.0152	0.003	0.0083	0.0121	0.1077	0.1735	0.0034	0.0019	0.0189	0.0241	0.0154	0.0115	0.0209	0.0087	0.0034
4	rs74901868	25032135	0.78	0.56417027826485	0.74	0.910385700718773	0.168040883993482	0.185239708348714	0.0034	0.0031	0.0166	0.1482	0.0076	0.1596	0.193	0.0142	0.0026	0.0104	0.0079	0.0143	0.0027	0.0081	0.012	0.1077	0.1732	0.0035	0.002	0.0192	0.025	0.0153	0.0119	0.02	0.0092	0.0035
4	rs59063244	25033551	0.77	0.622422290089237	0.74	0.910385700718773	0.172803601573726	0.176253736723342	0.0034	0.0033	0.0166	0.1485	0.008	0.1592	0.1935	0.0141	0.0026	0.0105	0.0082	0.0141	0.0026	0.0078	0.012	0.1073	0.1727	0.0035	0.0021	0.0193	0.0255	0.0155	0.0116	0.0198	0.0093	0.0036
4	rs10939031	25035244	0.77	0.622422290089237	0.74	0.910385700718773	0.172875273698264	0.164287752496347	0.0034	0.0033	0.0166	0.1483	0.0081	0.1592	0.1935	0.0141	0.0026	0.0105	0.0082	0.0141	0.0026	0.0078	0.012	0.1075	0.1727	0.0035	0.0021	0.0193	0.0255	0.0155	0.0116	0.0198	0.0093	0.0036
4	rs13134322	25037436	0.77	0.622422290089237	0.74	0.910385700718773	0.186244521641977	0.155293550685093	0.0034	0.0033	0.0166	0.1483	0.0081	0.1594	0.1936	0.014	0.0026	0.0105	0.0083	0.0141	0.0026	0.0078	0.0119	0.1077	0.1726	0.0035	0.0021	0.0192	0.0253	0.0155	0.0117	0.0199	0.0093	0.0036
4	rs17479428	25037883	0.77	0.622422290089237	0.74	0.910385700718773	0.187181267211611	0.154910747788584	0.0034	0.0033	0.0166	0.1482	0.0081	0.1594	0.1936	0.014	0.0026	0.0105	0.0083	0.0141	0.0026	0.0078	0.0118	0.1076	0.1726	0.0035	0.0021	0.0192	0.0253	0.0155	0.0118	0.0199	0.0093	0.0036
4	rs79649458	25038957	0.77	0.622422290089237	0.73	0.98319925910612	0.185123988224971	0.158657391375239	0.0034	0.0033	0.0165	0.1482	0.0081	0.1595	0.1936	0.014	0.0026	0.0105	0.0083	0.0141	0.0026	0.0079	0.0118	0.1076	0.1726	0.0035	0.0021	0.0192	0.0253	0.0155	0.0118	0.0199	0.0093	0.0036
4	rs11727230	25041017	0.77	0.622422290089237	0.73	0.98319925910612	0.181380083449687	0.151670577547215	0.0034	0.0033	0.0164	0.1477	0.0082	0.1598	0.1938	0.0139	0.0026	0.0105	0.0083	0.0141	0.0026	0.0081	0.0118	0.1076	0.1726	0.0034	0.0021	0.0191	0.0252	0.0156	0.0118	0.0199	0.0094	0.0036
4	rs2324648	25041054	0.77	0.622422290089237	0.73	0.98319925910612	0.181453792813648	0.150911752819125	0.0034	0.0033	0.0164	0.1477	0.0082	0.1598	0.1938	0.0139	0.0026	0.0106	0.0083	0.0141	0.0026	0.0081	0.0118	0.1076	0.1726	0.0034	0.0021	0.0191	0.0252	0.0156	0.0118	0.0199	0.0094	0.0036
4	rs2324649	25041513	0.77	0.622422290089237	0.73	0.98319925910612	0.180533666834422	0.158175275208145	0.0034	0.0033	0.0164	0.147	0.0081	0.1598	0.1937	0.0139	0.0026	0.0112	0.0082	0.014	0.0026	0.0081	0.0118	0.1078	0.1727	0.0034	0.0021	0.0191	0.0252	0.0156	0.0118	0.0199	0.0093	0.0036
4	rs17479533	25045754	0.77	0.622422290089237	0.73	0.98319925910612	0.162317278413023	0.204820306571179	0.0034	0.0034	0.0163	0.1469	0.0083	0.1601	0.1933	0.0142	0.0027	0.0112	0.0083	0.0135	0.0031	0.008	0.0117	0.108	0.172	0.0034	0.0022	0.019	0.0254	0.0155	0.0118	0.0198	0.0097	0.0037
4	rs4697528	25045895	0.77	0.622422290089237	0.73	0.98319925910612	0.163286270750771	0.207247956042958	0.0034	0.0034	0.0163	0.1469	0.0083	0.1601	0.1933	0.0142	0.0027	0.0112	0.0083	0.0135	0.0031	0.008	0.0117	0.108	0.172	0.0034	0.0022	0.019	0.0254	0.0155	0.0118	0.0197	0.0097	0.0037
4	rs11727057	25046431	0.77	0.622422290089237	0.73	0.98319925910612	0.159396389912443	0.213732330589478	0.0034	0.0034	0.0163	0.1467	0.0083	0.16	0.1932	0.0142	0.0027	0.0112	0.0083	0.0135	0.0031	0.0081	0.0117	0.1081	0.1718	0.0034	0.0022	0.019	0.0254	0.0156	0.0118	0.0197	0.0097	0.0037
4	rs11931069	25053498	0.77	0.622422290089237	0.73	0.98319925910612	0.175683950873946	0.261807608332423	0.0036	0.0038	0.0168	0.1447	0.0085	0.1593	0.1925	0.0146	0.0034	0.0119	0.0085	0.0128	0.0034	0.0082	0.011	0.1088	0.1705	0.0044	0.0033	0.0192	0.0252	0.0157	0.0114	0.0196	0.0094	0.004
4	rs16876707	25055709	0.77	0.622422290089237	0.74	0.910385700718773	0.240855951770159	0.314152251697365	0.0036	0.0041	0.017	0.1441	0.0088	0.1593	0.192	0.0148	0.0035	0.012	0.0087	0.0122	0.0034	0.0083	0.0104	0.1088	0.1701	0.0046	0.0035	0.0192	0.0256	0.0157	0.0113	0.0198	0.0095	0.004
4	rs17407728	25056578	0.77	0.622422290089237	0.73	0.98319925910612	0.248884961266586	0.314031705047368	0.0036	0.0042	0.017	0.1441	0.0088	0.1593	0.192	0.0148	0.0036	0.012	0.0087	0.0122	0.0034	0.0083	0.0104	0.1088	0.1701	0.0046	0.0035	0.0192	0.0257	0.0157	0.0113	0.0199	0.0095	0.004
4	rs759245	25058232	0.77	0.622422290089237	0.73	0.98319925910612	0.277514938417145	0.327617393291331	0.0036	0.0042	0.0171	0.144	0.0089	0.1592	0.1919	0.0149	0.0036	0.012	0.0087	0.0121	0.0034	0.0083	0.0101	0.1089	0.17	0.0046	0.0035	0.0192	0.0258	0.0157	0.0113	0.0198	0.0095	0.0041
4	rs9998420	25063548	0.77	0.622422290089237	0.74	0.910385700718773	0.305808623015878	0.33410488358444	0.0036	0.0042	0.0173	0.1438	0.0089	0.1591	0.1923	0.015	0.0037	0.012	0.0087	0.012	0.0034	0.0082	0.0101	0.1085	0.1699	0.0047	0.0036	0.0192	0.0258	0.0159	0.0113	0.0197	0.0096	0.0041
4	rs11725396	25066358	0.77	0.622422290089237	0.74	0.910385700718773	0.301007646330822	0.332632768642201	0.0036	0.0042	0.0173	0.1438	0.0089	0.1591	0.1923	0.015	0.0037	0.012	0.0087	0.012	0.0034	0.0082	0.0101	0.1086	0.1699	0.0047	0.0036	0.0192	0.0258	0.0159	0.0113	0.0197	0.0096	0.0041
4	rs6841005	25067377	0.77	0.622422290089237	0.74	0.910385700718773	0.312836443886955	0.33631659980073	0.0039	0.0039	0.0175	0.1417	0.0089	0.1598	0.1928	0.0151	0.0037	0.0119	0.0086	0.0125	0.0034	0.0078	0.0101	0.1096	0.1686	0.0049	0.0038	0.0188	0.0262	0.0162	0.0115	0.0193	0.0097	0.0042
4	rs4697534	25067465	0.77	0.622422290089237	0.74	0.910385700718773	0.340848890848325	0.341740803264105	0.0039	0.0038	0.0175	0.1413	0.009	0.1597	0.193	0.0152	0.0038	0.0119	0.0086	0.0125	0.0033	0.0078	0.01	0.1099	0.1684	0.0048	0.0039	0.0188	0.0261	0.0162	0.0116	0.0193	0.0098	0.0042
4	rs13116533	25068062	0.77	0.622422290089237	0.74	0.910385700718773	0.690405540779969	0.288556699369835	0.0038	0.0039	0.0176	0.1407	0.0092	0.1589	0.1965	0.0155	0.004	0.012	0.0084	0.0128	0.0032	0.0071	0.0103	0.1114	0.1664	0.0048	0.0045	0.018	0.0251	0.016	0.011	0.0192	0.0099	0.0042
4	rs16876735	25068536	0.78	0.56417027826485	0.74	0.910385700718773	0.66786787877519	0.281998811628189	0.0038	0.004	0.0174	0.1385	0.0094	0.158	0.1986	0.016	0.004	0.0118	0.0085	0.0131	0.0031	0.0072	0.0108	0.1131	0.1664	0.0047	0.0046	0.0164	0.0247	0.0161	0.0108	0.0191	0.0101	0.0043
4	rs16876749	25071291	0.77	0.622422290089237	0.74	0.910385700718773	0.724612703341213	0.237323412800166	0.004	0.0043	0.0175	0.139	0.0095	0.1585	0.1982	0.016	0.004	0.0117	0.0088	0.0129	0.0026	0.0072	0.0113	0.1153	0.1659	0.0044	0.0045	0.0146	0.0239	0.0161	0.0114	0.0187	0.0102	0.0043
4	rs12643060	25078993	0.76	0.684441169424083	0.74	0.910385700718773	0.765212485067415	0.20798869413567	0.004	0.0043	0.0177	0.1395	0.0095	0.1573	0.1982	0.0157	0.004	0.0116	0.0089	0.013	0.0025	0.0071	0.0114	0.1171	0.1656	0.0046	0.0046	0.0143	0.0236	0.0162	0.0109	0.0188	0.0103	0.0043
4	rs73111423	25081900	0.76	0.684441169424083	0.74	0.910385700718773	0.776593363015652	0.214801633322173	0.004	0.0043	0.0179	0.1391	0.0095	0.1574	0.1981	0.0157	0.004	0.0116	0.0089	0.0131	0.0026	0.007	0.0115	0.1173	0.1655	0.0046	0.0046	0.0144	0.0236	0.0162	0.0109	0.0188	0.0103	0.0043
4	rs115490239	25084240	0.76	0.684441169424083	0.75	0.841047356078831	0.769279650975031	0.217375121483188	0.004	0.0043	0.018	0.139	0.0095	0.1575	0.198	0.0159	0.004	0.0116	0.0089	0.0131	0.0026	0.007	0.0115	0.1174	0.1651	0.0046	0.0046	0.0145	0.0236	0.0162	0.0109	0.0188	0.0103	0.0043
4	rs60230854	25087279	0.76	0.684441169424083	0.76	0.775138689739853	0.775359469886748	0.229407151379004	0.0039	0.0044	0.0181	0.1389	0.0095	0.1575	0.1978	0.0159	0.004	0.0116	0.0089	0.0131	0.0026	0.007	0.0114	0.1176	0.1651	0.0046	0.0046	0.0145	0.0236	0.0162	0.0108	0.0188	0.0103	0.0043
4	rs79777331	25092115	0.76	0.684441169424083	0.77	0.712611004068267	0.783782249917547	0.210003689127119	0.004	0.0044	0.0181	0.1383	0.0094	0.1578	0.198	0.0158	0.0041	0.0114	0.0089	0.0132	0.0027	0.007	0.0114	0.1176	0.1654	0.0045	0.0047	0.0146	0.0235	0.016	0.0107	0.0186	0.0102	0.0043
4	rs59893229	25094730	0.76	0.684441169424083	0.77	0.712611004068267	0.78293045100218	0.213839181615378	0.004	0.0045	0.0181	0.1381	0.0094	0.1579	0.1981	0.0158	0.0041	0.0113	0.0089	0.0132	0.0027	0.0071	0.0114	0.1177	0.1655	0.0045	0.0048	0.0147	0.0235	0.0159	0.0107	0.0186	0.0101	0.0043
4	rs77592144	25095158	0.76	0.684441169424083	0.78	0.653412240020304	0.775359469886748	0.198428254519909	0.004	0.0045	0.0181	0.1383	0.0094	0.1578	0.1981	0.0158	0.0041	0.0112	0.0089	0.0132	0.0027	0.0071	0.0114	0.1175	0.1658	0.0045	0.0048	0.0146	0.0234	0.0161	0.0107	0.0186	0.01	0.0043
4	rs114740439	25098343	0.76	0.684441169424083	0.78	0.653412240020304	0.739874596607765	0.191589483714304	0.004	0.0045	0.0181	0.1387	0.0094	0.1581	0.1981	0.0157	0.0041	0.0112	0.0089	0.0132	0.0027	0.0071	0.0114	0.1175	0.1655	0.0045	0.0048	0.0146	0.0232	0.0161	0.0107	0.0185	0.0099	0.0043
4	rs17408391	25101584	0.76	0.684441169424083	0.78	0.653412240020304	0.740705599192573	0.184120783360023	0.004	0.0045	0.018	0.1388	0.0095	0.1587	0.1983	0.0157	0.004	0.0112	0.0089	0.0132	0.0026	0.0071	0.0115	0.1175	0.1653	0.0045	0.0047	0.0146	0.0229	0.016	0.0107	0.0185	0.0099	0.0042
4	rs16876809	25101740	0.76	0.684441169424083	0.79	0.597486775499064	0.741461412263306	0.184222407867754	0.004	0.0045	0.0179	0.1388	0.0095	0.1588	0.1984	0.0157	0.004	0.0112	0.0089	0.0132	0.0026	0.0071	0.0115	0.1175	0.1653	0.0045	0.0047	0.0146	0.0228	0.016	0.0107	0.0185	0.0099	0.0042
4	rs1014552	25108270	0.77	0.622422290089237	0.79	0.597486775499064	0.412047030211519	0.116333833258781	0.0039	0.0046	0.0185	0.1393	0.0092	0.1575	0.2004	0.0149	0.0036	0.0109	0.0087	0.0129	0.0026	0.0066	0.0114	0.1195	0.1673	0.0041	0.0044	0.0139	0.023	0.016	0.0103	0.0178	0.0095	0.004
4	rs1875044	25110663	0.76	0.684441169424083	0.79	0.597486775499064	0.133273628847663	0.065041115434425	0.0038	0.0051	0.0196	0.1404	0.0087	0.1548	0.205	0.0136	0.0035	0.0101	0.0083	0.0123	0.0027	0.0057	0.0113	0.1229	0.1706	0.0035	0.0036	0.0127	0.0231	0.0154	0.0096	0.0164	0.0087	0.0038
4	rs10939038	25114664	0.75	0.750298972197586	0.79	0.597486775499064	0.103006909152154	0.0561737222140632	0.0036	0.0053	0.0189	0.1424	0.0082	0.1547	0.2058	0.013	0.0033	0.0099	0.0081	0.0118	0.0027	0.0054	0.0118	0.1247	0.172	0.0031	0.0033	0.0123	0.0231	0.015	0.0092	0.0155	0.0082	0.0036
4	rs75279552	25117995	0.75	0.750298972197586	0.8	0.544775224122235	0.102169418619725	0.049375805486924	0.0036	0.0053	0.019	0.1426	0.0082	0.1544	0.2057	0.0129	0.0033	0.0099	0.0081	0.0118	0.0027	0.0054	0.0119	0.1248	0.1728	0.0031	0.0032	0.0123	0.023	0.0149	0.0091	0.0155	0.0082	0.0036
4	rs17480524	25121413	0.75	0.750298972197586	0.81	0.49521423796015	0.108988972729705	0.0551521596853757	0.0037	0.0053	0.0191	0.1427	0.0081	0.1543	0.2054	0.0129	0.0033	0.0099	0.008	0.0119	0.0027	0.0053	0.0119	0.1249	0.1735	0.0031	0.0032	0.0123	0.0229	0.0148	0.0091	0.0154	0.0081	0.0036
4	rs59343506	25122859	0.75	0.750298972197586	0.8	0.544775224122235	0.110161336951123	0.0538236392758575	0.0037	0.0053	0.0191	0.1427	0.008	0.1542	0.2054	0.0126	0.0034	0.0099	0.008	0.0118	0.0027	0.0053	0.012	0.125	0.1735	0.0031	0.0032	0.0123	0.0229	0.0149	0.0092	0.0155	0.0081	0.0036
4	rs2302566	25125703	0.75	0.750298972197586	0.79	0.597486775499064	0.11076415130754	0.0547077667831188	0.0037	0.0053	0.0191	0.1427	0.008	0.1542	0.2054	0.0126	0.0034	0.0099	0.008	0.0118	0.0027	0.0053	0.012	0.125	0.1735	0.0031	0.0032	0.0123	0.0229	0.0149	0.0092	0.0155	0.0081	0.0036
4	rs16876884	25132431	0.75	0.750298972197586	0.79	0.597486775499064	0.111313928004693	0.0546444086596844	0.0037	0.0053	0.0191	0.1427	0.008	0.1542	0.2054	0.0126	0.0034	0.0099	0.008	0.0118	0.0027	0.0053	0.012	0.125	0.1735	0.0031	0.0032	0.0123	0.0229	0.0149	0.0092	0.0155	0.0081	0.0036
4	rs6824406	25133065	0.75	0.750298972197586	0.79	0.597486775499064	0.111203838246846	0.0547077667831188	0.0037	0.0053	0.0191	0.1427	0.008	0.1542	0.2054	0.0126	0.0034	0.0099	0.008	0.0118	0.0027	0.0053	0.012	0.125	0.1735	0.0031	0.0032	0.0123	0.0229	0.0149	0.0092	0.0155	0.0081	0.0036
4	rs73252524	25141346	0.75	0.750298972197586	0.79	0.597486775499064	0.111011342905654	0.0544545243824186	0.0037	0.0053	0.0191	0.1427	0.008	0.1542	0.2054	0.0126	0.0034	0.0099	0.008	0.0118	0.0027	0.0053	0.012	0.125	0.1735	0.0031	0.0032	0.0123	0.0229	0.0149	0.0092	0.0155	0.0081	0.0036
4	rs3796795	25148136	0.75	0.750298972197586	0.8	0.544775224122235	0.110819053376275	0.0547711565714703	0.0037	0.0053	0.0191	0.1427	0.008	0.1542	0.2054	0.0126	0.0034	0.0099	0.008	0.0119	0.0027	0.0053	0.012	0.125	0.1735	0.0031	0.0032	0.0123	0.0229	0.0149	0.0092	0.0155	0.0081	0.0036
4	rs34860500	25155850	0.75	0.750298972197586	0.8	0.544775224122235	0.108419240227292	0.0545177874489787	0.0037	0.0053	0.0191	0.1427	0.008	0.1542	0.2054	0.0126	0.0034	0.0099	0.008	0.0119	0.0027	0.0053	0.012	0.125	0.1735	0.0031	0.0032	0.0123	0.0229	0.0149	0.0092	0.0155	0.008	0.0036
4	rs115798835	25159476	0.75	0.750298972197586	0.8	0.544775224122235	0.0999397589203034	0.0523225133194896	0.0037	0.0053	0.0191	0.1427	0.0081	0.1542	0.2055	0.0125	0.0034	0.0098	0.008	0.0118	0.0027	0.0053	0.012	0.125	0.1734	0.0031	0.0032	0.0123	0.0229	0.0149	0.0092	0.0155	0.008	0.0036
4	rs73252536	25171827	0.75	0.750298972197586	0.8	0.544775224122235	0.0759808906145573	0.0587627352439238	0.0038	0.0052	0.019	0.1428	0.0081	0.1542	0.2059	0.0125	0.0033	0.0098	0.0081	0.0118	0.0027	0.0053	0.012	0.1252	0.1732	0.0032	0.0032	0.0124	0.023	0.0148	0.0092	0.0155	0.0079	0.0036
4	rs6857423	25175356	0.75	0.750298972197586	0.8	0.544775224122235	0.0735619396604351	0.0559815651319115	0.0037	0.0052	0.019	0.1428	0.0081	0.1543	0.206	0.0125	0.0033	0.0098	0.0081	0.0118	0.0027	0.0053	0.0119	0.1253	0.1735	0.0032	0.0031	0.0124	0.023	0.0147	0.0092	0.0155	0.0079	0.0035
4	rs114052250	25200499	0.75	0.750298972197586	0.8	0.544775224122235	0.0519919139039625	0.0488316151113973	0.0037	0.005	0.0192	0.1435	0.0077	0.1547	0.2065	0.0122	0.0032	0.0092	0.0075	0.0117	0.0027	0.0047	0.0119	0.1262	0.1744	0.0033	0.0031	0.0126	0.0229	0.0143	0.0088	0.0154	0.0075	0.0035
4	rs55638051	25207995	0.75	0.750298972197586	0.8	0.544775224122235	0.0515886453127538	0.0502275636380715	0.0037	0.005	0.0192	0.1436	0.0077	0.1548	0.2066	0.0122	0.0032	0.0092	0.0074	0.0116	0.0028	0.0046	0.0119	0.1263	0.1745	0.0034	0.0031	0.0126	0.0229	0.0142	0.0088	0.0155	0.0074	0.0035
4	rs114673101	25214393	0.75	0.750298972197586	0.8	0.544775224122235	0.0503419956855529	0.04805023439048	0.0037	0.0049	0.0192	0.1436	0.0077	0.1548	0.2066	0.0121	0.0032	0.0091	0.0073	0.0116	0.0028	0.0046	0.0119	0.1265	0.1747	0.0034	0.0031	0.0126	0.0229	0.0142	0.0087	0.0155	0.0074	0.0035
4	rs62411599	25222050	0.75	0.750298972197586	0.8	0.544775224122235	0.045944975036844	0.0488919502188762	0.0037	0.0049	0.0193	0.1438	0.0075	0.1549	0.2067	0.012	0.0032	0.009	0.0072	0.0116	0.0028	0.0044	0.012	0.1269	0.1749	0.0035	0.0031	0.0126	0.0228	0.0141	0.0086	0.0155	0.0073	0.0035
4	rs75240453	25222179	0.75	0.750298972197586	0.8	0.544775224122235	0.0457901836330573	0.0488919502188762	0.0037	0.0049	0.0193	0.1438	0.0075	0.1549	0.2067	0.012	0.0032	0.009	0.0072	0.0116	0.0028	0.0044	0.012	0.1269	0.1749	0.0035	0.0031	0.0126	0.0228	0.0141	0.0086	0.0155	0.0073	0.0035
4	rs34227910	25228737	0.75	0.750298972197586	0.8	0.544775224122235	0.0472750725710471	0.0516406600843847	0.0037	0.0049	0.0193	0.1439	0.0075	0.1549	0.2067	0.012	0.0032	0.0089	0.0071	0.0115	0.0028	0.0044	0.012	0.1271	0.175	0.0035	0.0031	0.0126	0.0228	0.0141	0.0085	0.0156	0.0072	0.0035
4	rs115821403	25229160	0.75	0.750298972197586	0.8	0.544775224122235	0.0471803375560585	0.0507171370080232	0.0037	0.0049	0.0193	0.1439	0.0075	0.1549	0.2066	0.012	0.0032	0.0089	0.0071	0.0115	0.0028	0.0044	0.012	0.1271	0.175	0.0035	0.0031	0.0126	0.0227	0.0141	0.0085	0.0156	0.0072	0.0035
4	rs80110767	25229510	0.75	0.750298972197586	0.81	0.49521423796015	0.0473857595696949	0.0509626999900096	0.0037	0.0049	0.0193	0.1439	0.0075	0.1549	0.2066	0.012	0.0032	0.0089	0.0071	0.0115	0.0028	0.0044	0.012	0.1271	0.175	0.0035	0.0031	0.0126	0.0227	0.0141	0.0085	0.0156	0.0072	0.0035
4	rs73252562	25230432	0.75	0.750298972197586	0.81	0.49521423796015	0.0474015863172845	0.0496792736623614	0.0037	0.0049	0.0193	0.1439	0.0075	0.155	0.2066	0.012	0.0032	0.0089	0.0071	0.0115	0.0028	0.0044	0.012	0.1271	0.175	0.0035	0.0031	0.0126	0.0227	0.0141	0.0085	0.0156	0.0072	0.0034
4	rs10031076	25238909	0.75	0.750298972197586	0.81	0.49521423796015	0.049148235481177	0.0459741297644504	0.0037	0.0049	0.0193	0.1439	0.0075	0.1552	0.2063	0.012	0.0032	0.0088	0.007	0.0115	0.0028	0.0044	0.012	0.1273	0.1751	0.0035	0.0031	0.0125	0.0227	0.0141	0.0085	0.0157	0.0072	0.0034
4	rs313551	25242141	0.75	0.750298972197586	0.81	0.49521423796015	0.0483417130125513	0.047155529622295	0.0037	0.0049	0.0195	0.144	0.0075	0.1553	0.2066	0.0119	0.0032	0.0088	0.007	0.0115	0.0029	0.0044	0.012	0.1273	0.1753	0.0035	0.0032	0.0123	0.0225	0.0139	0.0084	0.0156	0.0071	0.0034
4	rs150984155	25261015	0.75	0.750298972197586	0.81	0.49521423796015	0.045975975923363	0.0425098670040853	0.0036	0.0048	0.0196	0.1442	0.0076	0.1553	0.2065	0.0118	0.0032	0.0088	0.007	0.0115	0.0029	0.0043	0.012	0.1274	0.1754	0.0035	0.0031	0.0122	0.0224	0.0139	0.0083	0.0157	0.0071	0.0034
4	rs10014603	25274572	0.75	0.750298972197586	0.81	0.49521423796015	0.046818378785152	0.041214040100107	0.0036	0.0048	0.0197	0.1443	0.0076	0.1553	0.2065	0.0117	0.0032	0.0089	0.007	0.0115	0.0029	0.0044	0.012	0.1274	0.1755	0.0035	0.0031	0.0122	0.0224	0.0139	0.0082	0.0158	0.0071	0.0033
4	rs3796780	25278988	0.75	0.750298972197586	0.81	0.49521423796015	0.0490347792385759	0.0425098670040853	0.0036	0.0048	0.0197	0.1444	0.0076	0.1553	0.2064	0.0117	0.0032	0.0089	0.0071	0.0115	0.0029	0.0044	0.0119	0.1274	0.1755	0.0035	0.0031	0.0122	0.0223	0.0139	0.0082	0.0158	0.0071	0.0033
4	rs12649921	25285913	0.75	0.750298972197586	0.82	0.448736318624531	0.0535573732270422	0.0381886055427762	0.0036	0.0048	0.0195	0.145	0.0076	0.1551	0.2066	0.0115	0.003	0.0088	0.007	0.0114	0.003	0.0044	0.012	0.1282	0.1756	0.0034	0.0031	0.012	0.022	0.0136	0.0083	0.0159	0.0071	0.0031
4	rs9884670	25286485	0.75	0.750298972197586	0.82	0.448736318624531	0.0519919139039625	0.0361066857100497	0.0036	0.0048	0.0195	0.1449	0.0076	0.155	0.2064	0.0116	0.003	0.0088	0.0071	0.0117	0.003	0.0044	0.012	0.1282	0.1755	0.0034	0.0031	0.012	0.022	0.0137	0.0083	0.0158	0.0071	0.0031
4	rs7671438	25295847	0.75	0.750298972197586	0.83	0.405269641990714	0.0715465664527983	0.0244924375674286	0.0034	0.0048	0.0195	0.1444	0.0076	0.1552	0.2066	0.0115	0.0028	0.0087	0.007	0.0117	0.0029	0.0044	0.0122	0.1289	0.1756	0.0033	0.0032	0.0118	0.0219	0.0138	0.0083	0.0162	0.007	0.003
4	rs7679009	25297451	0.75	0.750298972197586	0.85	0.32706018639722	0.0656187160542293	0.022466932682521	0.0034	0.0048	0.0195	0.1444	0.0076	0.1556	0.2061	0.0114	0.0028	0.0087	0.007	0.0117	0.003	0.0044	0.0122	0.129	0.1756	0.0033	0.0032	0.0118	0.0219	0.0138	0.0083	0.0162	0.007	0.0029
4	rs79273760	25301705	0.75	0.750298972197586	0.85	0.32706018639722	0.069485749462693	0.0216719102217646	0.0034	0.0049	0.0195	0.1444	0.0075	0.1556	0.2063	0.0113	0.0028	0.0087	0.0069	0.0117	0.003	0.0044	0.0123	0.1291	0.1755	0.0033	0.0032	0.0116	0.0218	0.0138	0.0082	0.0163	0.0069	0.0029
4	rs6448348	25311904	0.74	0.820062814253923	0.85	0.32706018639722	0.154284256360931	0.0280365926626037	0.0032	0.0051	0.0196	0.1445	0.0072	0.1563	0.2074	0.0104	0.0027	0.0086	0.0065	0.0116	0.0033	0.0042	0.0129	0.1302	0.1752	0.0033	0.0034	0.0104	0.0211	0.0139	0.0079	0.0169	0.0066	0.0031
4	rs144236014	25315754	0.74	0.820062814253923	0.85	0.32706018639722	0.179616238808253	0.0266467087961266	0.0032	0.0052	0.0196	0.1444	0.0073	0.1564	0.2073	0.0104	0.0027	0.0087	0.0065	0.0116	0.0034	0.0041	0.013	0.1304	0.1752	0.0033	0.0035	0.0102	0.021	0.0139	0.0078	0.017	0.0065	0.0031
4	rs73254145	25327771	0.74	0.820062814253923	0.85	0.32706018639722	0.221459195601799	0.0282714654507171	0.0032	0.0052	0.0197	0.1443	0.0073	0.1565	0.2072	0.0103	0.0027	0.0088	0.0064	0.0115	0.0034	0.0041	0.0131	0.1306	0.1753	0.0033	0.0036	0.01	0.0209	0.0139	0.0078	0.017	0.0064	0.0032
4	rs77382437	25327991	0.74	0.820062814253923	0.85	0.32706018639722	0.221913463993402	0.0284600247675554	0.0032	0.0052	0.0197	0.1443	0.0073	0.1565	0.2072	0.0103	0.0027	0.0088	0.0064	0.0115	0.0034	0.0041	0.0131	0.1306	0.1753	0.0033	0.0036	0.01	0.0209	0.0139	0.0078	0.017	0.0064	0.0032
4	rs2324673	25329006	0.74	0.820062814253923	0.86	0.29215087580064	0.224483612073662	0.029172343869827	0.0032	0.0052	0.0197	0.1443	0.0073	0.1565	0.2072	0.0103	0.0027	0.0088	0.0064	0.0115	0.0034	0.0041	0.0131	0.1306	0.1753	0.0033	0.0036	0.01	0.0209	0.0139	0.0078	0.017	0.0064	0.0032
4	rs36038307	25363471	0.74	0.820062814253923	0.86	0.29215087580064	0.303795155699017	0.0360013524982591	0.0032	0.0052	0.0197	0.1434	0.0075	0.1571	0.2074	0.0103	0.0028	0.0091	0.0065	0.0115	0.0036	0.0041	0.0132	0.1301	0.1749	0.0034	0.0038	0.0099	0.0207	0.0139	0.0078	0.0171	0.0064	0.0034
4	rs79022128	25365572	0.74	0.820062814253923	0.86	0.29215087580064	0.299692001885165	0.0340780870354446	0.0032	0.0052	0.0197	0.1433	0.0075	0.1571	0.2075	0.0103	0.0028	0.0091	0.0065	0.0115	0.0036	0.0041	0.0132	0.1301	0.1749	0.0034	0.0038	0.0099	0.0207	0.0138	0.0078	0.0171	0.0064	0.0034
4	rs414879	25370591	0.74	0.820062814253923	0.87	0.259919603286658	0.314282059986993	0.0363177727283322	0.0032	0.0052	0.0197	0.1432	0.0075	0.1571	0.2077	0.0103	0.0028	0.0091	0.0065	0.0115	0.0036	0.0041	0.0132	0.13	0.1748	0.0034	0.0038	0.0099	0.0207	0.0139	0.0078	0.017	0.0064	0.0034
4	rs160743	25374939	0.74	0.820062814253923	0.87	0.259919603286658	0.353517459702541	0.041046344365315	0.0032	0.0052	0.0197	0.1425	0.0076	0.1575	0.2075	0.0105	0.0028	0.0092	0.0065	0.0115	0.0036	0.0041	0.0133	0.1299	0.1749	0.0034	0.0039	0.0098	0.0207	0.0139	0.0077	0.017	0.0064	0.0035
4	rs73254166	25395673	0.74	0.820062814253923	0.88	0.230271256315472	0.427443432119959	0.0654509721872734	0.0032	0.0051	0.0196	0.1427	0.0076	0.1581	0.2082	0.0104	0.0029	0.009	0.0063	0.0111	0.0037	0.004	0.0135	0.129	0.1758	0.0034	0.004	0.0095	0.0207	0.0138	0.0075	0.0165	0.0064	0.0039
4	rs17605267	25395674	0.74	0.820062814253923	0.88	0.230271256315472	0.404966127435227	0.0691180516422347	0.0032	0.0051	0.0196	0.1427	0.0076	0.1581	0.2079	0.0104	0.0029	0.009	0.0063	0.0111	0.0038	0.004	0.0135	0.129	0.1759	0.0035	0.004	0.0095	0.0207	0.0138	0.0075	0.0165	0.0064	0.0039
4	rs13152467	25397459	0.74	0.820062814253923	0.89	0.20310604818777	0.423887835627354	0.0634800449719103	0.0031	0.0051	0.0196	0.1427	0.0076	0.1582	0.2069	0.0104	0.0029	0.009	0.0064	0.0111	0.0041	0.004	0.0135	0.129	0.1759	0.0035	0.0041	0.0095	0.0207	0.0142	0.0075	0.0166	0.0064	0.0038
4	rs315672	25400190	0.74	0.820062814253923	0.9	0.178319663885856	0.432540023555744	0.0645643175453428	0.0031	0.0051	0.0197	0.1428	0.0076	0.1583	0.2069	0.0104	0.0029	0.009	0.0063	0.0111	0.0041	0.004	0.0135	0.1288	0.1758	0.0035	0.0042	0.0095	0.0207	0.0142	0.0075	0.0166	0.0063	0.0039
4	rs74669001	25403070	0.74	0.820062814253923	0.9	0.178319663885856	0.438849246813841	0.0706646464046577	0.0032	0.0051	0.0197	0.1428	0.0076	0.1583	0.2069	0.0104	0.003	0.009	0.0063	0.011	0.0042	0.004	0.0136	0.1286	0.1758	0.0035	0.0042	0.0095	0.0207	0.0142	0.0074	0.0166	0.0063	0.0039
4	rs16877106	25403266	0.74	0.820062814253923	0.9	0.178319663885856	0.439500417347319	0.0710889082410334	0.0032	0.0051	0.0197	0.1428	0.0076	0.1583	0.2069	0.0104	0.003	0.009	0.0063	0.011	0.0042	0.004	0.0136	0.1286	0.1758	0.0035	0.0042	0.0095	0.0207	0.0142	0.0074	0.0166	0.0063	0.0039
4	rs2168971	25403315	0.74	0.820062814253923	0.9	0.178319663885856	0.439145174343672	0.0713014336840054	0.0032	0.0051	0.0197	0.1428	0.0075	0.1583	0.2069	0.0104	0.003	0.009	0.0063	0.011	0.0042	0.004	0.0136	0.1286	0.1758	0.0035	0.0042	0.0095	0.0207	0.0142	0.0074	0.0166	0.0063	0.0039
4	rs76003590	25403931	0.74	0.820062814253923	0.9	0.178319663885856	0.440982122135412	0.0722254091778441	0.0032	0.0051	0.0197	0.1428	0.0075	0.1583	0.2069	0.0104	0.003	0.009	0.0063	0.011	0.0042	0.004	0.0136	0.1286	0.1757	0.0035	0.0042	0.0095	0.0207	0.0142	0.0074	0.0166	0.0063	0.004
4	rs34811474	25408838	0.74	0.820062814253923	0.9	0.178319663885856	0.372612105768723	0.0809835855775281	0.0033	0.0051	0.0198	0.1429	0.0075	0.1582	0.2069	0.0103	0.0033	0.0088	0.0063	0.011	0.0043	0.004	0.0137	0.1281	0.1754	0.0036	0.0043	0.0096	0.0207	0.0142	0.0073	0.0167	0.0062	0.0041
4	rs62409210	25412773	0.74	0.820062814253923	0.9	0.178319663885856	0.412850345858203	0.0941549343395938	0.0034	0.0051	0.0201	0.1429	0.0075	0.1582	0.2069	0.0102	0.0033	0.0086	0.0064	0.0109	0.0045	0.0041	0.014	0.1273	0.175	0.0037	0.0045	0.0098	0.0208	0.0142	0.0071	0.0169	0.006	0.0043
4	rs3816587	25417244	0.74	0.820062814253923	0.92	0.135444945858012	0.422609110696071	0.097027633773626	0.0034	0.0051	0.0201	0.1429	0.0075	0.1582	0.2069	0.0102	0.0033	0.0086	0.0064	0.0109	0.0045	0.0041	0.014	0.1273	0.1749	0.0037	0.0045	0.0098	0.0208	0.0142	0.0071	0.0169	0.006	0.0043
4	rs9174	25419283	0.74	0.820062814253923	0.92	0.135444945858012	0.417109424248297	0.0955072512731851	0.0034	0.0051	0.0201	0.1429	0.0075	0.1582	0.2069	0.0102	0.0033	0.0087	0.0064	0.0109	0.0045	0.0041	0.0141	0.1273	0.1746	0.0037	0.0045	0.0098	0.0208	0.0142	0.0072	0.0169	0.006	0.0043
4	rs13131313	25432828	0.74	0.820062814253923	0.92	0.135444945858012	0.446396282723186	0.117368653990586	0.0035	0.0052	0.0202	0.1425	0.0079	0.1579	0.2075	0.0102	0.0033	0.0085	0.0063	0.0109	0.0047	0.0042	0.0142	0.1264	0.1741	0.0042	0.0046	0.0097	0.0208	0.0142	0.0071	0.0168	0.0061	0.0045
4	rs79771349	25439834	0.74	0.820062814253923	0.92	0.135444945858012	0.446515640556131	0.120232232063049	0.0036	0.0052	0.0202	0.1426	0.0079	0.1577	0.2077	0.0102	0.0033	0.0085	0.0063	0.0108	0.0046	0.0042	0.0142	0.1262	0.1743	0.0043	0.0046	0.0096	0.0206	0.0141	0.0071	0.0167	0.0062	0.0045
4	rs77831389	25441085	0.74	0.820062814253923	0.91	0.155803491158275	0.433068965342361	0.122594449126753	0.0036	0.0052	0.0204	0.1427	0.0079	0.1577	0.2078	0.0101	0.0033	0.0084	0.0063	0.0108	0.0046	0.0042	0.0142	0.126	0.1743	0.0043	0.0046	0.0099	0.0205	0.0141	0.0071	0.0167	0.0062	0.0045
4	rs113082832	25443604	0.74	0.820062814253923	0.91	0.155803491158275	0.44353640620872	0.13032226683604	0.0037	0.0053	0.0204	0.1428	0.0079	0.1574	0.2083	0.0101	0.0033	0.0083	0.0063	0.0108	0.0046	0.0042	0.0142	0.1257	0.1742	0.0045	0.0047	0.0099	0.0203	0.014	0.0072	0.0166	0.0062	0.0045
4	rs10008104	25444762	0.74	0.820062814253923	0.91	0.155803491158275	0.472049769467164	0.135935670048262	0.0037	0.0053	0.0204	0.1428	0.008	0.1573	0.2085	0.0101	0.0033	0.0083	0.0064	0.0108	0.0046	0.0042	0.0142	0.1255	0.1742	0.0046	0.0047	0.0099	0.0202	0.014	0.0073	0.0165	0.0063	0.0045
4	rs13127850	25450180	0.74	0.820062814253923	0.91	0.155803491158275	0.410385507755897	0.172861814678099	0.0041	0.0055	0.0209	0.1428	0.008	0.1569	0.2095	0.0102	0.0032	0.0083	0.0065	0.0108	0.0048	0.0044	0.0144	0.1247	0.1723	0.005	0.0047	0.0099	0.0199	0.014	0.0073	0.0161	0.0063	0.0047
4	rs7441979	25452783	0.74	0.820062814253923	0.91	0.155803491158275	0.409813347645602	0.250706823069228	0.0047	0.0059	0.0217	0.1426	0.0081	0.156	0.2102	0.0105	0.0034	0.0082	0.0069	0.011	0.0051	0.0047	0.0149	0.1234	0.169	0.0056	0.0048	0.0101	0.0196	0.0142	0.0074	0.0162	0.0064	0.0049
4	rs6832141	25454781	0.75	0.750298972197586	0.91	0.155803491158275	0.359914380234486	0.331284996328168	0.0049	0.006	0.0221	0.1436	0.0083	0.1554	0.2103	0.0107	0.0036	0.0082	0.007	0.0108	0.0053	0.005	0.0152	0.1234	0.1676	0.0061	0.0047	0.0101	0.0194	0.0131	0.0068	0.0159	0.0064	0.0053
4	rs13151969	25455039	0.75	0.750298972197586	0.91	0.155803491158275	0.376711899057404	0.349923911982725	0.0049	0.0061	0.0222	0.144	0.0083	0.1549	0.21	0.0107	0.0036	0.0082	0.007	0.0109	0.0054	0.0051	0.015	0.1235	0.1673	0.0061	0.0047	0.0102	0.0194	0.0132	0.0068	0.0157	0.0064	0.0054
4	rs7660821	25456590	0.75	0.750298972197586	0.91	0.155803491158275	0.288036683688192	0.445251592271418	0.0051	0.0064	0.0233	0.1444	0.0079	0.152	0.2087	0.0108	0.0041	0.0081	0.0072	0.0113	0.0055	0.0053	0.0158	0.1247	0.1646	0.0065	0.0044	0.0098	0.0199	0.0134	0.0072	0.0159	0.007	0.0056
4	rs28719849	25456772	0.75	0.750298972197586	0.91	0.155803491158275	0.300763777770456	0.488463751739103	0.0051	0.0064	0.0236	0.1442	0.008	0.1515	0.2083	0.0108	0.0041	0.0082	0.0073	0.0112	0.0055	0.0054	0.0156	0.1254	0.1647	0.0066	0.0044	0.0097	0.0199	0.0134	0.0072	0.0158	0.007	0.0055
4	rs79232822	25457006	0.75	0.750298972197586	0.91	0.155803491158275	0.315281080703553	0.494330402554799	0.0052	0.0065	0.024	0.1438	0.008	0.1508	0.2073	0.0109	0.0042	0.0083	0.0074	0.0111	0.0054	0.0054	0.0156	0.1266	0.165	0.0066	0.0043	0.0096	0.0198	0.0135	0.0072	0.0159	0.0069	0.0056
4	rs114268330	25457383	0.76	0.684441169424083	0.91	0.155803491158275	0.341682548252216	0.578546698226878	0.0053	0.0066	0.0242	0.1433	0.008	0.1495	0.2063	0.0106	0.0044	0.0082	0.0076	0.0112	0.0054	0.0055	0.0157	0.1282	0.1649	0.0065	0.0044	0.0095	0.0196	0.0135	0.0073	0.0161	0.0069	0.0057
4	rs1996182	25457501	0.76	0.684441169424083	0.91	0.155803491158275	0.342151944401745	0.600384968400536	0.0054	0.0066	0.0242	0.1432	0.008	0.1493	0.206	0.0106	0.0044	0.0082	0.0077	0.0112	0.0054	0.0055	0.0157	0.1285	0.165	0.0065	0.0044	0.0095	0.0195	0.0135	0.0074	0.016	0.0069	0.0057
4	rs1996183	25457661	0.76	0.684441169424083	0.91	0.155803491158275	0.328573112402416	0.61029646290484	0.0054	0.0066	0.0242	0.143	0.008	0.1491	0.2056	0.0106	0.0045	0.0083	0.0077	0.0112	0.0055	0.0056	0.0157	0.1289	0.1648	0.0066	0.0043	0.0096	0.0196	0.0135	0.0074	0.0161	0.007	0.0057
4	rs114617763	25459798	0.76	0.684441169424083	0.9	0.178319663885856	0.28357590845063	0.656754342022053	0.0056	0.0065	0.0246	0.1405	0.008	0.1473	0.2058	0.0108	0.0049	0.0085	0.008	0.011	0.0056	0.0059	0.0154	0.1305	0.1633	0.0067	0.0044	0.01	0.0205	0.0134	0.0076	0.0161	0.0074	0.006
4	rs11727296	25463839	0.77	0.622422290089237	0.9	0.178319663885856	0.248752893292725	0.639530668595776	0.0057	0.0065	0.0248	0.1396	0.008	0.1466	0.206	0.0108	0.0051	0.0086	0.0081	0.011	0.0057	0.006	0.0153	0.1311	0.1626	0.0067	0.0045	0.01	0.0208	0.0134	0.0077	0.0161	0.0076	0.0061
4	rs12507905	25464527	0.77	0.622422290089237	0.9	0.178319663885856	0.212523452116303	0.677914549067783	0.0057	0.0064	0.0248	0.1393	0.008	0.1468	0.2059	0.0109	0.0051	0.0085	0.0081	0.011	0.0057	0.006	0.0153	0.1312	0.1626	0.0067	0.0045	0.0102	0.0208	0.0134	0.0077	0.0161	0.0076	0.0061
4	rs3887917	25464950	0.77	0.622422290089237	0.9	0.178319663885856	0.223901812188074	0.717844783727408	0.0057	0.0063	0.0248	0.1393	0.008	0.1469	0.2057	0.0109	0.0051	0.0085	0.0081	0.0111	0.0057	0.006	0.0153	0.1311	0.1628	0.0067	0.0045	0.0102	0.0209	0.0134	0.0077	0.016	0.0076	0.0061
4	rs35666901	25467569	0.77	0.622422290089237	0.9	0.178319663885856	0.227447130498016	0.751779704229855	0.0057	0.0063	0.0248	0.1385	0.008	0.1465	0.2049	0.0109	0.0052	0.0083	0.0082	0.0115	0.0058	0.0062	0.0153	0.1311	0.163	0.0065	0.0044	0.0103	0.0211	0.0135	0.0077	0.0161	0.008	0.0061
4	rs11727058	25469207	0.78	0.56417027826485	0.9	0.178319663885856	0.155730033624531	0.784528686320602	0.0057	0.0063	0.025	0.1369	0.008	0.1463	0.2024	0.0112	0.0054	0.0086	0.0081	0.0121	0.0059	0.0066	0.0153	0.1314	0.1627	0.0061	0.0043	0.0107	0.022	0.0137	0.0079	0.0162	0.0088	0.006
4	rs10012777	25471374	0.78	0.56417027826485	0.9	0.178319663885856	0.0983258794392848	0.327617393291331	0.0054	0.0063	0.0254	0.1336	0.0085	0.1474	0.1946	0.0121	0.0052	0.0097	0.0083	0.0144	0.0056	0.0077	0.0158	0.1328	0.1587	0.0047	0.0035	0.0123	0.0248	0.0151	0.0084	0.017	0.0108	0.0056
4	rs59849180	25471830	0.78	0.56417027826485	0.9	0.178319663885856	0.0674039794020038	0.274676643839092	0.0053	0.0062	0.0257	0.1348	0.0085	0.1459	0.1943	0.0121	0.0051	0.0098	0.0083	0.0145	0.0053	0.0079	0.0158	0.1334	0.1588	0.0046	0.0035	0.0125	0.0249	0.0151	0.0084	0.0168	0.0109	0.0055
4	rs28792171	25471921	0.78	0.56417027826485	0.9	0.178319663885856	0.0677045789690178	0.278156006481766	0.0053	0.0062	0.0257	0.1348	0.0085	0.1459	0.1943	0.0121	0.0051	0.0098	0.0083	0.0145	0.0053	0.0079	0.0158	0.1334	0.1588	0.0046	0.0035	0.0125	0.0249	0.0151	0.0084	0.0168	0.0109	0.0055
4	rs12650434	25475192	0.79	0.509607847349147	0.9	0.178319663885856	0.0681671983239094	0.274908181287383	0.0053	0.0061	0.0257	0.1348	0.0085	0.1457	0.1941	0.0121	0.0051	0.0098	0.0083	0.0146	0.0053	0.0079	0.0158	0.1334	0.1589	0.0046	0.0035	0.0125	0.0249	0.0151	0.0084	0.0169	0.011	0.0055
4	rs114291986	25483995	0.79	0.509607847349147	0.89	0.20310604818777	0.0858393726433964	0.280133613546453	0.0052	0.0061	0.0257	0.134	0.0085	0.1467	0.1938	0.0122	0.0051	0.0097	0.0083	0.0147	0.0053	0.0078	0.0157	0.1334	0.1586	0.0046	0.0035	0.0127	0.0249	0.0153	0.0085	0.0169	0.0112	0.0056
4	rs4697097	25485937	0.79	0.509607847349147	0.89	0.20310604818777	0.0917900287250777	0.261921657587252	0.0052	0.0061	0.0257	0.1337	0.0086	0.1471	0.1938	0.0122	0.0051	0.0097	0.0083	0.0147	0.0053	0.0077	0.0156	0.1334	0.1585	0.0045	0.0034	0.0127	0.0249	0.0153	0.0086	0.0169	0.0112	0.0056
4	rs78386945	25487114	0.79	0.509607847349147	0.87	0.259919603286658	0.0921076670831362	0.256011788873321	0.0051	0.0061	0.0257	0.1337	0.0086	0.1471	0.1937	0.0122	0.0051	0.0096	0.0083	0.0147	0.0053	0.0077	0.0156	0.1335	0.1585	0.0045	0.0034	0.0128	0.0249	0.0153	0.0086	0.0169	0.0113	0.0056
4	rs7694097	25487869	0.79	0.509607847349147	0.87	0.259919603286658	0.0923034814392851	0.255558940540181	0.0051	0.0061	0.0257	0.1337	0.0086	0.1471	0.1937	0.0122	0.0051	0.0096	0.0083	0.0147	0.0053	0.0077	0.0156	0.1335	0.1585	0.0045	0.0034	0.0128	0.0249	0.0153	0.0086	0.0169	0.0113	0.0056
4	rs989263	25502383	0.79	0.509607847349147	0.87	0.259919603286658	0.109124895753023	0.24532540769413	0.005	0.0062	0.0255	0.134	0.0085	0.1471	0.1935	0.0121	0.0051	0.0094	0.0082	0.0148	0.0053	0.0078	0.0155	0.134	0.1584	0.0046	0.0034	0.0128	0.0249	0.0154	0.0087	0.0169	0.0114	0.0056
4	rs73256127	25505900	0.79	0.509607847349147	0.87	0.259919603286658	0.118557025291325	0.250706823069228	0.005	0.0063	0.0255	0.1341	0.0084	0.1471	0.1933	0.0121	0.0051	0.0094	0.0082	0.0148	0.0053	0.0078	0.0154	0.1341	0.1583	0.0046	0.0034	0.0129	0.0249	0.0153	0.0087	0.0168	0.0115	0.0056
4	rs6448365	25507698	0.79	0.509607847349147	0.87	0.259919603286658	0.133120051412905	0.243539869131469	0.0051	0.0063	0.0255	0.1346	0.0084	0.1469	0.1927	0.0122	0.005	0.0093	0.0083	0.0146	0.0053	0.0079	0.015	0.1351	0.1582	0.0046	0.0035	0.0129	0.0249	0.0153	0.0087	0.0167	0.0116	0.0055
4	rs62410615	25514055	0.79	0.509607847349147	0.87	0.259919603286658	0.138621728814156	0.255106344637183	0.0051	0.0063	0.0255	0.1348	0.0084	0.1467	0.1925	0.0122	0.0051	0.0093	0.0083	0.0145	0.0053	0.0079	0.0148	0.1354	0.1582	0.0046	0.0035	0.0129	0.0249	0.0151	0.0087	0.0166	0.0116	0.0055
4	rs10025778	25515663	0.79	0.509607847349147	0.86	0.29215087580064	0.14287599925486	0.257825700739154	0.0051	0.0063	0.0255	0.1349	0.0084	0.1466	0.1927	0.0122	0.0051	0.0093	0.0083	0.0145	0.0053	0.0079	0.0148	0.1356	0.1582	0.0046	0.0035	0.0128	0.0248	0.0151	0.0087	0.0164	0.0116	0.0055
4	rs116810162	25519029	0.79	0.509607847349147	0.86	0.29215087580064	0.147794933434196	0.264091538497001	0.0052	0.0063	0.0255	0.135	0.0084	0.1466	0.1924	0.0122	0.0051	0.0093	0.0083	0.0144	0.0053	0.0079	0.0148	0.1357	0.1582	0.0046	0.0035	0.0128	0.0249	0.015	0.0087	0.0163	0.0116	0.0056
4	rs60552410	25519920	0.79	0.509607847349147	0.86	0.29215087580064	0.146588430495487	0.266725692718978	0.0052	0.0063	0.0255	0.135	0.0084	0.1466	0.1924	0.0122	0.0051	0.0093	0.0083	0.0144	0.0053	0.0079	0.0147	0.1357	0.1582	0.0046	0.0035	0.0128	0.0249	0.015	0.0087	0.0163	0.0116	0.0056
4	rs73256138	25523883	0.79	0.509607847349147	0.86	0.29215087580064	0.154451961189265	0.278853494106014	0.0052	0.0063	0.0255	0.1347	0.0084	0.1466	0.1926	0.0122	0.0051	0.0094	0.0083	0.0145	0.0053	0.0079	0.0147	0.1358	0.1582	0.0046	0.0036	0.0128	0.0249	0.015	0.0087	0.0163	0.0116	0.0056
4	rs4417959	25524166	0.79	0.509607847349147	0.86	0.29215087580064	0.152579810529564	0.27757517708585	0.0052	0.0063	0.0255	0.1347	0.0084	0.1466	0.1926	0.0122	0.0051	0.0094	0.0083	0.0145	0.0053	0.0079	0.0147	0.1358	0.1583	0.0046	0.0036	0.0128	0.0249	0.0151	0.0087	0.0163	0.0116	0.0056
4	rs73256142	25532227	0.79	0.509607847349147	0.86	0.29215087580064	0.171088648589577	0.30814180745791	0.0052	0.0063	0.0256	0.1347	0.0084	0.1464	0.1921	0.0122	0.0051	0.0095	0.0083	0.0148	0.0052	0.0079	0.0146	0.1359	0.1581	0.0046	0.0037	0.0128	0.0251	0.0151	0.0087	0.0164	0.0116	0.0054
4	rs115416692	25535049	0.79	0.509607847349147	0.86	0.29215087580064	0.171017407954431	0.301451419550361	0.0052	0.0063	0.0256	0.1349	0.0084	0.1463	0.192	0.0122	0.0051	0.0095	0.0082	0.0149	0.0051	0.0079	0.0146	0.1359	0.1579	0.0046	0.0037	0.0128	0.0251	0.0151	0.0087	0.0164	0.0117	0.0054
4	rs79628019	25537043	0.79	0.509607847349147	0.86	0.29215087580064	0.178664975593619	0.282932830997095	0.0052	0.0063	0.0256	0.1349	0.0084	0.1461	0.1916	0.0122	0.005	0.0097	0.0082	0.0153	0.005	0.0078	0.0146	0.136	0.1578	0.0045	0.0038	0.0129	0.0253	0.0152	0.0087	0.0165	0.0117	0.0053
4	rs56087169	25538066	0.79	0.509607847349147	0.86	0.29215087580064	0.173485183673127	0.263063003381915	0.0053	0.0063	0.0258	0.135	0.0084	0.1458	0.191	0.0122	0.005	0.0099	0.0081	0.0157	0.0049	0.0078	0.0145	0.1358	0.1577	0.0045	0.004	0.013	0.0254	0.0154	0.0088	0.0167	0.0117	0.0052
4	rs17607892	25538270	0.79	0.509607847349147	0.86	0.29215087580064	0.187556720845848	0.267873511848278	0.0053	0.0063	0.0258	0.135	0.0084	0.1458	0.1909	0.0123	0.005	0.0099	0.0081	0.0157	0.0049	0.0078	0.0145	0.1359	0.1577	0.0045	0.004	0.013	0.0254	0.0154	0.0088	0.0167	0.0117	0.0051
4	rs62410637	25540184	0.79	0.509607847349147	0.86	0.29215087580064	0.205017303981157	0.257939203760382	0.0053	0.0062	0.0258	0.1349	0.0084	0.1457	0.1907	0.0123	0.0049	0.01	0.008	0.0157	0.0048	0.0078	0.0145	0.1361	0.1577	0.0045	0.004	0.013	0.0256	0.0155	0.0088	0.0167	0.0117	0.005
4	rs78214015	25541090	0.79	0.509607847349147	0.86	0.29215087580064	0.214991666976955	0.26535033540418	0.0053	0.0062	0.0257	0.1349	0.0084	0.1457	0.1907	0.0123	0.0049	0.01	0.008	0.0158	0.0047	0.0078	0.0145	0.1361	0.1577	0.0045	0.004	0.013	0.0256	0.0155	0.0088	0.0166	0.0117	0.005
4	rs115888449	25541145	0.79	0.509607847349147	0.87	0.259919603286658	0.216374344837998	0.266496312868419	0.0053	0.0062	0.0257	0.1349	0.0084	0.1457	0.1907	0.0123	0.0049	0.01	0.008	0.0158	0.0047	0.0078	0.0145	0.1361	0.1577	0.0045	0.004	0.013	0.0256	0.0155	0.0088	0.0166	0.0117	0.005
4	rs2015317	25543553	0.79	0.509607847349147	0.86	0.29215087580064	0.214099644316701	0.271326131684675	0.0053	0.0061	0.0257	0.1348	0.0084	0.1457	0.1905	0.0123	0.0049	0.0101	0.008	0.0158	0.0047	0.0077	0.0145	0.1363	0.1578	0.0045	0.004	0.0131	0.0257	0.0156	0.0089	0.0166	0.0117	0.0049
4	rs9991078	25554332	0.79	0.509607847349147	0.86	0.29215087580064	0.192210105884153	0.253185634953753	0.0052	0.0061	0.0257	0.1346	0.0084	0.1457	0.1901	0.0123	0.0047	0.0103	0.0079	0.0159	0.0045	0.0077	0.0145	0.1366	0.1578	0.0046	0.004	0.0132	0.0259	0.0157	0.0089	0.0167	0.0117	0.0048
4	rs35415932	25558835	0.81	0.411214762386647	0.85	0.32706018639722	0.281171305789033	0.195309681052254	0.005	0.0057	0.0264	0.135	0.008	0.145	0.1856	0.0119	0.004	0.0102	0.0077	0.0166	0.0039	0.0081	0.0145	0.1392	0.1598	0.0048	0.004	0.0137	0.0268	0.0156	0.0094	0.0165	0.0119	0.0044
4	rs6857573	25559007	0.81	0.411214762386647	0.85	0.32706018639722	0.278590423587696	0.178460648163086	0.005	0.0056	0.0265	0.1351	0.008	0.1451	0.1854	0.0118	0.0039	0.0102	0.0077	0.0166	0.0039	0.0081	0.0146	0.1392	0.1599	0.0048	0.004	0.0137	0.0268	0.0156	0.0094	0.0165	0.0119	0.0044
4	rs7691240	25561384	0.82	0.36720095628419	0.86	0.29215087580064	0.319595866421859	0.186360950243274	0.0048	0.0055	0.0267	0.1355	0.008	0.1454	0.1848	0.0116	0.0037	0.0099	0.0077	0.0167	0.0037	0.0082	0.0145	0.139	0.1608	0.0048	0.0039	0.0138	0.0269	0.0156	0.0096	0.0162	0.0119	0.0042
4	rs7667164	25561455	0.82	0.36720095628419	0.86	0.29215087580064	0.320603718926864	0.184222407867754	0.0048	0.0055	0.0267	0.1355	0.008	0.1454	0.1848	0.0116	0.0037	0.0099	0.0077	0.0167	0.0037	0.0082	0.0145	0.139	0.1608	0.0048	0.0039	0.0138	0.0269	0.0156	0.0096	0.0162	0.0119	0.0042
4	rs939355	25562620	0.82	0.36720095628419	0.86	0.29215087580064	0.311841512322641	0.173359190580516	0.0048	0.0054	0.0267	0.1357	0.008	0.1455	0.1845	0.0116	0.0037	0.0099	0.0077	0.0168	0.0036	0.0082	0.0146	0.1389	0.161	0.0047	0.0039	0.0139	0.0269	0.0156	0.0096	0.0163	0.0119	0.0042
4	rs6813987	25565070	0.82	0.36720095628419	0.86	0.29215087580064	0.269451229269325	0.201772997176456	0.0047	0.0052	0.0268	0.1359	0.0081	0.1457	0.1846	0.0116	0.0035	0.0102	0.0077	0.0169	0.0034	0.0083	0.0148	0.1383	0.161	0.0046	0.0039	0.0139	0.0268	0.0155	0.0096	0.0164	0.0119	0.0041
4	rs62409361	25567336	0.82	0.36720095628419	0.86	0.29215087580064	0.266929056394029	0.202507155376648	0.0049	0.005	0.027	0.1361	0.0081	0.1457	0.1839	0.0116	0.0034	0.0102	0.0078	0.017	0.0033	0.0084	0.0149	0.1379	0.1615	0.0045	0.0038	0.0141	0.0268	0.0155	0.0096	0.0165	0.012	0.0039
4	rs16877243	25567918	0.83	0.326509998324372	0.86	0.29215087580064	0.253309208608683	0.155676690275074	0.0049	0.005	0.027	0.1362	0.0082	0.1458	0.1838	0.0116	0.0034	0.0102	0.0078	0.017	0.0033	0.0084	0.0149	0.1379	0.1617	0.0045	0.0038	0.0141	0.0269	0.0155	0.0096	0.0166	0.012	0.0039
4	rs16877251	25571044	0.83	0.326509998324372	0.87	0.259919603286658	0.279996592348941	0.141820772762153	0.0047	0.0049	0.0271	0.136	0.0081	0.1455	0.1839	0.0116	0.0032	0.0101	0.0077	0.0168	0.0031	0.0084	0.015	0.1387	0.1618	0.0039	0.0037	0.0142	0.0271	0.0157	0.0096	0.0167	0.012	0.0037
4	rs80002136	25573056	0.83	0.326509998324372	0.87	0.259919603286658	0.318941655042756	0.1368491957257	0.0046	0.0048	0.0272	0.1358	0.0081	0.1455	0.184	0.0116	0.003	0.01	0.0077	0.0167	0.003	0.0084	0.015	0.1392	0.1619	0.0039	0.0036	0.0144	0.0273	0.0158	0.0096	0.0168	0.0119	0.0034
4	rs13112011	25573119	0.83	0.326509998324372	0.87	0.259919603286658	0.312985827635688	0.133027529911628	0.0046	0.0048	0.0272	0.1358	0.0081	0.1455	0.184	0.0117	0.0029	0.01	0.0077	0.0167	0.003	0.0084	0.015	0.1393	0.1619	0.0039	0.0035	0.0144	0.0274	0.0158	0.0097	0.0168	0.0119	0.0033
4	rs13147366	25576330	0.84	0.289034762536342	0.87	0.259919603286658	0.346706644210464	0.0877398470770927	0.0044	0.0047	0.0273	0.1352	0.0081	0.1451	0.1839	0.012	0.0028	0.01	0.0075	0.0164	0.0028	0.0085	0.0151	0.14	0.162	0.0039	0.0034	0.0146	0.028	0.0164	0.0097	0.017	0.0118	0.0028
4	rs76161196	25578289	0.85	0.254661707966279	0.86	0.29215087580064	0.299400051786889	0.111805161728862	0.0043	0.0046	0.0272	0.1349	0.0081	0.1448	0.1847	0.0122	0.0027	0.0099	0.0075	0.0163	0.0027	0.0086	0.0152	0.1402	0.1621	0.0038	0.0033	0.0148	0.0279	0.0164	0.0098	0.0169	0.0119	0.0027
4	rs6819268	25578513	0.85	0.254661707966279	0.86	0.29215087580064	0.37632828519518	0.123297674736775	0.0043	0.0046	0.0274	0.1345	0.0081	0.1446	0.1847	0.0122	0.0027	0.0099	0.0076	0.0165	0.0027	0.0087	0.0154	0.1401	0.1624	0.0037	0.0033	0.0148	0.028	0.0164	0.0098	0.0168	0.0119	0.0024
4	rs4286507	25582496	0.87	0.194736090082605	0.87	0.259919603286658	0.109206499874806	0.136483516162505	0.0037	0.0043	0.0269	0.1355	0.0084	0.1423	0.1865	0.0136	0.0024	0.0097	0.0081	0.0154	0.0024	0.0091	0.0152	0.1389	0.161	0.0034	0.0024	0.0163	0.0292	0.0161	0.0102	0.0178	0.0121	0.0024
4	rs13123204	25585383	0.87	0.194736090082605	0.87	0.259919603286658	0.0906232106818197	0.148926348600194	0.0037	0.0043	0.0265	0.1351	0.0083	0.1425	0.1864	0.0142	0.0024	0.0096	0.0081	0.0152	0.0022	0.0091	0.0152	0.1395	0.1609	0.0034	0.0023	0.0166	0.0293	0.0161	0.0102	0.018	0.0121	0.0024
4	rs28366933	25587556	0.87	0.194736090082605	0.87	0.259919603286658	0.0796042602671055	0.122418878471943	0.0037	0.0043	0.0264	0.1349	0.0083	0.1428	0.1865	0.0143	0.0024	0.0095	0.0081	0.0152	0.0022	0.0091	0.0152	0.1394	0.1609	0.0033	0.0023	0.0166	0.0293	0.0161	0.0103	0.0181	0.0121	0.0024
4	rs6816187	25590260	0.87	0.194736090082605	0.86	0.29215087580064	0.0803644275292041	0.121192531147954	0.0037	0.0043	0.026	0.1348	0.0083	0.1424	0.1867	0.0143	0.0024	0.0096	0.0082	0.0151	0.0022	0.0091	0.0152	0.1396	0.1612	0.0031	0.0023	0.0166	0.0293	0.0162	0.0105	0.0183	0.0122	0.0024
4	rs11731807	25591517	0.87	0.194736090082605	0.86	0.29215087580064	0.0829929192835998	0.1250623182738	0.0037	0.0043	0.026	0.1348	0.0083	0.1425	0.1866	0.0143	0.0024	0.0096	0.0082	0.0151	0.0022	0.0091	0.0152	0.1396	0.161	0.0031	0.0023	0.0166	0.0293	0.0162	0.0106	0.0183	0.0123	0.0024
4	rs1402031	25595530	0.88	0.168925028033099	0.86	0.29215087580064	0.0958982169709053	0.158078914483586	0.0037	0.0042	0.0259	0.1348	0.0084	0.1423	0.1868	0.0143	0.0024	0.0096	0.0083	0.0148	0.0022	0.0091	0.0152	0.139	0.1614	0.0031	0.0022	0.0168	0.0295	0.0162	0.0106	0.0183	0.0123	0.0023
4	rs11736751	25603932	0.88	0.168925028033099	0.85	0.32706018639722	0.0844432073848052	0.162727629385313	0.0036	0.0042	0.0259	0.1341	0.0084	0.1431	0.1877	0.0144	0.0023	0.0096	0.0083	0.0149	0.002	0.0092	0.0153	0.1379	0.1613	0.003	0.0021	0.0169	0.0298	0.016	0.0108	0.0183	0.0122	0.0023
4	rs11941623	25609322	0.89	0.145699762692903	0.85	0.32706018639722	0.0641936706757753	0.332387600426347	0.0029	0.0039	0.0247	0.1345	0.0088	0.1432	0.1881	0.0152	0.0019	0.0093	0.0078	0.0143	0.0017	0.0092	0.0151	0.139	0.1624	0.0028	0.0017	0.0175	0.0307	0.0154	0.0114	0.0177	0.0118	0.0024
4	rs73112475	25609902	0.89	0.145699762692903	0.85	0.32706018639722	0.0577526918302639	0.342235157200244	0.0029	0.0036	0.0246	0.1344	0.0088	0.1432	0.1881	0.0152	0.0018	0.0092	0.0078	0.0143	0.0017	0.0092	0.0154	0.139	0.1625	0.0027	0.0017	0.0176	0.0308	0.0154	0.0115	0.0177	0.0117	0.0025
4	rs28554159	25611903	0.89	0.145699762692903	0.85	0.32706018639722	0.0687737117499539	0.368221072650091	0.0028	0.0035	0.0243	0.1343	0.0088	0.143	0.1879	0.0155	0.0018	0.0092	0.0078	0.0142	0.0017	0.0093	0.0154	0.1389	0.1628	0.0028	0.0016	0.0178	0.031	0.0155	0.0117	0.0176	0.0117	0.0026
4	rs75899599	25612814	0.89	0.145699762692903	0.85	0.32706018639722	0.0733714538764656	0.36771626390783	0.0027	0.0034	0.0242	0.1342	0.0088	0.1428	0.1878	0.0156	0.0018	0.0092	0.0077	0.0142	0.0017	0.0093	0.0155	0.1389	0.1629	0.0028	0.0016	0.0179	0.0311	0.0156	0.0118	0.0176	0.0116	0.0026
4	rs17671398	25614677	0.88	0.168925028033099	0.83	0.405269641990714	0.0823307147011249	0.400797747020609	0.0027	0.0034	0.024	0.1341	0.0088	0.1426	0.1876	0.0158	0.0018	0.0092	0.0077	0.0142	0.0016	0.0093	0.0155	0.1388	0.163	0.0028	0.0015	0.018	0.0312	0.0158	0.012	0.0176	0.0116	0.0027
4	rs2056335	25619108	0.88	0.168925028033099	0.82	0.448736318624531	0.0701409463693435	0.356660361560978	0.0026	0.0034	0.0239	0.134	0.0088	0.1425	0.1876	0.0159	0.0018	0.0092	0.0077	0.0142	0.0016	0.0094	0.0155	0.1387	0.163	0.0028	0.0015	0.0181	0.0313	0.0159	0.012	0.0177	0.0116	0.0027
4	rs73258053	25620921	0.88	0.168925028033099	0.82	0.448736318624531	0.0650501416137766	0.359791480993366	0.0026	0.0034	0.0238	0.1339	0.0088	0.1428	0.1881	0.016	0.0018	0.0092	0.0077	0.0142	0.0017	0.0094	0.0156	0.1384	0.1629	0.0028	0.0015	0.0181	0.0312	0.0159	0.012	0.0176	0.0116	0.0027
4	rs2271956	25621099	0.88	0.168925028033099	0.82	0.448736318624531	0.0635562063833337	0.353661846823201	0.0026	0.0034	0.0238	0.1339	0.0088	0.1428	0.1882	0.016	0.0018	0.0091	0.0077	0.0142	0.0017	0.0094	0.0156	0.1384	0.1629	0.0028	0.0015	0.0181	0.0312	0.0159	0.012	0.0176	0.0116	0.0027
4	rs6448383	25622640	0.88	0.168925028033099	0.82	0.448736318624531	0.0613861676802712	0.344214635497122	0.0026	0.0033	0.0238	0.1337	0.0088	0.1429	0.1885	0.0161	0.0018	0.0091	0.0077	0.0142	0.0016	0.0094	0.0156	0.1381	0.163	0.0029	0.0015	0.0181	0.0311	0.0159	0.012	0.0176	0.0116	0.0027
4	rs73258056	25626842	0.88	0.168925028033099	0.82	0.448736318624531	0.111148818574497	0.450978953083495	0.0026	0.0033	0.0236	0.1339	0.0088	0.143	0.1885	0.0166	0.0019	0.0086	0.0076	0.014	0.0016	0.0092	0.0155	0.137	0.1631	0.003	0.0014	0.0184	0.032	0.0163	0.0121	0.0172	0.0116	0.0029
4	rs12499526	25627026	0.88	0.168925028033099	0.82	0.448736318624531	0.109070513967327	0.426346069351981	0.0026	0.0033	0.0236	0.1339	0.0088	0.143	0.1885	0.0166	0.0019	0.0086	0.0076	0.014	0.0016	0.0092	0.0154	0.137	0.1631	0.003	0.0014	0.0184	0.0321	0.0164	0.0121	0.0171	0.0116	0.0029
4	rs74439433	25627675	0.88	0.168925028033099	0.82	0.448736318624531	0.135000989242944	0.486829760810797	0.0026	0.0032	0.0235	0.1338	0.0088	0.1432	0.1885	0.0168	0.0019	0.0085	0.0075	0.014	0.0016	0.0092	0.0154	0.1372	0.1625	0.0031	0.0014	0.0186	0.0322	0.0164	0.012	0.0172	0.0113	0.003
4	rs7676077	25629255	0.88	0.168925028033099	0.82	0.448736318624531	0.15108517758694	0.476378703121901	0.0027	0.0029	0.0235	0.1333	0.0089	0.1435	0.1884	0.0174	0.0019	0.0084	0.0073	0.0144	0.0017	0.009	0.0153	0.1376	0.1613	0.0033	0.0012	0.0191	0.0325	0.0164	0.012	0.0176	0.0107	0.0033
4	rs55735046	25635683	0.88	0.168925028033099	0.81	0.49521423796015	0.188158344499402	0.538818080564019	0.0027	0.0028	0.0234	0.1332	0.009	0.1433	0.1883	0.0176	0.0018	0.0083	0.0073	0.0147	0.0017	0.009	0.0154	0.1375	0.1611	0.0033	0.0013	0.0193	0.0325	0.0163	0.0119	0.0177	0.0107	0.0033
4	rs7662241	25635977	0.88	0.168925028033099	0.81	0.49521423796015	0.188421902324277	0.53672446352638	0.0027	0.0028	0.0234	0.1332	0.009	0.1433	0.1882	0.0176	0.0018	0.0083	0.0073	0.0147	0.0017	0.009	0.0154	0.1375	0.161	0.0033	0.0013	0.0193	0.0325	0.0163	0.0119	0.0177	0.0107	0.0033
4	rs77279483	25637970	0.88	0.168925028033099	0.81	0.49521423796015	0.194772346728434	0.54777346065855	0.0027	0.0027	0.0234	0.1332	0.0091	0.1432	0.1881	0.0176	0.0018	0.0083	0.0074	0.0147	0.0017	0.0091	0.0155	0.1374	0.161	0.0033	0.0013	0.0194	0.0326	0.0163	0.0118	0.0177	0.0108	0.0033
4	rs41469049	25639927	0.88	0.168925028033099	0.81	0.49521423796015	0.198128340783537	0.558314141954483	0.0028	0.0027	0.0234	0.1331	0.0092	0.1432	0.188	0.0177	0.0018	0.0083	0.0074	0.0148	0.0016	0.0091	0.0155	0.1373	0.1609	0.0033	0.0013	0.0195	0.0326	0.0163	0.0118	0.0177	0.0108	0.0033
4	rs4605637	25653056	0.89	0.145699762692903	0.81	0.49521423796015	0.216741180492852	0.515624675234527	0.0032	0.0026	0.0233	0.1328	0.0095	0.1428	0.1876	0.018	0.0018	0.0082	0.0075	0.015	0.0016	0.0093	0.0156	0.137	0.1603	0.0035	0.0016	0.0197	0.0327	0.0162	0.0118	0.0178	0.0108	0.0034
4	rs56211433	25655624	0.89	0.145699762692903	0.81	0.49521423796015	0.227237723418818	0.543291206660004	0.0032	0.0026	0.0233	0.1327	0.0095	0.1428	0.1878	0.018	0.0018	0.0081	0.0075	0.015	0.0016	0.0093	0.0156	0.1369	0.1601	0.0036	0.0016	0.0198	0.0327	0.0162	0.0118	0.0178	0.0108	0.0034
4	rs13110175	25666099	0.89	0.145699762692903	0.82	0.448736318624531	0.250870591688819	0.532961065409892	0.0034	0.0026	0.0234	0.1326	0.0095	0.1424	0.1883	0.0182	0.0018	0.008	0.0073	0.0151	0.0016	0.0093	0.0158	0.1364	0.1596	0.0037	0.0018	0.0199	0.0328	0.0161	0.0118	0.0178	0.0107	0.0035
4	rs77319279	25669530	0.89	0.145699762692903	0.83	0.405269641990714	0.262285578923397	0.545951448291419	0.0034	0.0026	0.0234	0.1326	0.0095	0.1422	0.1886	0.0182	0.0018	0.008	0.0073	0.0152	0.0016	0.0094	0.0159	0.1362	0.159	0.0037	0.0018	0.02	0.0329	0.0161	0.0118	0.0179	0.0107	0.0035
4	rs16877398	25669764	0.89	0.145699762692903	0.82	0.448736318624531	0.262512169656966	0.546091549888461	0.0034	0.0026	0.0234	0.1326	0.0095	0.1422	0.1887	0.0182	0.0018	0.008	0.0073	0.0152	0.0016	0.0094	0.0159	0.1362	0.159	0.0037	0.0018	0.02	0.0329	0.0161	0.0118	0.0179	0.0107	0.0035
4	rs11731126	25673557	0.89	0.145699762692903	0.82	0.448736318624531	0.303648105232882	0.677029823050431	0.0035	0.0026	0.0234	0.1325	0.0095	0.142	0.1884	0.0183	0.0019	0.008	0.0073	0.0152	0.0017	0.0094	0.0159	0.1364	0.1587	0.0038	0.0018	0.0201	0.0329	0.0161	0.0117	0.0179	0.0107	0.0036
4	rs2240997	25675125	0.89	0.145699762692903	0.82	0.448736318624531	0.418900114321069	0.671726998887727	0.0042	0.0029	0.0233	0.1321	0.0096	0.1408	0.1866	0.0189	0.002	0.0081	0.0072	0.015	0.0021	0.0096	0.016	0.1382	0.1562	0.0043	0.0021	0.0205	0.0328	0.016	0.0114	0.0186	0.0107	0.0038
4	rs76627887	25675350	0.89	0.145699762692903	0.82	0.448736318624531	0.489061228632452	0.765994451169151	0.0043	0.003	0.0232	0.1321	0.0096	0.1407	0.1863	0.0189	0.002	0.0081	0.0072	0.015	0.0021	0.0096	0.016	0.1382	0.156	0.0044	0.0021	0.0205	0.0327	0.016	0.0114	0.0188	0.0107	0.0038
4	rs12505556	25676982	0.89	0.145699762692903	0.82	0.448736318624531	0.485324768439851	0.772364307599014	0.0052	0.0032	0.0231	0.132	0.0097	0.1401	0.1842	0.0194	0.0028	0.0082	0.0074	0.0149	0.0024	0.0099	0.0162	0.1379	0.1546	0.0049	0.0025	0.0207	0.0318	0.0156	0.0113	0.0197	0.0108	0.0041
4	rs6448389	25678199	0.89	0.145699762692903	0.82	0.448736318624531	0.659234099757867	0.727869049333892	0.0057	0.0034	0.023	0.1322	0.0097	0.1392	0.1854	0.0194	0.003	0.0083	0.0076	0.0148	0.0027	0.01	0.0163	0.1373	0.1531	0.0051	0.0026	0.0211	0.0313	0.0149	0.0111	0.0202	0.0107	0.0039
4	rs4374611	25678659	0.89	0.145699762692903	0.82	0.448736318624531	0.722070269681871	0.700117203049296	0.0058	0.0035	0.023	0.1321	0.0098	0.1389	0.1858	0.0195	0.0031	0.0084	0.0077	0.0148	0.0029	0.0101	0.0163	0.1371	0.1524	0.0052	0.0026	0.0213	0.0312	0.0148	0.011	0.0205	0.0108	0.0038
4	rs4697598	25679209	0.88	0.168925028033099	0.82	0.448736318624531	0.723415771391572	0.748159718424209	0.0061	0.0036	0.023	0.1321	0.0098	0.1384	0.1862	0.0196	0.0031	0.0084	0.0078	0.0148	0.003	0.0102	0.0164	0.1367	0.1516	0.0053	0.0027	0.0214	0.031	0.0146	0.011	0.0207	0.0109	0.0038
4	rs73809813	25681989	0.88	0.168925028033099	0.82	0.448736318624531	1.21205436132083	0.824647618866395	0.0068	0.0037	0.0228	0.1316	0.0098	0.1373	0.1876	0.0195	0.0033	0.0088	0.0081	0.0142	0.004	0.0105	0.0163	0.1354	0.1503	0.0063	0.0029	0.0214	0.0308	0.0141	0.0108	0.0212	0.0106	0.0042
4	rs6856969	25683953	0.87	0.194736090082605	0.82	0.448736318624531	1.20649995871837	0.815729939140369	0.0068	0.0037	0.0228	0.1316	0.0098	0.1372	0.1877	0.0195	0.0033	0.0088	0.0081	0.0142	0.004	0.0105	0.0163	0.1354	0.1502	0.0063	0.0029	0.0214	0.0308	0.0141	0.0108	0.0212	0.0106	0.0042
4	rs113911099	25685852	0.87	0.194736090082605	0.82	0.448736318624531	1.16415604128408	0.806526329965262	0.0068	0.0037	0.0229	0.1315	0.0098	0.1371	0.1878	0.0195	0.0034	0.0089	0.0081	0.0143	0.0041	0.0105	0.0162	0.1353	0.15	0.0064	0.003	0.0215	0.0308	0.014	0.0108	0.0213	0.0107	0.0042
4	rs17838935	25686546	0.87	0.194736090082605	0.82	0.448736318624531	1.14361435330288	0.811125376566293	0.0068	0.0037	0.0229	0.1314	0.0098	0.1371	0.1878	0.0195	0.0034	0.0089	0.0081	0.0143	0.0041	0.0105	0.0162	0.1353	0.1499	0.0064	0.0031	0.0214	0.0308	0.014	0.0108	0.0213	0.0107	0.0042
4	rs10030041	25687659	0.87	0.194736090082605	0.82	0.448736318624531	1.13710036815031	0.824185860337714	0.0068	0.0037	0.0229	0.1314	0.0098	0.1371	0.1878	0.0195	0.0034	0.0089	0.0081	0.0143	0.0041	0.0105	0.0162	0.1353	0.1498	0.0064	0.0031	0.0214	0.0308	0.014	0.0108	0.0213	0.0107	0.0042
4	rs76999084	25692936	0.87	0.194736090082605	0.82	0.448736318624531	1.08756225568684	0.816190697576354	0.0068	0.0037	0.0228	0.1312	0.0098	0.1371	0.1879	0.0194	0.0034	0.009	0.0081	0.0143	0.0042	0.0105	0.0162	0.1351	0.1495	0.0064	0.0034	0.0215	0.0309	0.0139	0.0108	0.0214	0.0107	0.0043
4	rs13107084	25707992	0.87	0.194736090082605	0.82	0.448736318624531	1.0364700615573	0.825417336964168	0.0068	0.0037	0.0228	0.1317	0.0098	0.1371	0.1879	0.0193	0.0036	0.0092	0.008	0.0141	0.0043	0.0106	0.0161	0.1347	0.1494	0.0064	0.0033	0.0215	0.0309	0.0139	0.0107	0.0215	0.0106	0.0042
4	rs11729782	25723212	0.87	0.194736090082605	0.82	0.448736318624531	0.965812389204884	0.894822268371179	0.0068	0.0038	0.0224	0.1321	0.0098	0.1362	0.1879	0.0195	0.0037	0.0093	0.008	0.0139	0.0047	0.0106	0.0162	0.1353	0.1493	0.0063	0.0033	0.0214	0.0309	0.0136	0.0108	0.0216	0.0105	0.0043
4	rs6834894	25723535	0.87	0.194736090082605	0.82	0.448736318624531	0.973948999918925	0.913489839579008	0.0068	0.0038	0.0224	0.1321	0.0098	0.1362	0.1879	0.0195	0.0037	0.0093	0.008	0.0139	0.0047	0.0106	0.0162	0.1353	0.1493	0.0063	0.0033	0.0214	0.0309	0.0136	0.0108	0.0216	0.0105	0.0043
4	rs76754501	25723690	0.87	0.194736090082605	0.82	0.448736318624531	0.983136206147967	0.90657849569505	0.0068	0.0038	0.0224	0.1322	0.0098	0.1362	0.1879	0.0195	0.0037	0.0093	0.008	0.014	0.0047	0.0106	0.0162	0.1354	0.1493	0.0063	0.0033	0.0214	0.0308	0.0136	0.0108	0.0217	0.0105	0.0043
4	rs10050280	25724936	0.87	0.194736090082605	0.82	0.448736318624531	0.826960681888159	0.951054111546426	0.0067	0.0038	0.0225	0.1325	0.0098	0.1358	0.1877	0.0195	0.0039	0.0094	0.0077	0.0141	0.0047	0.0105	0.0164	0.1357	0.1489	0.0061	0.0033	0.0214	0.0307	0.0134	0.0109	0.0217	0.0105	0.0046
4	rs13126304	25726496	0.87	0.194736090082605	0.82	0.448736318624531	0.92838185818742	0.917264100472865	0.0066	0.0037	0.0225	0.1325	0.0098	0.1357	0.1879	0.0195	0.0039	0.0095	0.0078	0.0141	0.0047	0.0105	0.0166	0.135	0.1492	0.0064	0.0032	0.0214	0.0306	0.0132	0.011	0.0218	0.0106	0.0045
4	rs114823210	25729315	0.87	0.194736090082605	0.82	0.448736318624531	0.954417928758972	0.869069021582043	0.0066	0.0036	0.0219	0.1333	0.0098	0.1357	0.1888	0.0195	0.0038	0.0096	0.0081	0.0139	0.0047	0.0105	0.0166	0.1348	0.1497	0.0063	0.0032	0.0214	0.0301	0.0131	0.0109	0.0216	0.0106	0.0043
4	rs6448394	25732105	0.86	0.223270892544248	0.81	0.49521423796015	0.812273499992587	0.816805127423927	0.0066	0.0035	0.0213	0.1342	0.0097	0.1356	0.1897	0.0195	0.0037	0.0097	0.0085	0.0136	0.0047	0.0104	0.0167	0.1345	0.1502	0.0061	0.0033	0.0214	0.0296	0.0129	0.0108	0.0213	0.0107	0.0041
4	rs62410849	25732368	0.86	0.223270892544248	0.82	0.448736318624531	0.839924331026871	0.826495195219112	0.0065	0.0035	0.0213	0.1342	0.0097	0.1356	0.1899	0.0195	0.0037	0.0097	0.0085	0.0136	0.0047	0.0104	0.0167	0.1345	0.1502	0.006	0.0033	0.0214	0.0296	0.0128	0.0108	0.0213	0.0107	0.0041
4	rs10155143	25737818	0.85	0.254661707966279	0.82	0.448736318624531	0.662897257755552	0.696405575395928	0.0057	0.0026	0.02	0.1362	0.0095	0.1361	0.1945	0.0197	0.0029	0.0101	0.0094	0.0133	0.0046	0.0104	0.0168	0.1338	0.1518	0.005	0.0032	0.0215	0.0284	0.012	0.0104	0.0212	0.0102	0.0034
4	rs4395489	25740206	0.84	0.289034762536342	0.81	0.49521423796015	0.573976032258904	0.622414226094321	0.0056	0.0026	0.0199	0.1363	0.0095	0.1361	0.1948	0.0198	0.0028	0.0101	0.0094	0.0133	0.0046	0.0105	0.0168	0.1337	0.1519	0.0049	0.0031	0.0215	0.0284	0.012	0.0103	0.0212	0.0102	0.0033
4	rs6823637	25744379	0.83	0.326509998324372	0.81	0.49521423796015	0.492185513082172	0.533518189909314	0.0053	0.0025	0.0201	0.1371	0.0095	0.1363	0.1965	0.0198	0.0026	0.01	0.0098	0.0132	0.0045	0.0104	0.0168	0.1333	0.1524	0.0045	0.003	0.0215	0.0277	0.0116	0.0103	0.0212	0.0101	0.0031
4	rs10019324	25744577	0.84	0.289034762536342	0.81	0.49521423796015	0.615788409560797	0.527536721652744	0.0053	0.0024	0.0202	0.1374	0.0096	0.136	0.1968	0.0201	0.002	0.0101	0.0099	0.0133	0.0041	0.0104	0.0169	0.1322	0.1526	0.0045	0.003	0.0217	0.0277	0.0116	0.0103	0.0214	0.0101	0.0031
4	rs10015449	25748571	0.83	0.326509998324372	0.81	0.49521423796015	0.52492107648799	0.50831779514886	0.005	0.0021	0.0202	0.1379	0.0094	0.1368	0.1982	0.0204	0.0018	0.0099	0.01	0.0136	0.004	0.0101	0.0168	0.1324	0.1533	0.0039	0.0029	0.0216	0.0272	0.0118	0.0104	0.0209	0.01	0.0027
4	rs7701	25749303	0.83	0.326509998324372	0.83	0.405269641990714	0.445024796159935	0.502271836616924	0.0049	0.002	0.0204	0.1382	0.0092	0.1373	0.1977	0.0204	0.0018	0.0099	0.0101	0.0136	0.004	0.01	0.0167	0.1325	0.1534	0.0036	0.0028	0.0217	0.0271	0.0119	0.0104	0.0208	0.01	0.0026
4	rs4697609	25750489	0.83	0.326509998324372	0.83	0.405269641990714	0.425051979379605	0.444321069904285	0.0047	0.0019	0.0207	0.1386	0.0087	0.1374	0.1985	0.0207	0.0018	0.0097	0.0099	0.0138	0.0041	0.0099	0.0166	0.1327	0.1539	0.0031	0.0027	0.0217	0.027	0.0118	0.0102	0.0211	0.01	0.0023
4	rs6812527	25751278	0.83	0.326509998324372	0.83	0.405269641990714	0.414977157295562	0.476920168946307	0.0046	0.0019	0.0207	0.1386	0.0087	0.1377	0.1984	0.0206	0.0018	0.0096	0.0099	0.0139	0.0041	0.0099	0.0163	0.1326	0.1539	0.0031	0.0027	0.0218	0.027	0.012	0.0102	0.0211	0.01	0.0023
4	rs9993543	25757147	0.82	0.36720095628419	0.82	0.448736318624531	0.395246206474882	0.488055122055751	0.0043	0.0018	0.0209	0.1386	0.0086	0.1388	0.1981	0.0207	0.0018	0.0093	0.0099	0.0141	0.004	0.0099	0.016	0.1323	0.154	0.0029	0.0025	0.0221	0.0271	0.012	0.0103	0.0211	0.0102	0.0022
4	rs115272394	25760181	0.82	0.36720095628419	0.82	0.448736318624531	0.397890437327151	0.492691392231555	0.0043	0.0018	0.021	0.1387	0.0086	0.1389	0.1982	0.0206	0.0017	0.0093	0.0098	0.0141	0.0039	0.0099	0.016	0.1321	0.154	0.0029	0.0025	0.0222	0.0271	0.012	0.0103	0.0211	0.0102	0.0022
4	rs79903926	25765511	0.82	0.36720095628419	0.82	0.448736318624531	0.397721391340563	0.47597270842021	0.0042	0.0017	0.0213	0.1388	0.0085	0.139	0.1983	0.0206	0.0018	0.0092	0.0098	0.0142	0.0038	0.0098	0.016	0.132	0.154	0.0028	0.0024	0.0225	0.0271	0.012	0.0103	0.0213	0.0103	0.0021
4	rs6810985	25765527	0.82	0.36720095628419	0.82	0.448736318624531	0.402525019792148	0.472052731375092	0.0042	0.0017	0.0213	0.1388	0.0085	0.139	0.1984	0.0206	0.0017	0.0092	0.0098	0.0142	0.0037	0.0097	0.016	0.132	0.1541	0.0029	0.0023	0.0225	0.0271	0.012	0.0103	0.0213	0.0103	0.0022
4	rs7686038	25769971	0.81	0.411214762386647	0.82	0.448736318624531	0.440152064351243	0.452046641999105	0.004	0.0017	0.0214	0.1398	0.0083	0.1395	0.1987	0.0204	0.0017	0.009	0.0097	0.0141	0.0036	0.0098	0.0162	0.1317	0.1543	0.0027	0.0021	0.0226	0.0268	0.0116	0.0102	0.0216	0.0103	0.002
4	rs116814955	25770888	0.81	0.411214762386647	0.83	0.405269641990714	0.495884503500215	0.494057137409692	0.004	0.0017	0.0214	0.1395	0.0082	0.1397	0.199	0.0205	0.0017	0.009	0.0097	0.014	0.0035	0.0097	0.0161	0.132	0.1544	0.0027	0.002	0.0226	0.0265	0.0115	0.0102	0.0216	0.0103	0.002
4	rs6448402	25771973	0.81	0.411214762386647	0.83	0.405269641990714	0.589146837414973	0.495423849566471	0.0039	0.0017	0.0214	0.139	0.0079	0.1403	0.1998	0.0208	0.0017	0.009	0.0096	0.0139	0.0034	0.0094	0.0159	0.1326	0.1548	0.0027	0.0018	0.0225	0.026	0.0111	0.0103	0.0219	0.0105	0.0018
4	rs1378944	25773144	0.81	0.411214762386647	0.84	0.364737902801441	0.584929361557768	0.524344261703423	0.0037	0.0018	0.0214	0.1386	0.0077	0.1412	0.2	0.0209	0.0016	0.0089	0.0096	0.0139	0.0032	0.0092	0.0158	0.133	0.1554	0.0024	0.0017	0.0223	0.0263	0.0109	0.0101	0.0218	0.0105	0.0017
4	rs62411792	25773978	0.8	0.458652199356866	0.85	0.32706018639722	0.601952256512102	0.521295154171675	0.0036	0.0018	0.0213	0.1383	0.0076	0.1417	0.2001	0.021	0.0016	0.0088	0.0095	0.0139	0.0031	0.0091	0.0157	0.1331	0.1558	0.0023	0.0017	0.0221	0.0264	0.0109	0.0099	0.0219	0.0105	0.0017
4	rs77642738	25777277	0.8	0.458652199356866	0.89	0.20310604818777	0.583911118448328	0.445251592271418	0.0035	0.0019	0.0213	0.1378	0.0074	0.1425	0.2003	0.0212	0.0016	0.0087	0.0094	0.0138	0.003	0.0089	0.0155	0.1334	0.1566	0.002	0.0017	0.0218	0.0267	0.0107	0.0097	0.022	0.0106	0.0016
4	rs6853739	25780147	0.8	0.458652199356866	0.89	0.20310604818777	0.54189457086958	0.427924078160283	0.0035	0.0019	0.0213	0.1382	0.0078	0.1425	0.2002	0.0213	0.0016	0.0087	0.0094	0.0138	0.003	0.0089	0.0155	0.1333	0.1565	0.002	0.0017	0.0218	0.0266	0.0107	0.0097	0.022	0.0106	0.0016
4	rs10020147	25785161	0.8	0.458652199356866	0.89	0.20310604818777	0.556930677891714	0.454585070589994	0.0035	0.0019	0.0213	0.1381	0.0078	0.1424	0.2002	0.0213	0.0016	0.0087	0.0094	0.0138	0.003	0.0088	0.0155	0.1333	0.1563	0.002	0.0017	0.0219	0.0267	0.0107	0.0097	0.022	0.0106	0.0016
4	rs76625436	25793738	0.8	0.458652199356866	0.89	0.20310604818777	0.596184331159955	0.490780977802195	0.0035	0.0019	0.0213	0.1374	0.0077	0.1423	0.2	0.0216	0.0016	0.0087	0.0096	0.014	0.003	0.0088	0.0156	0.1334	0.1555	0.002	0.0017	0.0222	0.027	0.0109	0.0101	0.022	0.0107	0.0016
4	rs58081722	25794869	0.79	0.509607847349147	0.89	0.20310604818777	0.606985671175465	0.519495509115706	0.0035	0.0019	0.0214	0.1368	0.0078	0.1423	0.1997	0.0217	0.0017	0.0086	0.0096	0.014	0.0031	0.0087	0.0158	0.1333	0.1551	0.0021	0.0018	0.0223	0.0272	0.0111	0.0102	0.022	0.0108	0.0016
4	rs73103960	25795431	0.79	0.509607847349147	0.89	0.20310604818777	0.609405801485469	0.560569184614325	0.0035	0.0019	0.0215	0.1366	0.0078	0.1421	0.1994	0.0218	0.0017	0.0086	0.0095	0.0141	0.0031	0.0088	0.016	0.1328	0.1548	0.0021	0.0018	0.0223	0.0272	0.0113	0.0103	0.022	0.0109	0.0016
4	rs73260005	25797217	0.78	0.56417027826485	0.89	0.20310604818777	0.492060357457681	0.606269761450591	0.0036	0.002	0.0219	0.1363	0.008	0.1414	0.1982	0.0221	0.0017	0.0085	0.0095	0.0146	0.0032	0.0092	0.0168	0.1311	0.1534	0.0022	0.0019	0.0224	0.0274	0.0121	0.0109	0.0222	0.0112	0.0018
4	rs73103966	25798952	0.77	0.622422290089237	0.9	0.178319663885856	0.43406895052908	0.6295087112637	0.0036	0.0021	0.0223	0.1357	0.0083	0.1409	0.1971	0.0225	0.0018	0.0087	0.0095	0.0149	0.0032	0.0095	0.0174	0.1299	0.1523	0.0024	0.0021	0.0225	0.0274	0.0127	0.0112	0.0224	0.0115	0.0019
4	rs11734166	25799249	0.77	0.622422290089237	0.9	0.178319663885856	0.497141424952995	0.644774103895709	0.0036	0.0021	0.0224	0.1346	0.0083	0.1409	0.1979	0.0228	0.0018	0.0087	0.0096	0.015	0.0033	0.0098	0.0172	0.1295	0.1515	0.0023	0.0021	0.0225	0.0273	0.0128	0.0113	0.0226	0.0118	0.0019
4	rs116003019	25802652	0.76	0.684441169424083	0.9	0.178319663885856	0.509349234753539	0.71739665820938	0.0032	0.0023	0.0219	0.1332	0.0083	0.1409	0.1979	0.0232	0.0018	0.0093	0.0095	0.0148	0.0035	0.01	0.0176	0.1296	0.1516	0.0028	0.002	0.0225	0.0272	0.0126	0.0118	0.0223	0.0118	0.0021
4	rs13134610	25804949	0.76	0.684441169424083	0.9	0.178319663885856	0.515282392764752	0.677767076489315	0.0032	0.0023	0.0219	0.1332	0.0083	0.1409	0.198	0.0232	0.0018	0.0093	0.0095	0.0148	0.0035	0.01	0.0177	0.1296	0.1516	0.0028	0.002	0.0225	0.0272	0.0126	0.0118	0.0223	0.0118	0.0021
4	rs75966592	25806035	0.76	0.684441169424083	0.9	0.178319663885856	0.508586060218725	0.692253829260998	0.0032	0.0023	0.0219	0.1331	0.0083	0.1409	0.198	0.0232	0.0018	0.0094	0.0095	0.0148	0.0035	0.01	0.0177	0.1295	0.1515	0.0028	0.002	0.0225	0.0273	0.0126	0.0118	0.0222	0.0118	0.0021
4	rs116707178	25807109	0.75	0.750298972197586	0.9	0.178319663885856	0.517139230605569	0.67673497278107	0.0032	0.0023	0.0219	0.1331	0.0083	0.1408	0.1981	0.0232	0.0018	0.0094	0.0095	0.0148	0.0035	0.0101	0.0176	0.1295	0.1515	0.0028	0.002	0.0224	0.0273	0.0126	0.0118	0.0225	0.0118	0.0021
4	rs959903	25810096	0.75	0.750298972197586	0.9	0.178319663885856	0.54091215753495	0.71351551334083	0.0031	0.0024	0.0222	0.1322	0.0085	0.1411	0.1981	0.0236	0.0018	0.0096	0.0094	0.0149	0.0036	0.0102	0.0177	0.1292	0.1505	0.0028	0.0018	0.0224	0.0277	0.0124	0.012	0.0225	0.0118	0.0022
4	rs117826985	25811723	0.74	0.820062814253923	0.9	0.178319663885856	0.8582016475369	0.765236895203094	0.0029	0.0024	0.0224	0.1309	0.0082	0.1415	0.1985	0.0243	0.0018	0.01	0.0092	0.0151	0.0036	0.0103	0.0185	0.1284	0.149	0.003	0.0016	0.0226	0.028	0.0123	0.0119	0.0229	0.012	0.0024
4	rs936232	25813070	0.74	0.820062814253923	0.9	0.178319663885856	1.00230368351389	0.740780803455311	0.0029	0.0024	0.0225	0.1305	0.0082	0.1416	0.1985	0.0245	0.0018	0.0101	0.0092	0.0152	0.0037	0.0104	0.0189	0.1282	0.1486	0.003	0.0015	0.0226	0.0278	0.0123	0.0119	0.023	0.0121	0.0025
4	rs13102578	25820316	0.74	0.820062814253923	0.9	0.178319663885856	0.854420261799866	0.754497191514811	0.0028	0.0025	0.0227	0.1302	0.0081	0.1412	0.1987	0.0243	0.0018	0.01	0.0089	0.0151	0.0037	0.0101	0.0192	0.1289	0.1493	0.0029	0.0016	0.0226	0.0283	0.0124	0.0121	0.0227	0.0116	0.0025
4	rs10939083	25822281	0.74	0.820062814253923	0.9	0.178319663885856	0.88095692532604	0.774338234074555	0.0028	0.0025	0.0227	0.1303	0.0081	0.1406	0.1986	0.0243	0.0018	0.01	0.0089	0.0152	0.0037	0.0101	0.0192	0.1293	0.1494	0.0029	0.0016	0.0226	0.0283	0.0124	0.0121	0.0227	0.0116	0.0026
4	rs35795408	25831678	0.74	0.820062814253923	0.9	0.178319663885856	0.951220677953652	0.794900311788101	0.0025	0.0025	0.0227	0.1293	0.008	0.1403	0.1998	0.0246	0.0017	0.0099	0.0086	0.016	0.0037	0.01	0.0196	0.1292	0.1481	0.0027	0.0017	0.0226	0.0286	0.0126	0.012	0.023	0.0116	0.0025
4	rs6837515	25834254	0.74	0.820062814253923	0.9	0.178319663885856	1.06413604676808	0.842852850164167	0.0024	0.0025	0.0229	0.129	0.0078	0.1401	0.2004	0.0247	0.0017	0.0098	0.0085	0.016	0.0037	0.01	0.0198	0.1292	0.1477	0.0026	0.0017	0.0229	0.0287	0.0128	0.0119	0.0233	0.0115	0.0025
4	rs17681098	25838526	0.73	0.893795165105119	0.9	0.178319663885856	1.04030465421549	0.806679542319576	0.0023	0.0027	0.023	0.129	0.0079	0.1403	0.2014	0.0247	0.0016	0.0097	0.0084	0.0164	0.0033	0.01	0.0203	0.1294	0.1468	0.0024	0.0016	0.0228	0.0281	0.013	0.0119	0.0236	0.0114	0.0023
4	rs115466644	25839450	0.73	0.893795165105119	0.9	0.178319663885856	0.996897534713728	0.777985253289096	0.0022	0.0027	0.023	0.1288	0.0079	0.1403	0.2018	0.0246	0.0015	0.0097	0.0084	0.0163	0.0032	0.01	0.0202	0.1297	0.1469	0.0023	0.0016	0.0227	0.0281	0.013	0.0118	0.0235	0.0114	0.0023
4	rs112092228	25839487	0.73	0.893795165105119	0.9	0.178319663885856	0.995355115471458	0.777225153639779	0.0022	0.0027	0.023	0.1288	0.0079	0.1403	0.2019	0.0246	0.0015	0.0097	0.0084	0.0163	0.0032	0.01	0.0202	0.1297	0.1469	0.0023	0.0016	0.0227	0.0281	0.013	0.0118	0.0235	0.0114	0.0023
4	rs73260010	25844037	0.73	0.893795165105119	0.9	0.178319663885856	0.981517371741767	0.751176108551807	0.0022	0.0027	0.023	0.1282	0.0079	0.1404	0.2027	0.0244	0.0015	0.0098	0.0083	0.0163	0.003	0.01	0.0202	0.1301	0.147	0.0022	0.0015	0.0225	0.0279	0.0131	0.0117	0.0236	0.0116	0.0022
4	rs77636841	25844796	0.73	0.893795165105119	0.9	0.178319663885856	0.980240117944951	0.751477893174294	0.0021	0.0027	0.023	0.1282	0.0079	0.1404	0.2028	0.0243	0.0015	0.0098	0.0083	0.0163	0.0029	0.01	0.0202	0.1301	0.147	0.0022	0.0015	0.0225	0.0279	0.0132	0.0116	0.0236	0.0116	0.0021
4	rs35801472	25851263	0.73	0.893795165105119	0.9	0.178319663885856	0.969453438446552	0.740329554254713	0.0021	0.0027	0.0231	0.1277	0.008	0.1405	0.2035	0.0242	0.0014	0.0098	0.0083	0.0163	0.0027	0.01	0.0203	0.1304	0.147	0.0021	0.0015	0.0224	0.0278	0.0133	0.0116	0.0237	0.0115	0.0021
4	rs73260011	25857990	0.73	0.893795165105119	0.9	0.178319663885856	1.03203259182043	0.75012007068293	0.0021	0.0027	0.0231	0.1276	0.008	0.1403	0.204	0.0244	0.0013	0.0099	0.0083	0.0163	0.0026	0.01	0.0202	0.1306	0.1467	0.002	0.0014	0.0225	0.0276	0.0133	0.0116	0.0237	0.0114	0.002
4	rs6842695	25861359	0.73	0.893795165105119	0.9	0.178319663885856	1.07737107169379	0.770694911219158	0.0021	0.0028	0.0231	0.1274	0.008	0.1403	0.2042	0.0245	0.0012	0.0099	0.0083	0.0164	0.0025	0.01	0.0202	0.131	0.1466	0.002	0.0014	0.0226	0.0275	0.0133	0.0116	0.0237	0.0114	0.002
4	rs6831024	25863375	0.73	0.893795165105119	0.9	0.178319663885856	1.166163340481	0.746803208346867	0.0022	0.0028	0.0231	0.1273	0.008	0.1401	0.2043	0.0246	0.0013	0.0099	0.0083	0.0164	0.0025	0.01	0.0203	0.131	0.1464	0.002	0.0016	0.0226	0.0274	0.0134	0.0113	0.0238	0.0114	0.0021
4	rs13140429	25867118	0.74	0.820062814253923	0.9	0.178319663885856	1.11800579341708	0.774642011398038	0.0022	0.0028	0.023	0.1268	0.0078	0.1407	0.2053	0.0249	0.0013	0.0099	0.0083	0.0162	0.0026	0.0099	0.0202	0.1305	0.1455	0.0021	0.0017	0.0228	0.0277	0.0136	0.0113	0.0233	0.0112	0.0021
4	rs115687688	25869047	0.73	0.893795165105119	0.9	0.178319663885856	1.22291387559355	0.861450850573702	0.0023	0.0029	0.0228	0.1256	0.0074	0.1415	0.2069	0.0257	0.0015	0.0102	0.0086	0.016	0.0027	0.0095	0.0207	0.1291	0.1432	0.0023	0.002	0.0232	0.0284	0.0145	0.0111	0.0226	0.011	0.002
4	rs35538111	25869535	0.73	0.893795165105119	0.9	0.178319663885856	1.2885668773085	0.892161847032929	0.0023	0.0029	0.0228	0.1253	0.0073	0.1417	0.2073	0.0259	0.0016	0.0103	0.0087	0.016	0.0027	0.0094	0.0208	0.1288	0.1426	0.0024	0.002	0.0233	0.0286	0.0148	0.0111	0.0224	0.011	0.002
4	rs11734538	25875000	0.73	0.893795165105119	0.9	0.178319663885856	1.66769960676541	0.994185432899452	0.0021	0.0031	0.0231	0.1249	0.0069	0.1434	0.209	0.0263	0.0016	0.0101	0.0082	0.016	0.0027	0.0089	0.0206	0.1278	0.142	0.0027	0.0022	0.0238	0.0293	0.0149	0.0109	0.021	0.0112	0.0014
4	rs13104150	25878496	0.73	0.893795165105119	0.9	0.178319663885856	1.6526007738708	1.0052261811878	0.0021	0.0033	0.0229	0.1252	0.0068	0.1434	0.209	0.0264	0.0016	0.0098	0.0082	0.016	0.0026	0.0089	0.0205	0.1274	0.1426	0.0027	0.0021	0.0238	0.0294	0.0152	0.0109	0.0207	0.0112	0.0014
4	rs77380462	25881848	0.73	0.893795165105119	0.89	0.20310604818777	1.54351916145467	1.01661135723818	0.0021	0.0033	0.023	0.125	0.0067	0.1449	0.2087	0.026	0.0017	0.0097	0.0079	0.0161	0.0026	0.0089	0.0207	0.1269	0.1423	0.0027	0.0022	0.024	0.0297	0.0153	0.0109	0.0204	0.0112	0.0014
4	rs80043804	25883917	0.72	0.971554139537083	0.89	0.20310604818777	1.49951848354003	1.01516680595698	0.0021	0.0034	0.023	0.125	0.0066	0.1454	0.2086	0.0258	0.0017	0.0097	0.0079	0.0161	0.0026	0.0089	0.0207	0.1267	0.1423	0.0027	0.0022	0.0241	0.0297	0.0153	0.0108	0.0204	0.0111	0.0013
4	rs11735368	25888079	0.72	0.971554139537083	0.89	0.20310604818777	1.47779247107822	1.02866451312142	0.0021	0.0034	0.023	0.1248	0.0065	0.1457	0.2079	0.0258	0.0017	0.0096	0.0078	0.0167	0.0026	0.0088	0.0208	0.127	0.1424	0.0027	0.0021	0.024	0.0298	0.0153	0.0108	0.0203	0.011	0.0013
4	rs80196582	25889810	0.72	0.971554139537083	0.89	0.20310604818777	1.45816973257085	1.02818186713532	0.0021	0.0034	0.023	0.1248	0.0065	0.1458	0.2079	0.0258	0.0017	0.0096	0.0077	0.0168	0.0026	0.0088	0.0208	0.1271	0.1423	0.0027	0.0021	0.024	0.0298	0.0154	0.0108	0.0203	0.011	0.0013
4	rs115261572	25891804	0.72	0.971554139537083	0.89	0.20310604818777	1.44279848985571	1.0285036263335	0.0021	0.0034	0.0229	0.1247	0.0064	0.1458	0.2079	0.0258	0.0017	0.0096	0.0077	0.017	0.0026	0.0088	0.0208	0.1272	0.1423	0.0027	0.0021	0.024	0.0298	0.0155	0.0108	0.0202	0.0109	0.0013
4	rs6829432	25892944	0.72	0.971554139537083	0.89	0.20310604818777	1.43587636318568	1.02834274433786	0.0021	0.0034	0.0229	0.1247	0.0064	0.1458	0.2079	0.0258	0.0017	0.0095	0.0077	0.017	0.0026	0.0088	0.0208	0.1273	0.1423	0.0027	0.0021	0.0239	0.0298	0.0155	0.0109	0.0202	0.0109	0.0013
4	rs77277003	25893627	0.72	0.971554139537083	0.89	0.20310604818777	1.43340715884925	1.02930810817992	0.0021	0.0034	0.0229	0.1247	0.0064	0.1458	0.2079	0.0258	0.0017	0.0095	0.0077	0.0171	0.0026	0.0088	0.0209	0.1274	0.1423	0.0027	0.0021	0.0239	0.0298	0.0155	0.0109	0.0202	0.0109	0.0013
4	rs12505367	25895433	0.72	0.971554139537083	0.89	0.20310604818777	1.43005156522769	1.0302736443996	0.0021	0.0034	0.0229	0.1247	0.0064	0.1458	0.2079	0.0258	0.0017	0.0095	0.0077	0.0172	0.0026	0.0088	0.0209	0.1273	0.1423	0.0027	0.0021	0.0239	0.0298	0.0155	0.0109	0.0202	0.0109	0.0013
4	rs116604842	25902102	0.72	0.971554139537083	0.89	0.20310604818777	1.43301223207035	1.03655381957159	0.0021	0.0034	0.0229	0.1245	0.0064	0.1458	0.2078	0.0258	0.0017	0.0095	0.0078	0.0172	0.0026	0.0088	0.0209	0.1272	0.1423	0.0027	0.0021	0.0239	0.0298	0.0156	0.0108	0.0202	0.0109	0.0013
4	rs4692134	25915033	0.73	0.893795165105119	0.89	0.20310604818777	1.55326929993907	1.08558862263097	0.0021	0.0034	0.0231	0.1234	0.0061	0.1462	0.2071	0.0261	0.0016	0.0096	0.0081	0.0177	0.0027	0.0088	0.0213	0.1263	0.1426	0.0027	0.0021	0.0241	0.03	0.0157	0.0107	0.0204	0.0108	0.0013
4	rs36124354	25915297	0.73	0.893795165105119	0.89	0.20310604818777	1.5536760373941	1.08640131581082	0.0022	0.0034	0.0231	0.1234	0.0061	0.1462	0.2071	0.0261	0.0016	0.0096	0.0081	0.0177	0.0027	0.0088	0.0213	0.1263	0.1426	0.0027	0.0021	0.0241	0.03	0.0157	0.0107	0.0204	0.0108	0.0013
4	rs2305670	25915858	0.73	0.893795165105119	0.89	0.20310604818777	1.55621901817884	1.08786444800737	0.0022	0.0034	0.0231	0.1234	0.0061	0.1462	0.2071	0.0261	0.0016	0.0096	0.0082	0.0177	0.0027	0.0088	0.0213	0.1263	0.1426	0.0027	0.0021	0.0241	0.03	0.0157	0.0107	0.0204	0.0108	0.0013
4	rs6830804	25916382	0.73	0.893795165105119	0.89	0.20310604818777	1.55377772777132	1.08835223994236	0.0022	0.0034	0.0231	0.1234	0.0061	0.1462	0.2071	0.0261	0.0016	0.0096	0.0082	0.0177	0.0027	0.0088	0.0213	0.1262	0.1426	0.0027	0.0021	0.0241	0.03	0.0157	0.0107	0.0204	0.0108	0.0013
4	rs75660081	25917232	0.73	0.893795165105119	0.89	0.20310604818777	1.54950880392281	1.09209332441566	0.0022	0.0034	0.023	0.1233	0.0061	0.1464	0.2072	0.0261	0.0016	0.0096	0.0082	0.0177	0.0027	0.0088	0.0213	0.126	0.1425	0.0027	0.0021	0.0241	0.03	0.0157	0.0107	0.0204	0.0107	0.0013
4	rs14553	25930928	0.74	0.820062814253923	0.89	0.20310604818777	1.57559465334868	1.22878724942042	0.0021	0.0034	0.0232	0.1224	0.006	0.1472	0.2059	0.026	0.0015	0.0096	0.0083	0.0179	0.0028	0.0089	0.0219	0.1254	0.1419	0.0027	0.002	0.0249	0.0305	0.0163	0.0108	0.0206	0.0106	0.0012
4	rs17626962	25933803	0.74	0.820062814253923	0.89	0.20310604818777	1.60574544029424	1.21915413942332	0.0021	0.0034	0.0232	0.1222	0.006	0.1472	0.2058	0.026	0.0015	0.0096	0.0083	0.018	0.0028	0.0089	0.0219	0.1256	0.1419	0.0027	0.002	0.0249	0.0302	0.0163	0.0108	0.0207	0.0106	0.0012
4	rs73260016	25942798	0.74	0.820062814253923	0.89	0.20310604818777	1.52843023090325	1.20903719154448	0.0022	0.0034	0.0233	0.1206	0.0064	0.147	0.2053	0.026	0.0015	0.01	0.0087	0.0184	0.003	0.0093	0.0219	0.1248	0.1417	0.0027	0.0022	0.025	0.0305	0.0165	0.0106	0.021	0.0105	0.0012
4	rs78585685	25947627	0.74	0.820062814253923	0.88	0.230271256315472	1.52711629923218	1.21086046007381	0.0022	0.0034	0.0233	0.1206	0.0064	0.147	0.2053	0.026	0.0015	0.01	0.0087	0.0184	0.003	0.0093	0.0219	0.1247	0.1417	0.0027	0.0022	0.025	0.0305	0.0165	0.0106	0.021	0.0105	0.0012
4	rs34843384	25950088	0.74	0.820062814253923	0.88	0.230271256315472	1.52438867614319	1.21218677796168	0.0022	0.0034	0.0233	0.1206	0.0064	0.147	0.2053	0.026	0.0015	0.01	0.0087	0.0184	0.003	0.0093	0.0219	0.1247	0.1416	0.0027	0.0022	0.025	0.0306	0.0166	0.0106	0.0211	0.0106	0.0012
4	rs7442065	25950674	0.74	0.820062814253923	0.86	0.29215087580064	1.54808677330244	1.23510578939059	0.0022	0.0034	0.0233	0.1206	0.0064	0.1469	0.2051	0.0261	0.0015	0.01	0.0087	0.0184	0.0031	0.009	0.022	0.1247	0.1417	0.0027	0.0022	0.025	0.0306	0.0166	0.0106	0.0211	0.0105	0.0012
4	rs62409317	25951653	0.74	0.820062814253923	0.86	0.29215087580064	1.536930133293	1.23660311519385	0.0022	0.0034	0.0234	0.1205	0.0065	0.1467	0.2049	0.0261	0.0015	0.0101	0.0088	0.0185	0.0032	0.0092	0.022	0.1244	0.1416	0.0027	0.0022	0.025	0.0306	0.0166	0.0106	0.0211	0.0106	0.0012
4	rs6822460	25955368	0.74	0.820062814253923	0.86	0.29215087580064	1.58685153487718	1.24476076834572	0.0022	0.0034	0.0236	0.12	0.0066	0.1462	0.2045	0.0262	0.0015	0.0104	0.0089	0.0186	0.0036	0.0094	0.0224	0.1235	0.1412	0.0027	0.0023	0.025	0.0307	0.0167	0.0106	0.0211	0.0105	0.0013
4	rs4692197	25956989	0.74	0.820062814253923	0.86	0.29215087580064	1.58920888482758	1.23943226120451	0.0022	0.0034	0.0236	0.12	0.0066	0.1461	0.2044	0.0263	0.0015	0.0105	0.009	0.0186	0.0036	0.0094	0.0225	0.1234	0.1411	0.0027	0.0023	0.025	0.0307	0.0167	0.0106	0.0211	0.0105	0.0013
4	rs13136448	25958405	0.75	0.750298972197586	0.85	0.32706018639722	1.71233866709104	1.25926768553802	0.0022	0.0034	0.0233	0.1199	0.0066	0.1462	0.2049	0.0264	0.0015	0.0105	0.009	0.0188	0.0036	0.0094	0.023	0.1228	0.141	0.0027	0.0023	0.025	0.0308	0.0168	0.0106	0.0209	0.0105	0.0012
4	rs2061223	25965796	0.75	0.750298972197586	0.85	0.32706018639722	1.69028156554497	1.29641585762441	0.0022	0.0034	0.0235	0.1202	0.0068	0.1457	0.2036	0.0265	0.0016	0.0107	0.0092	0.0186	0.0037	0.0096	0.023	0.1229	0.1405	0.0025	0.0024	0.0253	0.0311	0.0168	0.0104	0.0213	0.0105	0.0013
4	rs73260017	25968191	0.77	0.622422290089237	0.85	0.32706018639722	1.38182207950826	1.46815775472265	0.0028	0.0036	0.0244	0.1184	0.0073	0.1464	0.1997	0.0257	0.002	0.0126	0.0095	0.019	0.004	0.0107	0.0233	0.1214	0.1372	0.0027	0.0027	0.026	0.033	0.0166	0.0109	0.0206	0.0104	0.0017
4	rs115913426	25968624	0.78	0.56417027826485	0.85	0.32706018639722	1.2982567777157	1.52087777932451	0.0029	0.0036	0.0246	0.118	0.0075	0.1465	0.1989	0.0255	0.002	0.013	0.0096	0.0191	0.004	0.0109	0.0234	0.1211	0.1365	0.0028	0.0028	0.0261	0.0334	0.0168	0.011	0.0205	0.0104	0.0018
4	rs7676237	25969256	0.78	0.56417027826485	0.85	0.32706018639722	1.37384393348364	1.69998196507099	0.0029	0.0036	0.0247	0.117	0.0078	0.1465	0.197	0.0257	0.0021	0.0135	0.0096	0.0193	0.0041	0.0115	0.0236	0.1209	0.1355	0.0027	0.0029	0.0268	0.0341	0.0172	0.0113	0.0205	0.0103	0.0019
4	rs7676617	25969494	0.78	0.56417027826485	0.84	0.364737902801441	1.28847201527561	1.63779550592845	0.0031	0.0037	0.0247	0.1175	0.0079	0.1467	0.1965	0.0255	0.0022	0.014	0.0097	0.0193	0.0041	0.0115	0.0235	0.121	0.1353	0.0026	0.0029	0.0267	0.0337	0.0174	0.0109	0.0204	0.01	0.002
4	rs10007564	25971477	0.78	0.56417027826485	0.84	0.364737902801441	1.3969498282299	1.66238384177762	0.0032	0.0037	0.0248	0.1173	0.0079	0.1462	0.1963	0.0255	0.0022	0.0143	0.0096	0.0194	0.0041	0.0116	0.0235	0.1209	0.1357	0.0026	0.0031	0.0267	0.0337	0.0173	0.0109	0.0205	0.0101	0.002
4	rs7695852	25972498	0.78	0.56417027826485	0.84	0.364737902801441	1.39577645343176	1.66395518315822	0.0032	0.0037	0.0248	0.1173	0.0079	0.1462	0.1963	0.0255	0.0022	0.0143	0.0096	0.0194	0.0041	0.0116	0.0235	0.1209	0.1357	0.0026	0.0031	0.0267	0.0337	0.0173	0.0109	0.0205	0.0101	0.002
4	rs4692224	25973998	0.78	0.56417027826485	0.84	0.364737902801441	1.33883101369634	1.62943770399098	0.0032	0.0037	0.0248	0.1171	0.008	0.1461	0.1963	0.0254	0.0022	0.0143	0.0097	0.0192	0.0041	0.0115	0.0235	0.121	0.1358	0.0026	0.0031	0.0266	0.0337	0.0174	0.011	0.0208	0.0101	0.002
4	rs4692035	25974148	0.78	0.56417027826485	0.85	0.32706018639722	1.289990127356	1.62299967596686	0.0032	0.0037	0.0248	0.1169	0.008	0.1461	0.1963	0.0253	0.0022	0.0143	0.0097	0.0193	0.0041	0.0115	0.0235	0.121	0.1357	0.0026	0.0031	0.0266	0.0337	0.0174	0.011	0.021	0.0101	0.002
4	rs11728338	25977109	0.78	0.56417027826485	0.85	0.32706018639722	1.26107482665827	1.64284815124137	0.0032	0.0036	0.0246	0.1165	0.0081	0.1462	0.1959	0.0253	0.0022	0.0144	0.0096	0.019	0.0041	0.0115	0.0237	0.1207	0.1357	0.0026	0.0031	0.0265	0.0342	0.0177	0.011	0.021	0.0102	0.002
4	rs7659608	25978960	0.79	0.509607847349147	0.85	0.32706018639722	1.28818744515849	1.69017687550329	0.0033	0.0034	0.025	0.1165	0.0081	0.1464	0.1951	0.0253	0.0022	0.0147	0.0094	0.0185	0.0042	0.0116	0.0232	0.1213	0.1353	0.0026	0.0031	0.0269	0.0343	0.0174	0.0112	0.0213	0.0103	0.0021
4	rs11728123	25983887	0.81	0.411214762386647	0.85	0.32706018639722	1.11208742566116	1.70366104732274	0.0035	0.0032	0.0258	0.1181	0.0079	0.1473	0.1932	0.0252	0.0022	0.0151	0.0092	0.0181	0.0043	0.0111	0.0221	0.1232	0.134	0.0025	0.0028	0.0267	0.0345	0.0177	0.0112	0.0214	0.0101	0.0022
4	rs11724348	25984065	0.81	0.411214762386647	0.85	0.32706018639722	1.19809470941653	1.69210220797034	0.0035	0.0032	0.0256	0.1189	0.0079	0.1467	0.1928	0.0253	0.0022	0.0153	0.0091	0.018	0.0043	0.0111	0.0221	0.1235	0.1344	0.0025	0.0027	0.0269	0.0344	0.0177	0.0111	0.0214	0.0101	0.0022
4	rs1869960	25985764	0.84	0.289034762536342	0.85	0.32706018639722	0.944085013947047	1.51072305665693	0.0034	0.0026	0.026	0.1238	0.0079	0.1469	0.1954	0.0242	0.0018	0.0155	0.0082	0.0165	0.0035	0.01	0.0196	0.1255	0.1388	0.002	0.002	0.026	0.0342	0.0163	0.0106	0.0201	0.01	0.0018
4	rs116074083	25990084	0.84	0.289034762536342	0.85	0.32706018639722	1.0041943562028	1.61343682838946	0.0033	0.0022	0.0263	0.1274	0.0078	0.1468	0.1971	0.0233	0.0015	0.0157	0.0076	0.0155	0.0031	0.0091	0.0178	0.1269	0.142	0.0015	0.0015	0.0254	0.034	0.0154	0.0103	0.0192	0.01	0.0017
4	rs4420968	25992180	0.84	0.289034762536342	0.84	0.364737902801441	0.908824899511909	1.58012206516139	0.0033	0.0022	0.0263	0.1276	0.0078	0.1468	0.1972	0.0232	0.0015	0.0157	0.0076	0.0154	0.003	0.009	0.0177	0.127	0.1422	0.0015	0.0015	0.0254	0.034	0.0154	0.0103	0.0192	0.0099	0.0017
4	rs55731229	25992399	0.84	0.289034762536342	0.84	0.364737902801441	0.909319954296157	1.58046854101518	0.0033	0.0022	0.0263	0.1276	0.0078	0.1468	0.1972	0.0232	0.0015	0.0157	0.0076	0.0154	0.003	0.009	0.0177	0.127	0.1422	0.0015	0.0015	0.0254	0.034	0.0153	0.0103	0.0192	0.0099	0.0017
4	rs12639792	25995856	0.84	0.289034762536342	0.84	0.364737902801441	0.823317855170826	1.47089802600218	0.0033	0.0022	0.0263	0.1278	0.0078	0.1468	0.1973	0.0232	0.0015	0.0157	0.0076	0.0154	0.003	0.009	0.0176	0.1271	0.1424	0.0015	0.0015	0.0254	0.034	0.0153	0.0103	0.0191	0.01	0.0017
4	rs71610881	26003646	0.84	0.289034762536342	0.84	0.364737902801441	0.863604382897612	1.49508186202213	0.0033	0.0022	0.0263	0.1282	0.0079	0.147	0.1973	0.0232	0.0014	0.0157	0.0075	0.0154	0.003	0.0089	0.0176	0.1271	0.1426	0.0014	0.0014	0.0253	0.034	0.0152	0.0103	0.0192	0.0099	0.0016
4	rs17684918	26005237	0.84	0.289034762536342	0.85	0.32706018639722	0.86562401111178	1.49954813840671	0.0032	0.0022	0.0264	0.1285	0.008	0.1472	0.1973	0.0231	0.0014	0.0157	0.0074	0.0154	0.0029	0.0089	0.0176	0.127	0.1427	0.0013	0.0014	0.0253	0.0339	0.0151	0.0102	0.0192	0.0099	0.0016
4	rs114155236	26009424	0.84	0.289034762536342	0.85	0.32706018639722	0.78928989002808	1.49783008934715	0.0032	0.0021	0.0265	0.129	0.0081	0.1475	0.1972	0.023	0.0013	0.0159	0.0073	0.0154	0.0028	0.0088	0.0176	0.127	0.1428	0.0012	0.0013	0.0252	0.0339	0.015	0.0102	0.0192	0.0099	0.0015
4	rs6826899	26013731	0.84	0.289034762536342	0.85	0.32706018639722	0.761613630466662	1.47295376683523	0.0032	0.0021	0.0265	0.129	0.0082	0.1476	0.1972	0.023	0.0013	0.0159	0.0073	0.0153	0.0028	0.0088	0.0176	0.127	0.1429	0.0011	0.0012	0.0252	0.034	0.015	0.0102	0.0192	0.0099	0.0015
4	rs114322859	26016991	0.84	0.289034762536342	0.85	0.32706018639722	0.695614542762168	1.34572341760797	0.0032	0.0021	0.0265	0.1292	0.0082	0.1478	0.1972	0.023	0.0012	0.0159	0.0073	0.0151	0.0028	0.0088	0.0176	0.127	0.1429	0.0011	0.0012	0.0252	0.034	0.015	0.0103	0.0192	0.01	0.0015
4	rs78881998	26017326	0.84	0.289034762536342	0.85	0.32706018639722	0.688868205958763	1.3334095806851	0.0032	0.0021	0.0265	0.1292	0.0082	0.1478	0.1972	0.023	0.0012	0.0159	0.0073	0.0151	0.0028	0.0088	0.0176	0.127	0.1429	0.0011	0.0012	0.0252	0.034	0.015	0.0103	0.0192	0.01	0.0015
4	rs13128828	26017639	0.84	0.289034762536342	0.84	0.364737902801441	0.686090262430723	1.33374669228224	0.0032	0.0021	0.0265	0.1292	0.0082	0.1478	0.1972	0.023	0.0012	0.0159	0.0073	0.0151	0.0028	0.0088	0.0176	0.127	0.1429	0.0011	0.0012	0.0252	0.034	0.015	0.0103	0.0192	0.01	0.0015
4	rs6847589	26018690	0.84	0.289034762536342	0.83	0.405269641990714	0.674811353520957	1.32515483964607	0.0032	0.0021	0.0265	0.1292	0.0082	0.1478	0.1972	0.0229	0.0012	0.0159	0.0073	0.0151	0.0028	0.0088	0.0177	0.1271	0.1429	0.0011	0.0012	0.0252	0.034	0.0149	0.0103	0.0192	0.0099	0.0015
4	rs76250438	26020813	0.84	0.289034762536342	0.82	0.448736318624531	0.692017726196778	1.33880508547627	0.0032	0.0021	0.0265	0.1292	0.0082	0.1478	0.1972	0.0229	0.0012	0.0159	0.0073	0.0151	0.0028	0.0087	0.0177	0.1271	0.1429	0.0011	0.0012	0.0252	0.034	0.0149	0.0102	0.0192	0.0099	0.0015
4	rs114417544	26023340	0.84	0.289034762536342	0.82	0.448736318624531	0.732188514476311	1.34403546796004	0.0032	0.0021	0.0266	0.1294	0.0081	0.1479	0.1974	0.0228	0.0012	0.0159	0.0072	0.0151	0.0028	0.0085	0.0176	0.1276	0.143	0.001	0.0012	0.0251	0.0339	0.0148	0.0102	0.0192	0.0098	0.0014
4	rs115286901	26023757	0.84	0.289034762536342	0.82	0.448736318624531	0.740101192961669	1.34825600748828	0.0032	0.0021	0.0266	0.1295	0.0081	0.1479	0.1974	0.0228	0.0012	0.0158	0.0072	0.0151	0.0028	0.0085	0.0176	0.1276	0.1431	0.001	0.0012	0.0251	0.0339	0.0148	0.0102	0.0192	0.0098	0.0014
4	rs4269167	26025756	0.84	0.289034762536342	0.83	0.405269641990714	0.743806587128921	1.28920603968067	0.0031	0.0021	0.0268	0.1298	0.0081	0.1484	0.1977	0.0227	0.0011	0.0157	0.0071	0.015	0.0027	0.0082	0.0175	0.1278	0.1434	9e-04	0.0011	0.0252	0.0337	0.0147	0.0101	0.0191	0.0098	0.0013
4	rs77203119	26027953	0.83	0.326509998324372	0.83	0.405269641990714	0.748886305627313	1.32061001235377	0.0031	0.002	0.0268	0.1313	0.008	0.1501	0.1985	0.0217	0.0012	0.0155	0.0069	0.0144	0.0027	0.0081	0.0169	0.1279	0.1451	8e-04	9e-04	0.0248	0.0328	0.0146	0.0096	0.0188	0.0095	0.0012
4	rs9884187	26028128	0.83	0.326509998324372	0.83	0.405269641990714	0.695541055078573	1.25159372457047	0.0031	0.002	0.0268	0.1314	0.008	0.1503	0.1986	0.0216	0.0012	0.0155	0.0069	0.0144	0.0027	0.008	0.0169	0.1279	0.1452	8e-04	9e-04	0.0248	0.0327	0.0146	0.0095	0.0187	0.0095	0.0012
4	rs115164087	26033374	0.83	0.326509998324372	0.83	0.405269641990714	0.700988500639536	1.22479952110239	0.0031	0.0019	0.0268	0.1315	0.008	0.1507	0.1986	0.0214	0.0012	0.0154	0.0068	0.0141	0.0027	0.008	0.0168	0.1278	0.1457	8e-04	9e-04	0.0248	0.0326	0.0145	0.0095	0.0187	0.0094	0.0012
4	rs17629701	26035743	0.83	0.326509998324372	0.83	0.405269641990714	0.696717274016675	1.22612851126682	0.0031	0.0019	0.0268	0.1315	0.008	0.1509	0.1987	0.0213	0.0012	0.0154	0.0068	0.0141	0.0027	0.008	0.0168	0.1278	0.1459	8e-04	9e-04	0.0248	0.0325	0.0145	0.0095	0.0187	0.0094	0.0012
4	rs62410887	26036384	0.83	0.326509998324372	0.83	0.405269641990714	0.699661701476059	1.22762392725538	0.0031	0.0019	0.0268	0.1315	0.008	0.1509	0.1987	0.0213	0.0013	0.0154	0.0068	0.0141	0.0027	0.008	0.0168	0.1278	0.1459	8e-04	9e-04	0.0248	0.0325	0.0145	0.0095	0.0187	0.0094	0.0012
4	rs9997135	26038452	0.83	0.326509998324372	0.83	0.405269641990714	0.697526439176974	1.22745775414255	0.0031	0.0019	0.0268	0.1315	0.008	0.151	0.1987	0.0212	0.0013	0.0154	0.0068	0.014	0.0027	0.008	0.0168	0.1278	0.1461	8e-04	9e-04	0.0247	0.0324	0.0145	0.0095	0.0188	0.0094	0.0012
4	rs58221313	26041016	0.83	0.326509998324372	0.83	0.405269641990714	0.692604392311986	1.19794234129368	0.0031	0.0019	0.0267	0.1316	0.0079	0.151	0.1987	0.0212	0.0013	0.0154	0.0068	0.014	0.0027	0.008	0.0168	0.1277	0.1461	8e-04	9e-04	0.0247	0.0324	0.0145	0.0095	0.0188	0.0094	0.0012
4	rs116476727	26041224	0.83	0.326509998324372	0.82	0.448736318624531	0.693558198698122	1.1883525308841	0.0031	0.0019	0.0267	0.1315	0.0079	0.1511	0.1987	0.0212	0.0013	0.0154	0.0068	0.014	0.0027	0.008	0.0168	0.1278	0.1461	8e-04	9e-04	0.0247	0.0324	0.0145	0.0095	0.0188	0.0094	0.0012
4	rs79224912	26046256	0.83	0.326509998324372	0.81	0.49521423796015	0.642261022089418	1.11981790693022	0.0031	0.0019	0.0265	0.1316	0.0079	0.1513	0.199	0.0209	0.0013	0.0155	0.0069	0.0139	0.0028	0.008	0.017	0.1275	0.1462	8e-04	9e-04	0.0247	0.0324	0.0145	0.0094	0.0188	0.0093	0.0013
4	rs73243877	26047616	0.83	0.326509998324372	0.81	0.49521423796015	0.616901547150849	1.06611810098791	0.0031	0.002	0.0264	0.1316	0.0079	0.1514	0.199	0.0208	0.0013	0.0156	0.0069	0.0138	0.0028	0.008	0.017	0.1275	0.1462	8e-04	9e-04	0.0246	0.0324	0.0145	0.0093	0.0188	0.0093	0.0013
4	rs2137231	26048141	0.83	0.326509998324372	0.81	0.49521423796015	0.607262033008693	1.05107404064942	0.0031	0.002	0.0265	0.1317	0.0079	0.1514	0.199	0.0208	0.0013	0.0156	0.0069	0.0138	0.0028	0.008	0.017	0.1274	0.1462	8e-04	9e-04	0.0246	0.0324	0.0145	0.0093	0.0188	0.0093	0.0013
4	rs75272982	26052568	0.83	0.326509998324372	0.8	0.544775224122235	0.569474172375351	0.966608202890066	0.0031	0.002	0.0265	0.1317	0.0079	0.1516	0.199	0.0205	0.0014	0.0156	0.0069	0.0137	0.0029	0.0079	0.0171	0.1272	0.1462	8e-04	0.001	0.0245	0.0324	0.0146	0.0093	0.019	0.0092	0.0013
4	rs77048564	26055272	0.83	0.326509998324372	0.8	0.544775224122235	0.546227186836555	0.917106777320287	0.0031	0.002	0.0265	0.1318	0.0079	0.1518	0.199	0.0204	0.0014	0.0156	0.0069	0.0137	0.0029	0.0079	0.0172	0.1269	0.1462	8e-04	0.001	0.0245	0.0325	0.0147	0.0093	0.019	0.0092	0.0014
4	rs58700731	26056211	0.83	0.326509998324372	0.8	0.544775224122235	0.531913533695231	0.888721336954977	0.0031	0.002	0.0266	0.1318	0.0078	0.1519	0.199	0.0204	0.0014	0.0156	0.0069	0.0137	0.0029	0.0079	0.0172	0.1269	0.1462	8e-04	0.001	0.0245	0.0325	0.0147	0.0093	0.019	0.0092	0.0014
4	Affx-24271450	26057251	0.83	0.326509998324372	0.8	0.544775224122235	0.530485581402004	0.882628903705359	0.0031	0.002	0.0265	0.1318	0.0078	0.1519	0.199	0.0204	0.0014	0.0156	0.0069	0.0137	0.0029	0.0079	0.0172	0.1268	0.1462	8e-04	0.001	0.0245	0.0325	0.0147	0.0093	0.0191	0.0092	0.0014
4	rs4692332	26059648	0.83	0.326509998324372	0.8	0.544775224122235	0.489810181402218	0.87607739468013	0.0031	0.002	0.0265	0.1318	0.0078	0.1519	0.199	0.0204	0.0014	0.0156	0.007	0.0136	0.0028	0.0079	0.0172	0.1268	0.1463	8e-04	0.001	0.0244	0.0325	0.0147	0.0094	0.0191	0.0092	0.0014
4	rs113353874	26064207	0.83	0.326509998324372	0.8	0.544775224122235	0.506997873373708	0.917421429033237	0.0031	0.0019	0.0264	0.1319	0.0078	0.1521	0.1989	0.0203	0.0014	0.0157	0.007	0.0135	0.0028	0.0079	0.0172	0.1266	0.1466	8e-04	0.001	0.0245	0.0326	0.0148	0.0094	0.0189	0.0091	0.0014
4	rs12504331	26068188	0.83	0.326509998324372	0.8	0.544775224122235	0.511195834075835	0.90391103735774	0.0031	0.0019	0.0263	0.1321	0.0078	0.1523	0.1987	0.0203	0.0014	0.0157	0.007	0.0134	0.0028	0.0079	0.0171	0.1265	0.147	8e-04	0.0011	0.0246	0.0326	0.0148	0.0094	0.0186	0.0091	0.0014
4	rs114144551	26073122	0.83	0.326509998324372	0.8	0.544775224122235	0.467033868930077	0.831580490287931	0.0032	0.0016	0.0254	0.1327	0.0077	0.1517	0.1997	0.0197	0.0014	0.016	0.0069	0.0129	0.0028	0.0079	0.0167	0.128	0.1489	9e-04	0.0012	0.0242	0.032	0.0145	0.0095	0.018	0.0087	0.0013
4	rs59156424	26079865	0.83	0.326509998324372	0.8	0.544775224122235	0.449923933844168	0.82157025495164	0.0032	0.0016	0.0254	0.1327	0.0077	0.1516	0.1998	0.0197	0.0014	0.016	0.0069	0.0128	0.0028	0.0079	0.0167	0.128	0.149	9e-04	0.0012	0.0242	0.032	0.0145	0.0095	0.018	0.0087	0.0013
4	rs2048508	26079994	0.83	0.326509998324372	0.8	0.544775224122235	0.450583140521084	0.823724156093798	0.0032	0.0016	0.0254	0.1327	0.0077	0.1516	0.1998	0.0197	0.0014	0.016	0.0069	0.0128	0.0028	0.0079	0.0167	0.128	0.149	9e-04	0.0012	0.0242	0.032	0.0145	0.0095	0.018	0.0087	0.0013
4	rs4554058	26082679	0.83	0.326509998324372	0.8	0.544775224122235	0.471559265262577	0.813887454190751	0.0032	0.0016	0.0253	0.1328	0.0077	0.1515	0.1998	0.0196	0.0014	0.0162	0.0071	0.0127	0.0027	0.008	0.0167	0.1281	0.1491	9e-04	0.0012	0.0241	0.0319	0.0145	0.0096	0.018	0.0087	0.0013
4	rs10517086	26085511	0.83	0.326509998324372	0.8	0.544775224122235	0.579778761478843	0.840997689749376	0.0033	0.0016	0.0254	0.1318	0.0078	0.151	0.1997	0.0196	0.0016	0.0168	0.0075	0.0123	0.0027	0.0081	0.0168	0.1284	0.1496	8e-04	0.0013	0.0239	0.0319	0.0143	0.0096	0.0177	0.0089	0.0013
4	rs76587822	26090097	0.83	0.326509998324372	0.8	0.544775224122235	0.587172396485256	0.837135507929591	0.0033	0.0016	0.0254	0.1317	0.0078	0.1509	0.1997	0.0196	0.0016	0.0168	0.0075	0.0122	0.0027	0.0081	0.0168	0.1284	0.1496	8e-04	0.0013	0.0239	0.0318	0.0143	0.0096	0.0176	0.0089	0.0013
4	rs4692073	26100786	0.83	0.326509998324372	0.8	0.544775224122235	0.585676596928433	0.837289924063435	0.0033	0.0016	0.0254	0.1317	0.0078	0.1508	0.1997	0.0196	0.0017	0.0169	0.0076	0.0122	0.0027	0.0082	0.0168	0.1284	0.1496	8e-04	0.0013	0.0239	0.0319	0.0142	0.0096	0.0176	0.0089	0.0013
4	rs6844589	26101314	0.83	0.326509998324372	0.8	0.544775224122235	0.585676596928433	0.838679936286934	0.0033	0.0016	0.0254	0.1317	0.0078	0.1508	0.1997	0.0196	0.0017	0.0169	0.0076	0.0122	0.0027	0.0082	0.0168	0.1284	0.1496	8e-04	0.0013	0.0239	0.0319	0.0142	0.0096	0.0176	0.0089	0.0013
4	rs115344199	26104364	0.83	0.326509998324372	0.8	0.544775224122235	0.588806197194578	0.844554159913255	0.0033	0.0016	0.0254	0.1317	0.0078	0.1508	0.1997	0.0196	0.0017	0.0169	0.0076	0.0122	0.0027	0.0082	0.0168	0.1284	0.1496	8e-04	0.0013	0.0239	0.0319	0.0142	0.0096	0.0176	0.0089	0.0013
4	rs77585170	26105170	0.83	0.326509998324372	0.8	0.544775224122235	0.589487569004495	0.844244777859173	0.0033	0.0016	0.0254	0.1317	0.0078	0.1508	0.1997	0.0196	0.0017	0.0169	0.0076	0.0122	0.0027	0.0082	0.0168	0.1284	0.1496	8e-04	0.0013	0.0239	0.0319	0.0142	0.0096	0.0176	0.0089	0.0013
4	rs116556352	26111853	0.83	0.326509998324372	0.8	0.544775224122235	0.594746362189904	0.85648318620293	0.0033	0.0016	0.0255	0.1316	0.0079	0.1507	0.1997	0.0196	0.0017	0.0169	0.0077	0.0122	0.0027	0.0082	0.0168	0.1283	0.1496	8e-04	0.0013	0.0239	0.0319	0.0142	0.0097	0.0176	0.009	0.0013
4	rs79611543	26113175	0.83	0.326509998324372	0.8	0.544775224122235	0.592831570600208	0.855707524451447	0.0033	0.0016	0.0255	0.1316	0.0079	0.1507	0.1997	0.0196	0.0017	0.0169	0.0077	0.0122	0.0027	0.0082	0.0168	0.1283	0.1496	8e-04	0.0013	0.0239	0.0319	0.0142	0.0097	0.0176	0.009	0.0013
4	rs116100300	26113197	0.83	0.326509998324372	0.8	0.544775224122235	0.592831570600208	0.855707524451447	0.0033	0.0016	0.0255	0.1316	0.0079	0.1507	0.1997	0.0196	0.0017	0.0169	0.0077	0.0122	0.0027	0.0082	0.0168	0.1283	0.1496	8e-04	0.0013	0.0239	0.0319	0.0142	0.0097	0.0176	0.009	0.0013
4	rs7669227	26123616	0.83	0.326509998324372	0.8	0.544775224122235	0.651721231009524	0.901715498189454	0.0033	0.0015	0.0256	0.1315	0.008	0.1505	0.1998	0.0196	0.0017	0.0169	0.0079	0.0122	0.0027	0.0083	0.0168	0.1279	0.1495	8e-04	0.0014	0.0238	0.0318	0.0142	0.0097	0.0175	0.0091	0.0013
4	rs16878099	26132152	0.82	0.36720095628419	0.8	0.544775224122235	0.521698726283187	0.882628903705359	0.0039	0.0019	0.0252	0.1307	0.0098	0.1479	0.1995	0.0186	0.0026	0.0177	0.0082	0.0131	0.0029	0.0096	0.0168	0.1224	0.1506	0.0016	0.0024	0.0222	0.03	0.0135	0.0112	0.017	0.0114	0.0025
4	rs4692386	26132361	0.82	0.36720095628419	0.8	0.544775224122235	0.486319803851831	0.879195918189037	0.0039	0.0019	0.0252	0.1306	0.0099	0.1478	0.1995	0.0185	0.0027	0.0177	0.0082	0.0131	0.0029	0.0096	0.0168	0.1222	0.1507	0.0016	0.0025	0.0222	0.0299	0.0135	0.0112	0.017	0.0114	0.0025
4	rs10939096	26133708	0.81	0.411214762386647	0.8	0.544775224122235	0.489685317525605	1.00042296662973	0.004	0.002	0.0248	0.1305	0.0103	0.1476	0.1993	0.0186	0.0028	0.0177	0.0087	0.0129	0.003	0.01	0.0165	0.1216	0.1519	0.0019	0.0027	0.0218	0.0294	0.0129	0.0114	0.0166	0.0119	0.0025
4	rs79029412	26134258	0.81	0.411214762386647	0.8	0.544775224122235	0.446515640556131	0.93918420974638	0.0042	0.0021	0.0248	0.1304	0.0103	0.1473	0.1989	0.0185	0.0029	0.0177	0.0089	0.013	0.0031	0.0101	0.0166	0.1212	0.1519	0.002	0.0028	0.0218	0.0292	0.0128	0.0115	0.0167	0.0119	0.0026
4	rs7657526	26136796	0.8	0.458652199356866	0.8	0.544775224122235	0.391939433676433	0.920726576300086	0.0045	0.0023	0.0248	0.1306	0.0105	0.1463	0.1971	0.0185	0.0031	0.0176	0.009	0.0132	0.0034	0.0102	0.0169	0.1216	0.1522	0.0023	0.0031	0.0216	0.0286	0.0129	0.0117	0.0166	0.0122	0.0029
4	rs907498	26139677	0.8	0.458652199356866	0.8	0.544775224122235	0.373430236213249	0.910032848171727	0.0045	0.0023	0.0247	0.1309	0.0105	0.1461	0.1971	0.0184	0.0032	0.0176	0.009	0.0133	0.0034	0.0102	0.0169	0.1216	0.152	0.0023	0.0031	0.0215	0.0286	0.0129	0.0118	0.0167	0.0122	0.0029
4	rs56046812	26140873	0.8	0.458652199356866	0.8	0.544775224122235	0.366046003093585	0.900304649678352	0.0045	0.0023	0.0246	0.131	0.0105	0.146	0.197	0.0184	0.0032	0.0176	0.009	0.0133	0.0034	0.0103	0.0169	0.1215	0.1519	0.0023	0.0031	0.0215	0.0285	0.0129	0.0118	0.017	0.0122	0.0029
4	rs1473090	26141339	0.8	0.458652199356866	0.8	0.544775224122235	0.382710947639678	0.903754177411145	0.0044	0.0023	0.0245	0.131	0.0104	0.1461	0.1969	0.0184	0.0032	0.0175	0.009	0.0133	0.0035	0.0102	0.0169	0.1215	0.1518	0.0023	0.0031	0.0218	0.0285	0.0128	0.0118	0.017	0.0122	0.0029
4	rs80174761	26142632	0.8	0.458652199356866	0.8	0.544775224122235	0.261923254887556	0.82433977381714	0.0049	0.0028	0.0249	0.1309	0.0105	0.1454	0.1952	0.0178	0.0039	0.0171	0.0095	0.0143	0.0043	0.0108	0.0177	0.1178	0.1508	0.0032	0.0039	0.0205	0.0273	0.0131	0.0126	0.0183	0.0122	0.0035
4	rs10033468	26142837	0.79	0.509607847349147	0.79	0.597486775499064	0.243371212637933	0.798109175023936	0.005	0.0028	0.025	0.1309	0.0106	0.1453	0.1949	0.0178	0.0041	0.017	0.0096	0.0145	0.0044	0.0109	0.0178	0.1173	0.1507	0.0033	0.004	0.0204	0.0272	0.0131	0.0128	0.0185	0.0122	0.0036
4	rs114814284	26143655	0.79	0.509607847349147	0.79	0.597486775499064	0.244852365203635	0.790168461820395	0.005	0.0029	0.025	0.131	0.0106	0.1454	0.1948	0.0177	0.0041	0.017	0.0097	0.0145	0.0044	0.0109	0.0178	0.1172	0.1505	0.0033	0.0041	0.0204	0.0271	0.0131	0.0128	0.0187	0.0122	0.0036
4	rs59542930	26147381	0.79	0.509607847349147	0.79	0.597486775499064	0.245463688037318	0.77661718900165	0.005	0.0029	0.025	0.1311	0.0106	0.1454	0.1947	0.0176	0.0041	0.0169	0.0097	0.0145	0.0044	0.0109	0.0179	0.1171	0.1503	0.0034	0.0041	0.0203	0.0269	0.0131	0.0128	0.019	0.0122	0.0036
4	rs58133434	26156342	0.79	0.509607847349147	0.78	0.653412240020304	0.240769475353711	0.763722270342242	0.005	0.003	0.0251	0.1317	0.0106	0.1464	0.1938	0.0171	0.0043	0.0166	0.0101	0.0146	0.0045	0.0112	0.018	0.116	0.1498	0.0035	0.0043	0.02	0.0266	0.0132	0.013	0.0194	0.0123	0.0037
4	rs13115567	26163108	0.79	0.509607847349147	0.79	0.597486775499064	0.225608032614244	0.748461238146164	0.005	0.003	0.0252	0.1319	0.0106	0.1466	0.1936	0.0169	0.0043	0.0165	0.0102	0.0146	0.0046	0.0112	0.018	0.1156	0.1498	0.0035	0.0043	0.0198	0.0264	0.0135	0.013	0.0196	0.0124	0.0037
4	rs7697053	26163751	0.79	0.509607847349147	0.79	0.597486775499064	0.230179188510995	0.740479963951744	0.005	0.003	0.0251	0.132	0.0106	0.1469	0.1936	0.0169	0.0043	0.0164	0.0101	0.0147	0.0046	0.0113	0.0181	0.1151	0.1497	0.0035	0.0043	0.0197	0.0263	0.0135	0.013	0.0199	0.0124	0.0037
4	rs78289553	26164048	0.8	0.458652199356866	0.78	0.653412240020304	0.236595925180706	0.758879848247033	0.005	0.003	0.0251	0.1321	0.0107	0.147	0.1939	0.0169	0.0043	0.0164	0.0101	0.0145	0.0047	0.0114	0.0181	0.1149	0.1496	0.0035	0.0044	0.0196	0.0262	0.0135	0.0131	0.0195	0.0125	0.0038
4	rs28582577	26164313	0.8	0.458652199356866	0.78	0.653412240020304	0.259890254894275	0.765842926999126	0.005	0.003	0.0251	0.1323	0.0108	0.147	0.1943	0.0169	0.0043	0.0164	0.0101	0.0144	0.0048	0.0114	0.0181	0.1143	0.1495	0.0035	0.0044	0.0194	0.0262	0.0135	0.0132	0.0195	0.0125	0.0038
4	rs7658789	26167275	0.8	0.458652199356866	0.78	0.653412240020304	0.266289099207912	0.771908940406853	0.005	0.003	0.025	0.1324	0.0108	0.1466	0.1943	0.0169	0.0043	0.0164	0.01	0.0145	0.0049	0.0114	0.0183	0.1134	0.1502	0.0036	0.0044	0.0194	0.0259	0.0135	0.0134	0.0194	0.0125	0.0038
4	rs111739466	26172450	0.8	0.458652199356866	0.76	0.775138689739853	0.259890254894275	0.789710861095543	0.005	0.003	0.0249	0.1324	0.0108	0.1468	0.1946	0.0168	0.0044	0.0163	0.0101	0.0145	0.0049	0.0115	0.0182	0.1131	0.1504	0.0036	0.0044	0.0193	0.0258	0.0135	0.0134	0.0194	0.0125	0.0038
4	rs74599751	26175952	0.8	0.458652199356866	0.76	0.775138689739853	0.256207841132349	0.794136702784151	0.005	0.003	0.0249	0.1324	0.0108	0.147	0.1949	0.0167	0.0044	0.0162	0.0101	0.0145	0.0049	0.0115	0.0181	0.1128	0.1505	0.0037	0.0044	0.0192	0.0258	0.0134	0.0134	0.0193	0.0125	0.0038
4	rs1983230	26179635	0.8	0.458652199356866	0.76	0.775138689739853	0.247829493647148	0.784224080109161	0.005	0.003	0.0248	0.1324	0.0109	0.1474	0.1954	0.0166	0.0044	0.0161	0.0101	0.0145	0.005	0.0115	0.018	0.1121	0.1507	0.0037	0.0044	0.0191	0.0257	0.0134	0.0134	0.0193	0.0125	0.0038
4	rs73245721	26180575	0.8	0.458652199356866	0.76	0.775138689739853	0.260657264523848	0.802544975626762	0.005	0.0031	0.0246	0.1324	0.0109	0.1477	0.1956	0.0165	0.0044	0.016	0.0101	0.0146	0.005	0.0115	0.0181	0.1116	0.1506	0.0038	0.0044	0.019	0.0258	0.0134	0.0135	0.0192	0.0124	0.0038
4	rs73112561	26182823	0.81	0.411214762386647	0.76	0.775138689739853	0.243023424554088	0.772667917896171	0.005	0.0031	0.024	0.1323	0.0109	0.1491	0.1965	0.0161	0.0044	0.0159	0.0104	0.015	0.005	0.0115	0.0186	0.1098	0.1503	0.0039	0.0044	0.0187	0.0258	0.0135	0.0137	0.0191	0.0124	0.0038
4	rs73245722	26185994	0.81	0.411214762386647	0.76	0.775138689739853	0.206046313801554	0.829884666639528	0.005	0.0032	0.0238	0.1357	0.0109	0.151	0.1993	0.0145	0.0037	0.0159	0.0114	0.0158	0.0044	0.0125	0.0197	0.1046	0.1477	0.0041	0.0036	0.0183	0.0253	0.0134	0.0142	0.0193	0.0122	0.0034
4	rs11727179	26189284	0.8	0.458652199356866	0.76	0.775138689739853	0.118213909537086	0.685297446106755	0.0047	0.0033	0.0237	0.1393	0.0102	0.1511	0.2002	0.0143	0.0034	0.0159	0.0112	0.0164	0.004	0.0126	0.02	0.1044	0.1465	0.0041	0.003	0.0178	0.0252	0.0136	0.0136	0.0193	0.012	0.003
4	rs4692424	26190536	0.8	0.458652199356866	0.76	0.775138689739853	0.0924995584429405	0.646378243774	0.0047	0.0033	0.0237	0.1394	0.0103	0.1515	0.2003	0.0143	0.0034	0.0154	0.0113	0.0165	0.004	0.0125	0.02	0.1042	0.1465	0.0041	0.003	0.0178	0.0253	0.0136	0.0136	0.0193	0.012	0.003
4	rs4692427	26191366	0.8	0.458652199356866	0.76	0.775138689739853	0.0912297505824963	0.620101755297761	0.0047	0.0033	0.0236	0.1396	0.0102	0.1524	0.2005	0.0142	0.0034	0.0153	0.0112	0.0165	0.004	0.0125	0.0201	0.1035	0.1465	0.0041	0.0029	0.0177	0.0253	0.0136	0.0135	0.0193	0.012	0.003
4	rs116054797	26200782	0.8	0.458652199356866	0.77	0.712611004068267	0.0985043873489168	0.589512932533067	0.0046	0.0033	0.0236	0.14	0.0102	0.1526	0.2006	0.0142	0.0033	0.0151	0.0111	0.0166	0.0039	0.0123	0.0202	0.1037	0.1468	0.004	0.0025	0.0177	0.0251	0.0137	0.0136	0.0193	0.012	0.0029
4	rs10005500	26201527	0.8	0.458652199356866	0.77	0.712611004068267	0.0995026470010771	0.584807048877221	0.0046	0.0033	0.0236	0.1401	0.0103	0.1526	0.2006	0.0142	0.0033	0.0151	0.0111	0.0166	0.0039	0.0123	0.0202	0.1037	0.1469	0.004	0.0024	0.0177	0.0251	0.0137	0.0136	0.0194	0.012	0.0029
4	rs17771910	26207699	0.8	0.458652199356866	0.76	0.775138689739853	0.0840041286594592	0.557891569266549	0.0046	0.0033	0.0236	0.1402	0.0103	0.1527	0.2006	0.0142	0.0033	0.0149	0.0111	0.0166	0.0038	0.0121	0.0203	0.1038	0.1471	0.004	0.0024	0.0177	0.0249	0.0138	0.0137	0.0194	0.0119	0.0028
4	rs12648486	26212093	0.8	0.458652199356866	0.76	0.775138689739853	0.0924505145644384	0.509694432018193	0.0045	0.0032	0.0235	0.1421	0.0102	0.1528	0.2006	0.014	0.0032	0.0146	0.011	0.0165	0.0033	0.012	0.0204	0.1035	0.1474	0.0039	0.0024	0.0175	0.0248	0.0138	0.0137	0.0194	0.0119	0.0028
4	rs10939100	26218025	0.8	0.458652199356866	0.76	0.775138689739853	0.102928213334878	0.552264777328963	0.0043	0.003	0.0227	0.1433	0.0101	0.1531	0.2013	0.0135	0.0029	0.0145	0.0108	0.0164	0.0031	0.0116	0.0208	0.1035	0.1492	0.0038	0.0023	0.0168	0.0237	0.0139	0.0138	0.0196	0.0121	0.0027
4	rs6852561	26220554	0.8	0.458652199356866	0.76	0.775138689739853	0.132017443497024	0.464910504297414	0.0042	0.0029	0.0225	0.1446	0.0098	0.1533	0.2019	0.0132	0.0028	0.0144	0.0106	0.0164	0.0029	0.0114	0.0209	0.1036	0.1502	0.0036	0.0022	0.0166	0.0231	0.0139	0.0138	0.0196	0.0121	0.0025
4	rs78351526	26225708	0.8	0.458652199356866	0.76	0.775138689739853	0.164258642486684	0.425163593591042	0.004	0.0028	0.0222	0.1473	0.0095	0.1535	0.2026	0.0125	0.0025	0.0141	0.0103	0.0164	0.0026	0.0111	0.021	0.1036	0.1518	0.0033	0.002	0.0161	0.0222	0.0139	0.0137	0.0196	0.012	0.0022
4	rs73245735	26227138	0.8	0.458652199356866	0.76	0.775138689739853	0.185497067690653	0.346941786734626	0.004	0.0027	0.022	0.1481	0.0092	0.1539	0.2029	0.0123	0.0024	0.0134	0.0103	0.0165	0.0026	0.0109	0.0212	0.1034	0.1522	0.0032	0.002	0.0159	0.0223	0.014	0.0137	0.0197	0.012	0.0022
4	rs115922293	26232029	0.79	0.509607847349147	0.76	0.775138689739853	0.196426975019075	0.27236458532069	0.0039	0.0026	0.0218	0.1499	0.0091	0.154	0.2032	0.012	0.0022	0.0133	0.0101	0.0165	0.0023	0.0107	0.0213	0.1033	0.1533	0.003	0.0018	0.0156	0.0216	0.014	0.0137	0.0197	0.012	0.002
4	rs79447022	26232310	0.79	0.509607847349147	0.76	0.775138689739853	0.181785698632514	0.249133419373995	0.0039	0.0026	0.0218	0.15	0.0091	0.154	0.2032	0.012	0.0022	0.0133	0.0101	0.0165	0.0023	0.0107	0.0213	0.1033	0.1534	0.003	0.0018	0.0156	0.0216	0.014	0.0137	0.0197	0.012	0.002
4	rs1983229	26234442	0.79	0.509607847349147	0.76	0.775138689739853	0.171373783714504	0.254314910087115	0.0038	0.0026	0.0218	0.1508	0.009	0.154	0.2035	0.0118	0.0022	0.0132	0.01	0.0164	0.0023	0.0107	0.0213	0.1034	0.1536	0.0029	0.0018	0.0155	0.0213	0.014	0.0136	0.0196	0.0121	0.0019
4	rs3857127	26237234	0.79	0.509607847349147	0.76	0.775138689739853	0.13793061438582	0.236660424985472	0.0037	0.0025	0.0216	0.1515	0.0091	0.1546	0.2042	0.0118	0.0021	0.0131	0.0099	0.0166	0.0023	0.0106	0.0209	0.1035	0.1542	0.0028	0.0016	0.0153	0.021	0.0138	0.0133	0.0194	0.0119	0.0019
4	rs78404546	26237717	0.79	0.509607847349147	0.76	0.775138689739853	0.13583861042445	0.240869377161002	0.0036	0.0025	0.0216	0.1515	0.0091	0.1546	0.2042	0.0117	0.0021	0.0131	0.0099	0.0166	0.0023	0.0106	0.0209	0.1035	0.1542	0.0028	0.0016	0.0153	0.021	0.0138	0.0133	0.0194	0.0119	0.0019
4	rs76400228	26237718	0.79	0.509607847349147	0.76	0.775138689739853	0.135807531859253	0.240869377161002	0.0036	0.0025	0.0216	0.1515	0.0091	0.1546	0.2042	0.0117	0.0021	0.0131	0.0099	0.0166	0.0023	0.0106	0.0209	0.1035	0.1542	0.0028	0.0016	0.0153	0.021	0.0138	0.0133	0.0194	0.0119	0.0019
4	rs11731297	26238446	0.79	0.509607847349147	0.76	0.775138689739853	0.13134634944884	0.246107885669138	0.0036	0.0025	0.0216	0.1516	0.0091	0.1547	0.2043	0.0117	0.0021	0.0131	0.0099	0.0166	0.0023	0.0106	0.0208	0.1035	0.1543	0.0028	0.0016	0.0153	0.021	0.0138	0.0133	0.0194	0.0119	0.0018
4	rs1567541	26240856	0.79	0.509607847349147	0.76	0.775138689739853	0.112945564110255	0.230501438186522	0.0036	0.0025	0.0215	0.1518	0.0091	0.1549	0.2044	0.0117	0.0021	0.0131	0.0098	0.0166	0.0023	0.0106	0.0207	0.1036	0.1545	0.0028	0.0016	0.0153	0.0209	0.0138	0.0132	0.0194	0.0119	0.0018
4	rs73114513	26247617	0.79	0.509607847349147	0.76	0.775138689739853	0.0916436601590365	0.210216168616924	0.0036	0.0025	0.0214	0.1521	0.009	0.1551	0.2049	0.0117	0.002	0.0131	0.0097	0.0167	0.0023	0.0106	0.0205	0.1035	0.1547	0.0028	0.0015	0.0152	0.0208	0.0137	0.0131	0.0194	0.0119	0.0018
4	rs13107090	26253529	0.79	0.509607847349147	0.76	0.775138689739853	0.0995026470010771	0.211173207027772	0.0036	0.0025	0.0214	0.1523	0.009	0.1551	0.2051	0.0117	0.002	0.0131	0.0097	0.0167	0.0022	0.0105	0.0204	0.1036	0.1548	0.0027	0.0015	0.0151	0.0207	0.0137	0.0131	0.0193	0.0119	0.0018
4	rs10025146	26258476	0.79	0.509607847349147	0.76	0.775138689739853	0.0950724964915257	0.215122767138093	0.0034	0.0023	0.0212	0.154	0.0086	0.155	0.2073	0.0115	0.0018	0.0131	0.0094	0.0163	0.0021	0.0104	0.0199	0.1043	0.1557	0.0024	0.0014	0.0146	0.0201	0.0135	0.0131	0.0191	0.0115	0.0016
4	rs114970965	26263354	0.79	0.509607847349147	0.76	0.775138689739853	0.107177709032559	0.207036478098003	0.0033	0.0021	0.021	0.1556	0.0083	0.155	0.2096	0.0113	0.0016	0.0132	0.0091	0.0159	0.0019	0.0102	0.0193	0.1049	0.1565	0.0021	0.0012	0.0141	0.0194	0.0133	0.013	0.019	0.0112	0.0014
4	rs16878236	26275447	0.79	0.509607847349147	0.76	0.775138689739853	0.106185511030255	0.152621024875718	0.0031	0.0019	0.0207	0.1581	0.0078	0.1549	0.2131	0.0112	0.0012	0.0134	0.0086	0.0153	0.0016	0.01	0.0185	0.106	0.1577	0.0016	0.001	0.0133	0.0185	0.013	0.0129	0.0188	0.0108	0.001
4	rs114564060	26275738	0.79	0.509607847349147	0.76	0.775138689739853	0.108013419630442	0.152811369324304	0.0031	0.0019	0.0207	0.1581	0.0078	0.1549	0.2131	0.0112	0.0012	0.0134	0.0086	0.0153	0.0016	0.01	0.0185	0.106	0.1577	0.0016	0.001	0.0133	0.0185	0.013	0.0129	0.0188	0.0108	0.001
4	rs79347458	26279597	0.78	0.56417027826485	0.76	0.775138689739853	0.108283861980568	0.16020365553302	0.003	0.0019	0.0208	0.1582	0.0077	0.1549	0.2134	0.0112	0.0012	0.0134	0.0086	0.0153	0.0016	0.01	0.0184	0.1059	0.1577	0.0016	0.001	0.0132	0.0184	0.013	0.013	0.0188	0.0108	0.001
4	rs2063444	26287821	0.78	0.56417027826485	0.76	0.775138689739853	0.099682489106976	0.133389780436249	0.003	0.0018	0.0209	0.1582	0.0077	0.1548	0.2139	0.0112	0.0011	0.0134	0.0086	0.0153	0.0016	0.01	0.0184	0.1058	0.1577	0.0016	0.001	0.0131	0.0183	0.013	0.0131	0.0189	0.0108	9e-04
4	rs73245752	26289512	0.78	0.56417027826485	0.76	0.775138689739853	0.106132041758243	0.128351514075649	0.003	0.0017	0.021	0.1584	0.0077	0.1549	0.2141	0.0112	0.0011	0.0133	0.0087	0.0153	0.0016	0.01	0.0184	0.1057	0.1578	0.0015	0.001	0.013	0.0182	0.0131	0.0132	0.019	0.0107	9e-04
4	rs2271384	26300494	0.78	0.56417027826485	0.76	0.775138689739853	0.120831076357586	0.113506049421752	0.0029	0.0017	0.0211	0.1587	0.0075	0.1556	0.2155	0.0108	0.0011	0.0129	0.0087	0.0153	0.0015	0.0099	0.0185	0.1047	0.1583	0.0014	0.001	0.0126	0.0178	0.0134	0.0132	0.0192	0.0106	9e-04
4	rs115162906	26301755	0.78	0.56417027826485	0.76	0.775138689739853	0.120079738429577	0.112824518922755	0.0028	0.0017	0.0211	0.1589	0.0074	0.1556	0.2154	0.0108	0.0011	0.0128	0.0087	0.0153	0.0016	0.0099	0.0184	0.1046	0.1585	0.0014	0.001	0.0125	0.0178	0.0134	0.0132	0.0193	0.0106	0.001
4	rs1397730	26302555	0.78	0.56417027826485	0.77	0.712611004068267	0.119618799069619	0.115216702404417	0.0028	0.0017	0.0211	0.159	0.0074	0.1556	0.2153	0.0107	0.0011	0.0128	0.0087	0.0154	0.0016	0.0098	0.0184	0.1046	0.1586	0.0014	0.0011	0.0125	0.0177	0.0134	0.0131	0.0193	0.0105	0.001
4	rs79804860	26306658	0.77	0.622422290089237	0.77	0.712611004068267	0.120773179499796	0.117800852466429	0.0028	0.0016	0.0211	0.1589	0.0074	0.1557	0.215	0.0108	0.0011	0.0128	0.0087	0.0153	0.0015	0.0098	0.0183	0.1045	0.1588	0.0014	0.0011	0.0125	0.0177	0.0134	0.0131	0.0196	0.0105	0.001
4	rs116801458	26311758	0.77	0.622422290089237	0.77	0.712611004068267	0.129013768972527	0.111889973197969	0.0029	0.0016	0.0211	0.1589	0.0074	0.1557	0.2149	0.0108	0.0012	0.0128	0.0087	0.0153	0.0015	0.0098	0.0183	0.1045	0.1588	0.0014	0.0013	0.0125	0.0177	0.0134	0.0131	0.0196	0.0105	0.001
4	rs7657866	26322042	0.77	0.622422290089237	0.77	0.712611004068267	0.132017443497024	0.143306215564723	0.0029	0.0015	0.0211	0.1588	0.0074	0.1558	0.2147	0.0108	0.0012	0.0129	0.0087	0.0153	0.0015	0.0098	0.0183	0.1044	0.1588	0.0014	0.0014	0.0125	0.0177	0.0134	0.013	0.0196	0.0105	0.0011
4	rs73113382	26330596	0.77	0.622422290089237	0.78	0.653412240020304	0.137899249301321	0.131852727870306	0.0028	0.0014	0.0212	0.1585	0.0074	0.1559	0.2153	0.0108	0.0013	0.0127	0.0087	0.0153	0.0016	0.0097	0.0182	0.1048	0.1587	0.0014	0.0016	0.0124	0.0175	0.0135	0.013	0.0197	0.0104	0.0011
4	rs13144326	26336243	0.77	0.622422290089237	0.78	0.653412240020304	0.144450880647189	0.126925256459121	0.0028	0.0014	0.0212	0.1585	0.0074	0.1559	0.2155	0.0108	0.0013	0.0126	0.0087	0.0151	0.0016	0.0097	0.0184	0.1049	0.1587	0.0014	0.0016	0.0122	0.0174	0.0135	0.013	0.0197	0.0104	0.0012
4	rs16878270	26340928	0.77	0.622422290089237	0.78	0.653412240020304	0.138495917590172	0.124885432141754	0.0028	0.0014	0.0212	0.1585	0.0074	0.156	0.2154	0.0108	0.0013	0.0126	0.0087	0.0151	0.0016	0.0096	0.0184	0.1049	0.1586	0.0014	0.0017	0.0122	0.0174	0.0135	0.013	0.0197	0.0104	0.0012
4	rs6821126	26342538	0.77	0.622422290089237	0.78	0.653412240020304	0.137460587327629	0.129335498023477	0.0028	0.0014	0.0213	0.1585	0.0074	0.1561	0.2154	0.0108	0.0013	0.0126	0.0087	0.0151	0.0016	0.0096	0.0184	0.1049	0.1586	0.0014	0.0017	0.0122	0.0174	0.0135	0.013	0.0197	0.0103	0.0012
4	rs13145175	26360766	0.77	0.622422290089237	0.78	0.653412240020304	0.136929053488877	0.114959484431824	0.0027	0.0015	0.0212	0.1588	0.0075	0.1564	0.2153	0.0108	0.0013	0.0125	0.0087	0.0151	0.0017	0.0095	0.0183	0.1049	0.1582	0.0014	0.0017	0.0121	0.0174	0.0135	0.0131	0.0199	0.0104	0.0012
4	rs73245775	26361568	0.77	0.622422290089237	0.78	0.653412240020304	0.136897825284334	0.114959484431824	0.0027	0.0015	0.0212	0.1588	0.0075	0.1564	0.2153	0.0108	0.0013	0.0125	0.0087	0.0151	0.0017	0.0095	0.0183	0.1049	0.1582	0.0014	0.0017	0.0121	0.0174	0.0135	0.0131	0.0199	0.0104	0.0012
4	rs75347999	26363196	0.77	0.622422290089237	0.78	0.653412240020304	0.136929053488877	0.114873793652153	0.0027	0.0015	0.0212	0.1588	0.0075	0.1565	0.2153	0.0108	0.0013	0.0125	0.0087	0.0151	0.0017	0.0095	0.0183	0.1049	0.1582	0.0014	0.0017	0.0121	0.0173	0.0135	0.0131	0.0199	0.0104	0.0012
4	rs10939109	26370183	0.77	0.622422290089237	0.79	0.597486775499064	0.137054009073084	0.113335520158137	0.0027	0.0015	0.0212	0.1588	0.0075	0.1565	0.2153	0.0108	0.0013	0.0125	0.0087	0.0151	0.0017	0.0095	0.0183	0.1049	0.1582	0.0014	0.0017	0.0121	0.0174	0.0135	0.0131	0.0199	0.0104	0.0012
4	rs77724339	26373202	0.77	0.622422290089237	0.8	0.544775224122235	0.137147770667324	0.114531273468107	0.0027	0.0015	0.0212	0.1588	0.0075	0.1565	0.2153	0.0108	0.0013	0.0125	0.0087	0.0151	0.0017	0.0095	0.0183	0.1049	0.1582	0.0014	0.0017	0.0121	0.0173	0.0135	0.0131	0.0199	0.0104	0.0012
4	rs114672680	26402076	0.77	0.622422290089237	0.81	0.49521423796015	0.14342122020955	0.110029809857906	0.0027	0.0015	0.0212	0.159	0.0075	0.1568	0.2151	0.0109	0.0013	0.0124	0.0086	0.0151	0.0017	0.0093	0.0182	0.1049	0.1578	0.0014	0.0017	0.012	0.0173	0.0135	0.0132	0.02	0.0105	0.0012
4	rs13135156	26407512	0.77	0.622422290089237	0.81	0.49521423796015	0.146036061964239	0.114531273468107	0.0027	0.0015	0.0212	0.159	0.0075	0.1568	0.2151	0.0109	0.0013	0.0124	0.0086	0.0151	0.0017	0.0093	0.0182	0.1049	0.1578	0.0014	0.0017	0.012	0.0173	0.0136	0.0132	0.02	0.0105	0.0012
4	rs79533922	26417668	0.77	0.622422290089237	0.85	0.32706018639722	0.146523381570954	0.119448674213855	0.0027	0.0015	0.0212	0.159	0.0076	0.1569	0.2148	0.0109	0.0014	0.0124	0.0086	0.015	0.0017	0.0093	0.0182	0.1049	0.1577	0.0015	0.0018	0.0121	0.0174	0.0135	0.0133	0.02	0.0104	0.0012
4	rs76727389	26419052	0.77	0.622422290089237	0.86	0.29215087580064	0.145484933894909	0.119883745808456	0.0027	0.0016	0.0212	0.159	0.0076	0.1569	0.2148	0.0109	0.0014	0.0124	0.0086	0.015	0.0017	0.0093	0.0182	0.1049	0.1577	0.0015	0.0018	0.0121	0.0174	0.0135	0.0133	0.02	0.0104	0.0013
4	rs116314436	26422768	0.77	0.622422290089237	0.87	0.259919603286658	0.144032051390742	0.11927481260078	0.0027	0.0016	0.0211	0.1592	0.0076	0.1568	0.215	0.0109	0.0014	0.0123	0.0086	0.015	0.0017	0.0093	0.0182	0.1048	0.1577	0.0015	0.0018	0.0121	0.0174	0.0135	0.0133	0.0199	0.0104	0.0013
4	rs13114911	26423738	0.77	0.622422290089237	0.87	0.259919603286658	0.142940078581526	0.111635612519984	0.0027	0.0016	0.021	0.1592	0.0076	0.1567	0.2151	0.0109	0.0014	0.0123	0.0086	0.0149	0.0017	0.0093	0.0181	0.1048	0.1577	0.0015	0.0018	0.0121	0.0174	0.0135	0.0133	0.0199	0.0103	0.0014
4	rs62411618	26431246	0.77	0.622422290089237	0.87	0.259919603286658	0.139915242672776	0.113932799670477	0.0027	0.0016	0.021	0.1592	0.0077	0.1567	0.2151	0.0109	0.0014	0.0123	0.0086	0.0149	0.0017	0.0093	0.0181	0.1048	0.1576	0.0015	0.0018	0.0121	0.0174	0.0135	0.0133	0.0199	0.0104	0.0014
4	rs11732420	26439995	0.77	0.622422290089237	0.87	0.259919603286658	0.134197334889055	0.108349142432876	0.0027	0.0016	0.021	0.1592	0.0077	0.1568	0.2151	0.0109	0.0014	0.0123	0.0086	0.0149	0.0017	0.0093	0.0182	0.1048	0.1576	0.0015	0.0018	0.0121	0.0174	0.0135	0.0133	0.0199	0.0104	0.0014
4	rs13116206	26451697	0.77	0.622422290089237	0.87	0.259919603286658	0.0940280693893799	0.121192531147954	0.0025	0.0019	0.0209	0.1598	0.0079	0.1572	0.2147	0.0109	0.0015	0.0123	0.0082	0.0146	0.0019	0.009	0.0184	0.1061	0.1565	0.0014	0.0018	0.0123	0.0173	0.0138	0.0132	0.0192	0.0106	0.0013
4	rs78979670	26453048	0.77	0.622422290089237	0.87	0.259919603286658	0.0787601455206389	0.0874315386263172	0.0024	0.0019	0.0207	0.1603	0.0079	0.1569	0.2147	0.011	0.0015	0.0122	0.0081	0.0148	0.0019	0.009	0.0184	0.1063	0.1562	0.0014	0.0017	0.0124	0.0173	0.014	0.0132	0.019	0.0105	0.0013
4	rs11726723	26456267	0.78	0.56417027826485	0.87	0.259919603286658	0.0725917060660666	0.100259127938522	0.0023	0.0019	0.0205	0.1607	0.0079	0.1566	0.2148	0.011	0.0015	0.0122	0.0081	0.0149	0.0019	0.009	0.0184	0.1066	0.1557	0.0014	0.0017	0.0126	0.0174	0.0142	0.0131	0.0189	0.0104	0.0013
4	rs35746350	26461138	0.78	0.56417027826485	0.87	0.259919603286658	0.0719008096321998	0.0828593539718707	0.0023	0.0019	0.0204	0.161	0.0079	0.1562	0.2151	0.011	0.0016	0.0122	0.0081	0.015	0.0019	0.0089	0.0184	0.1067	0.1554	0.0015	0.0017	0.0126	0.0174	0.0142	0.0131	0.0187	0.0104	0.0013
4	rs78545240	26467624	0.78	0.56417027826485	0.87	0.259919603286658	0.0666066531157241	0.0481700866478443	0.0025	0.002	0.02	0.1628	0.0077	0.1554	0.2145	0.0111	0.0018	0.0122	0.0081	0.0153	0.002	0.0087	0.018	0.1061	0.1549	0.0017	0.0018	0.0126	0.0177	0.0143	0.013	0.0187	0.0104	0.0015
4	rs73247904	26468858	0.78	0.56417027826485	0.86	0.29215087580064	0.0602639558792972	0.0296517909980585	0.0027	0.0021	0.0197	0.1647	0.0076	0.1554	0.2137	0.0111	0.0018	0.0122	0.008	0.0153	0.0021	0.0084	0.0177	0.1055	0.1549	0.0017	0.0021	0.0126	0.0177	0.0143	0.0126	0.0186	0.0101	0.0017
4	rs716074	26468947	0.78	0.56417027826485	0.86	0.29215087580064	0.0608607651641788	0.0320535272151164	0.0027	0.0021	0.0197	0.165	0.0076	0.1554	0.2136	0.0111	0.0019	0.0122	0.008	0.0153	0.0021	0.0084	0.0176	0.1055	0.1549	0.0017	0.0021	0.0126	0.0178	0.0143	0.0126	0.0186	0.0101	0.0017
4	rs3113032	26473220	0.79	0.509607847349147	0.86	0.29215087580064	0.0261955710794467	0.0264182990865332	0.0029	0.0022	0.0193	0.1684	0.0074	0.1532	0.2098	0.0116	0.0021	0.0121	0.0078	0.0149	0.0029	0.0087	0.0175	0.1076	0.1551	0.0021	0.0021	0.0119	0.0178	0.0149	0.0126	0.0184	0.0096	0.002
4	rs2854033	26477630	0.79	0.509607847349147	0.86	0.29215087580064	0.0238043524191976	0.0186305093950997	0.003	0.0023	0.0194	0.1682	0.0071	0.1535	0.209	0.0116	0.0022	0.0126	0.0076	0.0149	0.0031	0.0084	0.0172	0.1079	0.1545	0.0023	0.0022	0.012	0.0182	0.0153	0.0127	0.0178	0.0094	0.0021
4	rs2725307	26489057	0.79	0.509607847349147	0.86	0.29215087580064	0.0440204499030135	0.0099212389085038	0.0033	0.0025	0.0199	0.17	0.007	0.1521	0.2093	0.0116	0.0023	0.0133	0.0073	0.0143	0.0037	0.0082	0.0178	0.1081	0.1509	0.0026	0.0025	0.0124	0.0179	0.0163	0.0127	0.0177	0.0089	0.0022
4	rs1800857	26491111	0.79	0.509607847349147	0.86	0.29215087580064	0.0413532174276917	0.00807939015897266	0.0033	0.0025	0.0202	0.1701	0.0069	0.1523	0.2092	0.0115	0.0023	0.0133	0.0072	0.0142	0.0037	0.0082	0.0176	0.1081	0.1511	0.0026	0.0025	0.0124	0.018	0.0164	0.0126	0.0176	0.0088	0.0022
4	rs1800908	26492222	0.79	0.509607847349147	0.86	0.29215087580064	0.0439903529569131	0.00741190806594664	0.0032	0.0025	0.0204	0.1699	0.007	0.1516	0.2088	0.0114	0.0023	0.0134	0.0071	0.0141	0.004	0.0083	0.0176	0.1082	0.1514	0.0027	0.0025	0.0125	0.018	0.0164	0.0126	0.0178	0.0087	0.0022
4	rs36224746	26492377	0.79	0.509607847349147	0.86	0.29215087580064	0.0417438707445868	0.00577882708940733	0.0032	0.0025	0.0204	0.1696	0.007	0.1516	0.2088	0.0114	0.0023	0.0134	0.0071	0.0141	0.004	0.0083	0.0176	0.1084	0.1514	0.0027	0.0025	0.0125	0.018	0.0164	0.0126	0.0178	0.0087	0.0022
4	rs78349363	26495768	0.79	0.509607847349147	0.86	0.29215087580064	0.0483577551561291	0.00508194122265709	0.0031	0.0025	0.0203	0.1694	0.0071	0.1513	0.2077	0.0115	0.0023	0.0136	0.007	0.014	0.004	0.0084	0.0175	0.1084	0.152	0.0028	0.0026	0.0126	0.0182	0.0166	0.0128	0.0181	0.0085	0.0022
4	rs56190631	26500586	0.79	0.509607847349147	0.86	0.29215087580064	0.0792703661145363	0.00546550598252324	0.003	0.0025	0.0202	0.1691	0.0071	0.1506	0.2059	0.0116	0.0023	0.0139	0.0069	0.0138	0.0042	0.0086	0.0173	0.1085	0.1531	0.0029	0.0027	0.0128	0.0186	0.017	0.0131	0.0187	0.0081	0.0022
4	rs7675732	26500772	0.79	0.509607847349147	0.86	0.29215087580064	0.0795596889439196	0.00573651506809697	0.003	0.0025	0.0202	0.1691	0.0071	0.1506	0.2059	0.0116	0.0023	0.0139	0.0069	0.0138	0.0042	0.0086	0.0173	0.1085	0.1531	0.0029	0.0027	0.0128	0.0186	0.017	0.0131	0.0188	0.0081	0.0022
4	rs2130250	26504157	0.79	0.509607847349147	0.86	0.29215087580064	0.062274811946665	0.0064108863805996	0.003	0.0025	0.0202	0.1683	0.0071	0.151	0.206	0.0117	0.0023	0.0141	0.0069	0.0137	0.0042	0.0086	0.0173	0.1086	0.1527	0.0029	0.0027	0.0129	0.0187	0.0171	0.0128	0.0189	0.0083	0.0022
4	rs7667207	26504782	0.79	0.509607847349147	0.86	0.29215087580064	0.0652850199605912	0.00691351421345186	0.003	0.0025	0.0198	0.168	0.0072	0.1511	0.206	0.0117	0.0022	0.0141	0.0069	0.0138	0.0042	0.0086	0.0174	0.1086	0.1526	0.0029	0.0027	0.0129	0.0187	0.0172	0.0129	0.0189	0.0083	0.0022
4	rs2130249	26504912	0.79	0.509607847349147	0.86	0.29215087580064	0.0655008134841467	0.00696019720309229	0.003	0.0025	0.0198	0.1679	0.0072	0.1511	0.2061	0.0117	0.0022	0.0141	0.0069	0.0138	0.0042	0.0086	0.0174	0.1086	0.1525	0.0029	0.0027	0.0129	0.0187	0.0172	0.0129	0.0189	0.0083	0.0022
4	rs114240875	26508596	0.79	0.509607847349147	0.86	0.29215087580064	0.0826728106837465	0.00588532865155103	0.0032	0.0025	0.0198	0.1669	0.0071	0.1515	0.2053	0.0118	0.0022	0.0142	0.0067	0.0141	0.0042	0.0085	0.0178	0.109	0.1523	0.0028	0.0026	0.0133	0.0191	0.0175	0.0132	0.0187	0.0081	0.0021
4	rs73247924	26512260	0.79	0.509607847349147	0.87	0.259919603286658	0.0657761359196214	0.0045437666036054	0.0032	0.0025	0.0197	0.1668	0.0071	0.1519	0.2053	0.0119	0.0021	0.0143	0.0064	0.014	0.0043	0.0083	0.0178	0.1094	0.1526	0.0028	0.0026	0.0132	0.0192	0.0173	0.0131	0.0185	0.0081	0.0022
4	rs1489576	26515954	0.79	0.509607847349147	0.87	0.259919603286658	0.0674640293405235	0.00419691705718303	0.0032	0.0025	0.0197	0.167	0.007	0.152	0.2053	0.0119	0.0021	0.0143	0.0063	0.014	0.0043	0.0083	0.0178	0.1092	0.1525	0.0028	0.0026	0.0132	0.0193	0.0173	0.0131	0.0185	0.008	0.0022
4	rs10018674	26517426	0.79	0.509607847349147	0.88	0.230271256315472	0.0688954356309747	0.00419691705718303	0.0032	0.0025	0.0197	0.1669	0.007	0.1524	0.2053	0.0117	0.0021	0.0143	0.0063	0.014	0.0042	0.0083	0.0179	0.1092	0.1523	0.0028	0.0026	0.0132	0.0193	0.0173	0.0131	0.0185	0.008	0.0022
4	rs80161225	26523683	0.8	0.458652199356866	0.88	0.230271256315472	0.0684902355265489	0.0176414772162282	0.0031	0.0025	0.0199	0.1676	0.0071	0.1525	0.204	0.0117	0.002	0.0142	0.0061	0.0141	0.0039	0.0081	0.018	0.1099	0.1524	0.0026	0.0025	0.0132	0.0197	0.0176	0.0131	0.0187	0.0075	0.002
4	rs115511486	26524652	0.8	0.458652199356866	0.88	0.230271256315472	0.0688751385608955	0.0217965241477336	0.0031	0.0025	0.0199	0.1676	0.0071	0.1525	0.2039	0.0117	0.002	0.0142	0.0061	0.0141	0.0039	0.008	0.018	0.1099	0.1526	0.0026	0.0024	0.0132	0.0198	0.0176	0.0131	0.0187	0.0075	0.002
4	rs4692540	26530798	0.8	0.458652199356866	0.88	0.230271256315472	0.0654026675874664	0.0271524720398265	0.003	0.0025	0.0201	0.1681	0.0071	0.1526	0.203	0.0118	0.002	0.0142	0.006	0.0141	0.0037	0.0078	0.0181	0.1104	0.1526	0.0024	0.0023	0.0133	0.0201	0.0178	0.013	0.0189	0.0072	0.002
4	rs62409882	26531928	0.8	0.458652199356866	0.88	0.230271256315472	0.0717548071050813	0.030134880034563	0.003	0.0025	0.0201	0.1682	0.0071	0.1526	0.2025	0.0118	0.002	0.0142	0.0059	0.0141	0.0037	0.0077	0.0182	0.1104	0.1526	0.0024	0.0024	0.0133	0.0203	0.0178	0.013	0.0189	0.0071	0.002
4	rs78230994	26560197	0.79	0.509607847349147	0.87	0.259919603286658	0.0939537453270856	0.037596035498479	0.0029	0.0026	0.0203	0.1685	0.0071	0.1525	0.2005	0.0118	0.0018	0.014	0.0058	0.0143	0.0036	0.0074	0.0186	0.1104	0.1525	0.0023	0.0027	0.0135	0.0213	0.0182	0.0129	0.0193	0.0069	0.002
4	rs74596847	26567584	0.79	0.509607847349147	0.87	0.259919603286658	0.0894178025311945	0.0223825980978101	0.0029	0.0026	0.0203	0.1685	0.0071	0.1525	0.2003	0.0118	0.0018	0.014	0.0058	0.0143	0.0036	0.0074	0.0187	0.1104	0.1525	0.0023	0.0027	0.0135	0.0214	0.0182	0.0129	0.0194	0.0069	0.002
4	rs12650639	26569904	0.79	0.509607847349147	0.87	0.259919603286658	0.0924505145644384	0.0197250652650028	0.0029	0.0026	0.0203	0.1685	0.0071	0.1525	0.2002	0.0118	0.0018	0.014	0.0058	0.0143	0.0036	0.0074	0.0187	0.1104	0.1525	0.0023	0.0027	0.0135	0.0214	0.0182	0.0129	0.0194	0.0068	0.002
4	rs116226693	26576860	0.79	0.509607847349147	0.92	0.135444945858012	0.103743211210399	0.0146621880890047	0.0029	0.0027	0.0203	0.1684	0.0072	0.1527	0.1988	0.0119	0.0018	0.014	0.0058	0.0145	0.0037	0.0075	0.0188	0.1103	0.1529	0.0024	0.0028	0.0135	0.0216	0.0182	0.0131	0.0194	0.0068	0.002
4	rs13140786	26590986	0.79	0.509607847349147	0.92	0.135444945858012	0.100791693423988	0.0162436632140094	0.0029	0.0029	0.0203	0.1684	0.0072	0.1529	0.1974	0.012	0.0018	0.014	0.0059	0.0146	0.0037	0.0076	0.019	0.1101	0.1533	0.0025	0.0028	0.0135	0.0218	0.0182	0.0133	0.0195	0.0068	0.0021
4	rs17581990	26601141	0.79	0.509607847349147	0.92	0.135444945858012	0.101024823912523	0.0160281599278146	0.0029	0.0029	0.0203	0.1684	0.0072	0.1529	0.1973	0.012	0.0018	0.014	0.0059	0.0146	0.0037	0.0076	0.019	0.11	0.1533	0.0025	0.0028	0.0135	0.0218	0.0182	0.0133	0.0195	0.0068	0.0021
4	rs114598925	26609319	0.79	0.509607847349147	0.92	0.135444945858012	0.100094319928571	0.0153551385752214	0.0029	0.0029	0.0203	0.1683	0.0072	0.1529	0.1973	0.012	0.0018	0.014	0.0059	0.0146	0.0038	0.0076	0.019	0.11	0.1534	0.0025	0.0029	0.0135	0.0218	0.0182	0.0133	0.0194	0.0068	0.0021
4	rs115731126	26611450	0.79	0.509607847349147	0.92	0.135444945858012	0.100094319928571	0.0153902037302699	0.0029	0.0029	0.0203	0.1683	0.0072	0.1529	0.1973	0.012	0.0018	0.014	0.0059	0.0146	0.0038	0.0076	0.019	0.11	0.1534	0.0025	0.0029	0.0135	0.0218	0.0182	0.0133	0.0193	0.0068	0.0021
4	rs79861717	26617184	0.79	0.509607847349147	0.92	0.135444945858012	0.100094319928571	0.0149029093293158	0.0029	0.0029	0.0203	0.1683	0.0072	0.1529	0.1973	0.012	0.0018	0.014	0.0059	0.0146	0.0038	0.0076	0.019	0.11	0.1534	0.0025	0.0029	0.0135	0.0218	0.0182	0.0133	0.0193	0.0068	0.0021
4	rs76926918	26617762	0.79	0.509607847349147	0.92	0.135444945858012	0.100094319928571	0.0149029093293158	0.0029	0.0029	0.0203	0.1683	0.0072	0.1529	0.1973	0.012	0.0018	0.014	0.0059	0.0146	0.0038	0.0076	0.019	0.11	0.1534	0.0025	0.0029	0.0135	0.0218	0.0182	0.0133	0.0193	0.0068	0.0021
4	rs11733702	26637940	0.79	0.509607847349147	0.92	0.135444945858012	0.0999655087162427	0.014321691290433	0.0029	0.0029	0.0203	0.1683	0.0072	0.1529	0.1973	0.012	0.0018	0.014	0.0059	0.0146	0.0038	0.0076	0.019	0.11	0.1535	0.0025	0.0029	0.0135	0.0218	0.0182	0.0133	0.0192	0.0068	0.0021
4	rs62409941	26651129	0.79	0.509607847349147	0.92	0.135444945858012	0.0999912626608414	0.0149029093293158	0.0029	0.0029	0.0203	0.1683	0.0072	0.1529	0.1973	0.012	0.0018	0.014	0.0059	0.0146	0.0038	0.0076	0.019	0.11	0.1535	0.0025	0.0029	0.0135	0.0218	0.0182	0.0133	0.0192	0.0068	0.0021
4	rs260940	26670957	0.79	0.509607847349147	0.92	0.135444945858012	0.100120094618522	0.0140857206986194	0.0029	0.0029	0.0203	0.1683	0.0072	0.1529	0.1973	0.012	0.0019	0.014	0.0059	0.0146	0.0038	0.0076	0.019	0.11	0.1535	0.0025	0.0029	0.0134	0.0218	0.0182	0.0133	0.0192	0.0068	0.0021
4	rs74345904	26709638	0.79	0.509607847349147	0.92	0.135444945858012	0.103295781158027	0.0142540712059596	0.003	0.0029	0.0203	0.1683	0.0073	0.153	0.1974	0.012	0.0019	0.014	0.0059	0.0143	0.0039	0.0076	0.0189	0.1101	0.1535	0.0025	0.0029	0.0134	0.0218	0.0181	0.0133	0.0192	0.0069	0.0021
4	rs75210877	26711167	0.79	0.509607847349147	0.92	0.135444945858012	0.107527678594159	0.0144574109197485	0.003	0.0029	0.0202	0.1681	0.0073	0.1531	0.1974	0.0121	0.0019	0.014	0.006	0.0139	0.004	0.0076	0.0189	0.1102	0.1534	0.0025	0.0029	0.0132	0.0218	0.018	0.0133	0.0193	0.0069	0.0021
4	rs74642095	26717677	0.78	0.56417027826485	0.92	0.135444945858012	0.107986398429146	0.0137520216307888	0.003	0.003	0.0202	0.1681	0.0073	0.1531	0.1974	0.0121	0.0019	0.014	0.006	0.0139	0.004	0.0076	0.0189	0.1102	0.1534	0.0025	0.0029	0.0132	0.0218	0.018	0.0133	0.0193	0.0069	0.0021
4	rs10939135	26732822	0.78	0.56417027826485	0.93	0.117127898734063	0.108040445019331	0.0137852112631742	0.0031	0.003	0.0202	0.1681	0.0073	0.1531	0.1975	0.0121	0.0019	0.014	0.006	0.0139	0.004	0.0076	0.0189	0.1102	0.1534	0.0025	0.0029	0.0132	0.0218	0.018	0.0133	0.0193	0.0069	0.0021
4	rs114210990	26733725	0.78	0.56417027826485	0.93	0.117127898734063	0.108094508360365	0.0138850206157174	0.0031	0.003	0.0202	0.1681	0.0073	0.1531	0.1975	0.0121	0.0019	0.014	0.006	0.0139	0.004	0.0076	0.0189	0.1102	0.1534	0.0025	0.0029	0.0132	0.0218	0.018	0.0133	0.0193	0.0069	0.0021
4	rs75277886	26747818	0.78	0.56417027826485	0.93	0.117127898734063	0.107851355232441	0.0163881225194082	0.0031	0.003	0.0202	0.168	0.0073	0.1531	0.1975	0.0121	0.0019	0.0141	0.006	0.0139	0.004	0.0076	0.0189	0.1103	0.1534	0.0025	0.0029	0.0131	0.0218	0.018	0.0133	0.0193	0.0069	0.0021
4	rs116110496	26750939	0.78	0.56417027826485	0.93	0.117127898734063	0.107716416707817	0.0164243360744182	0.0031	0.003	0.0202	0.168	0.0073	0.1531	0.1975	0.0121	0.0019	0.0141	0.006	0.0139	0.004	0.0076	0.0189	0.1103	0.1534	0.0025	0.0029	0.0131	0.0218	0.018	0.0133	0.0193	0.0069	0.0021
4	rs11731852	26782645	0.78	0.56417027826485	0.93	0.117127898734063	0.112973345134015	0.0105494670929533	0.0036	0.003	0.0202	0.1662	0.0073	0.153	0.1965	0.0121	0.0019	0.0144	0.0061	0.0142	0.0046	0.0078	0.0189	0.1116	0.1526	0.0026	0.0031	0.013	0.022	0.0178	0.0133	0.0194	0.0069	0.0023
4	rs78556191	26791788	0.78	0.56417027826485	0.93	0.117127898734063	0.178774587811928	0.0225091570538421	0.0042	0.0032	0.0205	0.1657	0.0073	0.1517	0.1953	0.0122	0.002	0.0144	0.006	0.0139	0.0049	0.0077	0.0192	0.112	0.1535	0.0026	0.0032	0.013	0.0226	0.0175	0.0133	0.0193	0.0067	0.0024
4	rs116016884	26791889	0.78	0.56417027826485	0.93	0.117127898734063	0.178957361173402	0.0217965241477336	0.0042	0.0032	0.0205	0.1657	0.0073	0.1517	0.1953	0.0122	0.002	0.0144	0.006	0.0139	0.0049	0.0077	0.0192	0.112	0.1535	0.0026	0.0032	0.013	0.0226	0.0175	0.0133	0.0193	0.0066	0.0024
4	rs75931783	26791914	0.78	0.56417027826485	0.93	0.117127898734063	0.161661672249125	0.0210949328584527	0.0041	0.0032	0.0205	0.1657	0.0073	0.152	0.1953	0.0122	0.002	0.0144	0.006	0.0139	0.0049	0.0077	0.0192	0.112	0.1535	0.0026	0.0031	0.013	0.0226	0.0175	0.0133	0.0193	0.0066	0.0024
4	rs35965806	26792025	0.78	0.56417027826485	0.93	0.117127898734063	0.162041044091798	0.0209314623950504	0.0041	0.0032	0.0205	0.1657	0.0073	0.152	0.1953	0.0122	0.002	0.0144	0.006	0.0139	0.0049	0.0077	0.0192	0.112	0.1535	0.0026	0.0031	0.013	0.0226	0.0175	0.0133	0.0193	0.0066	0.0024
4	rs4234982	26792520	0.78	0.56417027826485	0.93	0.117127898734063	0.163112988568361	0.0198839116395791	0.0041	0.0032	0.0205	0.1657	0.0073	0.152	0.1953	0.0122	0.002	0.0144	0.006	0.0139	0.0049	0.0077	0.0192	0.112	0.1535	0.0026	0.0031	0.013	0.0227	0.0175	0.0133	0.0193	0.0066	0.0024
4	rs4572866	26795603	0.78	0.56417027826485	0.94	0.100733208212114	0.152879782097282	0.0210949328584527	0.0042	0.0032	0.0206	0.1658	0.0072	0.152	0.1953	0.0123	0.002	0.0144	0.0059	0.0138	0.0046	0.0076	0.0192	0.1121	0.1535	0.0025	0.0031	0.013	0.0227	0.0175	0.0133	0.0195	0.0066	0.0024
4	rs35516283	26806736	0.78	0.56417027826485	0.94	0.100733208212114	0.246207134853371	0.0249785181636325	0.0046	0.0033	0.0208	0.1661	0.0071	0.151	0.1948	0.0124	0.002	0.0143	0.0055	0.0137	0.0048	0.0072	0.0195	0.1127	0.1535	0.0025	0.0031	0.013	0.0227	0.0176	0.0132	0.0202	0.0065	0.0024
4	rs4261979	26809177	0.79	0.509607847349147	0.94	0.100733208212114	0.248488872641804	0.0234476996623001	0.0046	0.0033	0.0209	0.166	0.0071	0.1508	0.1947	0.0123	0.002	0.0143	0.0055	0.0137	0.0048	0.0072	0.0195	0.1128	0.1537	0.0025	0.0031	0.0129	0.0227	0.0176	0.0132	0.0201	0.0065	0.0025
4	rs11722656	26812228	0.78	0.56417027826485	0.94	0.100733208212114	0.260341288094044	0.0362121591486329	0.0049	0.0033	0.0211	0.1655	0.0071	0.151	0.195	0.0118	0.0022	0.0141	0.0054	0.0137	0.0045	0.0072	0.0195	0.1121	0.1542	0.0025	0.0031	0.013	0.0228	0.0176	0.0132	0.0204	0.0064	0.0025
4	rs6816281	26817157	0.78	0.56417027826485	0.94	0.100733208212114	0.306694807227085	0.0797180226008069	0.0051	0.0035	0.0214	0.1653	0.0069	0.1513	0.1944	0.0116	0.0023	0.014	0.0053	0.0135	0.0046	0.0072	0.0194	0.111	0.1553	0.0025	0.0033	0.013	0.0231	0.0174	0.013	0.0207	0.0063	0.0027
4	rs73249877	26817309	0.78	0.56417027826485	0.94	0.100733208212114	0.297166787781838	0.086126079961349	0.0051	0.0035	0.0214	0.1653	0.0069	0.1513	0.1944	0.0116	0.0023	0.014	0.0053	0.0135	0.0047	0.0072	0.0194	0.111	0.1552	0.0025	0.0032	0.013	0.0231	0.0174	0.013	0.0207	0.0063	0.0027
4	rs4299571	26817610	0.78	0.56417027826485	0.94	0.100733208212114	0.28357590845063	0.0858965225782879	0.0051	0.0035	0.0215	0.1653	0.0069	0.1513	0.1944	0.0116	0.0024	0.014	0.0053	0.0135	0.0048	0.0072	0.0194	0.1111	0.1552	0.0025	0.003	0.013	0.0231	0.0173	0.0129	0.0208	0.0063	0.0028
4	rs12644549	26821836	0.79	0.509607847349147	0.93	0.117127898734063	0.307089102065383	0.120232232063049	0.0051	0.0034	0.0221	0.1647	0.0066	0.1512	0.1947	0.0114	0.0025	0.0137	0.0051	0.0133	0.0051	0.007	0.0194	0.1118	0.1554	0.0025	0.0032	0.0127	0.0227	0.0171	0.0127	0.0212	0.0062	0.0031
4	rs71612806	26824501	0.79	0.509607847349147	0.94	0.100733208212114	0.288322679051496	0.197386881057741	0.0053	0.0033	0.0223	0.1638	0.0065	0.1515	0.1959	0.0113	0.0025	0.0132	0.0051	0.0134	0.0052	0.0068	0.0192	0.1116	0.156	0.0026	0.0033	0.0127	0.0221	0.0167	0.0125	0.0214	0.0063	0.0034
4	rs6448475	26831827	0.79	0.509607847349147	0.94	0.100733208212114	0.213007736858843	0.250481859145932	0.0055	0.0034	0.023	0.1604	0.0063	0.1536	0.1962	0.0112	0.0026	0.0128	0.0053	0.0135	0.0053	0.0066	0.0189	0.1117	0.1561	0.0027	0.0036	0.0126	0.0228	0.0162	0.0119	0.0215	0.0065	0.0038
4	rs78941140	26835205	0.8	0.458652199356866	0.94	0.100733208212114	0.245594794783813	0.382051712386311	0.0055	0.0034	0.0233	0.1596	0.0062	0.1545	0.1956	0.0111	0.0027	0.0125	0.0053	0.0133	0.0054	0.0065	0.0186	0.1122	0.1556	0.0029	0.0037	0.0127	0.0232	0.0162	0.0119	0.0215	0.0064	0.0041
4	rs6839242	26835952	0.81	0.411214762386647	0.95	0.0861393601425535	0.246645033420517	0.438881282353612	0.0056	0.0035	0.0238	0.1584	0.0059	0.156	0.1945	0.0108	0.0029	0.012	0.0053	0.013	0.0056	0.0064	0.0182	0.1132	0.1546	0.0031	0.0038	0.0129	0.0239	0.0162	0.0118	0.0215	0.0063	0.0045
4	rs34477647	26836652	0.83	0.326509998324372	0.95	0.0861393601425535	0.279246162131108	0.455521224883855	0.0054	0.0033	0.0257	0.1568	0.0055	0.1579	0.197	0.0106	0.0028	0.0112	0.0057	0.0121	0.0054	0.006	0.0176	0.115	0.152	0.0034	0.004	0.0128	0.0245	0.016	0.0108	0.0213	0.0062	0.0049
4	rs61406778	26836674	0.83	0.326509998324372	0.95	0.0861393601425535	0.266974799469717	0.430294027265082	0.0053	0.0033	0.0258	0.1568	0.0055	0.1579	0.1971	0.0106	0.0028	0.0112	0.0057	0.0121	0.0054	0.006	0.0176	0.115	0.1519	0.0034	0.004	0.0128	0.0245	0.016	0.0107	0.0213	0.0062	0.005
4	rs78501810	26839398	0.83	0.326509998324372	0.95	0.0861393601425535	0.420636679633883	0.33447320802936	0.0052	0.0032	0.0267	0.1554	0.0054	0.1588	0.1987	0.0105	0.0028	0.0107	0.0056	0.0118	0.0051	0.0072	0.0171	0.1157	0.1506	0.0035	0.0044	0.0129	0.0248	0.0161	0.0102	0.0207	0.0059	0.0054
4	rs4407490	26839460	0.83	0.326509998324372	0.95	0.0861393601425535	0.411072627068545	0.281182320771671	0.0052	0.0032	0.0268	0.1554	0.0054	0.1588	0.1987	0.0105	0.0028	0.0107	0.0056	0.0118	0.0051	0.0072	0.0171	0.1157	0.1505	0.0035	0.0045	0.0129	0.0248	0.0161	0.0102	0.0207	0.0058	0.0054
4	rs75656258	26845199	0.84	0.289034762536342	0.94	0.100733208212114	0.388980900794662	0.230830052828632	0.0051	0.0032	0.027	0.1551	0.0054	0.1586	0.1989	0.0107	0.0029	0.0106	0.0057	0.0115	0.0051	0.0071	0.0172	0.1163	0.1504	0.0036	0.0044	0.0128	0.0249	0.0159	0.0101	0.0206	0.0059	0.0054
4	rs116652061	26852284	0.84	0.289034762536342	0.94	0.100733208212114	0.410213817782239	0.241424953590957	0.0051	0.0033	0.0271	0.1545	0.0054	0.1593	0.1994	0.0105	0.0028	0.0106	0.0057	0.0114	0.0052	0.0071	0.017	0.1164	0.1505	0.0036	0.0043	0.0128	0.0245	0.0158	0.01	0.0206	0.0058	0.0055
4	rs10014701	26857230	0.84	0.289034762536342	0.94	0.100733208212114	0.400260876645915	0.20366263355854	0.0051	0.0033	0.0271	0.1543	0.0054	0.1595	0.1996	0.0104	0.0028	0.0106	0.0057	0.0113	0.0053	0.007	0.0169	0.1166	0.1507	0.0036	0.0042	0.0128	0.0245	0.0158	0.01	0.0206	0.0057	0.0055
4	rs114272613	26860116	0.84	0.289034762536342	0.94	0.100733208212114	0.404397766962355	0.206719395934027	0.0051	0.0033	0.0271	0.1543	0.0054	0.1595	0.1996	0.0104	0.0028	0.0106	0.0058	0.0113	0.0053	0.007	0.0168	0.1166	0.1508	0.0036	0.0042	0.0128	0.0245	0.0157	0.01	0.0206	0.0057	0.0055
4	rs115332646	26862117	0.84	0.289034762536342	0.94	0.100733208212114	0.405990185287612	0.203452383151327	0.0051	0.0033	0.0271	0.1542	0.0054	0.1596	0.1997	0.0104	0.0028	0.0106	0.0058	0.0113	0.0053	0.007	0.0168	0.1167	0.1508	0.0036	0.0042	0.0128	0.0245	0.0157	0.01	0.0206	0.0057	0.0055
4	rs4692129	26866711	0.84	0.289034762536342	0.94	0.100733208212114	0.405933259159274	0.200202812698414	0.0051	0.0033	0.0271	0.1542	0.0053	0.1597	0.1998	0.0104	0.0027	0.0105	0.006	0.0113	0.0053	0.0069	0.0167	0.1168	0.1508	0.0035	0.0042	0.0128	0.0246	0.0157	0.01	0.0206	0.0057	0.0055
4	rs6833053	26872460	0.84	0.289034762536342	0.94	0.100733208212114	0.383761577965144	0.228860641011915	0.0049	0.0032	0.027	0.1538	0.0053	0.1597	0.1997	0.0109	0.0026	0.0105	0.006	0.0112	0.0052	0.0068	0.0165	0.1168	0.1508	0.0046	0.0042	0.013	0.0246	0.0155	0.0099	0.0205	0.0057	0.0056
4	rs12641261	26874436	0.84	0.289034762536342	0.94	0.100733208212114	0.4701504476683	0.224503833117382	0.0048	0.0032	0.0269	0.1536	0.0053	0.1596	0.1996	0.011	0.0025	0.0104	0.006	0.0112	0.0052	0.0068	0.0164	0.1169	0.1508	0.0051	0.0042	0.0129	0.0245	0.0155	0.0099	0.0209	0.0057	0.0057
4	rs35421037	26876376	0.84	0.289034762536342	0.94	0.100733208212114	0.462469024445992	0.224829647859156	0.0048	0.0032	0.0269	0.1534	0.0053	0.1596	0.1995	0.0111	0.0026	0.0104	0.006	0.0112	0.0052	0.0068	0.0164	0.1169	0.1507	0.0052	0.0043	0.0129	0.0244	0.0155	0.0098	0.0209	0.0057	0.0058
4	rs80176196	26879371	0.84	0.289034762536342	0.94	0.100733208212114	0.452443453858904	0.229735260309747	0.0048	0.0032	0.0269	0.1531	0.0053	0.1597	0.1995	0.0111	0.0027	0.0104	0.006	0.0111	0.0052	0.0068	0.0164	0.1168	0.1509	0.0052	0.0043	0.0129	0.0244	0.0155	0.0098	0.0209	0.0057	0.0058
4	rs9999056	26880639	0.84	0.289034762536342	0.94	0.100733208212114	0.448068720470736	0.230063521109758	0.0048	0.0032	0.0269	0.153	0.0053	0.1597	0.1994	0.0111	0.0028	0.0104	0.006	0.0111	0.0052	0.0068	0.0164	0.1168	0.1509	0.0052	0.0043	0.0129	0.0244	0.0155	0.0098	0.0209	0.0057	0.0059
4	rs13150500	26880755	0.84	0.289034762536342	0.94	0.100733208212114	0.448666764833151	0.231268441210747	0.0049	0.0032	0.0269	0.153	0.0053	0.1597	0.1994	0.0111	0.0028	0.0104	0.006	0.0111	0.0052	0.0068	0.0164	0.1168	0.1509	0.0052	0.0043	0.0129	0.0244	0.0155	0.0098	0.0209	0.0057	0.0059
4	rs114366094	26884947	0.84	0.289034762536342	0.94	0.100733208212114	0.480859311452074	0.237323412800166	0.0052	0.0032	0.0269	0.1528	0.0053	0.1599	0.1993	0.0111	0.0028	0.0104	0.006	0.0111	0.0052	0.0068	0.0164	0.1168	0.1508	0.0052	0.0043	0.0129	0.0244	0.0155	0.0098	0.0209	0.0057	0.0059
4	rs74869938	26887643	0.84	0.289034762536342	0.94	0.100733208212114	0.486630954441447	0.234785201672574	0.0052	0.0032	0.0269	0.1527	0.0053	0.16	0.1993	0.0111	0.0028	0.0104	0.006	0.011	0.0052	0.0068	0.0164	0.1168	0.1507	0.0052	0.0043	0.0129	0.0244	0.0155	0.0098	0.0209	0.0057	0.0058
4	rs71612813	26892972	0.84	0.289034762536342	0.94	0.100733208212114	0.497896312654804	0.231707098476218	0.0052	0.0032	0.0269	0.1526	0.0053	0.1601	0.1993	0.0111	0.0028	0.0105	0.006	0.0109	0.0052	0.0068	0.0165	0.1168	0.1507	0.0052	0.0043	0.0128	0.0244	0.0155	0.01	0.0209	0.0057	0.0058
4	rs13108758	26899773	0.84	0.289034762536342	0.94	0.100733208212114	0.502626833174419	0.232475394744211	0.0052	0.0032	0.027	0.1524	0.0053	0.1602	0.1993	0.0111	0.0028	0.0105	0.006	0.0108	0.0052	0.0068	0.0165	0.1168	0.1507	0.0052	0.0043	0.0128	0.0244	0.0155	0.01	0.0209	0.0057	0.0058
4	rs78797316	26903449	0.84	0.289034762536342	0.95	0.0861393601425535	0.505348683868474	0.230391933645373	0.0052	0.0032	0.027	0.1524	0.0053	0.1602	0.1993	0.0111	0.0028	0.0105	0.006	0.0108	0.0052	0.0068	0.0165	0.1168	0.1507	0.0052	0.0043	0.0128	0.0244	0.0155	0.01	0.0209	0.0057	0.0058
4	rs7666651	26906436	0.84	0.289034762536342	0.95	0.0861393601425535	0.507315320396879	0.231487736252763	0.0052	0.0032	0.027	0.1523	0.0053	0.1603	0.1993	0.0111	0.0028	0.0105	0.006	0.0108	0.0052	0.0068	0.0165	0.1168	0.1507	0.0052	0.0043	0.0128	0.0244	0.0155	0.01	0.0209	0.0058	0.0058
4	rs114740141	26907955	0.84	0.289034762536342	0.95	0.0861393601425535	0.506807450856343	0.237212873459777	0.0052	0.0032	0.027	0.1523	0.0053	0.1603	0.1993	0.0111	0.0028	0.0105	0.006	0.0107	0.0052	0.0068	0.0165	0.1168	0.1507	0.0052	0.0043	0.0128	0.0244	0.0155	0.01	0.0209	0.0058	0.0058
4	rs11732077	26922141	0.84	0.289034762536342	0.95	0.0861393601425535	0.498022180834077	0.256691534048033	0.0051	0.0032	0.027	0.1525	0.0053	0.1605	0.1992	0.0111	0.0028	0.0105	0.006	0.0107	0.0051	0.0068	0.0165	0.1169	0.1507	0.0052	0.0043	0.0129	0.0244	0.0155	0.01	0.0207	0.0058	0.0058
4	rs76102527	26943880	0.84	0.289034762536342	0.94	0.100733208212114	0.497267201306368	0.270519294909564	0.0052	0.0032	0.027	0.1525	0.0053	0.1605	0.1991	0.0111	0.0028	0.0105	0.006	0.0106	0.0051	0.0069	0.0165	0.1168	0.1507	0.0051	0.0042	0.0129	0.0244	0.0155	0.01	0.0206	0.0058	0.0058
4	rs6844153	26944314	0.84	0.289034762536342	0.95	0.0861393601425535	0.496889918170251	0.268907857295775	0.0052	0.0032	0.027	0.1525	0.0053	0.1605	0.1991	0.0111	0.0028	0.0105	0.006	0.0106	0.0051	0.0069	0.0165	0.1168	0.1507	0.0051	0.0042	0.0129	0.0244	0.0155	0.01	0.0206	0.0058	0.0058
4	rs13134432	26978796	0.84	0.289034762536342	0.95	0.0861393601425535	0.251091750829314	0.285154906800068	0.0051	0.0032	0.027	0.1527	0.0053	0.161	0.1991	0.0112	0.0027	0.0105	0.006	0.0108	0.0049	0.0067	0.0164	0.1164	0.1516	0.0048	0.0039	0.0131	0.0247	0.0158	0.01	0.0198	0.006	0.0054
4	rs115393428	26999739	0.84	0.289034762536342	0.95	0.0861393601425535	0.223860287278249	0.267643825487871	0.0051	0.0032	0.0271	0.1527	0.0053	0.161	0.1991	0.0112	0.0027	0.0105	0.006	0.0108	0.0049	0.0067	0.0164	0.1164	0.1517	0.0048	0.0039	0.0132	0.0247	0.0159	0.01	0.0197	0.006	0.0054
4	rs12506254	27004937	0.84	0.289034762536342	0.96	0.0732232110783407	0.216904330435231	0.256238307610943	0.0051	0.0032	0.0271	0.1527	0.0053	0.161	0.1991	0.0112	0.0027	0.0105	0.006	0.0108	0.0049	0.0067	0.0164	0.1164	0.1517	0.0048	0.0039	0.0132	0.0247	0.0159	0.01	0.0197	0.006	0.0054
4	rs35499018	27006111	0.84	0.289034762536342	0.93	0.117127898734063	0.215113467841457	0.245996054576213	0.0051	0.0032	0.0271	0.1527	0.0053	0.161	0.1991	0.0112	0.0027	0.0105	0.006	0.0108	0.0048	0.0067	0.0164	0.1164	0.1517	0.0048	0.0039	0.0132	0.0247	0.0159	0.01	0.0197	0.006	0.0054
4	rs12152700	27006651	0.84	0.289034762536342	0.93	0.117127898734063	0.215235307442044	0.243316969283838	0.0051	0.0032	0.0271	0.1527	0.0053	0.161	0.1991	0.0112	0.0027	0.0105	0.006	0.0108	0.0048	0.0067	0.0164	0.1164	0.1517	0.0048	0.0039	0.0132	0.0247	0.0159	0.01	0.0197	0.006	0.0054
4	rs6833149	27011542	0.84	0.289034762536342	0.93	0.117127898734063	0.189969845449615	0.23842971495909	0.0051	0.0031	0.0271	0.153	0.0053	0.1611	0.1991	0.0112	0.0027	0.0105	0.006	0.0108	0.0048	0.0067	0.0164	0.1164	0.1517	0.0046	0.0039	0.0132	0.0247	0.0159	0.01	0.0197	0.006	0.0053
4	rs16878701	27022455	0.84	0.289034762536342	0.92	0.135444945858012	0.198943300485895	0.257371845568379	0.0051	0.0031	0.0271	0.153	0.0053	0.1615	0.199	0.0111	0.0027	0.0105	0.006	0.0108	0.005	0.0067	0.0164	0.1159	0.1516	0.0047	0.0039	0.0131	0.0246	0.0159	0.01	0.0197	0.006	0.0053
4	rs113438028	27032290	0.84	0.289034762536342	0.92	0.135444945858012	0.206919290093055	0.32298898344543	0.005	0.0031	0.0269	0.1541	0.0054	0.1619	0.1988	0.011	0.0027	0.0104	0.0061	0.0108	0.005	0.0067	0.0161	0.1151	0.1513	0.0047	0.0039	0.0132	0.0247	0.0161	0.01	0.0196	0.006	0.0052
4	rs114906964	27033109	0.84	0.289034762536342	0.92	0.135444945858012	0.205373169951913	0.327495345769957	0.005	0.0031	0.0269	0.1543	0.0054	0.1619	0.1988	0.011	0.0027	0.0104	0.0061	0.0108	0.005	0.0067	0.0161	0.115	0.1513	0.0047	0.0039	0.0132	0.0247	0.0161	0.01	0.0196	0.006	0.0052
4	rs2075096	27033427	0.84	0.289034762536342	0.92	0.135444945858012	0.198438577314291	0.308621369479292	0.005	0.0031	0.0269	0.1544	0.0054	0.162	0.1988	0.011	0.0027	0.0104	0.0061	0.0108	0.005	0.0067	0.0161	0.115	0.1513	0.0047	0.0039	0.0132	0.0247	0.0161	0.01	0.0196	0.0061	0.0052
4	rs6851702	27056357	0.87	0.194736090082605	0.92	0.135444945858012	0.080095603538812	0.163799650787437	0.0049	0.0025	0.0265	0.151	0.0054	0.1596	0.2066	0.0122	0.0027	0.0097	0.0063	0.0107	0.0048	0.0063	0.0152	0.1175	0.1512	0.003	0.0035	0.0131	0.0269	0.0153	0.0117	0.0168	0.0077	0.0031
4	rs16878739	27056744	0.87	0.194736090082605	0.92	0.135444945858012	0.104694687077815	0.227877988354609	0.0049	0.0025	0.0265	0.151	0.0056	0.1596	0.2072	0.0121	0.0027	0.0096	0.0063	0.0106	0.0047	0.0062	0.0149	0.1176	0.1508	0.003	0.0034	0.0131	0.0272	0.0153	0.0119	0.0166	0.0078	0.003
4	rs55875508	27057669	0.87	0.194736090082605	0.92	0.135444945858012	0.109533293739745	0.169394149205701	0.0049	0.0024	0.0266	0.151	0.0059	0.1596	0.2079	0.0122	0.0027	0.0095	0.0063	0.0105	0.0047	0.0062	0.0146	0.1176	0.1502	0.0029	0.0034	0.0132	0.0277	0.0152	0.0122	0.0162	0.0079	0.0029
4	rs73251780	27058499	0.87	0.194736090082605	0.92	0.135444945858012	0.106640674915721	0.146856569611535	0.0049	0.0024	0.0266	0.151	0.0059	0.1596	0.2078	0.0122	0.0028	0.0095	0.0063	0.0104	0.0048	0.0062	0.0146	0.1176	0.1501	0.0029	0.0034	0.0132	0.0278	0.0152	0.0122	0.0163	0.0079	0.0029
4	rs62300577	27060748	0.87	0.194736090082605	0.92	0.135444945858012	0.0941272257452871	0.129245929711277	0.0049	0.0024	0.0265	0.1512	0.0059	0.1596	0.208	0.0122	0.0028	0.0095	0.0064	0.0104	0.0047	0.0063	0.0145	0.1176	0.15	0.0029	0.0034	0.0132	0.0279	0.0152	0.0122	0.0162	0.008	0.0029
4	rs7679392	27060882	0.87	0.194736090082605	0.92	0.135444945858012	0.093163258464883	0.123826082368354	0.0049	0.0024	0.0265	0.1512	0.0059	0.1596	0.208	0.0122	0.0028	0.0095	0.0064	0.0104	0.0047	0.0063	0.0145	0.1176	0.15	0.0029	0.0034	0.0132	0.0279	0.0152	0.0122	0.0162	0.008	0.0029
4	rs11725593	27066038	0.87	0.194736090082605	0.93	0.117127898734063	0.096854612782779	0.10017783667289	0.0049	0.0024	0.0265	0.1512	0.0059	0.1598	0.2086	0.0121	0.0027	0.0095	0.0064	0.0103	0.0047	0.0063	0.0144	0.1177	0.1498	0.0029	0.0034	0.0132	0.0279	0.015	0.0122	0.016	0.008	0.0029
4	rs73251784	27066265	0.87	0.194736090082605	0.92	0.135444945858012	0.0963253413011644	0.0913164243517505	0.0049	0.0024	0.0265	0.1512	0.0059	0.1598	0.2087	0.0121	0.0027	0.0095	0.0064	0.0103	0.0047	0.0063	0.0144	0.1178	0.1498	0.0029	0.0033	0.0132	0.0279	0.015	0.0122	0.016	0.008	0.0029
4	rs10014033	27066280	0.87	0.194736090082605	0.92	0.135444945858012	0.100636459990074	0.0894432810971409	0.0049	0.0024	0.0265	0.1512	0.0059	0.16	0.209	0.0121	0.0027	0.0095	0.0064	0.0103	0.0047	0.0063	0.0144	0.1177	0.1494	0.0029	0.0033	0.0132	0.0279	0.015	0.0122	0.016	0.008	0.0029
4	rs77565472	27069739	0.87	0.194736090082605	0.92	0.135444945858012	0.0949477789559068	0.127459408191654	0.0049	0.0024	0.0265	0.1511	0.0059	0.1603	0.2091	0.0122	0.0027	0.0095	0.0064	0.0103	0.0047	0.0063	0.0142	0.1176	0.1495	0.0029	0.0033	0.0132	0.028	0.0149	0.0122	0.016	0.0079	0.0029
4	rs76441730	27080439	0.87	0.194736090082605	0.92	0.135444945858012	0.0911811331946226	0.13675774220584	0.0049	0.0024	0.0265	0.1511	0.0059	0.1608	0.2092	0.0123	0.0027	0.0095	0.0064	0.0102	0.0047	0.0063	0.0141	0.1176	0.1495	0.0029	0.0033	0.0132	0.028	0.0149	0.0122	0.0156	0.0078	0.0029
4	rs10213607	27081097	0.87	0.194736090082605	0.92	0.135444945858012	0.089922828966783	0.125327822775467	0.0049	0.0024	0.0265	0.1511	0.0059	0.1608	0.2092	0.0123	0.0027	0.0095	0.0064	0.0102	0.0047	0.0063	0.0141	0.1176	0.1495	0.0029	0.0033	0.0132	0.028	0.0149	0.0122	0.0156	0.0078	0.0029
4	rs16878795	27083204	0.87	0.194736090082605	0.93	0.117127898734063	0.089971020727302	0.130412110841988	0.0049	0.0024	0.0265	0.1511	0.0059	0.1607	0.2091	0.0123	0.0027	0.0095	0.0064	0.0102	0.0047	0.0063	0.0141	0.1176	0.1497	0.0028	0.0033	0.0133	0.028	0.0149	0.0122	0.0156	0.0078	0.0028
4	rs6844289	27092389	0.88	0.168925028033099	0.93	0.117127898734063	0.0143374372187844	0.129156384421909	0.0039	0.0024	0.0262	0.1529	0.0061	0.1605	0.2092	0.013	0.0022	0.0095	0.0066	0.0106	0.0041	0.0062	0.0132	0.1208	0.15	0.0025	0.0028	0.0137	0.0279	0.0142	0.0119	0.0149	0.007	0.0023
4	rs60644123	27094828	0.88	0.168925028033099	0.93	0.117127898734063	0.0129311654567465	0.0837658791460273	0.0039	0.0024	0.0262	0.1529	0.0061	0.1605	0.2091	0.013	0.0022	0.0095	0.0067	0.0107	0.0041	0.0062	0.0132	0.1209	0.1499	0.0025	0.0028	0.0137	0.0278	0.0142	0.0119	0.0149	0.0072	0.0023
4	rs74812108	27101037	0.88	0.168925028033099	0.94	0.100733208212114	0.0122438337551131	0.0940756232891506	0.0039	0.0024	0.0263	0.153	0.0061	0.1606	0.2091	0.013	0.0022	0.0095	0.0066	0.0107	0.0041	0.0062	0.0132	0.1209	0.1498	0.0025	0.0028	0.0137	0.0279	0.0141	0.0118	0.0148	0.0073	0.0022
4	rs17572174	27101137	0.88	0.168925028033099	0.94	0.100733208212114	0.0122438337551131	0.0947108498544757	0.0039	0.0024	0.0263	0.153	0.0061	0.1606	0.2091	0.013	0.0022	0.0095	0.0066	0.0107	0.0041	0.0062	0.0132	0.1209	0.1498	0.0025	0.0028	0.0137	0.0279	0.0141	0.0118	0.0148	0.0073	0.0022
4	rs77402769	27103700	0.88	0.168925028033099	0.94	0.100733208212114	0.0119282760329211	0.0901438999532543	0.0039	0.0024	0.0263	0.153	0.0061	0.1606	0.2091	0.013	0.0022	0.0096	0.0066	0.0107	0.0041	0.0062	0.0132	0.1209	0.1498	0.0025	0.0028	0.0137	0.0279	0.0141	0.0118	0.0148	0.0073	0.0022
4	rs74496948	27112215	0.88	0.168925028033099	0.94	0.100733208212114	0.0113893398418309	0.0761157920833488	0.0038	0.0024	0.0264	0.153	0.0061	0.1608	0.2093	0.0131	0.0022	0.0096	0.0066	0.0107	0.0039	0.0063	0.0131	0.1209	0.1498	0.0023	0.0028	0.0137	0.0279	0.014	0.0118	0.0148	0.0074	0.0022
4	rs76343292	27116534	0.88	0.168925028033099	0.94	0.100733208212114	0.011641991320595	0.0653825876454319	0.0038	0.0024	0.0264	0.1531	0.0061	0.1609	0.2093	0.0131	0.0021	0.0096	0.0066	0.0107	0.0039	0.0063	0.0131	0.121	0.1497	0.0023	0.0028	0.0137	0.0279	0.014	0.0118	0.0147	0.0074	0.0022
4	rs17634921	27116645	0.89	0.145699762692903	0.94	0.100733208212114	0.00946909781752389	0.0725820932031408	0.0038	0.0024	0.0264	0.1531	0.006	0.1609	0.2095	0.0131	0.002	0.0096	0.0066	0.0107	0.0039	0.0062	0.013	0.1213	0.1498	0.0023	0.0027	0.014	0.0279	0.0139	0.0118	0.0147	0.0074	0.0022
4	rs58071741	27117876	0.89	0.145699762692903	0.93	0.117127898734063	0.0100260364089892	0.081507047839244	0.0038	0.0024	0.0264	0.1531	0.0061	0.1612	0.2095	0.0131	0.002	0.0096	0.0066	0.0107	0.0039	0.0061	0.013	0.1208	0.1497	0.0023	0.0026	0.0141	0.0281	0.0138	0.0118	0.0147	0.0074	0.0022
4	rs4234985	27124660	0.89	0.145699762692903	0.93	0.117127898734063	0.00933115493030721	0.107930529708158	0.0038	0.0023	0.0264	0.1534	0.0061	0.1616	0.2094	0.0131	0.0019	0.0096	0.0065	0.0108	0.0038	0.0061	0.013	0.1209	0.1496	0.0023	0.0026	0.0141	0.0283	0.0137	0.0118	0.0146	0.0074	0.0021
4	rs10027736	27125152	0.89	0.145699762692903	0.93	0.117127898734063	0.0095486136266226	0.107429017812286	0.0037	0.0023	0.0264	0.1535	0.0061	0.1617	0.2094	0.0131	0.0019	0.0096	0.0065	0.0108	0.0037	0.0061	0.013	0.121	0.1496	0.0023	0.0025	0.0141	0.0283	0.0137	0.0118	0.0146	0.0074	0.002
4	rs115481460	27131642	0.91	0.106429816649543	0.93	0.117127898734063	0.0049243999151966	0.205874635080142	0.0027	0.0016	0.0263	0.1568	0.0064	0.1635	0.2108	0.014	7e-04	0.0089	0.0065	0.0113	0.0015	0.006	0.0121	0.1217	0.1529	0.0014	0.001	0.0141	0.0301	0.0117	0.0118	0.013	0.0068	0.0015
4	rs28465162	27134478	0.91	0.106429816649543	0.93	0.117127898734063	0.00516537137325825	0.202822067705051	0.0027	0.0016	0.0263	0.1568	0.0064	0.1635	0.2109	0.014	7e-04	0.0089	0.0065	0.0113	0.0015	0.006	0.0121	0.1218	0.153	0.0014	0.001	0.0141	0.0301	0.0117	0.0118	0.0131	0.0068	0.0015
4	rs35765754	27141125	0.91	0.106429816649543	0.93	0.117127898734063	0.00549977343750008	0.202297304811855	0.0027	0.0016	0.0263	0.1568	0.0064	0.1635	0.2108	0.014	7e-04	0.0089	0.0065	0.0113	0.0015	0.006	0.0121	0.1217	0.153	0.0014	0.001	0.0141	0.0301	0.0117	0.0118	0.0131	0.0068	0.0014
4	rs16878919	27157015	0.91	0.106429816649543	0.93	0.117127898734063	0.00584051628857903	0.207671127344296	0.0028	0.0017	0.0264	0.157	0.0064	0.1632	0.2106	0.014	7e-04	0.0088	0.0066	0.0114	0.0016	0.006	0.0122	0.1218	0.153	0.0014	0.001	0.0141	0.0302	0.0117	0.0118	0.013	0.0068	0.0014
4	rs115586212	27160310	0.91	0.106429816649543	0.93	0.117127898734063	0.0060730998753874	0.213411883311543	0.0028	0.0017	0.0264	0.157	0.0064	0.1632	0.2106	0.014	6e-04	0.0087	0.0066	0.0115	0.0015	0.006	0.0123	0.1218	0.1531	0.0014	0.001	0.0141	0.0302	0.0117	0.0118	0.013	0.0068	0.0014
4	rs11940551	27162478	0.91	0.106429816649543	0.94	0.100733208212114	0.00622970111633795	0.214159840419242	0.0028	0.0017	0.0265	0.157	0.0064	0.1632	0.2106	0.014	6e-04	0.0087	0.0066	0.0115	0.0015	0.0061	0.0123	0.1219	0.1531	0.0014	0.001	0.0141	0.0302	0.0117	0.0118	0.013	0.0068	0.0014
4	rs79142832	27167150	0.9	0.124917206299546	0.94	0.100733208212114	0.0070482337725801	0.213625497193365	0.0028	0.0016	0.0265	0.1571	0.0064	0.1631	0.2099	0.014	6e-04	0.0086	0.0066	0.0115	0.0015	0.0061	0.0123	0.1221	0.1532	0.0013	0.001	0.014	0.0305	0.0117	0.0118	0.013	0.0067	0.0014
4	rs74352709	27170474	0.9	0.124917206299546	0.93	0.117127898734063	0.00667649222665283	0.199262679447104	0.0029	0.0016	0.0265	0.1571	0.0065	0.163	0.2099	0.014	6e-04	0.0086	0.0066	0.0115	0.0019	0.0061	0.0123	0.1219	0.1534	0.0013	0.001	0.0139	0.0304	0.0117	0.0118	0.013	0.0067	0.0014
4	rs116389608	27171745	0.9	0.124917206299546	0.91	0.155803491158275	0.00684881449311002	0.199784792251232	0.0029	0.0016	0.0265	0.1571	0.0065	0.163	0.2099	0.014	6e-04	0.0086	0.0066	0.0115	0.0019	0.0061	0.0123	0.1218	0.1535	0.0012	0.001	0.0138	0.0304	0.0117	0.0118	0.013	0.0067	0.0014
4	rs7668273	27172128	0.9	0.124917206299546	0.91	0.155803491158275	0.00686042329954839	0.201039732629142	0.0029	0.0016	0.0265	0.1571	0.0065	0.1631	0.2098	0.014	6e-04	0.0086	0.0066	0.0115	0.0018	0.0061	0.0123	0.1219	0.1535	0.0012	0.001	0.0138	0.0304	0.0117	0.0118	0.013	0.0067	0.0014
4	rs13107377	27175814	0.9	0.124917206299546	0.9	0.178319663885856	0.0122859734310054	0.266381645968273	0.0029	0.0016	0.0269	0.1569	0.0064	0.1636	0.2102	0.0141	6e-04	0.0084	0.0064	0.0113	0.0017	0.006	0.0117	0.1222	0.1541	0.0011	0.001	0.0143	0.031	0.0108	0.012	0.0127	0.0063	0.0012
4	rs76311584	27180036	0.9	0.124917206299546	0.9	0.178319663885856	0.0107539036796197	0.289262050115139	0.0029	0.002	0.027	0.1561	0.0063	0.1635	0.2107	0.0142	6e-04	0.0083	0.0062	0.0115	0.0015	0.0059	0.0118	0.122	0.1544	0.001	0.001	0.0144	0.0314	0.0108	0.012	0.0127	0.0061	0.0012
4	rs6851544	27181415	0.9	0.124917206299546	0.9	0.178319663885856	0.011887058600976	0.301094249939693	0.0028	0.002	0.0271	0.1558	0.0062	0.1635	0.2109	0.0142	6e-04	0.0082	0.0061	0.0116	0.0014	0.0059	0.0118	0.1219	0.1545	0.001	0.001	0.0144	0.0315	0.0108	0.012	0.0127	0.006	0.0012
4	rs4692174	27186432	0.9	0.124917206299546	0.9	0.178319663885856	0.0164072493876744	0.359164633651009	0.0028	0.0021	0.0271	0.1547	0.0061	0.1633	0.2116	0.0143	7e-04	0.0082	0.006	0.0119	0.0011	0.0058	0.012	0.1215	0.155	9e-04	0.0011	0.0146	0.032	0.0108	0.012	0.0127	0.0059	0.0011
4	rs10030950	27186464	0.9	0.124917206299546	0.9	0.178319663885856	0.0188288292767526	0.359916887784937	0.0028	0.0021	0.0275	0.1546	0.0061	0.1633	0.2116	0.0143	7e-04	0.0082	0.006	0.0119	0.0011	0.0058	0.012	0.1214	0.155	9e-04	0.0011	0.0146	0.032	0.0108	0.012	0.0127	0.0059	0.0011
4	rs115357785	27187462	0.9	0.124917206299546	0.9	0.178319663885856	0.0191196149662829	0.366329049900992	0.0027	0.0021	0.0275	0.1542	0.0061	0.1626	0.2116	0.0144	7e-04	0.0082	0.0061	0.012	0.0011	0.0059	0.0121	0.1217	0.1551	9e-04	0.0011	0.0146	0.0321	0.0108	0.012	0.0128	0.006	0.0011
4	rs63632564	27194071	0.9	0.124917206299546	0.9	0.178319663885856	0.0200115805209818	0.380904330118517	0.0027	0.0021	0.0275	0.1541	0.0062	0.1624	0.2115	0.0144	7e-04	0.0082	0.0061	0.012	0.0011	0.0059	0.0122	0.1218	0.1552	9e-04	0.0011	0.0146	0.0321	0.0109	0.012	0.0129	0.0061	0.0012
4	rs1488290	27197786	0.9	0.124917206299546	0.9	0.178319663885856	0.020782077809218	0.385627493114963	0.0027	0.0021	0.0274	0.154	0.0061	0.1624	0.2115	0.0144	7e-04	0.0082	0.006	0.012	0.001	0.0058	0.0122	0.1218	0.1553	9e-04	0.0011	0.0146	0.0321	0.0108	0.012	0.0129	0.0063	0.0012
4	rs73812362	27197989	0.9	0.124917206299546	0.9	0.178319663885856	0.020826491134682	0.38473267794117	0.0027	0.0021	0.0274	0.154	0.0061	0.1624	0.2115	0.0144	7e-04	0.0082	0.006	0.012	0.001	0.0058	0.0122	0.1218	0.1553	9e-04	0.0011	0.0146	0.0321	0.0108	0.012	0.0129	0.0063	0.0012
4	rs979623	27202901	0.9	0.124917206299546	0.9	0.178319663885856	0.0280647557568013	0.374040378907791	0.0028	0.0021	0.0274	0.1535	0.0061	0.1628	0.2115	0.014	7e-04	0.0082	0.006	0.0121	9e-04	0.0058	0.0122	0.1219	0.1555	0.001	0.0011	0.0145	0.0322	0.0108	0.0122	0.0128	0.0063	0.0013
4	rs75147832	27204036	0.9	0.124917206299546	0.91	0.155803491158275	0.0280757636097475	0.374674457697415	0.0028	0.0021	0.0274	0.1534	0.0061	0.1628	0.2115	0.014	7e-04	0.0082	0.006	0.0121	9e-04	0.0058	0.0122	0.1219	0.1555	0.001	0.0011	0.0144	0.0322	0.0108	0.0122	0.0128	0.0063	0.0013
4	rs75282759	27204329	0.9	0.124917206299546	0.91	0.155803491158275	0.0279219316990413	0.372013357969827	0.0028	0.0021	0.0274	0.1534	0.0061	0.1628	0.2115	0.014	7e-04	0.0082	0.006	0.0121	9e-04	0.0058	0.0122	0.1219	0.1555	0.001	0.001	0.0144	0.0322	0.0108	0.0122	0.0128	0.0063	0.0013
4	rs78778735	27204785	0.9	0.124917206299546	0.91	0.155803491158275	0.0279328998439369	0.372013357969827	0.0028	0.0021	0.0274	0.1534	0.0061	0.1628	0.2115	0.014	7e-04	0.0082	0.006	0.0121	9e-04	0.0058	0.0122	0.1219	0.1555	0.001	0.001	0.0145	0.0322	0.0108	0.0122	0.0128	0.0063	0.0013
4	rs10440276	27209265	0.9	0.124917206299546	0.91	0.155803491158275	0.028363042094906	0.37518193789137	0.0027	0.0021	0.0274	0.1533	0.0061	0.1628	0.2115	0.014	7e-04	0.0082	0.006	0.0121	9e-04	0.0058	0.0122	0.122	0.1556	9e-04	0.001	0.0145	0.0323	0.0108	0.0122	0.0128	0.0063	0.0013
4	rs75804203	27209511	0.9	0.124917206299546	0.91	0.155803491158275	0.028329788870753	0.375435750307716	0.0027	0.0021	0.0274	0.1533	0.0061	0.1628	0.2115	0.014	7e-04	0.0082	0.006	0.0121	9e-04	0.0058	0.0122	0.122	0.1556	9e-04	0.001	0.0145	0.0323	0.0108	0.0122	0.0128	0.0063	0.0013
4	rs1488268	27209559	0.9	0.124917206299546	0.91	0.155803491158275	0.028329788870753	0.375435750307716	0.0027	0.0021	0.0274	0.1533	0.0061	0.1628	0.2115	0.014	7e-04	0.0082	0.006	0.0121	9e-04	0.0058	0.0122	0.122	0.1556	9e-04	0.001	0.0145	0.0323	0.0108	0.0122	0.0128	0.0063	0.0013
4	rs1488269	27209562	0.9	0.124917206299546	0.92	0.135444945858012	0.028329788870753	0.375435750307716	0.0027	0.0021	0.0274	0.1533	0.0061	0.1628	0.2115	0.014	7e-04	0.0082	0.006	0.0121	9e-04	0.0058	0.0122	0.122	0.1556	9e-04	0.001	0.0145	0.0323	0.0108	0.0122	0.0128	0.0063	0.0013
4	rs13130950	27209596	0.9	0.124917206299546	0.92	0.135444945858012	0.028329788870753	0.375308838075504	0.0027	0.0021	0.0274	0.1533	0.0061	0.1628	0.2115	0.014	7e-04	0.0082	0.006	0.0121	9e-04	0.0058	0.0122	0.122	0.1556	9e-04	0.001	0.0145	0.0323	0.0108	0.0122	0.0128	0.0063	0.0013
4	rs2046701	27211040	0.9	0.124917206299546	0.92	0.135444945858012	0.0281308487423873	0.372646469071057	0.0027	0.0021	0.0274	0.1533	0.0061	0.1629	0.2115	0.014	7e-04	0.0082	0.006	0.0121	9e-04	0.0058	0.0122	0.122	0.1556	9e-04	0.001	0.0145	0.0323	0.0108	0.0122	0.0128	0.0063	0.0013
4	rs17591786	27218939	0.9	0.124917206299546	0.93	0.117127898734063	0.0268511246283745	0.330917699332554	0.0027	0.0021	0.0275	0.153	0.0061	0.1631	0.2112	0.0139	8e-04	0.0082	0.006	0.0121	8e-04	0.0058	0.0124	0.1218	0.156	9e-04	9e-04	0.0144	0.0324	0.0109	0.0121	0.0127	0.0064	0.0014
4	rs11734809	27222036	0.9	0.124917206299546	0.93	0.117127898734063	0.0311373662736527	0.32189561956848	0.0028	0.0021	0.0276	0.1529	0.006	0.1633	0.2111	0.0138	8e-04	0.0082	0.006	0.0121	8e-04	0.0058	0.0124	0.1216	0.1563	0.001	9e-04	0.0143	0.0324	0.011	0.0121	0.0125	0.0064	0.0014
4	rs1488293	27234926	0.9	0.124917206299546	0.93	0.117127898734063	0.0472276889657237	0.335087344491429	0.0028	0.0021	0.0275	0.1534	0.006	0.1636	0.2109	0.0136	8e-04	0.0081	0.0058	0.0119	7e-04	0.0057	0.0123	0.1216	0.1571	9e-04	7e-04	0.0141	0.0325	0.0109	0.0124	0.0121	0.0064	0.0014
4	rs13121254	27239274	0.9	0.124917206299546	0.92	0.135444945858012	0.0516724856728915	0.33373667732889	0.0028	0.0022	0.0275	0.1536	0.006	0.1636	0.2111	0.0136	8e-04	0.0081	0.0058	0.0118	7e-04	0.0057	0.0122	0.1217	0.157	9e-04	7e-04	0.014	0.0325	0.0109	0.0124	0.0121	0.0064	0.0014
4	rs75699995	27245817	0.9	0.124917206299546	0.92	0.135444945858012	0.0496691495816231	0.33496449097656	0.0028	0.0022	0.0274	0.1538	0.006	0.1635	0.2112	0.0136	8e-04	0.0081	0.0058	0.0117	7e-04	0.0057	0.0122	0.1219	0.1569	9e-04	7e-04	0.014	0.0324	0.0109	0.0124	0.012	0.0064	0.0014
4	rs75752995	27245906	0.9	0.124917206299546	0.92	0.135444945858012	0.0496364838285618	0.33496449097656	0.0028	0.0022	0.0274	0.1538	0.006	0.1635	0.2112	0.0136	8e-04	0.0081	0.0058	0.0117	7e-04	0.0057	0.0122	0.1219	0.1569	9e-04	7e-04	0.014	0.0324	0.0109	0.0124	0.012	0.0064	0.0014
4	rs16879052	27252384	0.9	0.124917206299546	0.92	0.135444945858012	0.0483096395223374	0.338039752138928	0.0027	0.0022	0.0274	0.1541	0.006	0.1634	0.2115	0.0136	8e-04	0.0081	0.0058	0.0116	7e-04	0.0057	0.0121	0.1222	0.1567	9e-04	7e-04	0.014	0.0324	0.0109	0.0124	0.012	0.0064	0.0014
4	rs1488299	27261443	0.91	0.106429816649543	0.92	0.135444945858012	0.0792036954697407	0.379630592788121	0.0028	0.0019	0.0279	0.1544	0.006	0.1623	0.2134	0.0134	8e-04	0.0082	0.0052	0.0111	8e-04	0.0058	0.0121	0.1231	0.1555	9e-04	7e-04	0.014	0.0326	0.0104	0.0123	0.0117	0.0065	0.0012
4	rs55821532	27261481	0.91	0.106429816649543	0.92	0.135444945858012	0.0813098672586799	0.383838442072956	0.0028	0.0019	0.0279	0.1544	0.006	0.1623	0.2134	0.0134	8e-04	0.0082	0.0052	0.0111	8e-04	0.0058	0.0121	0.1231	0.1555	0.001	7e-04	0.014	0.0326	0.0104	0.0123	0.0117	0.0065	0.0012
4	rs1386903	27261875	0.91	0.106429816649543	0.92	0.135444945858012	0.0899951227402665	0.379248704352578	0.0029	0.0019	0.0281	0.1544	0.0059	0.1626	0.2133	0.0134	8e-04	0.0081	0.0052	0.011	8e-04	0.0058	0.0121	0.1233	0.1551	0.001	8e-04	0.014	0.0326	0.0104	0.0123	0.0117	0.0065	0.0012
4	rs16879076	27263435	0.91	0.106429816649543	0.92	0.135444945858012	0.103348357489972	0.373279883002207	0.0029	0.0018	0.0284	0.1543	0.0058	0.163	0.2132	0.013	9e-04	0.0083	0.0048	0.011	9e-04	0.0058	0.0119	0.1246	0.1544	0.001	8e-04	0.014	0.0325	0.0105	0.0122	0.0114	0.0064	0.0013
4	rs7683432	27276611	0.92	0.0900864543555373	0.92	0.135444945858012	0.371032981180616	0.307063607039334	0.0033	0.0014	0.0302	0.1522	0.0048	0.1669	0.2179	0.0113	9e-04	0.0079	0.0038	0.0116	0.0013	0.0056	0.0124	0.1241	0.1523	0.0014	0.0011	0.0123	0.0317	0.0103	0.012	0.0112	0.0052	0.0018
4	rs7672128	27278507	0.92	0.0900864543555373	0.92	0.135444945858012	0.366262111054538	0.306943876665039	0.0033	0.0014	0.0302	0.1527	0.0048	0.167	0.2179	0.0113	9e-04	0.0079	0.0038	0.0117	0.0013	0.0056	0.0124	0.1236	0.1523	0.0014	0.0011	0.0123	0.0317	0.0103	0.012	0.0112	0.0052	0.0018
4	rs28712159	27281103	0.92	0.0900864543555373	0.92	0.135444945858012	0.3629735575016	0.301570504342006	0.0033	0.0014	0.0301	0.1527	0.0048	0.167	0.2179	0.0113	9e-04	0.0079	0.0038	0.0117	0.0013	0.0056	0.0124	0.1236	0.1523	0.0014	0.0011	0.0123	0.0317	0.0103	0.012	0.0112	0.0052	0.0018
4	rs6821695	27298305	0.91	0.106429816649543	0.92	0.135444945858012	0.350922355806343	0.327373311571204	0.0032	0.0014	0.0302	0.1523	0.0047	0.1682	0.2176	0.0111	9e-04	0.008	0.004	0.0117	0.0014	0.0056	0.0123	0.1234	0.1521	0.0015	0.0012	0.0125	0.0313	0.0102	0.0119	0.0113	0.0053	0.0018
4	rs16879149	27299544	0.91	0.106429816649543	0.92	0.135444945858012	0.350129906654617	0.352913350053384	0.0032	0.0014	0.0302	0.1521	0.0047	0.1681	0.2176	0.0111	9e-04	0.008	0.004	0.0117	0.0014	0.0056	0.0123	0.1234	0.1521	0.0015	0.0012	0.0127	0.0313	0.0102	0.0119	0.0114	0.0053	0.0018
4	rs111559573	27305790	0.91	0.106429816649543	0.92	0.135444945858012	0.367939159402018	0.364439787967224	0.0033	0.0013	0.0301	0.1517	0.0047	0.1684	0.2177	0.0111	9e-04	0.008	0.004	0.0118	0.0014	0.0056	0.0123	0.1234	0.1517	0.0015	0.0012	0.0127	0.0315	0.0102	0.0119	0.0114	0.0053	0.0018
4	rs10026460	27315138	0.91	0.106429816649543	0.92	0.135444945858012	0.376602274804938	0.33447320802936	0.0033	0.0013	0.0298	0.1509	0.0046	0.1692	0.2178	0.0111	9e-04	0.0081	0.004	0.0118	0.0014	0.0057	0.0123	0.1235	0.1509	0.0016	0.0013	0.0127	0.0317	0.0103	0.012	0.0115	0.0054	0.0018
4	rs1035068	27318144	0.91	0.106429816649543	0.92	0.135444945858012	0.377644360495832	0.323840131208967	0.0033	0.0013	0.0298	0.1507	0.0046	0.1694	0.2178	0.0112	9e-04	0.0081	0.004	0.0118	0.0015	0.0057	0.0123	0.1235	0.1507	0.0016	0.0013	0.0127	0.0318	0.0103	0.012	0.0116	0.0054	0.0018
4	rs111885946	27320568	0.92	0.0900864543555373	0.92	0.135444945858012	0.385867218326598	0.31825897866741	0.0033	0.0013	0.0297	0.1504	0.0046	0.1696	0.2177	0.0112	9e-04	0.0082	0.004	0.0119	0.0015	0.0058	0.0123	0.1235	0.1503	0.0016	0.0013	0.0128	0.0319	0.0103	0.012	0.0116	0.0054	0.0018
4	rs80092402	27320578	0.92	0.0900864543555373	0.92	0.135444945858012	0.385811731959435	0.31825897866741	0.0033	0.0013	0.0297	0.1504	0.0046	0.1696	0.2177	0.0112	9e-04	0.0082	0.004	0.0119	0.0015	0.0058	0.0123	0.1235	0.1503	0.0016	0.0013	0.0128	0.0319	0.0103	0.012	0.0116	0.0054	0.0018
4	rs75722925	27321268	0.92	0.0900864543555373	0.92	0.135444945858012	0.384481271638392	0.307542667944204	0.0033	0.0013	0.0297	0.1503	0.0046	0.1697	0.2177	0.0112	9e-04	0.0082	0.004	0.0119	0.0015	0.0058	0.0123	0.1235	0.1502	0.0016	0.0013	0.0128	0.0319	0.0103	0.012	0.0117	0.0054	0.0019
4	rs13115333	27323221	0.91	0.106429816649543	0.92	0.135444945858012	0.356495350002893	0.309221134621702	0.0033	0.0013	0.0296	0.15	0.0046	0.1698	0.2177	0.0112	9e-04	0.0084	0.004	0.0119	0.0015	0.0058	0.0123	0.1234	0.1501	0.0016	0.0013	0.0128	0.0319	0.0104	0.0121	0.0119	0.0054	0.0019
4	rs16879164	27325281	0.91	0.106429816649543	0.92	0.135444945858012	0.374741146844121	0.341370173441047	0.0033	0.0013	0.0295	0.1497	0.0047	0.1702	0.2175	0.0113	9e-04	0.0084	0.004	0.0119	0.0016	0.0058	0.0123	0.1233	0.1498	0.0016	0.0013	0.0128	0.032	0.0105	0.0122	0.0119	0.0054	0.0019
4	rs75730666	27328447	0.91	0.106429816649543	0.92	0.135444945858012	0.385090776940086	0.352788644729555	0.0033	0.0013	0.0295	0.1492	0.0048	0.1707	0.2171	0.0114	9e-04	0.0084	0.004	0.0118	0.0016	0.0058	0.0122	0.1233	0.1493	0.0017	0.0013	0.0129	0.0322	0.0106	0.0123	0.012	0.0054	0.002
4	rs2309563	27333397	0.91	0.106429816649543	0.92	0.135444945858012	0.394516391915039	0.357411118621469	0.0034	0.0013	0.0293	0.1484	0.0049	0.1717	0.2165	0.0115	9e-04	0.0084	0.0041	0.0117	0.0018	0.0059	0.012	0.1232	0.1488	0.0018	0.0014	0.013	0.0324	0.0107	0.0124	0.0121	0.0054	0.002
4	rs75790656	27334027	0.91	0.106429816649543	0.92	0.135444945858012	0.394909284491352	0.381796655269612	0.0034	0.0014	0.0292	0.1481	0.0048	0.1718	0.2166	0.0116	0.001	0.0085	0.0041	0.0116	0.0018	0.0059	0.0121	0.1233	0.1487	0.0018	0.0014	0.013	0.0324	0.0108	0.0124	0.0121	0.0054	0.002
4	rs7662780	27334952	0.91	0.106429816649543	0.92	0.135444945858012	0.374085398992248	0.361799479870693	0.0034	0.0014	0.029	0.1478	0.0048	0.1719	0.2167	0.0116	0.001	0.0085	0.0041	0.0116	0.0017	0.0059	0.0121	0.1235	0.1487	0.002	0.0014	0.013	0.0323	0.0109	0.0124	0.0121	0.0053	0.002
4	rs7662818	27335003	0.91	0.106429816649543	0.92	0.135444945858012	0.375452200382545	0.366455098977251	0.0034	0.0014	0.029	0.1478	0.0048	0.1719	0.2167	0.0116	0.001	0.0085	0.0041	0.0116	0.0017	0.0059	0.0121	0.1235	0.1487	0.002	0.0014	0.013	0.0323	0.0109	0.0124	0.0121	0.0053	0.002
4	rs73257693	27335457	0.91	0.106429816649543	0.93	0.117127898734063	0.382876739535801	0.382689563129021	0.0033	0.0014	0.0289	0.1477	0.0048	0.1719	0.2168	0.0116	0.001	0.0085	0.004	0.0116	0.0017	0.0058	0.0121	0.1236	0.1486	0.002	0.0014	0.013	0.0323	0.0109	0.0124	0.0121	0.0053	0.002
4	rs113938663	27337926	0.91	0.106429816649543	0.93	0.117127898734063	0.414631898198408	0.37607049208189	0.0033	0.0014	0.0288	0.1471	0.0048	0.1721	0.2172	0.0116	0.001	0.0086	0.004	0.0118	0.0017	0.0058	0.0119	0.1238	0.1484	0.002	0.0014	0.013	0.0322	0.0109	0.0124	0.0123	0.0052	0.0021
4	rs6819555	27342170	0.91	0.106429816649543	0.93	0.117127898734063	0.385478898617549	0.388315404183085	0.0033	0.0015	0.0287	0.1467	0.0048	0.1722	0.2174	0.0117	0.001	0.0087	0.004	0.0119	0.0017	0.0058	0.0118	0.124	0.1482	0.002	0.0014	0.013	0.0322	0.0109	0.0124	0.0123	0.0051	0.0021
4	rs3843417	27342582	0.91	0.106429816649543	0.93	0.117127898734063	0.418784470546603	0.454451375686498	0.0032	0.0015	0.0287	0.1467	0.0048	0.1723	0.2176	0.0116	0.001	0.0088	0.004	0.0119	0.0017	0.0056	0.0117	0.1238	0.1482	0.002	0.0014	0.013	0.0322	0.011	0.0124	0.0123	0.0051	0.0021
4	rs80261753	27346129	0.9	0.124917206299546	0.93	0.117127898734063	0.370108878176067	0.187484501240129	0.0033	0.0012	0.0287	0.1471	0.0057	0.1711	0.215	0.0108	9e-04	0.01	0.0043	0.0128	0.0016	0.0063	0.0109	0.1238	0.1521	0.002	0.001	0.0114	0.0311	0.0114	0.0119	0.0131	0.0053	0.0018
4	rs3843420	27349805	0.9	0.124917206299546	0.93	0.117127898734063	0.322725625257854	0.146200197156492	0.0033	0.0012	0.0287	0.1472	0.0058	0.171	0.2148	0.0109	9e-04	0.0101	0.0043	0.0129	0.0015	0.0063	0.0107	0.1238	0.1524	0.002	0.001	0.0113	0.0311	0.0115	0.0119	0.0132	0.0053	0.0017
4	rs71612842	27350108	0.9	0.124917206299546	0.94	0.100733208212114	0.323333231283591	0.146762737124502	0.0033	0.0011	0.0287	0.1472	0.0058	0.171	0.2148	0.0109	9e-04	0.0101	0.0043	0.0129	0.0015	0.0063	0.0107	0.1238	0.1524	0.002	0.001	0.0113	0.031	0.0115	0.0119	0.0132	0.0053	0.0017
4	rs73111343	27350593	0.9	0.124917206299546	0.94	0.100733208212114	0.321613235613127	0.145451359012287	0.0033	0.0011	0.0287	0.1472	0.0058	0.171	0.2148	0.0109	9e-04	0.0101	0.0043	0.0129	0.0015	0.0063	0.0107	0.1238	0.1524	0.002	0.001	0.0113	0.031	0.0115	0.0119	0.0132	0.0053	0.0017
4	rs77312392	27353929	0.89	0.145699762692903	0.94	0.100733208212114	0.324702532578577	0.151101331023699	0.0033	0.0011	0.0287	0.1473	0.0058	0.171	0.2148	0.0108	9e-04	0.0101	0.0043	0.0129	0.0015	0.0064	0.0107	0.1237	0.1524	0.002	0.001	0.0113	0.031	0.0115	0.0119	0.0132	0.0053	0.0017
4	rs76076813	27357001	0.89	0.145699762692903	0.94	0.100733208212114	0.31658230098567	0.134933388472316	0.0033	0.0011	0.0287	0.1474	0.0058	0.1711	0.2149	0.0108	9e-04	0.0101	0.0043	0.0129	0.0015	0.0064	0.0107	0.1236	0.1524	0.002	0.001	0.0113	0.031	0.0114	0.0119	0.0132	0.0054	0.0017
4	rs2215745	27358898	0.89	0.145699762692903	0.94	0.100733208212114	0.321108269291232	0.133752393892403	0.0033	0.0011	0.0287	0.1473	0.0058	0.1712	0.215	0.0107	9e-04	0.0101	0.0043	0.0129	0.0015	0.0064	0.0107	0.1236	0.1525	0.002	0.001	0.0113	0.031	0.0114	0.0119	0.0132	0.0054	0.0017
4	rs17575213	27360650	0.89	0.145699762692903	0.94	0.100733208212114	0.327501213816323	0.131401906408815	0.0033	0.0011	0.0287	0.1473	0.0058	0.1712	0.2149	0.0107	9e-04	0.0101	0.0043	0.0129	0.0015	0.0064	0.0106	0.1236	0.1526	0.002	0.001	0.0113	0.0309	0.0114	0.0119	0.0132	0.0054	0.0017
4	rs112056750	27364947	0.89	0.145699762692903	0.94	0.100733208212114	0.33026121864446	0.13484240717599	0.0033	0.0011	0.0287	0.1473	0.0058	0.1711	0.2149	0.0107	9e-04	0.0101	0.0043	0.0129	0.0015	0.0064	0.0106	0.1237	0.1526	0.002	0.001	0.0113	0.0309	0.0114	0.0119	0.0132	0.0054	0.0018
4	rs3970348	27367884	0.89	0.145699762692903	0.93	0.117127898734063	0.349865962299942	0.12656961955527	0.0033	0.0012	0.0287	0.1473	0.0058	0.1711	0.2149	0.0106	9e-04	0.0101	0.0043	0.013	0.0016	0.0063	0.0106	0.1236	0.1527	0.0021	0.001	0.0111	0.031	0.0114	0.0119	0.0132	0.0054	0.0018
4	rs76976575	27371120	0.89	0.145699762692903	0.93	0.117127898734063	0.350499601266573	0.129873390959153	0.0033	0.0012	0.0287	0.1473	0.0058	0.171	0.2149	0.0106	9e-04	0.0101	0.0043	0.013	0.0016	0.0063	0.0107	0.1237	0.1527	0.0021	0.001	0.0111	0.031	0.0114	0.0119	0.0132	0.0054	0.0018
4	rs6448515	27374368	0.89	0.145699762692903	0.93	0.117127898734063	0.350763792055362	0.124708639575844	0.0033	0.0011	0.0287	0.1473	0.0058	0.171	0.2148	0.0106	9e-04	0.0101	0.0043	0.013	0.0016	0.0063	0.0107	0.1237	0.1527	0.0021	0.001	0.0111	0.0309	0.0115	0.0119	0.0132	0.0054	0.0018
4	rs1035070	27374922	0.89	0.145699762692903	0.93	0.117127898734063	0.350499601266573	0.125239297911218	0.0033	0.0011	0.0288	0.1473	0.0058	0.1709	0.2148	0.0106	9e-04	0.0101	0.0043	0.013	0.0016	0.0064	0.0107	0.1237	0.1527	0.0021	0.001	0.0111	0.0309	0.0115	0.0119	0.0132	0.0054	0.0018
4	rs13107491	27383785	0.89	0.145699762692903	0.93	0.117127898734063	0.348126505877511	0.111381473151021	0.0034	0.0012	0.0287	0.1469	0.0058	0.1706	0.2145	0.0106	0.001	0.0101	0.0043	0.0131	0.0016	0.0064	0.0107	0.1238	0.1529	0.0021	0.0011	0.011	0.0308	0.0116	0.0119	0.0134	0.0054	0.0018
4	rs7659968	27383850	0.89	0.145699762692903	0.93	0.117127898734063	0.356761857937275	0.115817726184266	0.0034	0.0012	0.0287	0.1469	0.0058	0.1706	0.2149	0.0104	0.001	0.01	0.0043	0.0131	0.0016	0.0063	0.0107	0.1239	0.153	0.0021	0.0011	0.011	0.0308	0.0115	0.0119	0.0134	0.0053	0.0018
4	rs6448517	27385447	0.89	0.145699762692903	0.93	0.117127898734063	0.27569640505353	0.0559175756741333	0.0032	0.0011	0.029	0.1477	0.0058	0.1707	0.2135	0.0106	8e-04	0.0106	0.0046	0.0134	0.0013	0.0067	0.0105	0.1234	0.154	0.0022	0.001	0.0107	0.0296	0.0122	0.0119	0.0134	0.0053	0.0016
4	rs34419168	27386673	0.88	0.168925028033099	0.93	0.117127898734063	0.223652727182562	0.0384593419743083	0.0035	0.001	0.0293	0.1487	0.0057	0.1712	0.2124	0.0104	8e-04	0.0107	0.0048	0.0136	0.0012	0.0067	0.0108	0.1231	0.1544	0.002	0.001	0.0105	0.0288	0.0123	0.0115	0.0137	0.0054	0.0015
4	rs6448518	27390449	0.87	0.194736090082605	0.93	0.117127898734063	0.177680213806834	0.0200433765327634	0.0038	0.001	0.0297	0.15	0.0057	0.1719	0.2107	0.0102	7e-04	0.0108	0.0049	0.0139	0.0012	0.0068	0.0112	0.1227	0.155	0.0018	9e-04	0.0102	0.0278	0.0124	0.011	0.014	0.0055	0.0013
4	rs115370558	27396704	0.87	0.194736090082605	0.95	0.0861393601425535	0.190879325133004	0.0229334913064916	0.0039	0.001	0.0298	0.1502	0.0057	0.1712	0.2108	0.0102	7e-04	0.0109	0.0049	0.0139	0.0012	0.0068	0.0112	0.1229	0.1549	0.0017	8e-04	0.0101	0.0278	0.0128	0.0109	0.0143	0.0055	0.0012
4	rs2015647	27400591	0.87	0.194736090082605	0.96	0.0732232110783407	0.170128356140566	0.0278026392690001	0.0039	0.001	0.0299	0.1503	0.0056	0.171	0.2106	0.0103	7e-04	0.0109	0.0049	0.014	0.0012	0.0065	0.0113	0.1228	0.1549	0.0017	8e-04	0.0104	0.0278	0.0129	0.0109	0.0145	0.0055	0.0012
4	rs77485252	27408663	0.87	0.194736090082605	0.95	0.0861393601425535	0.183450472652013	0.0288864280875127	0.004	0.001	0.0299	0.1503	0.0056	0.1714	0.2106	0.0102	6e-04	0.0108	0.0049	0.0138	0.0012	0.0064	0.0113	0.123	0.1549	0.0016	8e-04	0.0104	0.0277	0.013	0.0109	0.0144	0.0055	0.0012
4	rs210759	27412002	0.87	0.194736090082605	0.95	0.0861393601425535	0.186993702266257	0.0402678246936832	0.004	0.001	0.03	0.1506	0.0056	0.1715	0.2103	0.0102	6e-04	0.0108	0.0049	0.0137	0.0012	0.0064	0.0112	0.1231	0.1548	0.0016	8e-04	0.0104	0.0277	0.0131	0.0109	0.0143	0.0055	0.0012
4	rs17638697	27412195	0.87	0.194736090082605	0.95	0.0861393601425535	0.186956202226996	0.039221999549062	0.004	0.001	0.03	0.1506	0.0056	0.1715	0.2103	0.0102	6e-04	0.0108	0.0049	0.0137	0.0012	0.0064	0.0112	0.1231	0.1548	0.0016	8e-04	0.0104	0.0277	0.0131	0.0109	0.0143	0.0055	0.0012
4	rs2080109	27413878	0.87	0.194736090082605	0.95	0.0861393601425535	0.187744609533602	0.0408789553683256	0.004	0.001	0.03	0.1506	0.0056	0.1715	0.2103	0.0102	6e-04	0.0108	0.0049	0.0137	0.0012	0.0064	0.0112	0.1231	0.1548	0.0016	8e-04	0.0104	0.0277	0.0131	0.0109	0.0143	0.0055	0.0012
4	rs76247010	27416463	0.87	0.194736090082605	0.95	0.0861393601425535	0.188723370252301	0.0416065213949359	0.004	0.001	0.03	0.1506	0.0056	0.1716	0.2103	0.0102	6e-04	0.0108	0.0049	0.0137	0.0011	0.0064	0.0112	0.1232	0.1548	0.0016	8e-04	0.0104	0.0277	0.0131	0.0109	0.0143	0.0055	0.0012
4	rs16879323	27421986	0.87	0.194736090082605	0.95	0.0861393601425535	0.189780683433852	0.0407118733980016	0.004	0.001	0.03	0.1506	0.0056	0.1716	0.2103	0.0103	6e-04	0.0109	0.0049	0.0137	0.0011	0.0064	0.0112	0.1232	0.1548	0.0016	8e-04	0.0104	0.0277	0.0131	0.0109	0.0143	0.0056	0.0011
4	rs7690192	27427056	0.87	0.194736090082605	0.95	0.0861393601425535	0.185795842068776	0.0463271606423536	0.004	0.001	0.03	0.1508	0.0056	0.1721	0.2103	0.0103	6e-04	0.0109	0.005	0.0136	0.0011	0.0063	0.0112	0.1232	0.1546	0.0015	8e-04	0.0104	0.0275	0.0131	0.0109	0.0142	0.0056	0.0011
4	rs13125312	27428475	0.87	0.194736090082605	0.95	0.0861393601425535	0.179909522242179	0.0435938262259931	0.004	0.001	0.03	0.1509	0.0056	0.1721	0.2102	0.0102	6e-04	0.0109	0.005	0.0136	0.0011	0.0063	0.0112	0.1232	0.1547	0.0015	7e-04	0.0104	0.0275	0.0131	0.0108	0.0142	0.0056	0.0011
4	rs62300865	27431165	0.87	0.194736090082605	0.95	0.0861393601425535	0.190955227323539	0.0433646137910952	0.004	0.001	0.03	0.151	0.0056	0.1717	0.2103	0.01	6e-04	0.011	0.005	0.0135	0.0012	0.0063	0.0112	0.1234	0.1548	0.0016	7e-04	0.0103	0.0277	0.0131	0.0108	0.0143	0.0055	0.0011
4	rs210749	27438947	0.87	0.194736090082605	0.95	0.0861393601425535	0.188685671653914	0.0415503506278953	0.004	0.001	0.03	0.1514	0.0055	0.1718	0.2101	0.0098	5e-04	0.0112	0.005	0.0133	0.0012	0.0063	0.0113	0.1235	0.1549	0.0015	7e-04	0.0102	0.0277	0.013	0.0108	0.0143	0.0055	0.0011
4	rs73261719	27439047	0.87	0.194736090082605	0.95	0.0861393601425535	0.188497243407854	0.0401571546215348	0.004	0.001	0.03	0.1513	0.0055	0.1718	0.2101	0.0098	5e-04	0.0112	0.005	0.0133	0.0012	0.0063	0.0113	0.1235	0.1549	0.0015	7e-04	0.0102	0.0277	0.013	0.0108	0.0143	0.0055	0.0011
4	rs210750	27440312	0.87	0.194736090082605	0.95	0.0861393601425535	0.191031146777917	0.0386221989422555	0.004	0.001	0.0302	0.1511	0.0055	0.1717	0.2101	0.0098	5e-04	0.0112	0.005	0.0133	0.0012	0.0063	0.0114	0.1235	0.155	0.0015	7e-04	0.0102	0.0276	0.013	0.0108	0.0143	0.0055	0.0011
4	rs13114969	27448483	0.87	0.194736090082605	0.95	0.0861393601425535	0.199254261692034	0.0337196725197628	0.004	0.001	0.0301	0.151	0.0055	0.1715	0.2101	0.0098	5e-04	0.0114	0.005	0.0133	0.0012	0.0066	0.0113	0.1235	0.1554	0.0015	7e-04	0.01	0.0275	0.013	0.0107	0.0142	0.0055	0.0011
4	rs210782	27450750	0.87	0.194736090082605	0.95	0.0861393601425535	0.202026138085772	0.0324036979654317	0.004	0.001	0.0301	0.1509	0.0055	0.1713	0.2101	0.0098	5e-04	0.0114	0.005	0.0133	0.0012	0.0067	0.0113	0.1235	0.1556	0.0015	8e-04	0.01	0.0275	0.013	0.0107	0.0142	0.0055	0.0012
4	rs17578698	27457584	0.87	0.194736090082605	0.95	0.0861393601425535	0.193163900337357	0.0259642663958041	0.004	0.001	0.0301	0.1509	0.0055	0.1712	0.2102	0.0098	4e-04	0.0115	0.005	0.0133	0.0012	0.0067	0.0114	0.1235	0.1557	0.0014	8e-04	0.01	0.0274	0.0129	0.0107	0.0142	0.0055	0.0012
4	rs77289906	27473082	0.87	0.194736090082605	0.95	0.0861393601425535	0.182302691577962	0.0312597484489833	0.004	0.001	0.0301	0.1508	0.0054	0.1708	0.2102	0.0099	4e-04	0.0116	0.005	0.0133	0.0012	0.0067	0.0117	0.1234	0.1559	0.0014	8e-04	0.01	0.0274	0.0129	0.0107	0.0141	0.0055	0.0012
4	rs4692031	27474317	0.87	0.194736090082605	0.95	0.0861393601425535	0.182709493882746	0.0343866830986205	0.004	0.001	0.0301	0.1508	0.0054	0.1708	0.2102	0.0099	4e-04	0.0116	0.005	0.0133	0.0012	0.0067	0.0117	0.1234	0.1559	0.0014	8e-04	0.01	0.0274	0.0129	0.0107	0.0141	0.0055	0.0012
4	rs34930672	27491504	0.87	0.194736090082605	0.95	0.0861393601425535	0.140707503213311	0.00741190806594664	0.004	0.001	0.0296	0.1506	0.0053	0.1691	0.2099	0.0101	5e-04	0.0131	0.0051	0.0133	0.0014	0.0066	0.0116	0.1243	0.1569	0.0015	0.0012	0.0097	0.0263	0.0133	0.0101	0.0142	0.0053	0.0014
4	rs77470811	27493286	0.86	0.223270892544248	0.95	0.0861393601425535	0.138873556697708	0.00710123548581896	0.0041	0.001	0.0295	0.1506	0.0053	0.1688	0.2099	0.0102	5e-04	0.0133	0.0052	0.0133	0.0014	0.0065	0.0115	0.1244	0.1572	0.0015	0.0012	0.0096	0.0262	0.0133	0.0101	0.0142	0.0053	0.0014
4	rs1456092	27494432	0.86	0.223270892544248	0.95	0.0861393601425535	0.140929815894667	0.00797861070731316	0.0041	0.0011	0.0295	0.1505	0.0053	0.1686	0.2099	0.0102	5e-04	0.0134	0.0052	0.0133	0.0014	0.0065	0.0115	0.1245	0.1573	0.0015	0.0013	0.0096	0.0261	0.0134	0.01	0.0142	0.0053	0.0014
4	rs1502253	27516957	0.86	0.223270892544248	0.93	0.117127898734063	0.178190438231687	0.0064108863805996	0.0042	0.0011	0.0293	0.1497	0.0053	0.1669	0.2096	0.0104	6e-04	0.0147	0.0052	0.0129	0.0014	0.0068	0.0119	0.1246	0.1577	0.0015	0.0015	0.0097	0.0254	0.0138	0.0099	0.0146	0.0052	0.0015
4	rs74381075	27526981	0.86	0.223270892544248	0.93	0.117127898734063	0.188497243407854	0.00629943630787076	0.0042	0.0011	0.0293	0.1495	0.0053	0.1666	0.2094	0.0105	6e-04	0.0149	0.0052	0.013	0.0014	0.0068	0.012	0.1246	0.1577	0.0015	0.0015	0.0098	0.0253	0.0138	0.0099	0.0146	0.0052	0.0015
4	rs12506982	27530174	0.86	0.223270892544248	0.93	0.117127898734063	0.194618833408018	0.0129997392291105	0.0042	0.0011	0.0293	0.1494	0.0053	0.1665	0.2094	0.0105	6e-04	0.015	0.0052	0.0131	0.0014	0.0068	0.012	0.1246	0.1577	0.0016	0.0016	0.0098	0.0253	0.0139	0.0099	0.0146	0.0051	0.0015
4	rs79210275	27530265	0.86	0.223270892544248	0.93	0.117127898734063	0.193278536922588	0.0127750063988314	0.0042	0.0011	0.0293	0.1494	0.0053	0.1665	0.2094	0.0105	6e-04	0.015	0.0052	0.0131	0.0014	0.0068	0.012	0.1246	0.1577	0.0016	0.0016	0.0098	0.0253	0.0139	0.0099	0.0146	0.0051	0.0015
4	rs13117897	27531517	0.86	0.223270892544248	0.93	0.117127898734063	0.189553831449503	0.0113173426194154	0.0042	0.0011	0.0293	0.1493	0.0053	0.1665	0.2095	0.0105	6e-04	0.015	0.0052	0.0131	0.0014	0.0068	0.012	0.1246	0.1578	0.0016	0.0016	0.0098	0.0253	0.0139	0.0099	0.0147	0.0051	0.0015
4	rs79211706	27531988	0.86	0.223270892544248	0.93	0.117127898734063	0.189478248651219	0.0113474251115224	0.0042	0.0011	0.0293	0.1493	0.0053	0.1665	0.2095	0.0105	6e-04	0.015	0.0052	0.0131	0.0014	0.0068	0.012	0.1246	0.1578	0.0016	0.0016	0.0098	0.0253	0.0139	0.0099	0.0147	0.0051	0.0015
4	rs17594373	27534148	0.86	0.223270892544248	0.93	0.117127898734063	0.189856335291616	0.0114379161569469	0.0042	0.0011	0.0293	0.1493	0.0053	0.1665	0.2095	0.0105	6e-04	0.015	0.0052	0.0131	0.0014	0.0068	0.012	0.1246	0.1578	0.0016	0.0016	0.0098	0.0253	0.0139	0.0099	0.0147	0.0051	0.0015
4	rs17664784	27546902	0.85	0.254661707966279	0.93	0.117127898734063	0.198477376292205	0.0102900775139111	0.0043	0.0011	0.0292	0.1489	0.0052	0.1662	0.2097	0.0104	6e-04	0.0149	0.0052	0.0131	0.0016	0.0067	0.0118	0.1249	0.1585	0.0014	0.0016	0.0098	0.0251	0.0139	0.0098	0.0147	0.005	0.0016
4	rs17594863	27550829	0.85	0.254661707966279	0.93	0.117127898734063	0.200461843686578	0.00859315483207594	0.0043	0.0011	0.0292	0.1488	0.0052	0.1662	0.2097	0.0104	6e-04	0.0149	0.0052	0.0131	0.0016	0.0067	0.0118	0.125	0.1586	0.0014	0.0016	0.0098	0.0251	0.0139	0.0098	0.0148	0.005	0.0016
4	rs111247893	27566688	0.85	0.254661707966279	0.92	0.135444945858012	0.201438719110204	0.005589721542977	0.0043	0.0011	0.0292	0.1488	0.0052	0.1661	0.2097	0.0103	6e-04	0.015	0.0052	0.0131	0.0016	0.0067	0.0117	0.125	0.1587	0.0014	0.0016	0.0098	0.0251	0.014	0.0098	0.0148	0.005	0.0016
4	rs1449752	27575154	0.85	0.254661707966279	0.92	0.135444945858012	0.201556125285096	0.00638851388535974	0.0043	0.0011	0.0292	0.1487	0.0052	0.1661	0.2097	0.0103	6e-04	0.0149	0.0052	0.0131	0.0016	0.0067	0.0117	0.125	0.1587	0.0014	0.0016	0.0098	0.0251	0.014	0.0098	0.0148	0.005	0.0016
4	rs6839602	27577579	0.85	0.254661707966279	0.92	0.135444945858012	0.201634417629839	0.00668257294700575	0.0043	0.0011	0.0292	0.1487	0.0052	0.1661	0.2097	0.0103	6e-04	0.0149	0.0052	0.0131	0.0016	0.0067	0.0117	0.125	0.1587	0.0014	0.0016	0.0098	0.0251	0.014	0.0098	0.0148	0.005	0.0016
4	rs16879505	27582436	0.85	0.254661707966279	0.92	0.135444945858012	0.185497067690653	0.00253191107212036	0.0042	0.0011	0.0292	0.1486	0.0052	0.1654	0.2099	0.0105	6e-04	0.015	0.0053	0.0131	0.0016	0.0068	0.0118	0.1247	0.1592	0.0014	0.0016	0.0099	0.0251	0.014	0.0098	0.0149	0.005	0.0016
4	rs11932261	27591064	0.85	0.254661707966279	0.91	0.155803491158275	0.156236246700371	0.00510175821589636	0.0042	0.0012	0.029	0.1478	0.0053	0.1635	0.2101	0.0108	7e-04	0.0151	0.0055	0.0133	0.0018	0.0068	0.012	0.1238	0.1605	0.0014	0.0016	0.01	0.0251	0.0142	0.0097	0.0155	0.0049	0.0017
4	rs28445882	27592042	0.85	0.254661707966279	0.91	0.155803491158275	0.159259703206944	0.00741190806594664	0.0042	0.0012	0.029	0.1475	0.0053	0.1637	0.2101	0.0108	7e-04	0.0151	0.0055	0.0133	0.0018	0.0068	0.012	0.1238	0.1606	0.0014	0.0016	0.01	0.0251	0.0142	0.0097	0.0155	0.0049	0.0017
4	rs116563255	27592780	0.85	0.254661707966279	0.91	0.155803491158275	0.157590883655576	0.00469424179539084	0.0042	0.0012	0.029	0.1476	0.0053	0.1637	0.2101	0.0108	7e-04	0.0151	0.0056	0.0133	0.0018	0.0068	0.012	0.1238	0.1606	0.0014	0.0016	0.01	0.0251	0.0142	0.0097	0.0155	0.0049	0.0017
4	rs115253381	27601722	0.85	0.254661707966279	0.91	0.155803491158275	0.167618150939978	0.00218014209107752	0.0044	0.0012	0.0291	0.1477	0.0053	0.1634	0.2094	0.0108	7e-04	0.015	0.0057	0.0135	0.0018	0.0069	0.0121	0.1234	0.1605	0.0015	0.0017	0.0099	0.0249	0.0143	0.0097	0.0158	0.005	0.0017
4	rs7658517	27602249	0.85	0.254661707966279	0.91	0.155803491158275	0.172517085682265	0.00196168281727883	0.0044	0.0012	0.0292	0.1477	0.0053	0.1633	0.2096	0.0108	7e-04	0.015	0.0058	0.0135	0.0018	0.0069	0.0121	0.1233	0.1604	0.0016	0.0017	0.0098	0.0248	0.0143	0.0097	0.0159	0.005	0.0017
4	rs74863425	27605246	0.85	0.254661707966279	0.91	0.155803491158275	0.169667114817822	0.0016578226781233	0.0044	0.0012	0.0291	0.1477	0.0053	0.1633	0.2094	0.0108	7e-04	0.0151	0.0058	0.0135	0.0018	0.007	0.0121	0.1233	0.1604	0.0016	0.0017	0.0098	0.0248	0.0143	0.0097	0.0159	0.005	0.0017
4	rs11725308	27609974	0.85	0.254661707966279	0.91	0.155803491158275	0.163459660694673	0.00389911653175431	0.0043	0.0012	0.0291	0.1477	0.0053	0.1633	0.2089	0.0108	7e-04	0.0152	0.0058	0.0136	0.0018	0.007	0.012	0.1234	0.1606	0.0016	0.0017	0.0098	0.0247	0.0143	0.0097	0.0159	0.0052	0.0017
4	rs17674102	27614463	0.85	0.254661707966279	0.91	0.155803491158275	0.17269612575082	0.00391630693271097	0.0044	0.0013	0.0289	0.1476	0.0053	0.1633	0.2082	0.0108	7e-04	0.0154	0.0058	0.0135	0.002	0.0071	0.0119	0.1238	0.1607	0.0016	0.0017	0.0097	0.0246	0.0142	0.0097	0.0158	0.0053	0.0018
4	rs79754052	27615353	0.85	0.254661707966279	0.91	0.155803491158275	0.172839435478394	0.00258649797736229	0.0044	0.0013	0.0288	0.1477	0.0053	0.1632	0.2081	0.0108	7e-04	0.0155	0.0058	0.0135	0.002	0.0072	0.0119	0.1238	0.1608	0.0016	0.0018	0.0097	0.0246	0.0142	0.0097	0.0158	0.0053	0.0018
4	rs17674114	27618901	0.85	0.254661707966279	0.88	0.230271256315472	0.168428934916733	0.00109998977212523	0.0044	0.0013	0.0287	0.1477	0.0053	0.1629	0.2077	0.0108	8e-04	0.0155	0.0058	0.0135	0.0021	0.0073	0.0121	0.1236	0.1609	0.0017	0.0019	0.0097	0.0244	0.0143	0.0097	0.0158	0.0053	0.002
4	rs13129484	27619412	0.85	0.254661707966279	0.88	0.230271256315472	0.167442195473165	0.000726557379991347	0.0045	0.0014	0.0287	0.1478	0.0053	0.1625	0.2073	0.0108	9e-04	0.0156	0.0058	0.0134	0.0023	0.0074	0.0122	0.1235	0.1611	0.0017	0.002	0.0096	0.0243	0.0143	0.0097	0.0159	0.0052	0.0021
4	rs10013576	27619553	0.85	0.254661707966279	0.88	0.230271256315472	0.166283593495744	0.000344234037075963	0.0045	0.0014	0.0286	0.1479	0.0053	0.1622	0.207	0.0108	9e-04	0.0156	0.0058	0.0134	0.0023	0.0074	0.0124	0.1234	0.1613	0.0018	0.002	0.0096	0.0243	0.0144	0.0097	0.0159	0.0053	0.0021
4	rs75265717	27620080	0.85	0.254661707966279	0.88	0.230271256315472	0.172195085408896	0.000112699326649738	0.0047	0.0015	0.0284	0.148	0.0053	0.1616	0.2062	0.0107	9e-04	0.0156	0.0058	0.0136	0.0024	0.0075	0.0128	0.1233	0.1617	0.0018	0.002	0.0096	0.0241	0.0145	0.0097	0.016	0.0052	0.0021
4	rs114049032	27621215	0.85	0.254661707966279	0.88	0.230271256315472	0.189025114428486	2.71883744282051e-05	0.0049	0.0016	0.0284	0.1482	0.0054	0.161	0.2055	0.0106	0.0011	0.0156	0.0056	0.0136	0.0025	0.0077	0.013	0.1235	0.162	0.0019	0.0022	0.0094	0.024	0.0145	0.0095	0.0161	0.0051	0.0022
4	rs1375763	27624867	0.85	0.254661707966279	0.87	0.259919603286658	0.220264072440694	1.08792435747651e-05	0.0051	0.0017	0.0283	0.1485	0.0054	0.1605	0.2049	0.01	0.0013	0.0156	0.0055	0.0137	0.0027	0.0078	0.0131	0.1237	0.1624	0.0019	0.0023	0.0095	0.0238	0.0145	0.0095	0.0162	0.005	0.0023
4	rs73248175	27628880	0.86	0.223270892544248	0.87	0.259919603286658	0.247083359264	5.22853689009345e-06	0.0052	0.0017	0.0285	0.1486	0.0054	0.1606	0.2038	0.0101	0.0013	0.0154	0.0054	0.0137	0.0028	0.0079	0.0134	0.1235	0.1627	0.002	0.0024	0.0094	0.0239	0.0144	0.0095	0.0163	0.0048	0.0025
4	rs7671071	27637428	0.86	0.223270892544248	0.87	0.259919603286658	0.172839435478394	2.62091085484423e-05	0.0047	0.0018	0.0281	0.1481	0.0055	0.1607	0.204	0.0102	0.0013	0.0155	0.0054	0.0138	0.003	0.0079	0.0135	0.123	0.1634	0.0019	0.0025	0.0093	0.0239	0.0143	0.0096	0.0162	0.0047	0.0027
4	rs297284	27641239	0.86	0.223270892544248	0.88	0.230271256315472	0.178008118103187	2.1627987498023e-05	0.0047	0.0018	0.0281	0.148	0.0055	0.1607	0.204	0.0102	0.0014	0.0155	0.0054	0.0138	0.0031	0.0079	0.0135	0.123	0.1634	0.002	0.0025	0.0093	0.0239	0.0143	0.0096	0.0162	0.0046	0.0027
4	rs34670797	27646984	0.86	0.223270892544248	0.88	0.230271256315472	0.193546173326298	1.08792435747651e-05	0.0048	0.0018	0.0279	0.1479	0.0055	0.1609	0.2039	0.0102	0.0014	0.0155	0.0054	0.0137	0.0031	0.0079	0.0135	0.123	0.1637	0.002	0.0025	0.0092	0.0238	0.0142	0.0096	0.0162	0.0046	0.0027
4	rs80310653	27647784	0.86	0.223270892544248	0.88	0.230271256315472	0.197702216344172	1.26857273135142e-05	0.0048	0.0018	0.0279	0.1479	0.0055	0.1609	0.2039	0.0101	0.0014	0.0155	0.0054	0.0137	0.0031	0.0079	0.0135	0.123	0.1638	0.002	0.0025	0.0092	0.0238	0.0142	0.0096	0.0162	0.0046	0.0027
4	rs78156933	27656295	0.86	0.223270892544248	0.88	0.230271256315472	0.262421520606266	0.000240956367758889	0.0049	0.0018	0.0277	0.1477	0.0055	0.1613	0.2038	0.0101	0.0014	0.016	0.0054	0.0126	0.0032	0.0077	0.0134	0.1231	0.1645	0.002	0.0025	0.0091	0.0237	0.014	0.0098	0.0161	0.0046	0.0028
4	rs35260582	27658046	0.86	0.223270892544248	0.88	0.230271256315472	0.284143293404541	0.000270473313691228	0.005	0.0018	0.0276	0.1476	0.0055	0.1615	0.2038	0.0102	0.0014	0.0161	0.0054	0.0123	0.0032	0.0077	0.0134	0.1232	0.1648	0.002	0.0025	0.0091	0.0237	0.014	0.0096	0.0161	0.0046	0.0028
4	rs981710	27658939	0.86	0.223270892544248	0.88	0.230271256315472	0.284190602919988	0.000230395338875706	0.005	0.0018	0.0276	0.1476	0.0055	0.1615	0.2038	0.0102	0.0014	0.0161	0.0055	0.0123	0.0032	0.0077	0.0134	0.1232	0.1649	0.002	0.0025	0.0091	0.0236	0.014	0.0096	0.0161	0.0046	0.0028
4	rs17603642	27659748	0.86	0.223270892544248	0.88	0.230271256315472	0.286418909686004	0.000635744749553193	0.005	0.0018	0.0276	0.1476	0.0055	0.1616	0.2037	0.0102	0.0014	0.0161	0.0054	0.0123	0.0032	0.0077	0.0134	0.1232	0.1649	0.002	0.0025	0.0091	0.0236	0.014	0.0095	0.0161	0.0046	0.0028
4	rs7671299	27661893	0.86	0.223270892544248	0.88	0.230271256315472	0.300130210247316	0.000952612454641915	0.005	0.0018	0.0275	0.1476	0.0055	0.1616	0.2037	0.0102	0.0015	0.0161	0.0054	0.0123	0.0032	0.0077	0.0134	0.1231	0.165	0.002	0.0025	0.009	0.0236	0.014	0.0095	0.016	0.0046	0.0028
4	rs116164959	27664539	0.86	0.223270892544248	0.88	0.230271256315472	0.342308483986621	0.00693683509615625	0.0051	0.0018	0.0273	0.1476	0.0055	0.1618	0.2035	0.0103	0.0015	0.0161	0.0054	0.0122	0.0032	0.0077	0.0133	0.1231	0.1651	0.002	0.0025	0.0091	0.0236	0.014	0.0095	0.0159	0.0047	0.0028
4	rs114735595	27669915	0.86	0.223270892544248	0.9	0.178319663885856	0.371958260052547	0.0176790280693076	0.0056	0.002	0.0248	0.1471	0.0054	0.1648	0.2001	0.0114	0.002	0.0163	0.0047	0.0112	0.0035	0.0079	0.0127	0.1223	0.1671	0.0021	0.0024	0.0103	0.0241	0.014	0.0095	0.0144	0.0054	0.0032
4	rs71596111	27676576	0.86	0.223270892544248	0.9	0.178319663885856	0.394516391915039	0.0216304487048716	0.0057	0.002	0.0243	0.147	0.0055	0.1654	0.1994	0.0117	0.0021	0.0163	0.0046	0.011	0.0035	0.0079	0.0126	0.1222	0.1674	0.0022	0.0024	0.0105	0.0241	0.014	0.0095	0.0141	0.0056	0.0033
4	rs4692038	27679600	0.86	0.223270892544248	0.9	0.178319663885856	0.366154048918289	0.0190958769460637	0.0057	0.002	0.0242	0.147	0.0055	0.1655	0.1992	0.0117	0.0022	0.0163	0.0046	0.0109	0.0036	0.0079	0.0126	0.1221	0.1675	0.0022	0.0024	0.0106	0.0242	0.0141	0.0095	0.0141	0.0056	0.0033
4	rs13123599	27679947	0.86	0.223270892544248	0.9	0.178319663885856	0.382103355638844	0.0203239265900219	0.0058	0.002	0.0242	0.147	0.0055	0.1655	0.1992	0.0117	0.0022	0.0163	0.0046	0.0109	0.0035	0.0079	0.0126	0.122	0.1675	0.0022	0.0024	0.0106	0.0242	0.0141	0.0095	0.014	0.0057	0.0033
4	rs79841530	27680100	0.86	0.223270892544248	0.9	0.178319663885856	0.387478080260952	0.0220049780229066	0.0058	0.002	0.0242	0.1471	0.0055	0.1655	0.1993	0.0117	0.0022	0.0163	0.0046	0.0109	0.0035	0.0079	0.0126	0.122	0.1675	0.0022	0.0024	0.0106	0.0242	0.0141	0.0095	0.014	0.0057	0.0033
4	rs963228	27685834	0.86	0.223270892544248	0.9	0.178319663885856	0.452623683789829	0.0220886267442524	0.006	0.002	0.0241	0.1473	0.0055	0.1653	0.1998	0.0117	0.0022	0.0164	0.0046	0.0108	0.0038	0.0078	0.0126	0.1218	0.1674	0.0023	0.0022	0.0106	0.0242	0.014	0.0093	0.0139	0.0057	0.0033
4	rs76991999	27692931	0.86	0.223270892544248	0.9	0.178319663885856	0.489498050519832	0.0306704717898915	0.0061	0.002	0.0238	0.147	0.0055	0.1653	0.2002	0.0117	0.0022	0.0164	0.0045	0.0108	0.0038	0.0078	0.0124	0.1216	0.1681	0.0023	0.0022	0.0106	0.0242	0.014	0.0093	0.0137	0.0058	0.0034
4	rs409579	27693055	0.86	0.223270892544248	0.9	0.178319663885856	0.487004462099689	0.0299412080654744	0.0061	0.002	0.0238	0.147	0.0055	0.1653	0.2002	0.0117	0.0022	0.0164	0.0045	0.0108	0.0038	0.0078	0.0124	0.1216	0.1681	0.0023	0.0022	0.0106	0.0242	0.014	0.0093	0.0137	0.0058	0.0034
4	rs11723101	27696416	0.86	0.223270892544248	0.9	0.178319663885856	0.491059665017486	0.0300864075454566	0.0061	0.002	0.0238	0.147	0.0055	0.1653	0.2002	0.0117	0.0022	0.0164	0.0045	0.0108	0.0038	0.0078	0.0124	0.1216	0.1681	0.0023	0.0022	0.0106	0.0242	0.014	0.0093	0.0137	0.0058	0.0034
4	rs989136	27698924	0.86	0.223270892544248	0.9	0.178319663885856	0.503322449247699	0.0314078799091107	0.0061	0.002	0.0238	0.1469	0.0055	0.1653	0.2002	0.0117	0.0022	0.0164	0.0045	0.0108	0.0037	0.0078	0.0124	0.1216	0.1682	0.0023	0.0022	0.0106	0.0242	0.014	0.0093	0.0136	0.0058	0.0034
4	rs56292437	27705536	0.86	0.223270892544248	0.91	0.155803491158275	0.553285821562752	0.117109623517127	0.0061	0.0021	0.0231	0.1463	0.0058	0.1661	0.1994	0.011	0.0024	0.0165	0.0045	0.01	0.0039	0.0077	0.0118	0.1231	0.1692	0.0025	0.0022	0.0109	0.0245	0.0139	0.0092	0.0128	0.006	0.0035
4	rs113524189	27713157	0.87	0.194736090082605	0.91	0.155803491158275	0.74123463273234	0.35803709323957	0.0062	0.002	0.0217	0.1445	0.0061	0.1687	0.2015	0.0103	0.0021	0.0168	0.0048	0.0083	0.0032	0.0078	0.0103	0.1248	0.1716	0.003	0.0024	0.0118	0.0249	0.0131	0.0085	0.0114	0.0061	0.0027
4	rs35421578	27730646	0.87	0.194736090082605	0.91	0.155803491158275	0.668300898103921	0.298478900403108	0.0062	0.002	0.0216	0.1445	0.0061	0.1688	0.2015	0.0103	0.002	0.0168	0.0048	0.0082	0.0031	0.0078	0.0103	0.1248	0.1717	0.003	0.0025	0.0119	0.025	0.0131	0.0085	0.0113	0.0061	0.0026
4	rs80112164	27734652	0.87	0.194736090082605	0.91	0.155803491158275	0.654578678361078	0.261921657587252	0.0062	0.002	0.0216	0.1444	0.0061	0.1687	0.2017	0.0103	0.002	0.0168	0.0049	0.0082	0.0031	0.0078	0.0103	0.1248	0.1718	0.003	0.0025	0.0119	0.025	0.0131	0.0085	0.0113	0.0061	0.0026
4	rs79259320	27736088	0.87	0.194736090082605	0.9	0.178319663885856	0.652577870376161	0.257258421026637	0.0062	0.002	0.0216	0.1444	0.0061	0.1687	0.2017	0.0103	0.002	0.0168	0.0049	0.0082	0.0031	0.0078	0.0103	0.1249	0.1718	0.003	0.0025	0.0119	0.025	0.0131	0.0085	0.0113	0.0061	0.0026
4	rs115822880	27742480	0.87	0.194736090082605	0.9	0.178319663885856	0.60037039301134	0.292442589675527	0.0061	0.002	0.0213	0.1441	0.0061	0.1681	0.2031	0.0104	0.002	0.0167	0.005	0.0081	0.0031	0.0078	0.0103	0.1251	0.1722	0.003	0.0025	0.0119	0.0247	0.0129	0.0084	0.0113	0.0062	0.0025
4	rs4692256	27744718	0.87	0.194736090082605	0.9	0.178319663885856	0.578967446204437	0.278620938602695	0.0061	0.002	0.0212	0.144	0.0061	0.168	0.2034	0.0104	0.002	0.0167	0.005	0.008	0.0031	0.0078	0.0104	0.1251	0.1722	0.003	0.0025	0.0119	0.0247	0.0129	0.0084	0.0113	0.0062	0.0025
4	rs13110484	27757391	0.87	0.194736090082605	0.9	0.178319663885856	0.565924734785742	0.299191496639808	0.0061	0.002	0.0211	0.1441	0.0061	0.1682	0.2034	0.0105	0.0019	0.0166	0.005	0.008	0.0031	0.0079	0.0104	0.1254	0.1721	0.003	0.0024	0.0119	0.0247	0.0127	0.0083	0.0111	0.0062	0.0024
4	rs12510615	27764041	0.87	0.194736090082605	0.9	0.178319663885856	0.578021580291237	0.287147570753528	0.006	0.002	0.0209	0.1442	0.0061	0.1681	0.2035	0.0104	0.0019	0.0167	0.0049	0.0079	0.003	0.0079	0.0105	0.1255	0.1725	0.003	0.0024	0.0119	0.0247	0.0127	0.0083	0.0111	0.0062	0.0024
4	rs76343293	27766114	0.87	0.194736090082605	0.9	0.178319663885856	0.584318316778544	0.287030238199021	0.006	0.002	0.0209	0.1442	0.0061	0.168	0.2038	0.0104	0.0019	0.0167	0.0049	0.0079	0.0029	0.008	0.0106	0.1254	0.1726	0.0029	0.0024	0.0119	0.0247	0.0127	0.0082	0.0111	0.0062	0.0024
4	rs74614261	27772185	0.87	0.194736090082605	0.9	0.178319663885856	0.593241642405578	0.288674221462003	0.006	0.002	0.0207	0.1442	0.0061	0.1679	0.2039	0.0103	0.0019	0.0167	0.0049	0.0079	0.0029	0.008	0.0107	0.1254	0.1728	0.003	0.0024	0.0118	0.0247	0.0127	0.0082	0.011	0.0062	0.0024
4	rs56948162	27774482	0.87	0.194736090082605	0.91	0.155803491158275	0.597143869489054	0.28820422044287	0.006	0.0019	0.0207	0.1442	0.0061	0.1679	0.2039	0.0103	0.0019	0.0167	0.0049	0.0079	0.0029	0.008	0.0107	0.1255	0.1729	0.003	0.0024	0.0118	0.0247	0.0127	0.0082	0.011	0.0062	0.0024
4	rs73112967	27778474	0.87	0.194736090082605	0.91	0.155803491158275	0.61113717982678	0.297410966297307	0.006	0.0019	0.0206	0.1443	0.0061	0.1678	0.2039	0.0103	0.0019	0.0167	0.0049	0.0079	0.0028	0.008	0.0108	0.1255	0.173	0.0029	0.0023	0.0118	0.0247	0.0127	0.0082	0.011	0.0062	0.0024
4	rs12171363	27781037	0.87	0.194736090082605	0.91	0.155803491158275	0.61495416224165	0.283633965185847	0.006	0.0019	0.0205	0.1443	0.0061	0.1678	0.204	0.0102	0.0019	0.0167	0.005	0.0078	0.0028	0.0081	0.0108	0.1255	0.1732	0.003	0.0023	0.0118	0.0248	0.0127	0.0081	0.011	0.0062	0.0024
4	rs13143717	27783403	0.87	0.194736090082605	0.91	0.155803491158275	0.656152687747068	0.299072695081142	0.0061	0.0019	0.0202	0.1444	0.0062	0.1683	0.2042	0.0102	0.0018	0.0168	0.0051	0.0077	0.0027	0.0081	0.0106	0.1258	0.1733	0.003	0.0022	0.0118	0.0247	0.0125	0.0081	0.0109	0.0062	0.0023
4	rs73250297	27792318	0.87	0.194736090082605	0.91	0.155803491158275	0.690625285206658	0.318137967515248	0.006	0.0019	0.02	0.1445	0.0062	0.1686	0.2041	0.0101	0.0018	0.0169	0.0052	0.0077	0.0027	0.0081	0.0105	0.1257	0.1736	0.0029	0.0022	0.0118	0.0248	0.0125	0.0079	0.0107	0.0063	0.0023
4	rs73250298	27792510	0.87	0.194736090082605	0.92	0.135444945858012	0.683754842755409	0.322259952932859	0.006	0.0019	0.02	0.1445	0.0062	0.1686	0.2044	0.0101	0.0018	0.0169	0.0052	0.0077	0.0027	0.0081	0.0105	0.1257	0.1736	0.0026	0.0022	0.0118	0.0248	0.0125	0.0079	0.0107	0.0063	0.0023
4	rs13101633	27793071	0.87	0.194736090082605	0.92	0.135444945858012	0.680695024568	0.314634575488926	0.006	0.0019	0.02	0.1445	0.0062	0.1687	0.2044	0.0101	0.0018	0.0169	0.0052	0.0077	0.0027	0.0081	0.0105	0.1257	0.1736	0.0026	0.0022	0.0118	0.0248	0.0125	0.0079	0.0107	0.0063	0.0023
4	rs74595838	27803058	0.88	0.168925028033099	0.92	0.135444945858012	0.768127611930732	0.331774910618468	0.006	0.0017	0.0199	0.1443	0.0059	0.1686	0.2051	0.01	0.0017	0.0169	0.0053	0.0078	0.0025	0.0083	0.0106	0.1257	0.1744	0.0026	0.0021	0.0118	0.0247	0.0122	0.0078	0.0105	0.0061	0.0022
4	rs13144373	27806525	0.88	0.168925028033099	0.92	0.135444945858012	0.781228059971335	0.332142484935134	0.006	0.0017	0.0199	0.1443	0.0059	0.1686	0.2052	0.01	0.0017	0.0169	0.0053	0.0079	0.0025	0.0083	0.0107	0.1257	0.1746	0.0026	0.0021	0.0118	0.0247	0.0121	0.0078	0.0105	0.006	0.0022
4	rs10013845	27810646	0.88	0.168925028033099	0.92	0.135444945858012	0.773587244884428	0.32590994164905	0.0059	0.0017	0.0199	0.1443	0.0058	0.1686	0.205	0.01	0.0017	0.0169	0.0053	0.0079	0.0024	0.0083	0.0106	0.1259	0.175	0.0026	0.002	0.0118	0.0247	0.0121	0.0077	0.0104	0.006	0.0022
4	rs12643590	27811729	0.88	0.168925028033099	0.92	0.135444945858012	0.761996134959152	0.324935430844425	0.0059	0.0017	0.0199	0.1443	0.0058	0.1686	0.2051	0.01	0.0017	0.0169	0.0053	0.0079	0.0024	0.0083	0.0106	0.126	0.1751	0.0026	0.002	0.0118	0.0247	0.0121	0.0077	0.0104	0.006	0.0022
4	rs116228505	27818879	0.88	0.168925028033099	0.92	0.135444945858012	0.984244460137678	0.37100101106643	0.0059	0.0017	0.0199	0.1448	0.0054	0.1683	0.2055	0.0096	0.0016	0.0172	0.0054	0.0081	0.0025	0.0082	0.0107	0.1263	0.1747	0.0027	0.0018	0.0117	0.0244	0.012	0.0075	0.0106	0.0061	0.0021
4	rs61793028	27822890	0.88	0.168925028033099	0.92	0.135444945858012	0.960656870393267	0.355660053271068	0.0059	0.0017	0.0199	0.1449	0.0054	0.1681	0.2056	0.0095	0.0016	0.0173	0.0054	0.0081	0.0025	0.0082	0.0107	0.1264	0.1746	0.0027	0.0017	0.0117	0.0244	0.012	0.0075	0.0107	0.0061	0.0021
4	rs16879845	27826209	0.88	0.168925028033099	0.92	0.135444945858012	0.929547468168768	0.3270072889463	0.0058	0.0018	0.0199	0.145	0.0053	0.168	0.2058	0.0094	0.0016	0.0174	0.0054	0.0081	0.0025	0.0082	0.0107	0.1264	0.1745	0.0028	0.0017	0.0114	0.0244	0.012	0.0074	0.0108	0.0061	0.0022
4	rs1905564	27828999	0.89	0.145699762692903	0.93	0.117127898734063	0.954417928758972	0.383200057415867	0.0058	0.0018	0.0198	0.1451	0.0053	0.1681	0.2057	0.0094	0.0016	0.0174	0.0054	0.0082	0.0025	0.0082	0.0107	0.1265	0.1744	0.0028	0.0017	0.0114	0.0244	0.012	0.0074	0.0108	0.0061	0.0022
4	rs116237184	27829113	0.89	0.145699762692903	0.93	0.117127898734063	0.9608257233171	0.393063826291004	0.0058	0.0018	0.0198	0.1451	0.0053	0.1681	0.2056	0.0094	0.0016	0.0174	0.0054	0.0082	0.0025	0.0082	0.0108	0.1265	0.1743	0.0028	0.0017	0.0114	0.0244	0.012	0.0074	0.0108	0.0061	0.0022
4	rs74539737	27840590	0.89	0.145699762692903	0.93	0.117127898734063	0.443833887757162	0.442594329773925	0.0052	0.0019	0.0198	0.1477	0.0058	0.1649	0.2034	0.0093	0.0012	0.0166	0.0056	0.01	0.0022	0.0084	0.013	0.1263	0.1718	0.0027	0.0014	0.0113	0.0244	0.0126	0.0068	0.0121	0.0078	0.002
4	rs74704865	27856740	0.89	0.145699762692903	0.93	0.117127898734063	0.428320017896191	0.427924078160283	0.0052	0.0019	0.0198	0.1478	0.0058	0.1649	0.2034	0.0093	0.0012	0.0166	0.0057	0.01	0.0022	0.0084	0.013	0.1263	0.1717	0.0027	0.0014	0.0113	0.0244	0.0126	0.0068	0.0122	0.0078	0.002
4	rs11941521	27862090	0.89	0.145699762692903	0.93	0.117127898734063	0.411416402334102	0.433591441658825	0.0052	0.0019	0.0198	0.1478	0.0058	0.1648	0.2034	0.0093	0.0012	0.0166	0.0057	0.0101	0.0022	0.0084	0.013	0.1262	0.1717	0.0027	0.0014	0.0113	0.0244	0.0127	0.0068	0.0122	0.0078	0.002
4	rs6821776	27866734	0.89	0.145699762692903	0.93	0.117127898734063	0.387478080260952	0.388956147064586	0.0052	0.0019	0.0198	0.1478	0.0059	0.1648	0.2033	0.0093	0.0012	0.0166	0.0057	0.0101	0.0022	0.0084	0.013	0.1262	0.1717	0.0027	0.0014	0.0113	0.0244	0.0127	0.0068	0.0122	0.0078	0.002
4	rs78007983	27871607	0.89	0.145699762692903	0.93	0.117127898734063	0.385090776940086	0.385499626947226	0.0052	0.002	0.0198	0.1478	0.0058	0.1648	0.2034	0.0093	0.0012	0.0166	0.0057	0.0102	0.0022	0.0084	0.0131	0.1263	0.1716	0.0027	0.0014	0.0113	0.0244	0.0127	0.0068	0.0122	0.0078	0.002
4	rs73258184	27873570	0.89	0.145699762692903	0.93	0.117127898734063	0.385257090550773	0.387162806791009	0.0052	0.002	0.0198	0.1477	0.0058	0.1647	0.2034	0.0093	0.0012	0.0166	0.0057	0.0102	0.0022	0.0084	0.0131	0.1263	0.1716	0.0027	0.0014	0.0113	0.0244	0.0127	0.0067	0.0121	0.0078	0.002
4	rs79672657	27879210	0.89	0.145699762692903	0.93	0.117127898734063	0.369348735444328	0.401056258058075	0.0052	0.002	0.0198	0.1477	0.0059	0.1647	0.2035	0.0093	0.0012	0.0166	0.0057	0.0102	0.0022	0.0084	0.0131	0.1264	0.1715	0.0027	0.0014	0.0113	0.0243	0.0127	0.0067	0.0121	0.0078	0.002
4	rs115573789	27885958	0.89	0.145699762692903	0.93	0.117127898734063	0.339548415099373	0.386522886564354	0.0052	0.002	0.0199	0.1477	0.0059	0.1647	0.2035	0.0093	0.0012	0.0164	0.0057	0.0103	0.0022	0.0084	0.0132	0.1266	0.1714	0.0027	0.0014	0.0113	0.0243	0.0127	0.0066	0.0121	0.0078	0.002
4	rs4692043	27887980	0.89	0.145699762692903	0.93	0.117127898734063	0.313833044987184	0.320682052288788	0.0052	0.002	0.0199	0.1478	0.0059	0.1646	0.2035	0.0093	0.0012	0.0163	0.0057	0.0104	0.0022	0.0084	0.0132	0.1267	0.1714	0.0027	0.0014	0.0113	0.0242	0.0128	0.0066	0.0121	0.0077	0.002
4	rs16879937	27888866	0.89	0.145699762692903	0.93	0.117127898734063	0.308471242240771	0.320682052288788	0.0052	0.002	0.0197	0.1478	0.0059	0.1646	0.2036	0.0093	0.0012	0.0162	0.0057	0.0104	0.0022	0.0084	0.0132	0.1268	0.1714	0.0027	0.0014	0.0113	0.0243	0.0128	0.0066	0.0121	0.0077	0.002
4	rs115310764	27889837	0.89	0.145699762692903	0.93	0.117127898734063	0.306941210121958	0.311984515203109	0.0052	0.002	0.0196	0.1478	0.0059	0.1645	0.2036	0.0093	0.0012	0.0162	0.0057	0.0104	0.0022	0.0085	0.0132	0.1268	0.1713	0.0027	0.0015	0.0113	0.0243	0.0129	0.0066	0.0121	0.0077	0.002
4	rs12513030	27892914	0.89	0.145699762692903	0.93	0.117127898734063	0.301642195224447	0.272249140998348	0.0053	0.002	0.0194	0.1478	0.006	0.1643	0.2035	0.0093	0.0012	0.0162	0.0057	0.0105	0.0022	0.0085	0.0133	0.1269	0.1713	0.0028	0.0015	0.0113	0.0243	0.013	0.0067	0.012	0.0077	0.002
4	rs73258192	27896820	0.89	0.145699762692903	0.92	0.135444945858012	0.286656511956698	0.267988377979886	0.0053	0.002	0.0194	0.1478	0.006	0.1643	0.2035	0.0093	0.0012	0.0161	0.0057	0.0106	0.0022	0.0083	0.0133	0.1268	0.1716	0.0027	0.0015	0.0114	0.0243	0.013	0.0067	0.0121	0.0075	0.002
4	rs75600365	27897657	0.89	0.145699762692903	0.92	0.135444945858012	0.287512752930562	0.288674221462003	0.0053	0.002	0.0194	0.1478	0.006	0.1643	0.2035	0.0093	0.0012	0.0161	0.0057	0.0106	0.0022	0.0083	0.0133	0.1268	0.1716	0.0027	0.0015	0.0114	0.0243	0.013	0.0067	0.012	0.0075	0.002
4	rs6857890	27902479	0.89	0.145699762692903	0.92	0.135444945858012	0.300812543094666	0.318985330996762	0.0052	0.002	0.0193	0.1477	0.006	0.1643	0.2037	0.0093	0.0012	0.0161	0.0057	0.0106	0.0022	0.0083	0.0133	0.1268	0.1715	0.0027	0.0015	0.0114	0.0243	0.013	0.0067	0.012	0.0075	0.002
4	rs17672784	27904508	0.89	0.145699762692903	0.92	0.135444945858012	0.324296497947411	0.403902897055773	0.0052	0.002	0.0193	0.1477	0.006	0.1643	0.2037	0.0093	0.0012	0.0161	0.0057	0.0106	0.0022	0.0083	0.0133	0.1268	0.1715	0.0027	0.0015	0.0114	0.0243	0.0129	0.0067	0.012	0.0075	0.002
4	rs13141884	27906228	0.9	0.124917206299546	0.92	0.135444945858012	0.201791054066214	0.354910348811381	0.0049	0.002	0.019	0.1481	0.0063	0.164	0.2035	0.0091	0.0011	0.0162	0.0054	0.011	0.0021	0.0083	0.0137	0.1282	0.1705	0.0025	0.0014	0.0114	0.0235	0.0131	0.0069	0.0124	0.0077	0.0021
4	rs115440291	27909478	0.89	0.145699762692903	0.92	0.135444945858012	0.130131465777582	0.339272138323189	0.0045	0.0019	0.0187	0.1485	0.0066	0.1636	0.2032	0.0089	0.001	0.0162	0.005	0.0114	0.002	0.0084	0.0142	0.1296	0.1693	0.0024	0.0014	0.0115	0.0227	0.0132	0.0072	0.0129	0.0079	0.0021
4	rs1026946	27912271	0.89	0.145699762692903	0.92	0.135444945858012	0.126378878746846	0.349426382030218	0.0045	0.0019	0.0187	0.1485	0.0066	0.1636	0.2031	0.0089	0.001	0.0163	0.005	0.0114	0.002	0.0084	0.0142	0.1297	0.1692	0.0024	0.0014	0.0115	0.0227	0.0132	0.0072	0.0129	0.0079	0.0021
4	rs13143131	27914649	0.89	0.145699762692903	0.92	0.135444945858012	0.121236828784183	0.307782281988098	0.0045	0.0019	0.0187	0.1486	0.0066	0.1635	0.2031	0.0089	0.001	0.0163	0.005	0.0115	0.002	0.0085	0.0143	0.1297	0.1691	0.0024	0.0014	0.0115	0.0226	0.0132	0.0072	0.0129	0.0079	0.0021
4	rs957956	27917029	0.89	0.145699762692903	0.92	0.135444945858012	0.108663185011026	0.283867794437624	0.0045	0.0019	0.0187	0.1486	0.0066	0.1635	0.2031	0.0089	0.001	0.0163	0.005	0.0115	0.002	0.0085	0.0143	0.1298	0.1691	0.0024	0.0014	0.0115	0.0226	0.0133	0.0072	0.0129	0.0079	0.0021
4	rs61793890	27923554	0.89	0.145699762692903	0.92	0.135444945858012	0.117387225751036	0.287617046972119	0.0044	0.0019	0.0187	0.1485	0.0066	0.1637	0.2032	0.0088	9e-04	0.0165	0.005	0.0116	0.002	0.0083	0.0143	0.1297	0.1692	0.0023	0.0014	0.0114	0.0226	0.0133	0.0071	0.0129	0.0082	0.0021
4	rs73258202	27926197	0.89	0.145699762692903	0.92	0.135444945858012	0.0966023515963167	0.293623239777972	0.0043	0.0019	0.0187	0.1485	0.0065	0.1639	0.2035	0.0085	9e-04	0.0161	0.0049	0.0116	0.002	0.0082	0.0143	0.13	0.1696	0.0023	0.0014	0.0114	0.0223	0.0132	0.0071	0.013	0.0083	0.0021
4	rs61791079	27932513	0.89	0.145699762692903	0.92	0.135444945858012	0.0701820292757337	0.237433968677813	0.0042	0.0019	0.0188	0.1487	0.0064	0.164	0.2038	0.0082	9e-04	0.0157	0.0048	0.0117	0.002	0.0079	0.0143	0.13	0.1698	0.0023	0.0014	0.0115	0.0224	0.0132	0.0071	0.0131	0.0084	0.0021
4	rs61533681	27939588	0.89	0.145699762692903	0.92	0.135444945858012	0.0531630871304094	0.181283119146183	0.004	0.0019	0.0188	0.1488	0.0063	0.1642	0.2041	0.0081	9e-04	0.0154	0.0048	0.0118	0.0019	0.0077	0.0143	0.1301	0.17	0.0023	0.0014	0.0116	0.0225	0.0132	0.007	0.0131	0.0084	0.002
4	rs7684360	27940513	0.89	0.145699762692903	0.91	0.155803491158275	0.0514881576188338	0.178561187598278	0.004	0.0019	0.0188	0.1488	0.0063	0.1643	0.2041	0.0081	9e-04	0.0154	0.0048	0.0118	0.0019	0.0077	0.0143	0.1301	0.17	0.0023	0.0014	0.0116	0.0225	0.0132	0.007	0.0131	0.0084	0.002
4	rs34961231	27944095	0.89	0.145699762692903	0.91	0.155803491158275	0.0463023435208114	0.17127355698756	0.0039	0.0019	0.0188	0.1489	0.0062	0.1644	0.2042	0.0081	9e-04	0.0153	0.0047	0.0117	0.0019	0.0077	0.0143	0.1302	0.1702	0.0023	0.0014	0.0116	0.0224	0.0132	0.0069	0.0131	0.0085	0.002
4	rs9996523	27946143	0.89	0.145699762692903	0.92	0.135444945858012	0.0434360890502953	0.169492884817012	0.0039	0.0019	0.0188	0.1489	0.0062	0.1645	0.2043	0.0081	9e-04	0.0153	0.0047	0.0117	0.0019	0.0076	0.0142	0.1302	0.1703	0.0023	0.0014	0.0117	0.0224	0.0132	0.0069	0.0131	0.0085	0.002
4	rs17580839	27946882	0.89	0.145699762692903	0.92	0.135444945858012	0.0461467348336353	0.164874148879263	0.0038	0.0019	0.0187	0.1489	0.0062	0.1645	0.2041	0.0081	9e-04	0.0153	0.0047	0.0117	0.0019	0.0076	0.0142	0.13	0.1706	0.0023	0.0014	0.0117	0.0225	0.0132	0.0069	0.0131	0.0085	0.002
4	rs10489003	27949909	0.89	0.145699762692903	0.92	0.135444945858012	0.0410654664552054	0.165069777592958	0.0038	0.0019	0.0188	0.1494	0.0062	0.1643	0.2041	0.008	9e-04	0.0153	0.0047	0.0117	0.0019	0.0076	0.0142	0.1301	0.1705	0.0023	0.0014	0.0117	0.0223	0.0132	0.0069	0.0131	0.0085	0.002
4	rs73260105	27954187	0.89	0.145699762692903	0.92	0.135444945858012	0.0344897862938506	0.151385858353115	0.0038	0.0019	0.0188	0.1499	0.0062	0.164	0.2042	0.008	9e-04	0.0153	0.0047	0.0116	0.0019	0.0076	0.0141	0.1302	0.1706	0.0022	0.0013	0.0118	0.0224	0.0132	0.0069	0.0131	0.0085	0.0017
4	rs115981290	27955225	0.9	0.124917206299546	0.92	0.135444945858012	0.0356870657476329	0.156924214096603	0.0038	0.0019	0.0188	0.1505	0.0063	0.1639	0.2045	0.008	9e-04	0.0153	0.0047	0.0116	0.0019	0.0076	0.0141	0.13	0.1702	0.0022	0.0013	0.0117	0.0223	0.0132	0.0069	0.0131	0.0085	0.0017
4	rs2067761	27955726	0.9	0.124917206299546	0.92	0.135444945858012	0.0363425552563597	0.156347993447435	0.0038	0.0019	0.0188	0.1508	0.0063	0.1639	0.2046	0.008	9e-04	0.0153	0.0047	0.0116	0.0019	0.0076	0.0141	0.13	0.1701	0.0022	0.0012	0.0117	0.0223	0.0132	0.0069	0.0131	0.0084	0.0017
4	rs6448552	27957519	0.9	0.124917206299546	0.92	0.135444945858012	0.0371133299694173	0.193343225549976	0.0038	0.0019	0.0188	0.1508	0.0063	0.1639	0.2047	0.008	9e-04	0.0153	0.0046	0.0116	0.0019	0.0076	0.0141	0.13	0.17	0.0022	0.0012	0.0117	0.0222	0.0132	0.0069	0.0131	0.0084	0.0017
4	rs9884651	27966682	0.9	0.124917206299546	0.92	0.135444945858012	0.0321433958956818	0.335455983647688	0.0028	0.0017	0.0183	0.1544	0.0061	0.1734	0.2068	0.0065	8e-04	0.0146	0.0037	0.0106	0.0021	0.0067	0.0117	0.1355	0.1668	0.0017	7e-04	0.0105	0.0198	0.0112	0.0063	0.0124	0.008	0.0017
4	rs76557599	27969172	0.9	0.124917206299546	0.92	0.135444945858012	0.0302928348449134	0.326885308073674	0.0028	0.0017	0.0183	0.1544	0.0061	0.1736	0.207	0.0065	8e-04	0.0145	0.0037	0.0105	0.002	0.0067	0.0117	0.1357	0.1669	0.0017	7e-04	0.0105	0.0197	0.0111	0.0063	0.0123	0.008	0.0017
4	rs17581070	27969235	0.9	0.124917206299546	0.93	0.117127898734063	0.0302928348449134	0.328716419914154	0.0028	0.0017	0.0183	0.1544	0.0061	0.1736	0.207	0.0065	8e-04	0.0145	0.0037	0.0105	0.002	0.0067	0.0117	0.1357	0.1669	0.0017	7e-04	0.0105	0.0197	0.0111	0.0063	0.0123	0.008	0.0017
4	rs2058574	27971596	0.9	0.124917206299546	0.93	0.117127898734063	0.0258721036598073	0.315962096114256	0.0028	0.0017	0.0183	0.1545	0.0061	0.1737	0.207	0.0065	8e-04	0.0144	0.0038	0.0105	0.002	0.0066	0.0116	0.1358	0.1669	0.0017	7e-04	0.0105	0.0197	0.0111	0.0064	0.0123	0.008	0.0017
4	rs929621	27983044	0.9	0.124917206299546	0.93	0.117127898734063	0.0183540704608509	0.292088675716606	0.0027	0.0016	0.0182	0.1543	0.0061	0.1744	0.208	0.0064	7e-04	0.014	0.0037	0.0103	0.002	0.0064	0.0114	0.1366	0.1671	0.0017	7e-04	0.0104	0.0193	0.0109	0.0064	0.0122	0.0079	0.0016
4	rs28522292	27990065	0.9	0.124917206299546	0.93	0.117127898734063	0.0147750776403632	0.285974903063101	0.0027	0.0016	0.0181	0.1541	0.006	0.1749	0.2085	0.0063	7e-04	0.0138	0.0037	0.0104	0.002	0.0062	0.0114	0.1373	0.1667	0.0016	7e-04	0.0104	0.0189	0.0108	0.0063	0.0122	0.0079	0.0016
4	rs35754619	27995311	0.9	0.124917206299546	0.93	0.117127898734063	0.012255862613053	0.26535033540418	0.0027	0.0017	0.0181	0.1541	0.006	0.1748	0.2091	0.0063	8e-04	0.0137	0.0036	0.0104	0.002	0.0062	0.0113	0.1376	0.1666	0.0017	7e-04	0.0103	0.0187	0.0107	0.0063	0.0122	0.0078	0.0016
4	rs73264365	28006003	0.9	0.124917206299546	0.94	0.100733208212114	0.0103294887849899	0.260895773789267	0.0027	0.0017	0.0181	0.154	0.0059	0.1748	0.2096	0.0063	9e-04	0.0137	0.0036	0.0104	0.002	0.0061	0.0113	0.1378	0.1665	0.0017	7e-04	0.0103	0.0186	0.0107	0.0063	0.0121	0.0078	0.0016
4	rs78599562	28012269	0.9	0.124917206299546	0.94	0.100733208212114	0.0097344322433646	0.257485285814988	0.0027	0.0018	0.0181	0.1538	0.0059	0.1748	0.2096	0.0063	9e-04	0.0136	0.0036	0.0104	0.002	0.0061	0.0113	0.1379	0.1668	0.0017	7e-04	0.0103	0.0186	0.0106	0.0063	0.0121	0.0078	0.0016
4	rs1405675	28017833	0.9	0.124917206299546	0.95	0.0861393601425535	0.00784789664083048	0.235225998707462	0.0026	0.0018	0.0181	0.1537	0.0058	0.1754	0.2096	0.0062	9e-04	0.0135	0.0035	0.0103	0.002	0.006	0.0112	0.1385	0.1667	0.0017	8e-04	0.0102	0.0184	0.0106	0.0062	0.012	0.0076	0.0016
4	rs10009280	28019541	0.9	0.124917206299546	0.94	0.100733208212114	0.00968394319310725	0.24778728896017	0.0026	0.0017	0.0179	0.1542	0.0059	0.1756	0.2087	0.0062	9e-04	0.0134	0.0034	0.0101	0.002	0.006	0.011	0.1393	0.1673	0.0017	7e-04	0.0103	0.0183	0.0108	0.0062	0.0115	0.0077	0.0016
4	rs114987574	28019553	0.9	0.124917206299546	0.94	0.100733208212114	0.00968394319310725	0.248796669956362	0.0026	0.0017	0.0179	0.1542	0.0059	0.1756	0.2087	0.0062	9e-04	0.0134	0.0034	0.0101	0.002	0.006	0.011	0.1393	0.1673	0.0017	7e-04	0.0103	0.0183	0.0108	0.0062	0.0115	0.0077	0.0016
4	rs7683833	28021367	0.9	0.124917206299546	0.94	0.100733208212114	0.0100105260961461	0.258052722464064	0.0026	0.0017	0.0179	0.1543	0.0059	0.1756	0.2088	0.0062	9e-04	0.0134	0.0034	0.0101	0.002	0.0061	0.011	0.1394	0.1673	0.0017	7e-04	0.0103	0.018	0.0107	0.0062	0.0115	0.0077	0.0017
4	rs4140905	28025952	0.9	0.124917206299546	0.94	0.100733208212114	0.0110459136172762	0.256238307610943	0.0026	0.0017	0.0179	0.1543	0.0059	0.1756	0.2089	0.0062	0.001	0.0134	0.0034	0.0101	0.002	0.0061	0.011	0.1394	0.1673	0.0017	7e-04	0.0103	0.018	0.0107	0.0062	0.0115	0.0077	0.0017
4	rs1918324	28037165	0.9	0.124917206299546	0.94	0.100733208212114	0.0123645204868651	0.286209319573421	0.0027	0.0017	0.0177	0.1549	0.0059	0.1756	0.2099	0.006	0.0014	0.0132	0.0033	0.0099	0.002	0.0061	0.0108	0.1402	0.1665	0.0018	7e-04	0.0104	0.0176	0.0104	0.006	0.011	0.0076	0.0018
4	rs111411204	28037238	0.9	0.124917206299546	0.95	0.0861393601425535	0.0124495288550924	0.284218648692039	0.0027	0.0017	0.0177	0.1549	0.0059	0.1756	0.2099	0.006	0.0014	0.0132	0.0033	0.0099	0.0021	0.0061	0.0107	0.1402	0.1665	0.0018	7e-04	0.0104	0.0176	0.0104	0.006	0.011	0.0076	0.0018
4	rs1609118	28039431	0.9	0.124917206299546	0.95	0.0861393601425535	0.0170359115154236	0.274445166579399	0.0027	0.0017	0.0176	0.1549	0.0059	0.1751	0.2096	0.006	0.0014	0.0132	0.0033	0.0099	0.0023	0.0063	0.0107	0.1402	0.1664	0.002	7e-04	0.0104	0.0176	0.0104	0.006	0.0113	0.0076	0.0021
4	rs61792424	28042822	0.9	0.124917206299546	0.95	0.0861393601425535	0.0180397879850778	0.273288684295087	0.0027	0.0016	0.0176	0.1549	0.0059	0.1752	0.2096	0.006	0.0015	0.0132	0.0033	0.0099	0.0023	0.0063	0.0107	0.1404	0.1662	0.002	7e-04	0.0104	0.0176	0.0104	0.006	0.0112	0.0076	0.0021
4	rs111381852	28049593	0.9	0.124917206299546	0.95	0.0861393601425535	0.0186477071237156	0.275950843732749	0.0027	0.0017	0.0176	0.155	0.0059	0.1754	0.2095	0.006	0.0015	0.0131	0.0033	0.0099	0.0023	0.0063	0.0107	0.1404	0.1661	0.002	7e-04	0.0105	0.0176	0.0103	0.006	0.0112	0.0076	0.0021
4	rs725071	28052802	0.9	0.124917206299546	0.95	0.0861393601425535	0.0185821605536187	0.282348958124428	0.0027	0.0017	0.0176	0.155	0.0059	0.1754	0.2095	0.006	0.0015	0.0131	0.0033	0.0099	0.0023	0.0063	0.0106	0.1405	0.1661	0.002	7e-04	0.0105	0.0176	0.0103	0.006	0.0112	0.0076	0.0021
4	rs116415140	28061478	0.9	0.124917206299546	0.95	0.0861393601425535	0.0184597138538135	0.293623239777972	0.0027	0.0016	0.0176	0.155	0.0059	0.1755	0.2095	0.006	0.0015	0.0131	0.0033	0.0098	0.0023	0.0063	0.0106	0.1406	0.166	0.002	7e-04	0.0105	0.0176	0.0103	0.006	0.0112	0.0076	0.0021
4	rs4487325	28088454	0.9	0.124917206299546	0.95	0.0861393601425535	0.016905733908339	0.298241482058562	0.0026	0.0016	0.0176	0.1552	0.0059	0.1761	0.2096	0.0058	0.0015	0.0129	0.0032	0.0097	0.0023	0.0062	0.0105	0.1415	0.166	0.0019	7e-04	0.0104	0.0173	0.0102	0.0059	0.0111	0.0075	0.002
4	rs74326661	28090375	0.9	0.124917206299546	0.95	0.0861393601425535	0.0177136475338508	0.305747340710229	0.0026	0.0016	0.0176	0.1552	0.0059	0.1761	0.2092	0.0058	0.0015	0.0129	0.0032	0.0096	0.0023	0.0062	0.0104	0.1422	0.1661	0.0019	7e-04	0.0104	0.0173	0.0102	0.0059	0.011	0.0075	0.002
4	rs13111817	28092199	0.9	0.124917206299546	0.95	0.0861393601425535	0.0176032768276201	0.302046984679206	0.0026	0.0016	0.0176	0.1552	0.0059	0.1761	0.2091	0.0058	0.0015	0.0129	0.0032	0.0096	0.0023	0.0062	0.0104	0.1422	0.1661	0.0019	7e-04	0.0104	0.0173	0.0102	0.0059	0.011	0.0075	0.002
4	rs74955574	28097668	0.9	0.124917206299546	0.95	0.0861393601425535	0.0166551219915809	0.346817690895416	0.0025	0.0016	0.0174	0.1556	0.0059	0.1766	0.2093	0.0057	0.0015	0.0129	0.0032	0.0094	0.0023	0.0062	0.0102	0.1427	0.1658	0.0018	7e-04	0.0103	0.017	0.0101	0.006	0.0109	0.0075	0.002
4	rs6850823	28098156	0.9	0.124917206299546	0.95	0.0861393601425535	0.0158467193262761	0.344214635497122	0.0025	0.0016	0.0173	0.1559	0.0059	0.177	0.2095	0.0056	0.0015	0.0127	0.0031	0.0093	0.0023	0.0061	0.0101	0.1431	0.1657	0.0018	7e-04	0.0103	0.0168	0.01	0.0061	0.0109	0.0074	0.002
4	rs10031833	28101706	0.9	0.124917206299546	0.95	0.0861393601425535	0.0144051771065471	0.341987954409437	0.0025	0.0016	0.0173	0.156	0.0059	0.1772	0.2096	0.0056	0.0015	0.0127	0.0031	0.0093	0.0023	0.0061	0.0101	0.1433	0.1656	0.0017	7e-04	0.0103	0.0167	0.01	0.0061	0.0108	0.0074	0.002
4	rs73266363	28133707	0.9	0.124917206299546	0.95	0.0861393601425535	0.0152366665811476	0.335455983647688	0.0024	0.0018	0.0171	0.1558	0.0059	0.1786	0.2093	0.0055	0.0015	0.0124	0.003	0.0091	0.0024	0.0061	0.0097	0.1446	0.1654	0.0016	7e-04	0.0103	0.0165	0.0099	0.0061	0.0107	0.0073	0.0019
4	rs75110582	28140530	0.9	0.124917206299546	0.95	0.0861393601425535	0.0149975675743915	0.325300772011758	0.0024	0.0018	0.0171	0.1558	0.0059	0.1786	0.2093	0.0055	0.0015	0.0124	0.003	0.0091	0.0024	0.0061	0.0097	0.1446	0.1654	0.0016	7e-04	0.0103	0.0165	0.0099	0.0061	0.0107	0.0073	0.0019
4	rs1918319	28143857	0.9	0.124917206299546	0.95	0.0861393601425535	0.0149556632591204	0.324083437209497	0.0024	0.0018	0.0171	0.1558	0.0059	0.1786	0.2093	0.0055	0.0015	0.0124	0.003	0.0091	0.0024	0.0061	0.0097	0.1446	0.1654	0.0016	7e-04	0.0103	0.0165	0.0099	0.0061	0.0107	0.0073	0.0019
4	rs13135412	28153349	0.9	0.124917206299546	0.95	0.0861393601425535	0.0144867776889694	0.324813677246017	0.0024	0.0018	0.0171	0.1559	0.0059	0.1786	0.2093	0.0056	0.0015	0.0124	0.003	0.0091	0.0024	0.006	0.0097	0.1446	0.1652	0.0016	7e-04	0.0103	0.0165	0.0099	0.0061	0.0106	0.0073	0.0019
4	rs79883606	28157297	0.9	0.124917206299546	0.95	0.0861393601425535	0.0138698509118458	0.327373311571204	0.0024	0.0018	0.0171	0.156	0.0059	0.1786	0.2093	0.0057	0.0015	0.0123	0.003	0.0091	0.0024	0.006	0.0097	0.1446	0.1652	0.0016	7e-04	0.0103	0.0165	0.0099	0.0061	0.0105	0.0073	0.0019
4	rs74960139	28161911	0.9	0.124917206299546	0.95	0.0861393601425535	0.0130064791092925	0.322017050540141	0.0024	0.0018	0.0171	0.156	0.0059	0.1786	0.2092	0.0058	0.0015	0.0123	0.003	0.0091	0.0024	0.006	0.0097	0.1446	0.1652	0.0016	7e-04	0.0103	0.0165	0.0098	0.0061	0.0104	0.0073	0.0019
4	rs79457088	28168883	0.9	0.124917206299546	0.95	0.0861393601425535	0.0130001905117217	0.324448496873198	0.0024	0.0018	0.0171	0.156	0.0059	0.1786	0.2092	0.0059	0.0015	0.0123	0.003	0.0091	0.0024	0.006	0.0097	0.1446	0.1652	0.0016	7e-04	0.0103	0.0165	0.0098	0.0061	0.0104	0.0073	0.0019
4	rs115269743	28170349	0.9	0.124917206299546	0.95	0.0861393601425535	0.0130127699743512	0.324691937048948	0.0024	0.0018	0.0171	0.156	0.0059	0.1786	0.2092	0.0059	0.0015	0.0123	0.003	0.0091	0.0024	0.006	0.0097	0.1446	0.1652	0.0016	7e-04	0.0103	0.0165	0.0098	0.0061	0.0104	0.0073	0.0019
4	rs61794063	28197368	0.91	0.106429816649543	0.95	0.0861393601425535	0.00566481604955106	0.410262900805693	0.0022	0.0016	0.016	0.159	0.0055	0.1793	0.2119	0.0059	0.0012	0.0108	0.0027	0.0087	0.0022	0.0052	0.009	0.1489	0.1645	0.0011	7e-04	0.0099	0.0152	0.009	0.0076	0.0103	0.0057	0.0014
4	rs79427373	28197387	0.91	0.106429816649543	0.95	0.0861393601425535	0.00566481604955106	0.410392979126139	0.0022	0.0016	0.016	0.159	0.0055	0.1793	0.2119	0.0059	0.0012	0.0108	0.0027	0.0087	0.0022	0.0052	0.009	0.1489	0.1645	0.0011	7e-04	0.0099	0.0152	0.009	0.0076	0.0103	0.0057	0.0014
4	rs4586920	28208478	0.91	0.106429816649543	0.95	0.0861393601425535	0.00469807315051143	0.369104958407248	0.0022	0.0016	0.0161	0.1589	0.0055	0.1793	0.212	0.0059	0.0012	0.0108	0.0027	0.0087	0.0022	0.0052	0.009	0.149	0.1644	0.0011	7e-04	0.0099	0.0152	0.009	0.0076	0.0103	0.0057	0.0014
4	rs10009905	28210812	0.91	0.106429816649543	0.95	0.0861393601425535	0.00457245061156215	0.364943320598063	0.0022	0.0016	0.0162	0.1589	0.0055	0.1794	0.2121	0.0059	0.0012	0.0108	0.0027	0.0087	0.0021	0.0051	0.0089	0.1491	0.1643	0.0011	7e-04	0.0099	0.0152	0.0089	0.0076	0.0103	0.0057	0.0014
4	rs13137067	28214965	0.91	0.106429816649543	0.95	0.0861393601425535	0.00428866950777688	0.383710741442212	0.0022	0.0016	0.0161	0.1589	0.0056	0.1792	0.2118	0.0059	0.0011	0.011	0.0029	0.0087	0.0021	0.0053	0.0089	0.149	0.1641	0.0013	7e-04	0.0099	0.0152	0.0088	0.0076	0.0103	0.006	0.0013
4	rs114309881	28217807	0.91	0.106429816649543	0.95	0.0861393601425535	0.00415862054128535	0.383072416048527	0.0022	0.0016	0.0161	0.1589	0.0056	0.1792	0.2118	0.0059	0.0011	0.011	0.0029	0.0087	0.0021	0.0053	0.0089	0.149	0.164	0.0013	7e-04	0.0099	0.0152	0.0088	0.0076	0.0103	0.006	0.0013
4	rs2309737	28218488	0.91	0.106429816649543	0.95	0.0861393601425535	0.00410125011943652	0.382306817046772	0.0022	0.0016	0.0161	0.1589	0.0056	0.1792	0.2118	0.0059	0.0011	0.011	0.0029	0.0087	0.0021	0.0053	0.0089	0.149	0.164	0.0013	7e-04	0.0099	0.0152	0.0088	0.0076	0.0103	0.006	0.0013
4	rs78989219	28227122	0.91	0.106429816649543	0.94	0.100733208212114	0.00423786836844337	0.388059189181249	0.0022	0.0016	0.0161	0.1589	0.0056	0.1792	0.2118	0.0059	0.0011	0.011	0.0029	0.0087	0.0021	0.0053	0.0089	0.149	0.164	0.0013	7e-04	0.0099	0.0152	0.0088	0.0076	0.0103	0.006	0.0013
4	rs73221824	28230926	0.91	0.106429816649543	0.94	0.100733208212114	0.00420073962015994	0.381541645720922	0.0022	0.0016	0.0161	0.159	0.0056	0.1792	0.2118	0.0059	0.0011	0.011	0.0029	0.0087	0.0021	0.0053	0.0089	0.1491	0.164	0.0013	7e-04	0.0099	0.0152	0.0088	0.0076	0.0103	0.006	0.0013
4	rs111825627	28231643	0.91	0.106429816649543	0.94	0.100733208212114	0.00427793496559916	0.384477122820901	0.0022	0.0016	0.0161	0.159	0.0056	0.1792	0.2117	0.0059	0.0012	0.0109	0.0029	0.0087	0.0021	0.0053	0.0089	0.1491	0.164	0.0013	7e-04	0.0099	0.0153	0.0088	0.0076	0.0103	0.006	0.0013
4	rs78803320	28241600	0.91	0.106429816649543	0.94	0.100733208212114	0.00422457860220919	0.386267000916768	0.0022	0.0016	0.0161	0.1591	0.0056	0.1792	0.2117	0.0059	0.0012	0.0109	0.0029	0.0087	0.0022	0.0053	0.0089	0.1491	0.1639	0.0013	7e-04	0.01	0.0153	0.0088	0.0076	0.0103	0.0059	0.0013
4	rs73221840	28241961	0.91	0.106429816649543	0.94	0.100733208212114	0.00422723393038949	0.386139075771314	0.0022	0.0016	0.0161	0.1591	0.0056	0.1792	0.2117	0.006	0.0012	0.0109	0.0029	0.0087	0.0022	0.0053	0.0089	0.1491	0.1639	0.0013	7e-04	0.01	0.0153	0.0088	0.0076	0.0103	0.0059	0.0013
4	rs59537158	28246049	0.9	0.124917206299546	0.95	0.0861393601425535	0.00751844199314	0.36305609007828	0.002	0.0016	0.016	0.1598	0.0055	0.179	0.2116	0.0061	0.0014	0.0103	0.003	0.0086	0.0026	0.005	0.0086	0.1497	0.1634	0.0012	8e-04	0.0102	0.0155	0.0086	0.0078	0.0103	0.0057	0.0012
4	rs11734756	28246487	0.9	0.124917206299546	0.95	0.0861393601425535	0.00726017706778146	0.354161096644246	0.0019	0.0016	0.016	0.1604	0.0055	0.1792	0.2116	0.0062	0.0015	0.0101	0.003	0.0085	0.0026	0.0049	0.0085	0.1497	0.1634	0.0012	9e-04	0.0102	0.0155	0.0085	0.0079	0.0103	0.0054	0.0012
4	rs12646312	28252919	0.9	0.124917206299546	0.95	0.0861393601425535	0.00707991633841387	0.321045980633058	0.0017	0.0016	0.0159	0.1611	0.0055	0.1797	0.212	0.0062	0.0015	0.0097	0.003	0.0085	0.0027	0.0047	0.0083	0.1494	0.1632	0.0012	9e-04	0.01	0.0158	0.0085	0.0081	0.0104	0.0051	0.0012
4	rs34536459	28254167	0.9	0.124917206299546	0.95	0.0861393601425535	0.00732918569123594	0.318380003416938	0.0017	0.0016	0.0159	0.1612	0.0055	0.1797	0.2118	0.0062	0.0016	0.0097	0.003	0.0085	0.0027	0.0047	0.0083	0.1493	0.163	0.0012	9e-04	0.0101	0.0159	0.0085	0.0081	0.0104	0.0051	0.0013
4	rs1497699	28255384	0.9	0.124917206299546	0.95	0.0861393601425535	0.00782645197001867	0.314393386162258	0.0017	0.0016	0.0159	0.1612	0.0055	0.1798	0.2116	0.0063	0.0017	0.0097	0.003	0.0085	0.0027	0.0048	0.0083	0.1492	0.1627	0.0012	9e-04	0.0102	0.0161	0.0085	0.0081	0.0104	0.0051	0.0013
4	rs7690507	28263120	0.9	0.124917206299546	0.96	0.0732232110783407	0.007669152866305	0.325057197840578	0.0016	0.0017	0.0159	0.1612	0.0055	0.1799	0.2117	0.0063	0.0017	0.0097	0.003	0.0082	0.0027	0.0047	0.0083	0.1493	0.1627	0.0012	9e-04	0.0102	0.0161	0.0085	0.0082	0.0104	0.0051	0.0013
4	rs6834401	28270075	0.9	0.124917206299546	0.96	0.0732232110783407	0.00763125994870309	0.324448496873198	0.0016	0.0017	0.0159	0.1612	0.0055	0.1799	0.2117	0.0063	0.0017	0.0096	0.003	0.0082	0.0027	0.0047	0.0083	0.1493	0.1627	0.0011	9e-04	0.0102	0.0162	0.0085	0.0081	0.0104	0.0051	0.0013
4	rs76548233	28271608	0.9	0.124917206299546	0.96	0.0732232110783407	0.00758095952707682	0.324813677246017	0.0016	0.0017	0.016	0.1612	0.0055	0.1798	0.2116	0.0063	0.0016	0.0096	0.003	0.0082	0.0027	0.0047	0.0083	0.1493	0.1628	0.0011	9e-04	0.0103	0.0163	0.0085	0.0081	0.0104	0.0051	0.0013
4	rs114874914	28286711	0.9	0.124917206299546	0.96	0.0732232110783407	0.00739869701416575	0.323232101297956	0.0016	0.0017	0.0161	0.1611	0.0055	0.1797	0.2114	0.0064	0.0016	0.0096	0.003	0.0082	0.0027	0.0047	0.0083	0.1492	0.1629	0.0011	9e-04	0.0105	0.0167	0.0085	0.0081	0.0103	0.0051	0.0013
4	rs950845	28289150	0.9	0.124917206299546	0.96	0.0732232110783407	0.00769872470292516	0.330917699332554	0.0016	0.0017	0.0161	0.161	0.0055	0.1799	0.2114	0.0064	0.0016	0.0096	0.003	0.008	0.0027	0.0047	0.0084	0.1493	0.1626	0.0011	9e-04	0.0106	0.0167	0.0085	0.0081	0.0102	0.0051	0.0012
4	rs7435189	28292048	0.9	0.124917206299546	0.96	0.0732232110783407	0.00833565373114931	0.342729717609269	0.0015	0.0018	0.0161	0.161	0.0055	0.1799	0.2114	0.0065	0.0016	0.0098	0.003	0.008	0.0027	0.0047	0.0084	0.1493	0.1627	0.0011	9e-04	0.0107	0.0169	0.0085	0.0081	0.0099	0.0049	0.0012
4	rs7664957	28292825	0.9	0.124917206299546	0.97	0.0618608265030667	0.00833565373114931	0.342606058162097	0.0015	0.0018	0.0161	0.161	0.0055	0.1799	0.2114	0.0065	0.0016	0.0098	0.003	0.008	0.0027	0.0047	0.0084	0.1493	0.1627	0.0011	9e-04	0.0107	0.0169	0.0085	0.0081	0.0099	0.0049	0.0012
4	rs78329260	28299559	0.9	0.124917206299546	0.97	0.0618608265030667	0.00833115869058017	0.341123151528787	0.0015	0.0018	0.0161	0.161	0.0055	0.1799	0.2114	0.0065	0.0016	0.0098	0.003	0.008	0.0027	0.0047	0.0084	0.1493	0.1627	0.0011	9e-04	0.0107	0.0169	0.0085	0.0081	0.0099	0.0049	0.0012
4	rs60588324	28316658	0.9	0.124917206299546	0.97	0.0618608265030667	0.00827289139725093	0.334596009092351	0.0015	0.0018	0.0161	0.161	0.0055	0.1799	0.2114	0.0065	0.0016	0.0098	0.003	0.008	0.0027	0.0047	0.0084	0.1493	0.1626	0.0011	9e-04	0.0107	0.0169	0.0085	0.0081	0.0099	0.0049	0.0012
4	rs77695532	28323350	0.9	0.124917206299546	0.96	0.0732232110783407	0.00796447621597878	0.328472098675182	0.0015	0.0018	0.0158	0.1611	0.0054	0.1799	0.2115	0.0065	0.0015	0.0097	0.003	0.0082	0.0027	0.0047	0.0085	0.1494	0.1625	0.0011	9e-04	0.0107	0.017	0.0085	0.0081	0.0099	0.0048	0.0012
4	rs17682996	28343234	0.9	0.124917206299546	0.97	0.0618608265030667	0.00693820322134793	0.32773945413176	0.0014	0.0018	0.0157	0.1617	0.0053	0.1799	0.212	0.0065	0.0014	0.0094	0.0029	0.0084	0.0026	0.0045	0.0085	0.1498	0.1622	0.0011	8e-04	0.0107	0.017	0.0083	0.0082	0.01	0.0045	0.0012
4	rs55905040	28344437	0.9	0.124917206299546	0.97	0.0618608265030667	0.00683722082783362	0.328594252649366	0.0014	0.0018	0.0157	0.1618	0.0053	0.1799	0.212	0.0065	0.0014	0.0094	0.0029	0.0084	0.0026	0.0045	0.0085	0.1498	0.1622	0.0011	8e-04	0.0107	0.017	0.0083	0.0082	0.01	0.0045	0.0012
4	rs73224007	28355053	0.9	0.124917206299546	0.96	0.0732232110783407	0.00606605480685916	0.31959099796128	0.0015	0.0018	0.0156	0.1624	0.0051	0.1792	0.2131	0.0066	0.0014	0.009	0.0029	0.0084	0.0026	0.0044	0.0086	0.1498	0.1618	0.001	8e-04	0.0107	0.0171	0.0083	0.0081	0.01	0.0046	0.0013
4	rs59143661	28362465	0.9	0.124917206299546	0.96	0.0732232110783407	0.00668028490541468	0.322745919414455	0.0015	0.0018	0.0154	0.1627	0.0052	0.1791	0.2134	0.0065	0.0014	0.0089	0.0028	0.0084	0.0026	0.0043	0.0086	0.1498	0.1617	0.001	8e-04	0.0108	0.0171	0.0083	0.0082	0.0102	0.0045	0.0013
4	rs75117368	28368355	0.9	0.124917206299546	0.96	0.0732232110783407	0.00657096995626859	0.32432679690171	0.0015	0.0018	0.0154	0.1628	0.0052	0.1789	0.2136	0.0064	0.0014	0.0089	0.0028	0.0083	0.0026	0.0043	0.0086	0.1498	0.1617	0.001	8e-04	0.0107	0.0171	0.0083	0.0081	0.0102	0.0045	0.0013
4	rs115478419	28372797	0.9	0.124917206299546	0.96	0.0732232110783407	0.00647784580361639	0.324448496873198	0.0015	0.0018	0.0154	0.1628	0.0052	0.1788	0.2138	0.0064	0.0014	0.0089	0.0028	0.0083	0.0026	0.0043	0.0086	0.1498	0.1617	0.001	8e-04	0.0107	0.0171	0.0082	0.0081	0.0102	0.0045	0.0013
4	rs10020951	28372837	0.9	0.124917206299546	0.96	0.0732232110783407	0.00647414215895702	0.324448496873198	0.0015	0.0018	0.0154	0.1628	0.0052	0.1788	0.2138	0.0064	0.0014	0.0089	0.0028	0.0083	0.0026	0.0043	0.0086	0.1498	0.1617	0.001	8e-04	0.0107	0.0171	0.0082	0.0081	0.0102	0.0045	0.0013
4	rs75985768	28387954	0.9	0.124917206299546	0.96	0.0732232110783407	0.0057826169481123	0.32189561956848	0.0014	0.0018	0.0153	0.1634	0.0051	0.1779	0.2146	0.0064	0.0014	0.0088	0.0028	0.0083	0.0025	0.0041	0.0088	0.1494	0.1618	0.001	9e-04	0.0106	0.0172	0.0083	0.0081	0.0101	0.0045	0.0014
4	rs4692052	28392130	0.9	0.124917206299546	0.96	0.0732232110783407	0.00305627542087402	0.333000619763289	0.0015	0.0018	0.0154	0.1638	0.0051	0.1777	0.2152	0.0064	0.0014	0.0088	0.0029	0.0083	0.0025	0.0041	0.0089	0.1492	0.1624	0.001	9e-04	0.0106	0.0175	0.0083	0.0065	0.0098	0.0045	0.0015
4	rs28601663	28394144	0.9	0.124917206299546	0.96	0.0732232110783407	0.00306656386620993	0.333368589357031	0.0015	0.0018	0.0154	0.1638	0.0051	0.1777	0.2152	0.0064	0.0014	0.0088	0.0029	0.0083	0.0025	0.0041	0.0089	0.1492	0.1624	0.001	9e-04	0.0106	0.0175	0.0083	0.0065	0.0098	0.0045	0.0015
4	rs17627809	28397303	0.9	0.124917206299546	0.96	0.0732232110783407	0.00305627542087402	0.333123263135579	0.0015	0.0018	0.0154	0.1638	0.0051	0.1777	0.2152	0.0064	0.0014	0.0088	0.0029	0.0083	0.0025	0.0041	0.0089	0.1492	0.1624	0.001	9e-04	0.0106	0.0175	0.0083	0.0065	0.0098	0.0045	0.0015
4	rs17627999	28402689	0.91	0.106429816649543	0.95	0.0861393601425535	0.00296090034325787	0.336193615399693	0.0015	0.0018	0.0155	0.1641	0.0051	0.1775	0.2155	0.0064	0.0014	0.0088	0.003	0.0083	0.0025	0.004	0.0089	0.1492	0.1623	9e-04	9e-04	0.0105	0.0175	0.0082	0.0065	0.0098	0.0045	0.0015
4	rs74541511	28406268	0.91	0.106429816649543	0.95	0.0861393601425535	0.00280402361230935	0.341740803264105	0.0016	0.0019	0.0156	0.1648	0.0051	0.1771	0.216	0.0064	0.0013	0.0087	0.0031	0.0083	0.0025	0.004	0.009	0.149	0.1622	9e-04	8e-04	0.0103	0.0174	0.008	0.0065	0.0097	0.0043	0.0015
4	rs6448578	28408483	0.91	0.106429816649543	0.95	0.0861393601425535	0.00279253070160267	0.341740803264105	0.0016	0.0019	0.0156	0.1648	0.0051	0.1771	0.216	0.0064	0.0013	0.0087	0.0031	0.0083	0.0025	0.004	0.009	0.149	0.1622	9e-04	8e-04	0.0103	0.0174	0.008	0.0065	0.0097	0.0043	0.0015
4	rs12647751	28417437	0.91	0.106429816649543	0.95	0.0861393601425535	0.00285231765946031	0.346073384345236	0.0016	0.0019	0.0156	0.165	0.0051	0.1771	0.2161	0.0064	0.0013	0.0087	0.0031	0.0083	0.0025	0.004	0.0089	0.149	0.1623	9e-04	8e-04	0.0103	0.0173	0.008	0.0064	0.0096	0.0043	0.0015
4	rs114327131	28421382	0.91	0.106429816649543	0.95	0.0861393601425535	0.00310383061879724	0.357035683804713	0.0016	0.0019	0.0156	0.165	0.0051	0.1772	0.2162	0.0064	0.0013	0.0087	0.0031	0.0082	0.0025	0.004	0.0089	0.1491	0.1622	9e-04	8e-04	0.0103	0.0174	0.008	0.0064	0.0096	0.0043	0.0015
4	rs1877709	28437230	0.91	0.106429816649543	0.95	0.0861393601425535	0.00364308401430676	0.390495125114985	0.0016	0.0019	0.0156	0.165	0.0051	0.1775	0.2169	0.0063	0.0013	0.0086	0.0033	0.008	0.0023	0.0039	0.0087	0.1494	0.1615	9e-04	8e-04	0.0103	0.0175	0.0082	0.0064	0.0092	0.0043	0.0014
4	rs78886767	28444358	0.91	0.106429816649543	0.95	0.0861393601425535	0.00360076186243508	0.397828169227205	0.0015	0.0019	0.0156	0.1651	0.0051	0.1775	0.2171	0.0064	0.0012	0.0085	0.0032	0.008	0.0023	0.0039	0.0088	0.1496	0.1614	8e-04	8e-04	0.0103	0.0174	0.0082	0.0064	0.0092	0.0043	0.0014
4	rs604244	28449360	0.91	0.106429816649543	0.95	0.0861393601425535	0.00354031748172065	0.402608285225537	0.0015	0.0019	0.0157	0.1651	0.005	0.1775	0.2171	0.0065	0.0012	0.0085	0.0032	0.008	0.0022	0.0039	0.0088	0.1497	0.1614	8e-04	7e-04	0.0103	0.0174	0.0082	0.0064	0.0092	0.0043	0.0014
4	rs17685351	28454474	0.91	0.106429816649543	0.95	0.0861393601425535	0.00303782544016016	0.410653169499924	0.0015	0.0019	0.0157	0.1649	0.005	0.1772	0.2171	0.0066	0.0012	0.0084	0.0032	0.008	0.0022	0.0039	0.0089	0.1499	0.1615	8e-04	7e-04	0.0104	0.0174	0.0082	0.0064	0.0093	0.0043	0.0013
4	rs6849296	28456864	0.91	0.106429816649543	0.95	0.0861393601425535	0.00271874001203957	0.411824582221134	0.0015	0.0018	0.0158	0.1648	0.0051	0.1771	0.2169	0.0066	0.0011	0.0083	0.0032	0.008	0.0021	0.0038	0.0091	0.15	0.1616	8e-04	7e-04	0.0104	0.0174	0.0081	0.0064	0.0093	0.0043	0.0013
4	rs292067	28459229	0.91	0.106429816649543	0.95	0.0861393601425535	0.00230149717173024	0.4002808624299	0.0015	0.0018	0.0158	0.1647	0.0051	0.1769	0.2168	0.0067	0.0011	0.0082	0.0032	0.008	0.0021	0.0038	0.0092	0.1501	0.1617	8e-04	7e-04	0.0105	0.0174	0.0081	0.0064	0.0094	0.0042	0.0013
4	rs10939214	28460198	0.91	0.106429816649543	0.95	0.0861393601425535	0.00207513627847796	0.395894769485772	0.0015	0.0018	0.0158	0.1648	0.0051	0.1768	0.2167	0.0068	0.0011	0.0082	0.0032	0.0081	0.0021	0.0038	0.0093	0.1501	0.1618	8e-04	7e-04	0.0106	0.0174	0.0081	0.0061	0.0094	0.0042	0.0013
4	rs17629330	28472836	0.91	0.106429816649543	0.95	0.0861393601425535	0.00296090034325787	0.442196105200238	0.0015	0.0018	0.0158	0.165	0.0051	0.1767	0.2166	0.0068	0.001	0.0081	0.0032	0.008	0.002	0.0039	0.0095	0.1502	0.1617	8e-04	7e-04	0.0106	0.0175	0.0081	0.0061	0.0093	0.0042	0.0012
4	rs7656054	28480415	0.92	0.0900864543555373	0.92	0.135444945858012	0.0045330370048943	0.498981810524823	0.0014	0.0017	0.0156	0.1668	0.005	0.1762	0.2155	0.007	9e-04	0.0076	0.0033	0.008	0.0016	0.0042	0.0093	0.1513	0.1615	8e-04	5e-04	0.0113	0.0186	0.0078	0.0059	0.0089	0.0038	0.001
4	rs2136817	28492165	0.92	0.0900864543555373	0.91	0.155803491158275	0.00439444430707922	0.505429932930083	0.0014	0.0016	0.0157	0.1667	0.005	0.1762	0.2154	0.007	9e-04	0.0076	0.0033	0.008	0.0016	0.0042	0.0093	0.1513	0.1617	8e-04	5e-04	0.0113	0.0187	0.0078	0.0059	0.0089	0.0038	0.001
4	rs17630253	28518375	0.92	0.0900864543555373	0.91	0.155803491158275	0.00462922117013367	0.519495509115706	0.0014	0.0017	0.0157	0.1665	0.005	0.1763	0.2156	0.007	9e-04	0.0075	0.0034	0.0081	0.0015	0.0042	0.0092	0.1513	0.1613	8e-04	5e-04	0.0113	0.0189	0.0078	0.0058	0.009	0.0038	0.001
4	rs77200143	28518911	0.92	0.0900864543555373	0.91	0.155803491158275	0.00461497703705599	0.52448296337943	0.0014	0.0017	0.0157	0.1665	0.005	0.1763	0.2156	0.007	9e-04	0.0075	0.0034	0.0081	0.0015	0.0042	0.0092	0.1513	0.1613	8e-04	5e-04	0.0113	0.0189	0.0078	0.0058	0.009	0.0038	0.001
4	rs76649968	28521038	0.92	0.0900864543555373	0.91	0.155803491158275	0.00561158926153088	0.539237046603799	0.0014	0.0017	0.0156	0.1666	0.005	0.1764	0.2154	0.007	9e-04	0.0075	0.0034	0.0082	0.0015	0.0042	0.0092	0.1514	0.1614	8e-04	4e-04	0.0114	0.0189	0.0078	0.0058	0.0089	0.0038	0.001
4	rs79423231	28522701	0.92	0.0900864543555373	0.91	0.155803491158275	0.00549325043113723	0.532543317198004	0.0014	0.0017	0.0156	0.1666	0.005	0.1764	0.2154	0.007	9e-04	0.0075	0.0034	0.0082	0.0015	0.0042	0.0092	0.1514	0.1614	8e-04	4e-04	0.0114	0.019	0.0078	0.0058	0.0089	0.0038	0.001
4	rs292050	28523533	0.92	0.0900864543555373	0.91	0.155803491158275	0.00540255883855501	0.528231375657549	0.0014	0.0017	0.0156	0.1666	0.005	0.1764	0.2155	0.007	9e-04	0.0075	0.0034	0.0082	0.0015	0.0042	0.0092	0.1514	0.1613	8e-04	4e-04	0.0114	0.019	0.0078	0.0058	0.0089	0.0038	0.001
4	rs75982432	28524207	0.92	0.0900864543555373	0.91	0.155803491158275	0.00531621439603029	0.527120038964422	0.0014	0.0017	0.0156	0.1666	0.005	0.1764	0.2155	0.007	9e-04	0.0075	0.0034	0.0082	0.0015	0.0042	0.0092	0.1514	0.1613	8e-04	4e-04	0.0114	0.019	0.0078	0.0058	0.0089	0.0038	0.001
4	rs73213502	28524468	0.92	0.0900864543555373	0.91	0.155803491158275	0.00526555700703935	0.524621674245552	0.0014	0.0017	0.0156	0.1665	0.005	0.1764	0.2155	0.007	9e-04	0.0075	0.0034	0.0082	0.0015	0.0042	0.0092	0.1514	0.1613	8e-04	4e-04	0.0114	0.019	0.0078	0.0058	0.0089	0.0038	0.001
4	rs73215408	28541193	0.92	0.0900864543555373	0.91	0.155803491158275	0.00557852045978159	0.552686300590407	0.0014	0.0017	0.0158	0.1665	0.0047	0.1759	0.2159	0.0071	9e-04	0.0075	0.0034	0.0082	0.0015	0.0042	0.0089	0.1515	0.1611	8e-04	4e-04	0.0116	0.0193	0.0077	0.0058	0.0089	0.0038	0.0011
4	rs74359998	28543567	0.92	0.0900864543555373	0.91	0.155803491158275	0.00594378792625844	0.549035730268748	0.0014	0.0017	0.0159	0.1666	0.0047	0.1757	0.2158	0.0071	9e-04	0.0075	0.0034	0.0082	0.0014	0.0043	0.0089	0.1514	0.1611	8e-04	4e-04	0.0117	0.0194	0.0077	0.0058	0.0089	0.0038	0.0011
4	rs115305324	28543587	0.92	0.0900864543555373	0.91	0.155803491158275	0.00597504385062418	0.549456645860073	0.0014	0.0017	0.0159	0.1666	0.0047	0.1757	0.2158	0.0071	9e-04	0.0075	0.0034	0.0082	0.0014	0.0043	0.0089	0.1514	0.1611	8e-04	4e-04	0.0117	0.0194	0.0077	0.0058	0.0089	0.0038	0.0011
4	rs1514121	28547633	0.92	0.0900864543555373	0.9	0.178319663885856	0.00622970111633795	0.563532296186205	0.0014	0.0018	0.0161	0.1669	0.0047	0.1751	0.2153	0.0073	9e-04	0.0075	0.0034	0.0081	0.0013	0.0044	0.0089	0.1511	0.1613	8e-04	3e-04	0.0119	0.0199	0.0076	0.0059	0.0088	0.0037	0.0011
4	rs73215414	28555263	0.92	0.0900864543555373	0.9	0.178319663885856	0.00568487691220575	0.534493506345152	0.0014	0.0018	0.0162	0.167	0.0047	0.175	0.2152	0.0073	9e-04	0.0075	0.0034	0.0081	0.0013	0.0044	0.0089	0.1511	0.1614	8e-04	3e-04	0.012	0.02	0.0076	0.0059	0.0088	0.0037	0.0011
4	rs76661819	28556907	0.92	0.0900864543555373	0.9	0.178319663885856	0.00548022247662301	0.533518189909314	0.0014	0.0018	0.0162	0.167	0.0047	0.1749	0.2152	0.0073	9e-04	0.0075	0.0034	0.0081	0.0013	0.0044	0.0089	0.1511	0.1614	8e-04	3e-04	0.012	0.02	0.0076	0.0059	0.0088	0.0037	0.0011
4	rs116107033	28562062	0.92	0.0900864543555373	0.9	0.178319663885856	0.00549977343750008	0.546932345755598	0.0014	0.0018	0.0162	0.167	0.0047	0.1749	0.2151	0.0073	9e-04	0.0076	0.0034	0.0081	0.0012	0.0044	0.0089	0.1511	0.1613	8e-04	3e-04	0.012	0.02	0.0076	0.0059	0.0088	0.0037	0.0011
4	rs12505457	28562572	0.92	0.0900864543555373	0.9	0.178319663885856	0.00585078034671492	0.54231192807685	0.0014	0.0019	0.0162	0.1668	0.0048	0.1748	0.2151	0.0074	9e-04	0.0076	0.0034	0.0081	0.0014	0.0045	0.0089	0.151	0.1612	9e-04	3e-04	0.012	0.0201	0.0076	0.0059	0.0088	0.0037	0.0012
4	rs2471719	28563413	0.92	0.0900864543555373	0.89	0.20310604818777	0.00555546259339502	0.528231375657549	0.0014	0.0019	0.0162	0.1668	0.0048	0.1748	0.215	0.0074	9e-04	0.0076	0.0034	0.0081	0.0014	0.0045	0.0089	0.151	0.1612	9e-04	4e-04	0.012	0.0201	0.0075	0.0059	0.0088	0.0037	0.0012
4	rs13111564	28569217	0.92	0.0900864543555373	0.89	0.20310604818777	0.00555546259339502	0.528787263283856	0.0014	0.0019	0.0162	0.1668	0.0048	0.1748	0.215	0.0074	9e-04	0.0076	0.0034	0.0081	0.0014	0.0045	0.0089	0.151	0.1612	9e-04	4e-04	0.012	0.0201	0.0075	0.0059	0.0088	0.0037	0.0012
4	rs115188883	28591172	0.92	0.0900864543555373	0.9	0.178319663885856	0.00473570130313388	0.523512244756968	0.0014	0.0019	0.0162	0.1667	0.0048	0.1743	0.2151	0.0075	0.0011	0.0076	0.0034	0.0081	0.0012	0.0043	0.0089	0.1508	0.1604	0.0011	5e-04	0.0122	0.0203	0.0076	0.0059	0.009	0.0039	0.0013
4	rs2471687	28593978	0.92	0.0900864543555373	0.9	0.178319663885856	0.00444394900974628	0.514244003961533	0.0014	0.0019	0.0162	0.1667	0.0048	0.1743	0.2151	0.0075	0.0011	0.0076	0.0034	0.0081	0.0012	0.0043	0.0089	0.1508	0.1603	0.0011	5e-04	0.0122	0.0204	0.0076	0.0059	0.009	0.0039	0.0014
4	rs76736831	28596152	0.92	0.0900864543555373	0.91	0.155803491158275	0.00437803930991224	0.508593047075076	0.0014	0.0019	0.0163	0.1667	0.0048	0.1742	0.215	0.0075	0.0011	0.0076	0.0034	0.0081	0.0012	0.0043	0.0089	0.1508	0.1603	0.0011	6e-04	0.0122	0.0204	0.0076	0.0059	0.0091	0.0039	0.0014
4	rs116785371	28597799	0.92	0.0900864543555373	0.91	0.155803491158275	0.00439170679476686	0.510934210496508	0.0014	0.0019	0.0163	0.1668	0.0048	0.1742	0.215	0.0075	0.0011	0.0076	0.0034	0.0081	0.0012	0.0043	0.0089	0.1508	0.1602	0.0012	6e-04	0.0122	0.0204	0.0076	0.0059	0.0091	0.0039	0.0014
4	rs79346880	28619720	0.93	0.0757334056000413	0.91	0.155803491158275	0.00495440731339152	0.484381419012893	0.0015	0.002	0.0164	0.1672	0.0047	0.1735	0.2149	0.0074	0.0013	0.0076	0.0033	0.0082	9e-04	0.0043	0.0089	0.1505	0.1597	0.0013	8e-04	0.0123	0.0208	0.0077	0.0059	0.0092	0.0038	0.0016
4	rs4374613	28624698	0.93	0.0757334056000413	0.92	0.135444945858012	0.00494839443382701	0.468814998408806	0.0015	0.002	0.0164	0.1672	0.0047	0.1734	0.2148	0.0074	0.0014	0.0075	0.0033	0.0082	9e-04	0.0043	0.0089	0.1505	0.1596	0.0014	8e-04	0.0124	0.0208	0.0077	0.0059	0.0092	0.0038	0.0016
4	rs73807333	28625089	0.93	0.0757334056000413	0.91	0.155803491158275	0.00494839443382701	0.468949788004581	0.0015	0.002	0.0164	0.1672	0.0047	0.1734	0.2148	0.0074	0.0014	0.0075	0.0033	0.0082	9e-04	0.0043	0.0089	0.1505	0.1596	0.0014	8e-04	0.0124	0.0208	0.0077	0.0059	0.0092	0.0038	0.0016
4	rs34544537	28626607	0.93	0.0757334056000413	0.91	0.155803491158275	0.00496946448918991	0.469758737588602	0.0015	0.002	0.0164	0.1672	0.0047	0.1734	0.2148	0.0074	0.0014	0.0075	0.0033	0.0082	9e-04	0.0043	0.0089	0.1505	0.1596	0.0014	8e-04	0.0124	0.0208	0.0077	0.0059	0.0092	0.0038	0.0016
4	rs115850950	28652564	0.93	0.0757334056000413	0.91	0.155803491158275	0.00471251771050203	0.417172482456739	0.0015	0.002	0.0163	0.1663	0.0046	0.1732	0.2144	0.0073	0.0014	0.0074	0.0033	0.0082	9e-04	0.0043	0.0099	0.1504	0.1598	0.0014	9e-04	0.0125	0.021	0.0077	0.0058	0.0093	0.004	0.0017
4	rs7656065	28656016	0.93	0.0757334056000413	0.9	0.178319663885856	0.00444118731890712	0.40922267940654	0.0015	0.002	0.0163	0.1662	0.0046	0.1732	0.2143	0.0073	0.0014	0.0073	0.0033	0.0082	9e-04	0.0043	0.01	0.1504	0.1598	0.0014	9e-04	0.0125	0.0211	0.0077	0.0058	0.0093	0.0041	0.0017
4	rs6825011	28661526	0.93	0.0757334056000413	0.9	0.178319663885856	0.0043999233505915	0.414691855576725	0.0015	0.002	0.0163	0.1661	0.0046	0.1732	0.2143	0.0073	0.0015	0.0073	0.0033	0.0082	9e-04	0.0043	0.01	0.1504	0.1599	0.0014	9e-04	0.0126	0.0211	0.0077	0.0058	0.0093	0.0041	0.0017
4	rs1493165	28663224	0.93	0.0757334056000413	0.9	0.178319663885856	0.00458376083463022	0.42227683018828	0.0015	0.002	0.0163	0.1661	0.0046	0.1732	0.2143	0.0073	0.0015	0.0073	0.0033	0.0082	9e-04	0.0043	0.01	0.1504	0.1599	0.0014	9e-04	0.0126	0.0211	0.0077	0.0058	0.0093	0.0041	0.0017
4	rs78274122	28670819	0.93	0.0757334056000413	0.9	0.178319663885856	0.00471251771050203	0.418610467744547	0.0015	0.002	0.0163	0.166	0.0046	0.1731	0.2142	0.0073	0.0015	0.0073	0.0033	0.0083	9e-04	0.0043	0.01	0.1504	0.1599	0.0015	9e-04	0.0126	0.0211	0.0077	0.0058	0.0093	0.0041	0.0017
4	rs2047030	28680435	0.93	0.0757334056000413	0.9	0.178319663885856	0.00462351938938333	0.413518225962656	0.0015	0.002	0.0163	0.1658	0.0046	0.1729	0.2141	0.0073	0.0015	0.0073	0.0033	0.0083	9e-04	0.0043	0.01	0.1505	0.16	0.0015	9e-04	0.0126	0.0212	0.0077	0.0058	0.0095	0.0041	0.0018
4	rs80099445	28681774	0.93	0.0757334056000413	0.9	0.178319663885856	0.00466067950735457	0.411954795299882	0.0015	0.002	0.0163	0.1657	0.0046	0.1728	0.2141	0.0073	0.0015	0.0073	0.0033	0.0083	9e-04	0.0043	0.01	0.1506	0.16	0.0015	9e-04	0.0126	0.0212	0.0077	0.0058	0.0095	0.0041	0.0018
4	rs116665687	28700881	0.94	0.0632155594214646	0.9	0.178319663885856	0.00601341839503283	0.405976643178653	0.0015	0.002	0.0162	0.1651	0.0047	0.1724	0.2136	0.0072	0.0016	0.0073	0.0033	0.0084	0.001	0.0042	0.0101	0.1509	0.1601	0.0017	0.001	0.0128	0.0213	0.0077	0.0056	0.0098	0.0043	0.0018
4	rs76016142	28705487	0.94	0.0632155594214646	0.9	0.178319663885856	0.00590920796831147	0.396281241577212	0.0015	0.002	0.0162	0.1651	0.0047	0.1724	0.2136	0.0072	0.0016	0.0073	0.0033	0.0084	0.001	0.0042	0.0101	0.151	0.1601	0.0017	0.001	0.0128	0.0213	0.0077	0.0056	0.0098	0.0043	0.0018
4	rs73215461	28708301	0.94	0.0632155594214646	0.9	0.178319663885856	0.00563150355475442	0.372899798325711	0.0015	0.002	0.0162	0.165	0.0047	0.1723	0.2136	0.0072	0.0016	0.0073	0.0033	0.0084	0.001	0.0042	0.0101	0.151	0.1601	0.0017	0.001	0.0128	0.0213	0.0077	0.0056	0.0098	0.0043	0.0018
4	rs73215464	28713497	0.94	0.0632155594214646	0.9	0.178319663885856	0.00736592303573999	0.397054497702307	0.0015	0.002	0.0165	0.1648	0.0048	0.172	0.2134	0.0072	0.0016	0.0074	0.0033	0.0084	9e-04	0.0042	0.01	0.1511	0.1599	0.0017	0.001	0.013	0.0215	0.0077	0.0056	0.0098	0.0044	0.0019
4	rs35897927	28713951	0.94	0.0632155594214646	0.9	0.178319663885856	0.00704428113549418	0.381924177883476	0.0015	0.002	0.0165	0.1647	0.0048	0.172	0.2134	0.0072	0.0016	0.0074	0.0033	0.0085	9e-04	0.0042	0.01	0.1511	0.1599	0.0017	0.001	0.013	0.0215	0.0077	0.0056	0.0098	0.0044	0.0019
4	rs1389183	28718619	0.94	0.0632155594214646	0.9	0.178319663885856	0.00848503139724569	0.403384915526866	0.0014	0.002	0.0167	0.1651	0.0048	0.1719	0.2136	0.0071	0.0016	0.0074	0.0033	0.0085	9e-04	0.0041	0.0099	0.1511	0.1598	0.0017	0.001	0.013	0.0215	0.0077	0.0056	0.0098	0.0044	0.0018
4	rs73215480	28733326	0.95	0.0523777185899542	0.9	0.178319663885856	0.0107266588875169	0.345577435925207	0.0014	0.002	0.0172	0.1628	0.0051	0.1707	0.2139	0.0071	0.0017	0.0075	0.0033	0.0091	0.001	0.0041	0.0099	0.1506	0.1587	0.0018	0.001	0.0136	0.0222	0.0082	0.0056	0.0104	0.0048	0.0018
4	rs2047032	28738315	0.95	0.0523777185899542	0.9	0.178319663885856	0.0105481457284214	0.335333090830472	0.0015	0.002	0.0172	0.1626	0.0051	0.1706	0.214	0.0071	0.0017	0.0075	0.0033	0.0091	0.001	0.0041	0.0099	0.1506	0.1586	0.0018	0.001	0.0136	0.0222	0.0082	0.0056	0.0104	0.0048	0.0018
4	rs13142455	28743699	0.95	0.0523777185899542	0.9	0.178319663885856	0.0103400749028813	0.322017050540141	0.0015	0.002	0.0172	0.1625	0.0051	0.1705	0.2139	0.0071	0.0017	0.0075	0.0033	0.0092	0.001	0.0041	0.0099	0.1506	0.1586	0.0018	0.001	0.0137	0.0223	0.0083	0.0056	0.0105	0.0048	0.0018
4	rs4591585	28746092	0.95	0.0523777185899542	0.91	0.155803491158275	0.0119696004403071	0.312706598670723	0.0014	0.002	0.0172	0.1625	0.0051	0.1702	0.2139	0.0071	0.0016	0.0075	0.0033	0.0091	9e-04	0.0044	0.0099	0.151	0.1585	0.0017	0.001	0.0137	0.0224	0.0082	0.0056	0.0104	0.0048	0.0018
4	rs28362049	28748871	0.95	0.0523777185899542	0.91	0.155803491158275	0.0112984953094627	0.307542667944204	0.0014	0.0021	0.0172	0.1625	0.0051	0.1699	0.2137	0.0071	0.0017	0.0075	0.0033	0.0091	0.001	0.0044	0.0104	0.151	0.1584	0.0017	0.001	0.0137	0.0224	0.0082	0.0056	0.0104	0.0049	0.0018
4	rs73804741	28753241	0.95	0.0523777185899542	0.91	0.155803491158275	0.0108799017504315	0.293150806912992	0.0014	0.0021	0.0173	0.1622	0.0051	0.1696	0.2136	0.0071	0.0017	0.0075	0.0033	0.0092	0.001	0.0045	0.0104	0.151	0.1582	0.0018	0.001	0.0138	0.0225	0.0083	0.0056	0.0104	0.0048	0.0019
4	rs74664208	28760754	0.95	0.0523777185899542	0.91	0.155803491158275	0.0122739224717659	0.297055244751062	0.0015	0.0021	0.0173	0.1619	0.0052	0.1691	0.2134	0.0072	0.0017	0.0076	0.0033	0.0093	0.0011	0.0046	0.0102	0.1511	0.158	0.0018	0.0011	0.0141	0.0227	0.0085	0.0056	0.0105	0.0048	0.0019
4	rs1493139	28776140	0.95	0.0523777185899542	0.91	0.155803491158275	0.0131390641795526	0.292914676860687	0.0015	0.0021	0.0174	0.1623	0.0053	0.169	0.2131	0.0072	0.0017	0.0076	0.0033	0.0093	0.0011	0.0046	0.0098	0.1512	0.1579	0.0018	0.0011	0.0141	0.0228	0.0086	0.0056	0.0106	0.0047	0.0019
4	rs41462550	28782951	0.95	0.0523777185899542	0.92	0.135444945858012	0.0142766734589189	0.321410030597758	0.0015	0.002	0.0174	0.1623	0.0053	0.169	0.2131	0.0072	0.0017	0.0076	0.0033	0.0093	0.0011	0.0046	0.0098	0.1512	0.1579	0.0018	0.001	0.0141	0.0228	0.0086	0.0056	0.0106	0.0047	0.0019
4	rs56190411	28793308	0.96	0.0430660126656495	0.92	0.135444945858012	0.0148721144149734	0.329571962606509	0.0015	0.002	0.0175	0.1622	0.0054	0.1691	0.2128	0.0072	0.0016	0.0076	0.0033	0.0093	0.0011	0.0046	0.0098	0.151	0.1578	0.0018	0.001	0.0143	0.0228	0.0086	0.0056	0.0108	0.0048	0.0018
4	rs9991479	28794872	0.96	0.0430660126656495	0.92	0.135444945858012	0.0146510054106191	0.328594252649366	0.0015	0.002	0.0175	0.1622	0.0054	0.1691	0.2128	0.0072	0.0016	0.0076	0.0033	0.0093	0.0011	0.0046	0.0098	0.151	0.1578	0.0018	0.001	0.0143	0.0228	0.0086	0.0056	0.0108	0.0048	0.0018
4	rs73219429	28795857	0.96	0.0430660126656495	0.92	0.135444945858012	0.0144731538698082	0.32590994164905	0.0015	0.002	0.0175	0.1622	0.0054	0.1691	0.2128	0.0072	0.0016	0.0076	0.0033	0.0094	0.0011	0.0046	0.0098	0.151	0.1578	0.0018	0.001	0.0143	0.0228	0.0086	0.0056	0.0108	0.0048	0.0018
4	rs13107247	28799596	0.96	0.0430660126656495	0.92	0.135444945858012	0.0150465655671514	0.348804755570169	0.0015	0.002	0.0175	0.1622	0.0054	0.1692	0.2127	0.0072	0.0015	0.0076	0.0033	0.0094	0.0011	0.0046	0.0098	0.151	0.1578	0.0018	0.001	0.0143	0.0228	0.0086	0.0056	0.0108	0.0048	0.0018
4	rs115276926	28800778	0.96	0.0430660126656495	0.92	0.135444945858012	0.0152154571106576	0.348183447255565	0.0015	0.002	0.0175	0.1622	0.0054	0.1692	0.2126	0.0072	0.0015	0.0076	0.0033	0.0094	0.0011	0.0046	0.0098	0.1511	0.1578	0.0018	0.001	0.0143	0.0228	0.0086	0.0056	0.0108	0.0048	0.0018
4	rs75690838	28814005	0.96	0.0430660126656495	0.92	0.135444945858012	0.0165270889936982	0.34644548006764	0.0014	0.002	0.0176	0.1621	0.0054	0.1692	0.2124	0.0073	0.0015	0.0076	0.0034	0.0094	0.0011	0.0046	0.0099	0.151	0.1578	0.0017	0.001	0.0144	0.0227	0.0087	0.0056	0.0109	0.0048	0.0018
4	rs73804759	28815619	0.96	0.0430660126656495	0.92	0.135444945858012	0.0165270889936982	0.353911446553825	0.0014	0.002	0.0176	0.1621	0.0054	0.1692	0.2123	0.0073	0.0015	0.0077	0.0034	0.0094	0.0011	0.0046	0.0099	0.151	0.1578	0.0017	0.001	0.0145	0.0227	0.0087	0.0056	0.0109	0.0048	0.0018
4	rs79754414	28816920	0.96	0.0430660126656495	0.92	0.135444945858012	0.0165120739758936	0.352414604488849	0.0014	0.0019	0.0176	0.1621	0.0054	0.1692	0.2123	0.0073	0.0015	0.0077	0.0034	0.0094	0.001	0.0046	0.0099	0.151	0.1578	0.0017	0.001	0.0145	0.0227	0.0087	0.0056	0.0109	0.0048	0.0018
4	rs75214968	28821467	0.96	0.0430660126656495	0.92	0.135444945858012	0.016905733908339	0.36167388691538	0.0014	0.0019	0.0177	0.1621	0.0054	0.1692	0.2122	0.0073	0.0014	0.0077	0.0034	0.0094	0.001	0.0046	0.0099	0.1509	0.1579	0.0017	0.001	0.0145	0.0227	0.0087	0.0056	0.0109	0.0048	0.0018
4	rs2029669	28833274	0.96	0.0430660126656495	0.92	0.135444945858012	0.0159415844696262	0.329938822764809	0.0014	0.0018	0.018	0.1624	0.0054	0.1694	0.2114	0.0073	0.0012	0.0078	0.0034	0.0095	9e-04	0.0046	0.0101	0.1507	0.1579	0.0016	9e-04	0.015	0.0226	0.0089	0.0056	0.0112	0.0044	0.0017
4	rs17653494	28833600	0.96	0.0430660126656495	0.92	0.135444945858012	0.0172364264966894	0.326519445512793	0.0014	0.0018	0.018	0.1623	0.0054	0.1693	0.2114	0.0073	0.0012	0.0078	0.0034	0.0095	9e-04	0.0046	0.0101	0.1507	0.158	0.0016	9e-04	0.015	0.0227	0.0089	0.0056	0.0112	0.0044	0.0017
4	rs144949097	28837885	0.96	0.0430660126656495	0.92	0.135444945858012	0.0165270889936982	0.30814180745791	0.0014	0.0018	0.018	0.162	0.0054	0.1688	0.2115	0.0074	0.0012	0.0078	0.0035	0.0097	9e-04	0.0046	0.0101	0.1505	0.1581	0.0016	9e-04	0.0151	0.0228	0.0091	0.0056	0.0113	0.0044	0.0017
4	rs4692358	28843029	0.97	0.0351293717890758	0.92	0.135444945858012	0.0149835898375724	0.304791118788898	0.0014	0.0017	0.0181	0.1617	0.0054	0.1683	0.2115	0.0074	0.0011	0.0078	0.0035	0.0098	9e-04	0.0046	0.0102	0.1504	0.1583	0.0016	9e-04	0.0152	0.0229	0.0093	0.0056	0.0114	0.0044	0.0016
4	rs7653954	28850884	0.97	0.0351293717890758	0.92	0.135444945858012	0.0182407948778425	0.328227830612835	0.0014	0.0018	0.0181	0.1614	0.0054	0.1679	0.2117	0.0074	0.0011	0.0078	0.0035	0.0099	0.001	0.0047	0.0103	0.15	0.1581	0.0018	0.001	0.0154	0.0231	0.0092	0.0057	0.0115	0.0045	0.0016
4	rs61793429	28851443	0.97	0.0351293717890758	0.93	0.117127898734063	0.0200029457992215	0.352414604488849	0.0014	0.0018	0.0181	0.1614	0.0054	0.1678	0.2117	0.0074	0.0011	0.0078	0.0035	0.0099	0.001	0.0047	0.0103	0.1499	0.1581	0.0018	0.001	0.0154	0.0231	0.0091	0.0057	0.0115	0.0045	0.0016
4	rs60525055	28860003	0.97	0.0351293717890758	0.93	0.117127898734063	0.0248177989714811	0.401185530752276	0.0015	0.0018	0.0185	0.1601	0.0056	0.1665	0.2112	0.0076	0.001	0.0078	0.0037	0.0103	0.0011	0.0049	0.0107	0.1492	0.1573	0.002	0.001	0.0159	0.0237	0.0094	0.0059	0.012	0.0046	0.0016
4	rs68074578	28862955	0.97	0.0351293717890758	0.94	0.100733208212114	0.0251318243103863	0.391650463483023	0.0015	0.0019	0.0186	0.1597	0.0056	0.1661	0.2111	0.0076	0.001	0.0078	0.0038	0.0104	0.0012	0.005	0.0109	0.149	0.157	0.002	0.001	0.0161	0.0239	0.0095	0.006	0.0122	0.0047	0.0016
4	rs28544086	28865703	0.97	0.0351293717890758	0.95	0.0861393601425535	0.0234538559572312	0.369357607049417	0.0015	0.0019	0.0186	0.159	0.0056	0.1659	0.2112	0.0077	0.001	0.0077	0.0038	0.0105	0.0012	0.005	0.011	0.1488	0.1567	0.0021	0.001	0.0161	0.024	0.0095	0.0061	0.0123	0.0048	0.0015
4	rs10033285	28868305	0.97	0.0351293717890758	0.95	0.0861393601425535	0.0224339801411519	0.32590994164905	0.0015	0.0019	0.0187	0.1579	0.0057	0.1657	0.2115	0.0078	0.001	0.0077	0.0039	0.0107	0.0013	0.0052	0.0112	0.1484	0.1561	0.0021	0.001	0.0162	0.0243	0.0098	0.006	0.0126	0.0049	0.0015
4	rs11939138	28868774	0.97	0.0351293717890758	0.95	0.0861393601425535	0.0201674684243751	0.301213292345333	0.0015	0.0019	0.0188	0.1572	0.0058	0.1653	0.2118	0.0079	0.001	0.0077	0.004	0.0108	0.0013	0.0053	0.0116	0.1482	0.1558	0.0022	0.0011	0.0162	0.0244	0.0098	0.0059	0.0127	0.0049	0.0015
4	rs112987341	28869356	0.97	0.0351293717890758	0.95	0.0861393601425535	0.0187875530626552	0.297055244751062	0.0015	0.002	0.0189	0.1569	0.0058	0.1653	0.2119	0.0079	0.001	0.0078	0.004	0.0109	0.0013	0.0053	0.0117	0.1481	0.1556	0.0021	0.0011	0.0163	0.0244	0.0098	0.0059	0.0128	0.0049	0.0015
4	rs11931455	28869988	0.97	0.0351293717890758	0.95	0.0861393601425535	0.0163699308580904	0.288674221462003	0.0015	0.002	0.0189	0.1566	0.0058	0.1654	0.212	0.0079	0.001	0.0078	0.004	0.0109	0.0013	0.0054	0.0119	0.1481	0.1553	0.002	0.0011	0.0164	0.0245	0.0099	0.0059	0.013	0.005	0.0015
4	rs11722705	28875148	0.96	0.0430660126656495	0.95	0.0861393601425535	0.0447774440421549	0.172364936005545	0.0012	0.0025	0.0208	0.1516	0.0067	0.1619	0.2048	0.0093	8e-04	0.0084	0.0048	0.013	0.0017	0.0064	0.0137	0.1468	0.1474	0.0016	0.0012	0.02	0.027	0.0113	0.0074	0.0172	0.0061	0.001
4	rs6448606	28876252	0.96	0.0430660126656495	0.95	0.0861393601425535	0.0449298996214993	0.138040127935072	0.0012	0.0025	0.021	0.1516	0.0068	0.1617	0.2038	0.0095	8e-04	0.0084	0.0048	0.0132	0.0017	0.0065	0.0139	0.1469	0.1469	0.0016	0.0012	0.02	0.027	0.0115	0.0075	0.0176	0.0062	0.001
4	rs116464906	28877953	0.96	0.0430660126656495	0.95	0.0861393601425535	0.043885124189004	0.136574902417033	0.0012	0.0025	0.021	0.1516	0.0068	0.1616	0.2038	0.0095	7e-04	0.0084	0.0048	0.0132	0.0017	0.0065	0.0139	0.1468	0.1468	0.0016	0.0012	0.02	0.027	0.0115	0.0075	0.0176	0.0062	0.001
4	rs73222926	28881948	0.96	0.0430660126656495	0.95	0.0861393601425535	0.0420640450245757	0.133571041827139	0.0012	0.0026	0.0211	0.1516	0.0069	0.1616	0.2037	0.0096	7e-04	0.0084	0.0048	0.0132	0.0017	0.0065	0.014	0.1467	0.1468	0.0016	0.0012	0.02	0.027	0.0115	0.0076	0.0178	0.0062	9e-04
4	rs4692363	28883173	0.96	0.0430660126656495	0.95	0.0861393601425535	0.0417293571755858	0.123649852477956	0.0012	0.0026	0.0211	0.1516	0.0069	0.1617	0.204	0.0096	7e-04	0.0084	0.0048	0.0132	0.0017	0.0065	0.014	0.1466	0.1466	0.0016	0.0012	0.0199	0.027	0.0114	0.0076	0.0178	0.0062	9e-04
4	rs78422759	28885121	0.96	0.0430660126656495	0.95	0.0861393601425535	0.0412235588801556	0.127637644228946	0.0012	0.0026	0.0211	0.1516	0.0069	0.1617	0.2038	0.0096	7e-04	0.0084	0.0048	0.0133	0.0017	0.0065	0.014	0.1466	0.1467	0.0016	0.0012	0.0199	0.027	0.0115	0.0076	0.0179	0.0062	9e-04
4	rs7658708	28887284	0.96	0.0430660126656495	0.95	0.0861393601425535	0.0407933787537558	0.126214354614854	0.0012	0.0026	0.0212	0.1516	0.0069	0.1617	0.2037	0.0097	7e-04	0.0084	0.0048	0.0133	0.0017	0.0065	0.014	0.1465	0.1467	0.0016	0.0012	0.0199	0.027	0.0115	0.0076	0.018	0.0062	9e-04
4	rs77470430	28888344	0.96	0.0430660126656495	0.95	0.0861393601425535	0.0406079284438485	0.126836312387972	0.0011	0.0026	0.0212	0.1516	0.0069	0.1615	0.2036	0.0097	7e-04	0.0084	0.0048	0.0133	0.0017	0.0065	0.014	0.1464	0.1469	0.0016	0.0012	0.0199	0.027	0.0115	0.0076	0.018	0.0062	9e-04
4	rs10805281	28895078	0.96	0.0430660126656495	0.95	0.0861393601425535	0.0380041013146754	0.1368491957257	0.001	0.0026	0.0213	0.1516	0.0068	0.1616	0.2035	0.0098	7e-04	0.0084	0.0048	0.0134	0.0017	0.0065	0.0142	0.1462	0.1471	0.0015	0.0012	0.0198	0.027	0.0115	0.0075	0.0181	0.0062	9e-04
4	rs114225969	28903023	0.96	0.0430660126656495	0.94	0.100733208212114	0.0370999456814959	0.146575137116279	0.001	0.0026	0.0213	0.1516	0.0068	0.1617	0.2033	0.0098	7e-04	0.0084	0.0048	0.0134	0.0017	0.0065	0.0142	0.1458	0.1475	0.0014	0.0012	0.0198	0.0271	0.0115	0.0075	0.0181	0.0061	9e-04
4	rs6823729	28903947	0.96	0.0430660126656495	0.94	0.100733208212114	0.0369929916780639	0.144051042137703	0.001	0.0026	0.0213	0.1517	0.0068	0.1617	0.2032	0.0098	7e-04	0.0084	0.0048	0.0134	0.0017	0.0065	0.0142	0.1458	0.1475	0.0014	0.0012	0.0199	0.0271	0.0115	0.0075	0.0181	0.0061	9e-04
4	rs35662554	28904877	0.96	0.0430660126656495	0.94	0.100733208212114	0.0368462788752607	0.139971900793282	0.001	0.0026	0.0213	0.1517	0.0068	0.1617	0.2032	0.0098	7e-04	0.0084	0.0048	0.0134	0.0017	0.0065	0.0142	0.1457	0.1476	0.0014	0.0012	0.0199	0.0271	0.0115	0.0075	0.0181	0.0061	9e-04
4	rs116079908	28916610	0.96	0.0430660126656495	0.94	0.100733208212114	0.0379225176650765	0.152621024875718	0.001	0.0026	0.0213	0.1515	0.0068	0.1619	0.2031	0.0099	8e-04	0.0084	0.0048	0.0134	0.0017	0.0065	0.0142	0.1453	0.1478	0.0013	0.0012	0.02	0.0271	0.0114	0.0076	0.0183	0.006	9e-04
4	rs13127811	28919721	0.96	0.0430660126656495	0.94	0.100733208212114	0.0381812817633863	0.138407328021447	0.001	0.0026	0.0213	0.1514	0.0069	0.1619	0.203	0.0099	8e-04	0.0084	0.0048	0.0134	0.0017	0.0065	0.0143	0.1452	0.1479	0.0012	0.0012	0.02	0.0271	0.0114	0.0076	0.0183	0.006	9e-04
4	rs60691325	28919963	0.96	0.0430660126656495	0.94	0.100733208212114	0.0399563719283393	0.137673284872063	0.001	0.0026	0.0213	0.1514	0.0069	0.1618	0.2033	0.01	8e-04	0.0084	0.0048	0.0135	0.0017	0.0066	0.0142	0.1451	0.1477	0.0012	0.0012	0.02	0.0271	0.0114	0.0076	0.0183	0.006	9e-04
4	rs73222935	28921986	0.96	0.0430660126656495	0.94	0.100733208212114	0.0428570481300656	0.158560926491128	9e-04	0.0025	0.0213	0.1514	0.0069	0.1614	0.2026	0.0102	7e-04	0.0086	0.0048	0.0138	0.0017	0.0067	0.0144	0.1449	0.1472	0.0012	0.0011	0.0201	0.0275	0.0115	0.0079	0.0186	0.006	8e-04
4	rs73222936	28922715	0.96	0.0430660126656495	0.94	0.100733208212114	0.0479418283213281	0.156347993447435	9e-04	0.0025	0.0214	0.1512	0.0069	0.1614	0.2026	0.0103	7e-04	0.0086	0.0048	0.0138	0.0017	0.0067	0.0144	0.1449	0.1472	0.0012	0.0011	0.0202	0.0275	0.0112	0.0079	0.0186	0.0063	8e-04
4	rs111891611	28925759	0.96	0.0430660126656495	0.94	0.100733208212114	0.050507031013448	0.156828124956511	8e-04	0.0025	0.0214	0.1507	0.007	0.1612	0.2026	0.0103	7e-04	0.0087	0.0048	0.0139	0.0017	0.0067	0.0145	0.145	0.1471	0.0012	0.0011	0.0202	0.0276	0.0113	0.0079	0.0187	0.0064	8e-04
4	rs12645280	28926321	0.96	0.0430660126656495	0.94	0.100733208212114	0.050987692686061	0.148926348600194	8e-04	0.0025	0.0214	0.1507	0.007	0.1611	0.2026	0.0103	7e-04	0.0087	0.0048	0.0139	0.0017	0.0067	0.0145	0.1451	0.1471	0.0012	0.0011	0.0202	0.0276	0.0113	0.0079	0.0187	0.0064	8e-04
4	rs1402499	28928041	0.96	0.0430660126656495	0.95	0.0861393601425535	0.0469126206321413	0.186462995942521	9e-04	0.0026	0.0212	0.1494	0.0072	0.1602	0.2013	0.011	9e-04	0.0089	0.0048	0.0143	0.0017	0.0067	0.0149	0.1442	0.1464	0.001	0.001	0.0206	0.0279	0.0126	0.0081	0.0191	0.0069	9e-04
4	rs76259364	28928165	0.96	0.0430660126656495	0.95	0.0861393601425535	0.0466459357286538	0.211386077689229	9e-04	0.0026	0.0212	0.1493	0.0072	0.1602	0.2013	0.011	9e-04	0.0089	0.0048	0.0143	0.0017	0.0067	0.0149	0.1441	0.1464	0.001	0.001	0.0207	0.0278	0.0127	0.0081	0.0191	0.0069	9e-04
4	rs58462148	28930655	0.96	0.0430660126656495	0.95	0.0861393601425535	0.0298996884464218	0.200098280091816	0.001	0.0024	0.0214	0.1488	0.0075	0.1602	0.2027	0.0117	0.001	0.0093	0.0047	0.015	0.0015	0.0063	0.0148	0.1408	0.1474	9e-04	9e-04	0.0211	0.0269	0.0137	0.0085	0.019	0.0063	9e-04
4	rs1402503	28931867	0.96	0.0430660126656495	0.95	0.0861393601425535	0.0343500482482628	0.238208322460195	0.001	0.0023	0.0212	0.1476	0.0075	0.1598	0.2026	0.0125	0.001	0.0094	0.0048	0.0149	0.0015	0.006	0.0148	0.1407	0.1484	8e-04	9e-04	0.0218	0.0267	0.0138	0.0086	0.0189	0.0061	9e-04
4	rs12651566	28935153	0.96	0.0430660126656495	0.95	0.0861393601425535	0.0322282467824578	0.25307279466191	0.001	0.0023	0.0212	0.1484	0.0074	0.1599	0.2021	0.0127	0.001	0.0094	0.0048	0.0148	0.0014	0.0059	0.0147	0.1406	0.1489	8e-04	9e-04	0.0218	0.0266	0.0136	0.0086	0.0188	0.006	9e-04
4	rs11726065	28935645	0.96	0.0430660126656495	0.94	0.100733208212114	0.030995475822156	0.25138209803717	0.0011	0.0022	0.0215	0.1483	0.0075	0.16	0.2026	0.0127	0.0011	0.0096	0.0049	0.0145	0.0014	0.0057	0.015	0.1399	0.1498	7e-04	9e-04	0.0219	0.0255	0.0138	0.0087	0.0185	0.006	9e-04
4	rs1402504	28936849	0.95	0.0523777185899542	0.94	0.100733208212114	0.049505965734464	0.209685103519305	0.0011	0.0021	0.0217	0.1498	0.0079	0.1605	0.2048	0.013	0.0011	0.0097	0.0047	0.0138	0.0012	0.0051	0.0155	0.138	0.152	3e-04	6e-04	0.0214	0.0224	0.0147	0.0087	0.0177	0.0059	8e-04
4	rs9991275	28939577	0.95	0.0523777185899542	0.94	0.100733208212114	0.0535573732270422	0.218450379223358	0.0011	0.0019	0.0218	0.1498	0.0078	0.1605	0.205	0.0132	0.0011	0.0094	0.0052	0.0137	0.0011	0.0048	0.0155	0.1371	0.1539	4e-04	5e-04	0.0213	0.0216	0.0148	0.0085	0.0176	0.006	7e-04
4	rs75749588	28944591	0.95	0.0523777185899542	0.94	0.100733208212114	0.0543518089528299	0.229735260309747	0.0011	0.0019	0.0218	0.15	0.0078	0.1604	0.205	0.0132	0.0011	0.0094	0.0052	0.0137	0.0011	0.0048	0.0155	0.137	0.154	4e-04	5e-04	0.0213	0.0215	0.0148	0.0085	0.0176	0.0059	7e-04
4	rs11933652	28962837	0.95	0.0523777185899542	0.94	0.100733208212114	0.0521436837917787	0.203978145198767	0.001	0.0019	0.0219	0.1501	0.0078	0.1605	0.2055	0.0133	0.001	0.0094	0.0052	0.0136	0.0011	0.0047	0.0155	0.1371	0.1542	5e-04	4e-04	0.0212	0.0211	0.015	0.0087	0.0175	0.0058	7e-04
4	rs1357032	28962928	0.95	0.0523777185899542	0.94	0.100733208212114	0.0521268058007299	0.203032100180792	0.001	0.0019	0.0219	0.1501	0.0078	0.1605	0.2055	0.0133	0.001	0.0094	0.0052	0.0136	0.0011	0.0047	0.0155	0.1371	0.1542	5e-04	4e-04	0.0212	0.0211	0.015	0.0087	0.0175	0.0058	7e-04
4	rs28515078	28963329	0.95	0.0523777185899542	0.93	0.117127898734063	0.052448115230594	0.203978145198767	0.001	0.0019	0.0219	0.1501	0.0078	0.1605	0.2055	0.0133	0.001	0.0094	0.0052	0.0135	0.0011	0.0047	0.0155	0.1371	0.1542	5e-04	4e-04	0.0211	0.0211	0.015	0.0087	0.0175	0.0058	7e-04
4	rs67288625	28964052	0.95	0.0523777185899542	0.93	0.117127898734063	0.0528729116889087	0.206825072014363	0.001	0.0019	0.0219	0.1501	0.0078	0.1605	0.2055	0.0133	0.001	0.0094	0.0052	0.0135	0.0011	0.0047	0.0155	0.1372	0.1543	5e-04	4e-04	0.0212	0.0211	0.015	0.0087	0.0174	0.0058	7e-04
4	rs61790983	28976093	0.95	0.0523777185899542	0.93	0.117127898734063	0.0570686637388281	0.196451224054656	0.001	0.0019	0.0219	0.1501	0.0078	0.1605	0.2057	0.0133	0.001	0.0094	0.0052	0.0134	0.001	0.0047	0.0154	0.1374	0.1544	5e-04	4e-04	0.0212	0.021	0.015	0.0086	0.0173	0.0058	7e-04
4	rs55991567	28981312	0.95	0.0523777185899542	0.93	0.117127898734063	0.0612921268677749	0.216408881536101	0.001	0.0019	0.0217	0.1501	0.0078	0.1606	0.2058	0.0133	0.001	0.0094	0.0051	0.0134	0.001	0.0046	0.0157	0.1374	0.1544	5e-04	4e-04	0.0213	0.0209	0.0148	0.0086	0.0173	0.0058	7e-04
4	rs6855352	28984598	0.95	0.0523777185899542	0.93	0.117127898734063	0.0626936726124323	0.220282308031626	0.001	0.0019	0.0217	0.1501	0.0077	0.1606	0.2058	0.0133	0.001	0.0094	0.0051	0.0134	0.001	0.0046	0.0157	0.1374	0.1544	5e-04	4e-04	0.0213	0.0209	0.0148	0.0086	0.0172	0.0058	7e-04
4	rs73104408	28995935	0.94	0.0632155594214646	0.93	0.117127898734063	0.077789967701889	0.2738667369774	0.001	0.0018	0.0216	0.1506	0.0076	0.1607	0.2063	0.0133	0.0011	0.0085	0.0051	0.0133	0.001	0.0046	0.0158	0.1378	0.1546	5e-04	4e-04	0.0214	0.0207	0.0148	0.0086	0.017	0.0058	7e-04
4	rs80171783	29002276	0.94	0.0632155594214646	0.93	0.117127898734063	0.0795819726011059	0.265464863944612	0.001	0.0018	0.0217	0.1507	0.0076	0.1607	0.2064	0.0133	0.0011	0.0084	0.0051	0.0133	9e-04	0.0045	0.0158	0.1378	0.1547	5e-04	4e-04	0.0214	0.0207	0.0148	0.0086	0.017	0.0057	7e-04
4	rs59001749	29002636	0.94	0.0632155594214646	0.92	0.135444945858012	0.0797157587360543	0.265006842170924	0.001	0.0018	0.0217	0.1507	0.0076	0.1607	0.2064	0.0133	0.0011	0.0084	0.0051	0.0133	9e-04	0.0045	0.0158	0.1378	0.1547	5e-04	4e-04	0.0214	0.0207	0.0148	0.0086	0.017	0.0057	7e-04
4	rs113771547	29002985	0.94	0.0632155594214646	0.92	0.135444945858012	0.0798496892299289	0.265464863944612	0.001	0.0018	0.0217	0.1507	0.0076	0.1607	0.2064	0.0133	0.0011	0.0083	0.0051	0.0133	9e-04	0.0045	0.0158	0.1378	0.1547	5e-04	4e-04	0.0214	0.0207	0.0148	0.0086	0.017	0.0057	6e-04
4	rs7665066	29004135	0.94	0.0632155594214646	0.92	0.135444945858012	0.0815586547015055	0.274908181287383	0.001	0.0018	0.0217	0.1508	0.0076	0.1607	0.2065	0.0133	0.0011	0.0083	0.005	0.0132	9e-04	0.0045	0.0158	0.1378	0.1547	5e-04	4e-04	0.0214	0.0207	0.0148	0.0086	0.017	0.0057	7e-04
4	rs73222981	29021228	0.94	0.0632155594214646	0.91	0.155803491158275	0.080095603538812	0.3270072889463	0.001	0.0018	0.0216	0.151	0.0074	0.1614	0.2079	0.0131	0.0011	0.0082	0.005	0.0129	9e-04	0.0043	0.0154	0.1382	0.1553	5e-04	5e-04	0.0212	0.0203	0.0148	0.0084	0.0167	0.0051	7e-04
4	rs79773415	29022690	0.94	0.0632155594214646	0.91	0.155803491158275	0.0799614082789989	0.326031815698004	0.001	0.0018	0.0216	0.1511	0.0074	0.1614	0.2079	0.0131	0.0011	0.0082	0.005	0.0129	9e-04	0.0043	0.0154	0.1382	0.1553	5e-04	5e-04	0.0212	0.0203	0.0148	0.0084	0.0168	0.0051	6e-04
4	rs56303063	29024974	0.94	0.0632155594214646	0.91	0.155803491158275	0.0821713804003623	0.33165241223901	0.001	0.0018	0.0215	0.1511	0.0074	0.1615	0.208	0.0131	0.0011	0.0082	0.005	0.0129	9e-04	0.0043	0.0153	0.1382	0.1553	5e-04	5e-04	0.0212	0.0203	0.0148	0.0084	0.0168	0.0051	6e-04
4	rs6830688	29029736	0.95	0.0523777185899542	0.91	0.155803491158275	0.104774220740859	0.268218156124282	0.001	0.0017	0.0208	0.1516	0.0075	0.1627	0.2092	0.0131	0.0011	0.0083	0.0048	0.0122	8e-04	0.0042	0.0144	0.1386	0.1557	5e-04	5e-04	0.0212	0.0202	0.0147	0.0084	0.0166	0.0045	6e-04
4	rs80261616	29031099	0.95	0.0523777185899542	0.91	0.155803491158275	0.109288141731252	0.275603154425905	0.001	0.0017	0.0208	0.1515	0.0075	0.1627	0.2091	0.0134	0.0011	0.0083	0.0048	0.0122	8e-04	0.0042	0.0144	0.1386	0.1556	5e-04	5e-04	0.0212	0.0202	0.0147	0.0084	0.0166	0.0045	6e-04
4	rs61791020	29037863	0.95	0.0523777185899542	0.91	0.155803491158275	0.111203838246846	0.284803699847686	0.001	0.0017	0.0208	0.1516	0.0075	0.1627	0.2092	0.0134	0.0011	0.0083	0.0048	0.0121	8e-04	0.0041	0.0144	0.1387	0.1556	5e-04	5e-04	0.0212	0.0202	0.0147	0.0084	0.0165	0.0045	6e-04
4	rs13152082	29039547	0.95	0.0523777185899542	0.91	0.155803491158275	0.112058792538599	0.286443794630137	0.001	0.0017	0.0208	0.1516	0.0075	0.1627	0.2092	0.0134	0.0011	0.0083	0.0048	0.0121	8e-04	0.0041	0.0144	0.1387	0.1556	5e-04	5e-04	0.0212	0.0202	0.0147	0.0084	0.0165	0.0045	6e-04
4	rs115652411	29052240	0.95	0.0523777185899542	0.91	0.155803491158275	0.121701562694319	0.316082861885231	0.001	0.0017	0.0208	0.1518	0.0075	0.1628	0.2094	0.0134	0.0011	0.0083	0.0047	0.012	8e-04	0.0041	0.0143	0.1388	0.1557	5e-04	5e-04	0.0212	0.02	0.0146	0.0083	0.0165	0.0045	6e-04
4	rs79544959	29060494	0.95	0.0523777185899542	0.91	0.155803491158275	0.136991522727648	0.317170368243561	9e-04	0.0016	0.0209	0.1522	0.0075	0.1627	0.21	0.0134	0.0011	0.0083	0.0047	0.0117	7e-04	0.0041	0.0142	0.1393	0.1556	5e-04	4e-04	0.0212	0.0197	0.0144	0.0081	0.0163	0.0045	6e-04
4	rs73222989	29061570	0.95	0.0523777185899542	0.91	0.155803491158275	0.127243554761743	0.317412186352451	9e-04	0.0016	0.0209	0.1522	0.0075	0.1627	0.2101	0.0134	0.0011	0.0083	0.0045	0.0117	7e-04	0.0041	0.0142	0.1394	0.1557	5e-04	5e-04	0.0209	0.0197	0.0144	0.0081	0.0163	0.0045	6e-04
4	rs74934465	29062024	0.95	0.0523777185899542	0.91	0.155803491158275	0.124985100139164	0.316566061568284	9e-04	0.0016	0.0209	0.1522	0.0075	0.1628	0.21	0.0134	0.0011	0.0084	0.0044	0.0117	7e-04	0.0041	0.0142	0.1394	0.1557	5e-04	5e-04	0.0209	0.0197	0.0144	0.0082	0.0163	0.0045	6e-04
4	rs10031947	29062744	0.95	0.0523777185899542	0.91	0.155803491158275	0.124837378204238	0.315962096114256	9e-04	0.0016	0.0209	0.1522	0.0075	0.1628	0.21	0.0134	0.0011	0.0084	0.0044	0.0117	7e-04	0.0041	0.0142	0.1394	0.1557	5e-04	5e-04	0.0209	0.0197	0.0144	0.0082	0.0163	0.0045	6e-04
4	rs7696017	29080926	0.95	0.0523777185899542	0.91	0.155803491158275	0.128412036248722	0.314272812070233	9e-04	0.0016	0.0208	0.1524	0.0075	0.1631	0.2104	0.0133	0.0011	0.0083	0.0044	0.0117	7e-04	0.0041	0.0142	0.1396	0.1553	5e-04	5e-04	0.0209	0.0197	0.0142	0.0081	0.0162	0.0045	6e-04
4	rs7655704	29081667	0.95	0.0523777185899542	0.91	0.155803491158275	0.129707867576844	0.32773945413176	9e-04	0.0016	0.0208	0.1524	0.0075	0.1631	0.2104	0.0133	0.0011	0.0084	0.0044	0.0117	7e-04	0.0041	0.0142	0.1396	0.1553	5e-04	5e-04	0.0209	0.0197	0.0142	0.0081	0.0162	0.0045	6e-04
4	rs75088898	29085416	0.95	0.0523777185899542	0.91	0.155803491158275	0.131773170442771	0.31704947963292	9e-04	0.0016	0.0208	0.1524	0.0075	0.1631	0.2105	0.0133	0.0011	0.0084	0.0044	0.0117	7e-04	0.0041	0.0142	0.1396	0.1553	5e-04	5e-04	0.0209	0.0197	0.0142	0.0081	0.0162	0.0045	6e-04
4	rs61791050	29088050	0.95	0.0523777185899542	0.91	0.155803491158275	0.133458062641467	0.326641386353349	9e-04	0.0016	0.0208	0.1523	0.0075	0.1631	0.2105	0.0133	0.0011	0.0084	0.0044	0.0117	6e-04	0.0041	0.0142	0.1396	0.1553	5e-04	5e-04	0.0208	0.0197	0.0142	0.0081	0.0162	0.0045	6e-04
4	rs73224810	29089691	0.95	0.0523777185899542	0.91	0.155803491158275	0.139630684104968	0.322867444700443	9e-04	0.0016	0.0208	0.1524	0.0075	0.1632	0.2106	0.0133	0.0011	0.0084	0.0042	0.0117	6e-04	0.0041	0.0142	0.1396	0.1552	5e-04	5e-04	0.0209	0.0197	0.0142	0.0081	0.0162	0.0045	6e-04
4	rs115140450	29098572	0.95	0.0523777185899542	0.91	0.155803491158275	0.141311411738789	0.320560769884433	0.001	0.0016	0.0208	0.1523	0.0075	0.1631	0.2108	0.0134	0.0011	0.0085	0.0042	0.0117	6e-04	0.0041	0.0141	0.1395	0.1553	5e-04	4e-04	0.0209	0.0197	0.0142	0.0081	0.0162	0.0046	6e-04
4	rs76142120	29111802	0.95	0.0523777185899542	0.91	0.155803491158275	0.136866601356272	0.310181480226413	0.001	0.0016	0.0208	0.1523	0.0075	0.1631	0.2108	0.0134	0.0011	0.0085	0.0042	0.0116	6e-04	0.0041	0.014	0.1395	0.1553	5e-04	4e-04	0.0208	0.0197	0.0142	0.0082	0.0162	0.0046	6e-04
4	rs77352532	29116371	0.95	0.0523777185899542	0.91	0.155803491158275	0.131376808941707	0.31306782631699	0.001	0.0016	0.0208	0.1522	0.0075	0.163	0.2106	0.0133	0.0011	0.0085	0.0042	0.0116	6e-04	0.0041	0.014	0.1394	0.1556	5e-04	4e-04	0.0208	0.0198	0.0143	0.0082	0.0162	0.0046	6e-04
4	rs77994854	29117539	0.95	0.0523777185899542	0.91	0.155803491158275	0.131254996556401	0.312345494932485	0.001	0.0016	0.0208	0.1522	0.0075	0.163	0.2106	0.0133	0.0011	0.0085	0.0042	0.0116	6e-04	0.0041	0.014	0.1394	0.1556	5e-04	4e-04	0.0208	0.0198	0.0143	0.0082	0.0162	0.0046	6e-04
4	rs10016618	29118325	0.95	0.0523777185899542	0.92	0.135444945858012	0.129859056777778	0.311022509625061	0.001	0.0016	0.0208	0.1522	0.0075	0.163	0.2106	0.0133	0.0011	0.0085	0.0042	0.0116	6e-04	0.0041	0.014	0.1394	0.1556	5e-04	4e-04	0.0208	0.0198	0.0143	0.0082	0.0162	0.0046	6e-04
4	rs76337049	29122745	0.95	0.0523777185899542	0.91	0.155803491158275	0.136929053488877	0.353661846823201	0.001	0.0016	0.0208	0.1522	0.0075	0.163	0.2106	0.0133	0.0011	0.0085	0.0042	0.0116	6e-04	0.0041	0.014	0.1394	0.1557	5e-04	4e-04	0.0208	0.0198	0.0143	0.0082	0.0162	0.0046	6e-04
4	rs10012234	29126959	0.95	0.0523777185899542	0.91	0.155803491158275	0.117387225751036	0.369357607049417	0.001	0.0016	0.0209	0.1523	0.0075	0.1633	0.211	0.013	0.0011	0.0087	0.0039	0.0116	7e-04	0.0041	0.0138	0.139	0.1565	6e-04	5e-04	0.0205	0.0195	0.0144	0.0082	0.0159	0.0046	6e-04
4	rs77491667	29126994	0.95	0.0523777185899542	0.91	0.155803491158275	0.121352910563565	0.379630592788121	0.001	0.0016	0.0209	0.1523	0.0075	0.1633	0.2111	0.0129	0.0011	0.0087	0.0039	0.0116	7e-04	0.0041	0.0138	0.139	0.1565	6e-04	5e-04	0.0204	0.0194	0.0144	0.0081	0.0159	0.0046	6e-04
4	rs78564545	29128260	0.94	0.0632155594214646	0.91	0.155803491158275	0.073413756389803	0.330305802187718	9e-04	0.0017	0.0218	0.1531	0.007	0.1646	0.2139	0.0114	0.001	0.0092	0.0039	0.0111	6e-04	0.0039	0.0133	0.1377	0.1594	8e-04	5e-04	0.019	0.0177	0.015	0.0072	0.0145	0.0046	7e-04
4	rs34524770	29128372	0.94	0.0632155594214646	0.91	0.155803491158275	0.0768711003606567	0.345701403819056	9e-04	0.0018	0.0218	0.153	0.0071	0.1648	0.2142	0.0113	0.001	0.0092	0.0038	0.011	6e-04	0.0039	0.0132	0.1377	0.1597	8e-04	5e-04	0.0189	0.0175	0.015	0.0071	0.0143	0.0046	7e-04
4	rs4401510	29129308	0.93	0.0757334056000413	0.92	0.135444945858012	0.095797890443294	0.274560897683556	0.0011	0.0019	0.0222	0.1522	0.0071	0.1669	0.2171	0.0105	9e-04	0.0098	0.0036	0.0102	7e-04	0.0037	0.0125	0.1375	0.1619	0.0011	5e-04	0.0181	0.016	0.0152	0.0062	0.0128	0.0047	7e-04
4	rs36019138	29132521	0.93	0.0757334056000413	0.92	0.135444945858012	0.12237151864408	0.337177856360444	0.0012	0.0019	0.0222	0.1515	0.0065	0.1698	0.218	0.0098	9e-04	0.0099	0.0034	0.0091	7e-04	0.0035	0.0127	0.1378	0.1634	0.0011	5e-04	0.0175	0.0149	0.0155	0.0055	0.012	0.0046	7e-04
4	rs61793978	29135865	0.93	0.0757334056000413	0.92	0.135444945858012	0.134753403408175	0.355285144548908	0.0012	0.0019	0.0223	0.152	0.0065	0.1702	0.2177	0.0099	9e-04	0.0099	0.0033	0.0089	7e-04	0.0035	0.0129	0.1378	0.1634	0.0011	5e-04	0.0175	0.0148	0.0155	0.0054	0.0119	0.0046	6e-04
4	rs115582078	29139464	0.92	0.0900864543555373	0.92	0.135444945858012	0.133919819563139	0.348556194043495	0.0012	0.0019	0.0223	0.1522	0.0065	0.1703	0.2176	0.0099	9e-04	0.0099	0.0033	0.0089	7e-04	0.0035	0.0129	0.1378	0.1633	0.0011	5e-04	0.0175	0.0147	0.0155	0.0054	0.0119	0.0046	6e-04
4	rs7662052	29146249	0.92	0.0900864543555373	0.92	0.135444945858012	0.131072405902782	0.336439597271286	0.0012	0.0019	0.0224	0.1523	0.0065	0.1704	0.2176	0.01	9e-04	0.0099	0.0033	0.0089	7e-04	0.0035	0.0129	0.1378	0.1633	0.0011	5e-04	0.0175	0.0147	0.0155	0.0054	0.0119	0.0046	6e-04
4	rs114351697	29157743	0.92	0.0900864543555373	0.92	0.135444945858012	0.134043117002527	0.319348690478575	0.0013	0.0019	0.0224	0.1524	0.0065	0.1704	0.2176	0.01	9e-04	0.01	0.0033	0.0088	7e-04	0.0035	0.0129	0.1377	0.1632	0.0011	5e-04	0.0175	0.0146	0.0155	0.0053	0.0119	0.0046	6e-04
4	rs73224839	29169067	0.92	0.0900864543555373	0.92	0.135444945858012	0.14792571831383	0.284452625065019	0.0013	0.0019	0.0225	0.1526	0.0065	0.1704	0.2179	0.0099	9e-04	0.01	0.0033	0.0087	6e-04	0.0034	0.013	0.1375	0.1632	0.0011	5e-04	0.0174	0.0145	0.0155	0.0053	0.0118	0.0047	6e-04
4	rs61794031	29183428	0.92	0.0900864543555373	0.92	0.135444945858012	0.169489908440809	0.277459056015846	0.0014	0.0019	0.0227	0.1529	0.0064	0.1705	0.2184	0.0099	9e-04	0.0101	0.0032	0.0085	5e-04	0.0034	0.0131	0.1371	0.1631	0.001	5e-04	0.0173	0.0143	0.0156	0.0052	0.0118	0.0047	5e-04
4	rs73224848	29191821	0.92	0.0900864543555373	0.92	0.135444945858012	0.171480780578361	0.284569635300239	0.0014	0.0019	0.0227	0.1529	0.0064	0.1705	0.2184	0.0099	9e-04	0.0102	0.0032	0.0085	5e-04	0.0034	0.0131	0.1371	0.1631	0.001	5e-04	0.0173	0.0143	0.0156	0.0052	0.0118	0.0047	5e-04
4	rs16881492	29203881	0.92	0.0900864543555373	0.92	0.135444945858012	0.179726187721043	0.275834932290775	0.0014	0.0019	0.0227	0.1529	0.0064	0.1706	0.2185	0.0099	9e-04	0.0102	0.0032	0.0085	5e-04	0.0033	0.0132	0.137	0.163	0.001	5e-04	0.0174	0.0142	0.0157	0.0052	0.0117	0.0047	5e-04
4	rs112280154	29204798	0.92	0.0900864543555373	0.92	0.135444945858012	0.180276515035366	0.27121082374264	0.0014	0.0019	0.0227	0.1529	0.0064	0.1706	0.2185	0.0099	9e-04	0.0102	0.0032	0.0085	5e-04	0.0033	0.0132	0.137	0.163	0.001	5e-04	0.0174	0.0142	0.0157	0.0052	0.0117	0.0047	5e-04
4	rs78628469	29211179	0.92	0.0900864543555373	0.91	0.155803491158275	0.179506328745257	0.255672128969427	0.0014	0.0019	0.0227	0.153	0.0064	0.1706	0.2185	0.0099	9e-04	0.0102	0.0032	0.0085	5e-04	0.0033	0.0132	0.137	0.163	0.001	5e-04	0.0174	0.0142	0.0157	0.0052	0.0117	0.0047	5e-04
4	rs73804403	29211848	0.92	0.0900864543555373	0.9	0.178319663885856	0.179689533766796	0.257712213404858	0.0014	0.0019	0.0227	0.153	0.0064	0.1707	0.2185	0.0099	9e-04	0.0102	0.0032	0.0085	5e-04	0.0033	0.0132	0.137	0.163	0.001	5e-04	0.0174	0.0142	0.0157	0.0052	0.0117	0.0047	5e-04
4	rs6824303	29241920	0.92	0.0900864543555373	0.9	0.178319663885856	0.182524518991912	0.213198340012011	0.0014	0.0019	0.0228	0.153	0.0064	0.1706	0.2187	0.0099	9e-04	0.0103	0.0032	0.0085	6e-04	0.0033	0.0133	0.1368	0.1628	0.001	5e-04	0.0174	0.0141	0.0157	0.0052	0.0117	0.0048	5e-04
4	rs75848742	29243845	0.92	0.0900864543555373	0.9	0.178319663885856	0.182487536964208	0.217052884243873	0.0014	0.0019	0.0228	0.153	0.0064	0.1706	0.2187	0.0099	9e-04	0.0103	0.0032	0.0085	6e-04	0.0033	0.0133	0.1368	0.1628	0.001	5e-04	0.0175	0.0141	0.0157	0.0051	0.0117	0.0048	5e-04
4	rs12513272	29245321	0.92	0.0900864543555373	0.9	0.178319663885856	0.17691646343472	0.201772997176456	0.0014	0.0019	0.0228	0.153	0.0064	0.1707	0.2187	0.0099	9e-04	0.0103	0.0032	0.0085	6e-04	0.0033	0.0133	0.1367	0.1627	0.001	5e-04	0.0175	0.0141	0.0157	0.0051	0.0117	0.0048	5e-04
4	rs28635335	29252646	0.92	0.0900864543555373	0.9	0.178319663885856	0.174636632826153	0.220174408763185	0.0015	0.0019	0.0228	0.1531	0.0063	0.1708	0.2186	0.01	9e-04	0.0103	0.0032	0.0085	7e-04	0.0033	0.0133	0.1367	0.1631	0.001	5e-04	0.0174	0.014	0.0156	0.0049	0.0116	0.0047	5e-04
4	rs77485449	29255818	0.92	0.0900864543555373	0.9	0.178319663885856	0.175394673016233	0.232695058797546	0.0015	0.0019	0.0228	0.1531	0.0063	0.1708	0.2186	0.01	9e-04	0.0103	0.0032	0.0085	7e-04	0.0033	0.0133	0.1367	0.1631	0.001	5e-04	0.0174	0.014	0.0156	0.0049	0.0116	0.0047	5e-04
4	rs78702362	29281928	0.92	0.0900864543555373	0.9	0.178319663885856	0.173233893235638	0.230391933645373	0.0016	0.0018	0.0228	0.1533	0.0062	0.1705	0.2185	0.01	9e-04	0.0103	0.0032	0.0084	8e-04	0.0034	0.0133	0.1365	0.1633	0.0011	6e-04	0.0173	0.0139	0.0157	0.0048	0.0115	0.0047	6e-04
4	rs77602254	29282560	0.92	0.0900864543555373	0.9	0.178319663885856	0.173880495872821	0.231597408969271	0.0016	0.0018	0.0228	0.1533	0.0062	0.1705	0.2185	0.01	9e-04	0.0103	0.0032	0.0084	8e-04	0.0034	0.0133	0.1365	0.1633	0.0011	6e-04	0.0173	0.0139	0.0157	0.0048	0.0115	0.0047	6e-04
4	rs12331067	29289447	0.92	0.0900864543555373	0.9	0.178319663885856	0.178445867703185	0.215658341327121	0.0016	0.0018	0.0228	0.1535	0.0062	0.1705	0.2186	0.01	9e-04	0.0103	0.0032	0.0083	8e-04	0.0034	0.0133	0.1365	0.1633	0.0011	6e-04	0.0173	0.0138	0.0157	0.0047	0.0115	0.0047	6e-04
4	rs6831176	29295905	0.92	0.0900864543555373	0.9	0.178319663885856	0.174528496738755	0.20798869413567	0.0016	0.0018	0.0229	0.1537	0.0062	0.1706	0.2186	0.0101	9e-04	0.0103	0.0031	0.0083	9e-04	0.0034	0.0133	0.1364	0.1633	0.0011	6e-04	0.0173	0.0138	0.0158	0.0046	0.0115	0.0047	7e-04
4	rs1369801	29296845	0.93	0.0757334056000413	0.89	0.20310604818777	0.218703522950262	0.206402475603754	0.0017	0.0017	0.0229	0.1543	0.0061	0.1705	0.2189	0.0099	0.001	0.0103	0.0029	0.0083	9e-04	0.0033	0.0129	0.1359	0.1632	0.001	6e-04	0.0173	0.0136	0.0163	0.0046	0.0116	0.0047	8e-04
4	rs78236444	29301984	0.93	0.0757334056000413	0.89	0.20310604818777	0.265786859663126	0.23699184441006	0.0017	0.0017	0.0231	0.1542	0.0061	0.1706	0.2191	0.0099	0.001	0.0104	0.0027	0.0081	0.001	0.0032	0.0129	0.1359	0.1633	0.001	6e-04	0.0173	0.0134	0.0164	0.0045	0.0115	0.0047	9e-04
4	rs75762746	29302040	0.93	0.0757334056000413	0.89	0.20310604818777	0.266197744701215	0.235225998707462	0.0017	0.0017	0.0231	0.1542	0.0061	0.1706	0.2191	0.0099	0.001	0.0104	0.0027	0.0081	0.001	0.0032	0.0129	0.1359	0.1633	0.001	6e-04	0.0173	0.0134	0.0164	0.0045	0.0114	0.0047	9e-04
4	rs1436067	29303703	0.92	0.0900864543555373	0.88	0.230271256315472	0.268853920695648	0.23699184441006	0.0017	0.0017	0.0231	0.1542	0.0061	0.1706	0.2192	0.0099	0.001	0.0105	0.0027	0.0081	0.001	0.0032	0.0129	0.1359	0.1632	0.001	6e-04	0.0173	0.0134	0.0165	0.0044	0.0114	0.0047	9e-04
4	rs4498192	29308569	0.92	0.0900864543555373	0.88	0.230271256315472	0.265878137716825	0.239648551650658	0.0017	0.0017	0.0231	0.1542	0.0061	0.1706	0.2192	0.0099	0.001	0.0105	0.0027	0.0081	0.001	0.0032	0.0129	0.1359	0.1632	0.001	6e-04	0.0173	0.0134	0.0165	0.0044	0.0114	0.0047	9e-04
4	rs1836781	29311051	0.92	0.0900864543555373	0.88	0.230271256315472	0.273281710924485	0.232036267690517	0.0017	0.0017	0.0231	0.1542	0.0061	0.1705	0.2192	0.0099	0.001	0.0105	0.0027	0.0081	0.001	0.0032	0.0129	0.1358	0.1633	0.001	6e-04	0.0174	0.0134	0.0165	0.0045	0.0114	0.0047	9e-04
4	rs1436060	29332020	0.91	0.106429816649543	0.89	0.20310604818777	0.641127188943406	0.132033216162468	0.0017	0.0014	0.0242	0.1532	0.0065	0.1712	0.2207	0.0088	0.0012	0.0118	0.0025	0.0071	0.0011	0.0036	0.0115	0.1353	0.1674	0.001	8e-04	0.0167	0.0109	0.0168	0.0044	0.01	0.005	0.001
4	rs7677962	29332786	0.91	0.106429816649543	0.89	0.20310604818777	0.646734343012089	0.119361731469192	0.0017	0.0014	0.0242	0.1532	0.0065	0.1712	0.2205	0.0088	0.0012	0.0118	0.0025	0.0071	0.0011	0.0036	0.0115	0.1353	0.1674	0.001	8e-04	0.0167	0.0109	0.0169	0.0044	0.01	0.005	0.001
4	rs56044257	29334468	0.91	0.106429816649543	0.89	0.20310604818777	0.651221760299487	0.100015331350576	0.0017	0.0014	0.0245	0.1528	0.0065	0.1711	0.2201	0.009	0.0012	0.0118	0.0026	0.0072	0.0012	0.0036	0.0116	0.1351	0.1673	0.0011	8e-04	0.0167	0.0108	0.0169	0.0044	0.01	0.0051	0.0011
4	rs4611992	29334731	0.91	0.106429816649543	0.89	0.20310604818777	0.654864734561233	0.09710791510032	0.0017	0.0014	0.0245	0.1527	0.0065	0.1707	0.2201	0.0091	0.0012	0.0118	0.0026	0.0073	0.0013	0.0036	0.0118	0.1352	0.1673	0.0011	8e-04	0.0167	0.0108	0.017	0.0044	0.01	0.0051	0.0012
4	rs13103862	29335025	0.91	0.106429816649543	0.9	0.178319663885856	0.654793215204817	0.103284917946136	0.0017	0.0014	0.0246	0.1527	0.0065	0.1706	0.2201	0.0092	0.0012	0.0118	0.0026	0.0073	0.0013	0.0036	0.0118	0.1352	0.1673	0.0011	8e-04	0.0166	0.0108	0.017	0.0044	0.01	0.0051	0.0012
4	rs12331390	29340621	0.91	0.106429816649543	0.91	0.155803491158275	0.748278973961277	0.100747415459412	0.0016	0.0013	0.0248	0.1526	0.0065	0.1698	0.2201	0.009	0.0011	0.0121	0.0026	0.0073	0.0012	0.0035	0.0122	0.1353	0.1679	0.0011	7e-04	0.0165	0.0106	0.0172	0.0044	0.01	0.0052	0.0011
4	rs73224889	29346230	0.91	0.106429816649543	0.91	0.155803491158275	0.81479227153607	0.0930469842341008	0.0016	0.0013	0.0249	0.1525	0.0065	0.1695	0.2202	0.0089	0.0011	0.0124	0.0026	0.0073	0.0011	0.0035	0.0124	0.1355	0.1682	0.001	7e-04	0.0165	0.0104	0.0172	0.0043	0.0099	0.0053	0.0011
4	rs112255196	29349993	0.91	0.106429816649543	0.93	0.117127898734063	0.814871037191905	0.0932049453446459	0.0016	0.0013	0.025	0.1525	0.0065	0.1694	0.2202	0.0089	0.0011	0.0124	0.0026	0.0073	0.0011	0.0034	0.0126	0.1355	0.1682	0.001	6e-04	0.0164	0.0103	0.0171	0.0043	0.01	0.0053	0.0011
4	rs61792298	29352606	0.91	0.106429816649543	0.94	0.100733208212114	0.816210554176161	0.0956668466215838	0.0016	0.0013	0.025	0.1526	0.0065	0.1692	0.2202	0.0089	0.0011	0.0124	0.0026	0.0073	0.0011	0.0034	0.0127	0.1357	0.1681	0.001	6e-04	0.0164	0.0102	0.0171	0.0043	0.01	0.0053	0.0011
4	rs195444	29364680	0.91	0.106429816649543	0.94	0.100733208212114	0.818418878531013	0.0849046189092807	0.0016	0.0013	0.0251	0.1528	0.0064	0.169	0.2203	0.0089	0.0011	0.0126	0.0026	0.0073	0.0011	0.0034	0.0131	0.1357	0.1678	0.001	6e-04	0.0162	0.01	0.0171	0.0042	0.0102	0.0053	0.001
4	rs2063410	29364941	0.91	0.106429816649543	0.94	0.100733208212114	0.813611179671042	0.085590828665106	0.0016	0.0013	0.0251	0.1531	0.0064	0.1689	0.2202	0.0089	0.0011	0.0126	0.0026	0.0073	0.0011	0.0034	0.0131	0.1357	0.1677	0.001	6e-04	0.0162	0.01	0.0171	0.0042	0.0102	0.0053	0.001
4	rs115823908	29366161	0.91	0.106429816649543	0.94	0.100733208212114	0.813296346312497	0.0883577645998958	0.0016	0.0013	0.0251	0.1531	0.0064	0.1689	0.2202	0.0089	0.0011	0.0126	0.0026	0.0073	0.0011	0.0034	0.0131	0.1357	0.1677	0.001	6e-04	0.0162	0.01	0.0171	0.0042	0.0102	0.0053	0.001
4	rs561719	29368744	0.91	0.106429816649543	0.96	0.0732232110783407	0.814398492372372	0.0849046189092807	0.0016	0.0013	0.0251	0.1531	0.0064	0.1688	0.2202	0.0089	0.0011	0.0126	0.0026	0.0073	0.0011	0.0034	0.0131	0.1357	0.1678	0.001	6e-04	0.0162	0.01	0.0171	0.0042	0.0102	0.0053	0.001
4	rs141933213	29382527	0.91	0.106429816649543	0.96	0.0732232110783407	0.811487072098499	0.0979927276923974	0.0015	0.0013	0.0251	0.1537	0.0064	0.1682	0.2204	0.0086	0.0011	0.0127	0.0026	0.0073	0.001	0.0035	0.0131	0.1357	0.1681	0.001	7e-04	0.0163	0.0097	0.017	0.0041	0.0103	0.0053	9e-04
4	rs74385353	29386985	0.91	0.106429816649543	0.97	0.0618608265030667	0.812824194572587	0.101155027840316	0.0015	0.0013	0.0251	0.1538	0.0064	0.1681	0.2204	0.0086	0.0011	0.0127	0.0027	0.0074	0.001	0.0036	0.0132	0.1357	0.168	9e-04	7e-04	0.0163	0.0097	0.017	0.0041	0.0104	0.0053	9e-04
4	rs116509023	29389468	0.91	0.106429816649543	0.97	0.0618608265030667	0.812981565378202	0.10058455016583	0.0015	0.0013	0.0251	0.1539	0.0064	0.168	0.2203	0.0085	0.0011	0.0127	0.0027	0.0074	0.001	0.0036	0.0132	0.1357	0.168	9e-04	7e-04	0.0164	0.0096	0.017	0.0041	0.0105	0.0053	9e-04
4	rs16881736	29395383	0.91	0.106429816649543	0.97	0.0618608265030667	0.805991265752527	0.0803870185287636	0.0014	0.0013	0.0252	0.154	0.0063	0.1679	0.2203	0.0084	0.0011	0.0128	0.0027	0.0074	0.001	0.0036	0.0132	0.1358	0.1679	9e-04	7e-04	0.0164	0.0095	0.0171	0.0041	0.0107	0.0053	8e-04
4	rs74491756	29395922	0.91	0.106429816649543	0.97	0.0618608265030667	0.805207464725017	0.0866626688665699	0.0014	0.0013	0.0252	0.154	0.0063	0.1679	0.2203	0.0084	0.0011	0.0128	0.0027	0.0074	0.001	0.0036	0.0132	0.1358	0.1679	9e-04	7e-04	0.0164	0.0096	0.0171	0.0041	0.0107	0.0053	8e-04
4	rs17717410	29403914	0.91	0.106429816649543	0.97	0.0618608265030667	0.794035150048372	0.0915516510170901	0.0014	0.0013	0.0252	0.1538	0.0064	0.1678	0.2205	0.0084	0.0011	0.0128	0.0028	0.0074	0.001	0.0037	0.0132	0.1358	0.1677	9e-04	7e-04	0.0164	0.0096	0.0171	0.0041	0.0107	0.0053	8e-04
4	rs73226803	29409326	0.91	0.106429816649543	0.97	0.0618608265030667	0.791855468606153	0.0918656599200028	0.0015	0.0013	0.0252	0.1538	0.0064	0.1678	0.2205	0.0084	0.0011	0.0128	0.0028	0.0074	0.001	0.0037	0.0132	0.1357	0.1677	9e-04	7e-04	0.0164	0.0096	0.0171	0.0041	0.0107	0.0053	8e-04
4	rs1155595	29419157	0.92	0.0900864543555373	0.97	0.0618608265030667	0.747899501507449	0.0789773617711192	0.0016	0.0014	0.0255	0.1528	0.0065	0.1677	0.2214	0.0084	0.001	0.0129	0.0031	0.0076	0.001	0.0038	0.0131	0.1357	0.1669	9e-04	7e-04	0.0164	0.0097	0.0172	0.0041	0.0108	0.0053	7e-04
4	rs71596178	29433483	0.92	0.0900864543555373	0.97	0.0618608265030667	0.791233178998356	0.0779451720202022	0.0016	0.0011	0.0264	0.1523	0.0064	0.1677	0.2231	0.0083	0.001	0.0131	0.003	0.0075	0.001	0.0037	0.0129	0.1361	0.1665	7e-04	7e-04	0.0168	0.0101	0.0161	0.0039	0.0106	0.005	6e-04
4	rs13101595	29434750	0.91	0.106429816649543	0.97	0.0618608265030667	0.751698026396508	0.0748819943490468	0.0016	0.0011	0.0264	0.1523	0.0064	0.1678	0.2228	0.0083	0.001	0.0131	0.003	0.0075	0.001	0.0037	0.0129	0.1361	0.1666	7e-04	7e-04	0.0167	0.0102	0.016	0.004	0.0107	0.005	6e-04
4	rs4692076	29438270	0.91	0.106429816649543	0.97	0.0618608265030667	0.750633588470761	0.0733693493488562	0.0016	0.0011	0.0265	0.1523	0.0063	0.1678	0.2229	0.0083	0.001	0.013	0.003	0.0075	0.0011	0.0037	0.0129	0.136	0.1667	7e-04	7e-04	0.0167	0.0101	0.0158	0.0039	0.0107	0.005	7e-04
4	Affx-24317570	29441014	0.91	0.106429816649543	0.97	0.0618608265030667	0.75848026174533	0.0766992598697295	0.0016	0.0011	0.0263	0.1524	0.0063	0.1675	0.2238	0.0083	0.001	0.013	0.003	0.0075	0.0011	0.0036	0.0128	0.136	0.1667	7e-04	7e-04	0.0167	0.0099	0.0158	0.0039	0.0106	0.0049	7e-04
4	rs6852392	29441154	0.91	0.106429816649543	1.01	0.0294955121051703	0.721920837935661	0.0698895715461525	0.0016	0.0011	0.0263	0.1522	0.0064	0.1675	0.2234	0.0083	0.001	0.013	0.003	0.0075	0.0011	0.0037	0.0129	0.1363	0.1665	0.001	7e-04	0.0167	0.0099	0.0158	0.0039	0.0107	0.0049	7e-04
4	rs114490173	29443283	0.92	0.0900864543555373	1.01	0.0294955121051703	0.591670413767678	0.0843724367190833	0.0016	0.0011	0.0263	0.1522	0.0063	0.1667	0.224	0.0082	0.001	0.0131	0.003	0.0079	0.0011	0.0038	0.0129	0.1365	0.1666	0.001	8e-04	0.0164	0.0101	0.0158	0.0038	0.0109	0.0042	7e-04
4	rs35506595	29447598	0.92	0.0900864543555373	1.01	0.0294955121051703	0.531913533695231	0.0797180226008069	0.0017	0.0012	0.0262	0.1525	0.0061	0.1642	0.2256	0.008	0.0011	0.0133	0.0032	0.0075	0.0012	0.0041	0.0132	0.1368	0.1673	0.0011	8e-04	0.0156	0.0107	0.016	0.0036	0.011	0.0034	7e-04
4	rs56071906	29464074	0.92	0.0900864543555373	1.01	0.0294955121051703	0.518293353520974	0.0834632620091467	0.0017	0.0012	0.0265	0.1525	0.006	0.1642	0.2258	0.0079	0.0011	0.0133	0.0032	0.0075	0.0012	0.0041	0.0132	0.1366	0.167	0.0011	9e-04	0.0154	0.0107	0.016	0.0036	0.0111	0.0033	8e-04
4	rs1510791	29472661	0.92	0.0900864543555373	1.01	0.0294955121051703	0.481230669575788	0.0793473405908469	0.0017	0.0012	0.0265	0.1524	0.006	0.1643	0.2261	0.0077	0.0012	0.0135	0.0032	0.0075	0.0012	0.0041	0.0132	0.1369	0.1669	0.0011	8e-04	0.0151	0.0109	0.0158	0.0036	0.0111	0.0032	8e-04
4	rs116564372	29478409	0.92	0.0900864543555373	1.01	0.0294955121051703	0.466484932866194	0.0818817853667275	0.0017	0.0012	0.0266	0.1523	0.006	0.1643	0.2267	0.0076	0.0012	0.0135	0.0035	0.0075	0.0012	0.0041	0.013	0.1366	0.1667	0.0011	8e-04	0.015	0.0109	0.0158	0.0036	0.0111	0.0032	8e-04
4	rs76836590	29478645	0.92	0.0900864543555373	1.01	0.0294955121051703	0.466058200191171	0.0817318068571982	0.0017	0.0012	0.0266	0.1523	0.006	0.1643	0.2267	0.0076	0.0012	0.0135	0.0035	0.0075	0.0012	0.0041	0.013	0.1366	0.1667	0.0011	8e-04	0.015	0.0109	0.0158	0.0036	0.0111	0.0032	8e-04
4	rs4692392	29489354	0.92	0.0900864543555373	1.01	0.0294955121051703	0.47162056472349	0.0862792547225027	0.0018	0.0012	0.0267	0.152	0.006	0.1642	0.2273	0.0075	0.0012	0.0137	0.0035	0.0075	0.0012	0.0041	0.013	0.1365	0.1666	0.0011	9e-04	0.0149	0.0109	0.0157	0.0036	0.0111	0.0032	8e-04
4	rs73226834	29502477	0.92	0.0900864543555373	1.01	0.0294955121051703	0.483834063250847	0.0812077591975506	0.0018	0.0012	0.0269	0.1518	0.0061	0.1634	0.228	0.0073	0.0012	0.0139	0.0035	0.0076	0.0012	0.0041	0.0128	0.1369	0.1663	0.0011	9e-04	0.0147	0.0112	0.0157	0.0036	0.0109	0.0032	9e-04
4	Affx-24318356	29502570	0.92	0.0900864543555373	1.01	0.0294955121051703	0.484020280082852	0.0806105214512356	0.0018	0.0012	0.0269	0.1518	0.0061	0.1634	0.228	0.0073	0.0012	0.0139	0.0035	0.0076	0.0012	0.0041	0.0128	0.1369	0.1663	0.0011	9e-04	0.0147	0.0112	0.0157	0.0036	0.0109	0.0032	9e-04
4	rs76132357	29509662	0.92	0.0900864543555373	1.01	0.0294955121051703	0.464961762170748	0.0888223385193524	0.0018	0.0013	0.0268	0.1518	0.0061	0.1634	0.228	0.0073	0.0012	0.0139	0.0035	0.0077	0.0012	0.0039	0.0128	0.1369	0.1663	0.0011	9e-04	0.0147	0.0113	0.0156	0.0036	0.0109	0.0033	9e-04
4	rs4692397	29512774	0.92	0.0900864543555373	1.01	0.0294955121051703	0.456295991780888	0.0888998619969285	0.0018	0.0013	0.0268	0.1518	0.0061	0.1635	0.2281	0.0073	0.0012	0.0139	0.0036	0.0077	0.0012	0.0038	0.0127	0.1368	0.1663	0.0011	9e-04	0.0147	0.0113	0.0155	0.0036	0.0108	0.0034	9e-04
4	rs4692400	29522070	0.92	0.0900864543555373	1.02	0.0240822308241547	0.452563603233581	0.116075670936253	0.0019	0.0014	0.0268	0.1516	0.0061	0.1632	0.2278	0.0073	0.0013	0.014	0.0036	0.0077	0.0013	0.0038	0.0126	0.1372	0.1661	0.0011	9e-04	0.0147	0.0115	0.0155	0.0036	0.0107	0.0034	0.001
4	rs17674813	29528616	0.93	0.0757334056000413	1.02	0.0240822308241547	0.475921151737784	0.0916301132588253	0.0021	0.0016	0.027	0.1506	0.006	0.1623	0.2269	0.0072	0.0015	0.0145	0.0037	0.0081	0.0015	0.0038	0.012	0.1384	0.1655	0.0012	0.001	0.0148	0.0119	0.0155	0.0037	0.0103	0.0036	0.0013
4	rs61791480	29536843	0.93	0.0757334056000413	1.02	0.0240822308241547	0.48464125322047	0.0957466836223474	0.0022	0.0016	0.027	0.1503	0.006	0.162	0.2267	0.0072	0.0016	0.0146	0.0037	0.0081	0.0015	0.0038	0.012	0.1386	0.1653	0.0012	0.0011	0.0148	0.012	0.0156	0.0038	0.0102	0.0036	0.0014
4	rs7673126	29538353	0.93	0.0757334056000413	1.02	0.0240822308241547	0.47401426569917	0.0735128629740161	0.0019	0.0017	0.0267	0.1505	0.006	0.162	0.2267	0.0072	0.0016	0.0146	0.0037	0.0082	0.0016	0.0038	0.012	0.1387	0.1652	0.0012	0.0011	0.015	0.0122	0.0156	0.0038	0.0102	0.0036	0.0015
4	rs13122823	29538611	0.93	0.0757334056000413	1.02	0.0240822308241547	0.482159672367501	0.0725106983371063	0.0019	0.0017	0.0267	0.1502	0.006	0.162	0.2271	0.0072	0.0016	0.0146	0.0037	0.0082	0.0016	0.0038	0.012	0.1389	0.165	0.0012	0.0011	0.015	0.0121	0.0156	0.0038	0.0102	0.0036	0.0015
4	rs74392000	29538835	0.93	0.0757334056000413	1.02	0.0240822308241547	0.482407552974845	0.0779451720202022	0.0019	0.0017	0.0267	0.1502	0.006	0.162	0.2271	0.0072	0.0016	0.0146	0.0037	0.0082	0.0016	0.0038	0.0119	0.1389	0.165	0.0012	0.0011	0.015	0.0121	0.0156	0.0038	0.0102	0.0036	0.0015
4	rs116077281	29554683	0.93	0.0757334056000413	1.02	0.0240822308241547	0.531783644611969	0.081282539539209	0.0019	0.002	0.0269	0.1498	0.006	0.1615	0.227	0.0072	0.0017	0.0149	0.0038	0.0082	0.0017	0.0038	0.012	0.1383	0.1648	0.0012	0.0012	0.0149	0.0123	0.0157	0.0038	0.0101	0.0037	0.0016
4	rs73805398	29555312	0.93	0.0757334056000413	1.02	0.0240822308241547	0.572563221108491	0.070100603587163	0.002	0.0021	0.027	0.1494	0.0061	0.1612	0.2268	0.0072	0.0018	0.0151	0.0038	0.0082	0.0018	0.0038	0.012	0.1378	0.1649	0.0012	0.0013	0.0149	0.0124	0.0159	0.0038	0.01	0.0038	0.0017
4	rs116103918	29585648	0.93	0.0757334056000413	1.02	0.0240822308241547	0.640631423611341	0.051085675261764	0.0021	0.0023	0.0272	0.1491	0.0061	0.1609	0.2266	0.0073	0.0019	0.0154	0.0038	0.0082	0.0018	0.0039	0.012	0.1373	0.165	0.0012	0.0013	0.0149	0.0125	0.016	0.0039	0.0099	0.0038	0.0018
4	rs35666035	29590507	0.93	0.0757334056000413	1.02	0.0240822308241547	0.624999359339327	0.0517643442350716	0.0021	0.0023	0.0272	0.1491	0.0061	0.1609	0.2266	0.0073	0.0019	0.0153	0.0038	0.0082	0.0019	0.0038	0.012	0.1374	0.165	0.0013	0.0014	0.0149	0.0125	0.016	0.0039	0.0099	0.0038	0.0018
4	rs73095980	29594329	0.93	0.0757334056000413	1.02	0.0240822308241547	0.602158728194449	0.0505945494654554	0.0021	0.0023	0.0271	0.1491	0.0061	0.1608	0.2266	0.0073	0.0019	0.0153	0.0038	0.0082	0.0019	0.0038	0.0119	0.1373	0.1649	0.0013	0.0014	0.0149	0.0125	0.0159	0.0039	0.0099	0.0038	0.0018
4	rs13142438	29600922	0.93	0.0757334056000413	1.02	0.0240822308241547	0.602434074605962	0.0507784792821353	0.0021	0.0023	0.0271	0.1491	0.0061	0.1608	0.2266	0.0073	0.0019	0.0153	0.0038	0.0082	0.0019	0.0038	0.0119	0.1373	0.1649	0.0013	0.0014	0.0149	0.0125	0.0159	0.0039	0.0099	0.0038	0.0018
4	rs78705451	29603153	0.93	0.0757334056000413	1.02	0.0240822308241547	0.602434074605962	0.051085675261764	0.0021	0.0023	0.0271	0.1491	0.0061	0.1608	0.2266	0.0073	0.0019	0.0153	0.0038	0.0082	0.0019	0.0038	0.0119	0.1373	0.1649	0.0013	0.0014	0.0149	0.0125	0.0159	0.0039	0.0099	0.0038	0.0018
4	rs10029448	29612773	0.93	0.0757334056000413	1.03	0.0195166737865975	0.610860007415211	0.0598781317127712	0.0021	0.0023	0.0272	0.1492	0.0061	0.1609	0.2264	0.0073	0.0019	0.0153	0.0038	0.0082	0.0019	0.0038	0.0119	0.1372	0.1649	0.0013	0.0014	0.0149	0.0126	0.0159	0.0039	0.0099	0.0038	0.0019
4	rs6823799	29614694	0.93	0.0757334056000413	1.03	0.0195166737865975	0.61113717982678	0.0608697093311226	0.0021	0.0023	0.0272	0.1493	0.0061	0.1609	0.2264	0.0073	0.0019	0.0153	0.0038	0.0082	0.0019	0.0038	0.0119	0.1371	0.1649	0.0013	0.0014	0.0149	0.0126	0.0159	0.0039	0.0099	0.0038	0.0019
4	Affx-24319880	29631737	0.93	0.0757334056000413	1.03	0.0195166737865975	0.592694909181481	0.0628063109360394	0.0021	0.0024	0.0273	0.1494	0.0061	0.1609	0.2263	0.0073	0.0019	0.0153	0.0038	0.0081	0.0019	0.0038	0.0119	0.1374	0.1649	0.0013	0.0014	0.015	0.0126	0.0156	0.0039	0.0098	0.0038	0.0019
4	rs75561173	29636646	0.93	0.0757334056000413	1.03	0.0195166737865975	0.587920960340582	0.06807173161209	0.0022	0.0024	0.0273	0.1493	0.0061	0.1607	0.2261	0.0073	0.002	0.0153	0.0038	0.0082	0.0019	0.0038	0.0119	0.1373	0.1649	0.0013	0.0014	0.015	0.0126	0.0156	0.0039	0.0098	0.0038	0.0019
4	rs13104068	29665803	0.93	0.0757334056000413	1.03	0.0195166737865975	0.569474172375351	0.0440538632783374	0.0026	0.0025	0.0274	0.1485	0.0062	0.1596	0.2252	0.0075	0.0021	0.0154	0.004	0.0083	0.0021	0.004	0.0119	0.137	0.1647	0.0015	0.0018	0.015	0.0127	0.0158	0.004	0.01	0.0039	0.0024
4	rs11725432	29669317	0.93	0.0757334056000413	1.03	0.0195166737865975	0.623669680113269	0.0359487385041832	0.0027	0.0026	0.0275	0.1478	0.0063	0.1587	0.2246	0.0076	0.0022	0.0154	0.0041	0.0084	0.0023	0.004	0.0119	0.1367	0.1646	0.0018	0.0021	0.0151	0.0129	0.0159	0.004	0.0101	0.0039	0.0029
4	rs12511601	29670865	0.93	0.0757334056000413	1.04	0.0156965135294062	0.630190455605096	0.0355814236323044	0.0028	0.0026	0.0274	0.1478	0.0063	0.159	0.2249	0.0076	0.0023	0.0153	0.0041	0.0084	0.0024	0.004	0.0119	0.1362	0.164	0.0019	0.0022	0.0151	0.0129	0.0159	0.0041	0.01	0.0039	0.003
4	rs115286057	29673133	0.93	0.0757334056000413	1.04	0.0156965135294062	0.586288300829465	0.0353723027871356	0.0028	0.0026	0.0274	0.1476	0.0064	0.1588	0.2241	0.0077	0.0024	0.0154	0.0042	0.0085	0.0024	0.0041	0.012	0.1365	0.1636	0.002	0.0022	0.0152	0.013	0.0158	0.004	0.01	0.004	0.0031
4	rs111597406	29674700	0.93	0.0757334056000413	1.04	0.0156965135294062	0.573437626930996	0.0333629998883935	0.0028	0.0027	0.0274	0.1476	0.0064	0.1588	0.2238	0.0077	0.0025	0.0154	0.0042	0.0085	0.0024	0.0042	0.0121	0.1366	0.1635	0.002	0.0022	0.0152	0.0131	0.0157	0.004	0.0099	0.004	0.0031
4	rs78312398	29682461	0.93	0.0757334056000413	1.04	0.0156965135294062	0.54952030239247	0.0305727652821174	0.0029	0.0027	0.0274	0.1475	0.0064	0.1587	0.2233	0.0078	0.0025	0.0154	0.0043	0.0086	0.0024	0.0042	0.0121	0.1367	0.1633	0.0021	0.0022	0.0153	0.0131	0.0157	0.004	0.0099	0.004	0.0031
4	rs7686270	29688557	0.93	0.0757334056000413	1.04	0.0156965135294062	0.527958689092613	0.029172343869827	0.0029	0.0027	0.0275	0.1474	0.0065	0.1586	0.2226	0.0079	0.0027	0.0154	0.0044	0.0087	0.0025	0.0043	0.0123	0.1369	0.163	0.0021	0.0023	0.0153	0.0132	0.0156	0.004	0.0099	0.0041	0.0032
4	rs7664033	29691666	0.94	0.0632155594214646	1.04	0.0156965135294062	0.608713883195092	0.0417189648434239	0.003	0.0027	0.0274	0.1476	0.0065	0.1586	0.2222	0.008	0.0027	0.0154	0.0044	0.0087	0.0025	0.0043	0.0122	0.137	0.163	0.0022	0.0026	0.0153	0.0132	0.0155	0.004	0.0096	0.0041	0.0033
4	rs115285740	29709504	0.94	0.0632155594214646	1.04	0.0156965135294062	0.522471229014928	0.0597464449684687	0.0034	0.0031	0.0272	0.1464	0.0067	0.1578	0.2225	0.0083	0.0028	0.0151	0.0046	0.0088	0.0027	0.0042	0.0116	0.1372	0.1629	0.0024	0.0028	0.0149	0.0142	0.0151	0.0041	0.0093	0.0043	0.0035
4	rs7692836	29710556	0.94	0.0632155594214646	1.04	0.0156965135294062	0.51848582663955	0.052758440569807	0.0034	0.0031	0.0272	0.1463	0.0067	0.1577	0.2225	0.0084	0.0028	0.0151	0.0046	0.0088	0.0027	0.0041	0.0116	0.1372	0.1628	0.0024	0.0028	0.0149	0.0142	0.0151	0.0041	0.0093	0.0043	0.0036
4	rs74848389	29710605	0.94	0.0632155594214646	1.04	0.0156965135294062	0.51848582663955	0.0530082457957203	0.0034	0.0031	0.0272	0.1463	0.0067	0.1577	0.2225	0.0084	0.0028	0.0151	0.0046	0.0088	0.0027	0.0041	0.0116	0.1372	0.1628	0.0024	0.0028	0.0149	0.0142	0.0151	0.0041	0.0093	0.0043	0.0036
4	rs7678485	29717109	0.94	0.0632155594214646	1.04	0.0156965135294062	0.535947552131517	0.0570741906382361	0.0034	0.0031	0.0272	0.1464	0.0068	0.1574	0.2225	0.0084	0.0028	0.0151	0.0046	0.0088	0.0027	0.0041	0.0116	0.1372	0.1628	0.0024	0.0029	0.0149	0.0143	0.0152	0.0041	0.0093	0.0043	0.0036
4	rs9999159	29723320	0.94	0.0632155594214646	1.04	0.0156965135294062	0.530485581402004	0.0618681926941815	0.0034	0.0031	0.0273	0.1464	0.0068	0.1574	0.2224	0.0084	0.0028	0.015	0.0046	0.0088	0.0027	0.0042	0.0116	0.1372	0.1628	0.0024	0.0029	0.0149	0.0143	0.0151	0.0041	0.0093	0.0043	0.0036
4	rs12641649	29725653	0.94	0.0632155594214646	1.02	0.0240822308241547	0.51400367303205	0.0621356168740305	0.0035	0.0031	0.0275	0.1463	0.0068	0.1572	0.2221	0.0085	0.0028	0.0149	0.0047	0.0089	0.0027	0.0043	0.0116	0.137	0.1628	0.0024	0.0029	0.0149	0.0145	0.0151	0.0041	0.0092	0.0043	0.0036
4	rs115751646	29728096	0.94	0.0632155594214646	1.02	0.0240822308241547	0.528735584274529	0.069398192197637	0.0035	0.0031	0.0275	0.1463	0.0069	0.1571	0.2219	0.0085	0.0028	0.015	0.0047	0.0089	0.0027	0.0043	0.0115	0.137	0.1628	0.0025	0.0029	0.0149	0.0145	0.0151	0.0041	0.0092	0.0043	0.0036
4	rs718337	29729645	0.94	0.0632155594214646	1.02	0.0240822308241547	0.527376373808218	0.0710889082410334	0.0035	0.0031	0.0275	0.1463	0.0069	0.1571	0.2219	0.0085	0.0028	0.015	0.0047	0.0089	0.0027	0.0043	0.0115	0.137	0.1628	0.0025	0.0029	0.0149	0.0145	0.0151	0.0041	0.0092	0.0043	0.0036
4	rs9991294	29736380	0.94	0.0632155594214646	1.01	0.0294955121051703	0.519577151220777	0.0832365891098821	0.0035	0.0031	0.0275	0.1462	0.0069	0.1574	0.2218	0.0084	0.0028	0.0149	0.0047	0.0089	0.0027	0.0043	0.0115	0.1371	0.1627	0.0025	0.0029	0.0148	0.0145	0.0151	0.0041	0.0092	0.0043	0.0036
4	rs11941005	29740831	0.96	0.0430660126656495	1.01	0.0294955121051703	0.656582260040887	0.130412110841988	0.0047	0.0036	0.0291	0.1437	0.0072	0.1552	0.2143	0.0091	0.0038	0.0156	0.006	0.0095	0.0036	0.0048	0.0121	0.1342	0.163	0.0031	0.0035	0.0148	0.016	0.0156	0.0041	0.0091	0.005	0.0043
4	rs73117983	29741280	0.96	0.0430660126656495	1.02	0.0240822308241547	0.657728408135156	0.133480399793742	0.0047	0.0036	0.0291	0.1437	0.0072	0.1552	0.2143	0.0091	0.0038	0.0156	0.006	0.0095	0.0036	0.0048	0.0121	0.1342	0.163	0.0031	0.0035	0.0148	0.016	0.0156	0.0041	0.0091	0.005	0.0043
4	rs10016740	29744504	0.96	0.0430660126656495	1.02	0.0240822308241547	0.660310546876152	0.136483516162505	0.0047	0.0036	0.0291	0.1436	0.0072	0.1552	0.2142	0.0091	0.0038	0.0156	0.006	0.0095	0.0036	0.0048	0.0121	0.1342	0.1629	0.0031	0.0035	0.0148	0.016	0.0156	0.0041	0.0092	0.005	0.0043
4	rs114245879	29749842	0.96	0.0430660126656495	1.01	0.0294955121051703	0.694953278445832	0.149492642432716	0.0047	0.0036	0.0292	0.1436	0.0072	0.1551	0.214	0.0091	0.0038	0.0156	0.006	0.0095	0.0036	0.0048	0.0122	0.1342	0.163	0.0031	0.0035	0.0148	0.0161	0.0156	0.0041	0.0092	0.005	0.0043
4	rs28738669	29761008	0.97	0.0351293717890758	1.01	0.0294955121051703	0.584114701125607	0.086969890460622	0.0048	0.0037	0.03	0.1429	0.0073	0.1534	0.2104	0.0096	0.0039	0.0159	0.0063	0.0103	0.0036	0.0051	0.0131	0.1334	0.1632	0.0031	0.0035	0.0149	0.0173	0.0154	0.0042	0.0098	0.0053	0.0044
4	rs10010407	29763473	0.98	0.0284210112117031	1.01	0.0294955121051703	0.522857684447201	0.0495577887879755	0.0049	0.0038	0.0306	0.1416	0.0072	0.151	0.2069	0.0105	0.0039	0.0163	0.0067	0.0117	0.0037	0.0054	0.0144	0.131	0.1624	0.0033	0.0037	0.0158	0.0189	0.0158	0.0044	0.0108	0.0056	0.0045
4	rs73114581	29764303	0.98	0.0284210112117031	1	0.0358647470334966	0.530874842336912	0.0516406600843847	0.0049	0.0038	0.0306	0.1415	0.0072	0.151	0.2069	0.0105	0.0039	0.0163	0.0067	0.0117	0.0037	0.0054	0.0144	0.131	0.1624	0.0033	0.0037	0.0158	0.0189	0.0158	0.0044	0.0108	0.0056	0.0045
4	rs114250116	29773100	0.99	0.0227998706611418	1	0.0358647470334966	0.542287771984679	0.045213328493622	0.0048	0.0038	0.0309	0.1411	0.0071	0.1502	0.2067	0.0107	0.004	0.0163	0.0066	0.0122	0.0034	0.0056	0.0153	0.1301	0.161	0.0032	0.0035	0.0159	0.0197	0.0158	0.0045	0.0113	0.0057	0.0044
4	rs115355732	29774342	0.99	0.0227998706611418	1	0.0358647470334966	0.4578656563162	0.0306704717898915	0.0048	0.0038	0.0311	0.1409	0.0071	0.15	0.207	0.0107	0.0041	0.0163	0.0066	0.0124	0.0033	0.0056	0.0157	0.1295	0.1603	0.0032	0.0035	0.016	0.0201	0.0158	0.0046	0.0117	0.0057	0.0044
4	rs16882256	29774684	0.99	0.0227998706611418	1	0.0358647470334966	0.443060640096369	0.0274766515836574	0.0048	0.0038	0.0311	0.1409	0.0071	0.15	0.207	0.0107	0.0041	0.0163	0.0066	0.0125	0.0033	0.0056	0.0158	0.1295	0.1603	0.0032	0.0035	0.016	0.0201	0.0158	0.0046	0.0117	0.0057	0.0044
4	rs77105672	29774711	0.99	0.0227998706611418	1	0.0358647470334966	0.443476921688526	0.0275231106336827	0.0048	0.0038	0.0311	0.1409	0.0071	0.15	0.207	0.0107	0.0041	0.0163	0.0066	0.0125	0.0033	0.0056	0.0158	0.1295	0.1603	0.0032	0.0035	0.016	0.0201	0.0158	0.0046	0.0117	0.0057	0.0044
4	rs16867912	29776015	0.99	0.0227998706611418	0.99	0.0433032320256267	0.404397766962355	0.0214649851891866	0.0047	0.0037	0.0312	0.141	0.0071	0.1498	0.207	0.0107	0.004	0.0163	0.0066	0.0125	0.0033	0.0057	0.0158	0.1295	0.1602	0.0032	0.0034	0.016	0.0202	0.0158	0.0046	0.0117	0.0057	0.0044
4	rs2134745	29783710	1	0.0181319503600048	0.99	0.0433032320256267	0.465936311547003	0.0339242677573713	0.0046	0.0037	0.0323	0.1405	0.0071	0.1511	0.2051	0.0114	0.0038	0.0161	0.0066	0.0136	0.0029	0.0058	0.0167	0.1279	0.1581	0.0029	0.0031	0.0164	0.0212	0.0161	0.0047	0.0126	0.0059	0.0038
4	rs11938871	29803071	1.01	0.0142914875909092	0.99	0.0433032320256267	0.418264270471088	0.0269680397768315	0.0045	0.0037	0.0327	0.1404	0.0071	0.1514	0.2045	0.0115	0.0038	0.016	0.0065	0.0139	0.0028	0.0058	0.017	0.1274	0.1575	0.0028	0.003	0.0165	0.0215	0.0162	0.0047	0.0129	0.006	0.0037
4	rs75153434	29813903	1.01	0.0142914875909092	0.99	0.0433032320256267	0.449983842137899	0.0372745871565711	0.0045	0.0037	0.0329	0.1404	0.0071	0.1515	0.204	0.0116	0.0038	0.0158	0.0065	0.0141	0.0028	0.0058	0.0171	0.127	0.1576	0.0028	0.0031	0.0165	0.0216	0.0162	0.0048	0.013	0.006	0.0037
4	rs11932609	29819581	1.01	0.0142914875909092	0.99	0.0433032320256267	0.422609110696071	0.0385678787188565	0.0045	0.0037	0.0329	0.1404	0.007	0.1516	0.2038	0.0116	0.0038	0.0158	0.0064	0.0142	0.0028	0.0058	0.0172	0.1269	0.1577	0.0028	0.0031	0.0165	0.0217	0.0162	0.0048	0.0131	0.006	0.0037
4	rs75464276	29828767	1.01	0.0142914875909092	0.99	0.0433032320256267	0.423713350934549	0.0422266398329332	0.0045	0.0037	0.0331	0.1406	0.007	0.1518	0.2038	0.0116	0.0038	0.0157	0.0064	0.0142	0.0027	0.0058	0.0171	0.1267	0.1577	0.0027	0.0031	0.0165	0.0217	0.0162	0.0048	0.0131	0.006	0.0037
4	rs1354386	29838660	1.01	0.0142914875909092	1.01	0.0294955121051703	0.415610504890796	0.0432502093949739	0.0045	0.0037	0.0331	0.1406	0.007	0.1519	0.2039	0.0115	0.0038	0.0157	0.0064	0.0142	0.0027	0.0058	0.0171	0.1266	0.1577	0.0026	0.003	0.0165	0.0217	0.0162	0.0048	0.0131	0.006	0.0037
4	rs78779685	29839890	1.01	0.0142914875909092	1.01	0.0294955121051703	0.416647931574214	0.0435364726885953	0.0045	0.0037	0.0331	0.1406	0.007	0.1519	0.2039	0.0115	0.0038	0.0157	0.0064	0.0142	0.0027	0.0058	0.0171	0.1266	0.1577	0.0026	0.003	0.0165	0.0216	0.0162	0.0048	0.0131	0.006	0.0037
4	rs78992254	29850086	1.01	0.0142914875909092	1	0.0358647470334966	0.432951395068936	0.0569451762326892	0.0044	0.0037	0.0332	0.1407	0.007	0.152	0.2038	0.0115	0.0037	0.0157	0.0064	0.0142	0.0027	0.0058	0.0171	0.1266	0.1576	0.0026	0.003	0.0166	0.0216	0.0161	0.0047	0.0131	0.0061	0.0037
4	rs61536496	29856174	1.01	0.0142914875909092	1	0.0358647470334966	0.432833840597142	0.053133340121498	0.0044	0.0037	0.0332	0.1408	0.007	0.1521	0.2038	0.0115	0.0037	0.0157	0.0064	0.0142	0.0027	0.0058	0.0171	0.1266	0.1576	0.0025	0.003	0.0166	0.0216	0.0161	0.0047	0.0131	0.0061	0.0037
4	rs73221318	29867540	1.01	0.0142914875909092	1	0.0358647470334966	0.436426356864612	0.0557257961539152	0.0044	0.0036	0.0332	0.1408	0.007	0.1521	0.2038	0.0115	0.0037	0.0157	0.0064	0.0142	0.0027	0.0058	0.0171	0.1266	0.1576	0.0025	0.003	0.0166	0.0216	0.0161	0.0047	0.0131	0.0061	0.0037
4	rs2310122	29879397	1.01	0.0142914875909092	1	0.0358647470334966	0.460528020215354	0.0760429869509714	0.0044	0.0036	0.0332	0.1408	0.007	0.1521	0.2038	0.0115	0.0037	0.0157	0.0064	0.0142	0.0027	0.0058	0.0171	0.1266	0.1576	0.0025	0.003	0.0166	0.0216	0.0161	0.0047	0.0131	0.0061	0.0037
4	rs13101543	29881937	1.01	0.0142914875909092	1	0.0358647470334966	0.470456537871509	0.0754615745563616	0.0044	0.0036	0.0332	0.1408	0.007	0.152	0.2038	0.0115	0.0037	0.0157	0.0064	0.0142	0.0027	0.0058	0.0172	0.1265	0.1576	0.0025	0.003	0.0166	0.0216	0.0161	0.0047	0.0131	0.0061	0.0037
4	rs114663751	29886974	1.01	0.0142914875909092	1	0.0358647470334966	0.510686108028939	0.0895210201122447	0.0044	0.0036	0.0332	0.1407	0.007	0.152	0.2038	0.0115	0.0037	0.0157	0.0064	0.0142	0.0027	0.0058	0.0172	0.1265	0.1575	0.0025	0.003	0.0166	0.0216	0.0161	0.0047	0.0131	0.0061	0.0037
4	rs7442317	29903052	1.04	0.00661933856280655	1	0.0358647470334966	0.286941773833271	0.166147191699886	0.0035	0.0033	0.035	0.1393	0.0068	0.1509	0.1998	0.0122	0.0037	0.0149	0.0067	0.0168	0.0027	0.0071	0.0204	0.1232	0.1542	0.0025	0.0015	0.0172	0.0233	0.0169	0.0052	0.0159	0.0074	0.0033
4	rs73808417	29911251	1.04	0.00661933856280655	1	0.0358647470334966	0.265832496566137	0.169098063038906	0.0035	0.0033	0.0351	0.1393	0.0068	0.1509	0.1998	0.0122	0.0037	0.0149	0.0067	0.0168	0.0027	0.0072	0.0205	0.1231	0.1542	0.0025	0.0015	0.0172	0.0234	0.0169	0.0052	0.0159	0.0074	0.0033
4	rs10001348	29912308	1.04	0.00661933856280655	1	0.0358647470334966	0.258854493725841	0.166441458887485	0.0035	0.0033	0.035	0.1393	0.0067	0.1509	0.1998	0.0123	0.0037	0.0149	0.0067	0.0168	0.0027	0.0072	0.0204	0.1231	0.1544	0.0025	0.0015	0.0171	0.0233	0.0168	0.0052	0.0159	0.0074	0.0033
4	rs139587915	29915630	1.04	0.00661933856280655	1	0.0358647470334966	0.261696940588397	0.171075384045467	0.0035	0.0032	0.035	0.1394	0.0067	0.1509	0.1999	0.0123	0.0037	0.0149	0.0067	0.0168	0.0027	0.0072	0.0202	0.123	0.1544	0.0025	0.0015	0.0172	0.0233	0.0168	0.0052	0.0159	0.0074	0.0033
4	rs28409691	29917304	1.04	0.00661933856280655	1	0.0358647470334966	0.259484688887123	0.167817118247323	0.0035	0.0032	0.035	0.1394	0.0067	0.151	0.1999	0.0123	0.0037	0.0149	0.0067	0.0168	0.0027	0.0072	0.0201	0.123	0.1544	0.0025	0.0015	0.0172	0.0233	0.0168	0.0052	0.0159	0.0074	0.0033
4	rs79478802	29940896	1.04	0.00661933856280655	1	0.0358647470334966	0.274812785273974	0.197595008161141	0.0033	0.0032	0.0352	0.1388	0.0067	0.1503	0.1999	0.0123	0.0036	0.0149	0.0068	0.0172	0.0025	0.0074	0.0203	0.1225	0.1546	0.0025	0.0014	0.0172	0.0235	0.0171	0.0053	0.0162	0.0075	0.0032
4	rs77402034	29941058	1.04	0.00661933856280655	1	0.0358647470334966	0.273281710924485	0.203557499282664	0.0033	0.0032	0.0352	0.1388	0.0067	0.1503	0.1999	0.0123	0.0036	0.0148	0.0068	0.0172	0.0025	0.0074	0.0203	0.1225	0.1546	0.0025	0.0014	0.0172	0.0235	0.0171	0.0053	0.0162	0.0075	0.0032
4	rs11935749	29941396	1.04	0.00661933856280655	1	0.0358647470334966	0.261380279213824	0.195517067294182	0.0033	0.0032	0.0352	0.1388	0.0067	0.1503	0.1999	0.0123	0.0036	0.0148	0.0068	0.0172	0.0025	0.0074	0.0203	0.1225	0.1546	0.0025	0.0014	0.0172	0.0235	0.0171	0.0053	0.0162	0.0075	0.0032
4	rs73211233	29945214	1.04	0.00661933856280655	1	0.0358647470334966	0.259800099322466	0.193136622072349	0.0033	0.0032	0.0352	0.1389	0.0067	0.1503	0.1999	0.0123	0.0036	0.0149	0.0068	0.0172	0.0025	0.0074	0.0203	0.1223	0.1546	0.0025	0.0014	0.0172	0.0235	0.0172	0.0053	0.0163	0.0075	0.0032
4	rs6845671	29946925	1.04	0.00661933856280655	1	0.0358647470334966	0.261787453548312	0.196243503868553	0.0033	0.0032	0.0353	0.1389	0.0067	0.1503	0.1999	0.0123	0.0036	0.0149	0.0068	0.0172	0.0025	0.0074	0.0203	0.1222	0.1546	0.0025	0.0014	0.0172	0.0235	0.0172	0.0053	0.0163	0.0075	0.0032
4	rs6837917	29949591	1.04	0.00661933856280655	1	0.0358647470334966	0.262512169656966	0.200307363625647	0.0033	0.0032	0.0353	0.139	0.0067	0.1503	0.1999	0.0123	0.0036	0.0148	0.0068	0.0172	0.0025	0.0074	0.0203	0.1222	0.1546	0.0025	0.0014	0.0172	0.0235	0.0172	0.0053	0.0163	0.0075	0.0032
4	rs112934822	29959230	1.04	0.00661933856280655	1	0.0358647470334966	0.336282659092926	0.328105716531779	0.0033	0.0032	0.0353	0.1388	0.0066	0.1503	0.1998	0.0123	0.0036	0.0148	0.0068	0.0173	0.0025	0.0075	0.0203	0.1221	0.1545	0.0025	0.0014	0.0172	0.0236	0.0172	0.0053	0.0164	0.0075	0.0031
4	rs73211248	29967936	1.05	0.00502434087544191	1	0.0358647470334966	0.307039800567226	0.377467982045048	0.0032	0.0031	0.0354	0.1381	0.0065	0.1504	0.1994	0.0123	0.0035	0.0145	0.007	0.0177	0.0025	0.0078	0.0204	0.1217	0.1542	0.0026	0.0014	0.0174	0.024	0.0175	0.0054	0.017	0.0076	0.0028
4	rs4417926	29970425	1.05	0.00502434087544191	0.99	0.0433032320256267	0.282914727663843	0.341864372379383	0.0032	0.0031	0.0354	0.138	0.0065	0.1504	0.1994	0.0123	0.0035	0.0145	0.0071	0.0177	0.0025	0.0078	0.0204	0.1216	0.1542	0.0026	0.0014	0.0174	0.024	0.0175	0.0055	0.017	0.0076	0.0028
4	rs73211250	29970552	1.05	0.00502434087544191	0.99	0.0433032320256267	0.284190602919988	0.343471944883084	0.0032	0.0031	0.0354	0.138	0.0065	0.1504	0.1993	0.0124	0.0035	0.0146	0.0071	0.0177	0.0025	0.0078	0.0204	0.1216	0.1541	0.0026	0.0014	0.0174	0.024	0.0175	0.0055	0.017	0.0076	0.0028
4	rs79807702	29972177	1.05	0.00502434087544191	0.99	0.0433032320256267	0.277374822723077	0.331407455090341	0.0033	0.0031	0.0354	0.138	0.0065	0.1503	0.1993	0.0124	0.0035	0.0146	0.0071	0.0177	0.0025	0.0078	0.0204	0.1216	0.1541	0.0026	0.0014	0.0174	0.024	0.0175	0.0055	0.0171	0.0076	0.0028
4	rs4289408	29982873	1.05	0.00502434087544191	0.99	0.0433032320256267	0.266517559796659	0.338039752138928	0.0033	0.0031	0.0354	0.1379	0.0067	0.1502	0.1991	0.0125	0.0035	0.0146	0.0071	0.0177	0.0025	0.0079	0.0204	0.1215	0.1539	0.0026	0.0014	0.0174	0.024	0.0176	0.0055	0.0171	0.0077	0.0028
4	rs113636723	29984109	1.05	0.00502434087544191	1	0.0358647470334966	0.281971619395818	0.342235157200244	0.0032	0.0031	0.0354	0.1378	0.0066	0.1501	0.199	0.0124	0.0035	0.0146	0.0071	0.0178	0.0026	0.0079	0.0204	0.1214	0.1541	0.0026	0.0014	0.0174	0.024	0.0177	0.0055	0.0171	0.0077	0.0029
4	rs115043143	29985599	1.05	0.00502434087544191	1	0.0358647470334966	0.29128684490019	0.360167738665319	0.0032	0.0031	0.0354	0.1377	0.0066	0.1498	0.1989	0.0124	0.0035	0.0146	0.0071	0.0178	0.0026	0.0079	0.0204	0.1213	0.1543	0.0026	0.0014	0.0174	0.024	0.0179	0.0055	0.0171	0.0077	0.0029
4	rs61795936	29986043	1.05	0.00502434087544191	0.99	0.0433032320256267	0.287989032544909	0.362553297578656	0.0032	0.0031	0.0354	0.1377	0.0066	0.1498	0.1988	0.0124	0.0035	0.0146	0.0071	0.0178	0.0026	0.0079	0.0204	0.1212	0.1544	0.0026	0.0014	0.0174	0.024	0.0179	0.0054	0.0171	0.0077	0.0029
4	rs61795938	29991327	1.05	0.00502434087544191	0.99	0.0433032320256267	0.289850549452399	0.370242261259299	0.0032	0.0031	0.0354	0.1378	0.0066	0.1498	0.1989	0.0124	0.0036	0.0146	0.0071	0.0178	0.0026	0.0079	0.0204	0.1212	0.1544	0.0027	0.0014	0.0174	0.024	0.0179	0.0055	0.0172	0.0074	0.003
4	rs188500551	29992837	1.05	0.00502434087544191	0.99	0.0433032320256267	0.292630805425605	0.37518193789137	0.0032	0.0031	0.0354	0.1377	0.0066	0.1498	0.1989	0.0124	0.0036	0.0146	0.0071	0.0179	0.0026	0.0079	0.0205	0.1212	0.1543	0.0027	0.0014	0.0174	0.024	0.018	0.0055	0.0172	0.0074	0.003
4	rs75559005	29997277	1.05	0.00502434087544191	0.99	0.0433032320256267	0.29571509875109	0.375943519655592	0.0032	0.0031	0.0354	0.1377	0.0066	0.1497	0.1988	0.0124	0.0036	0.0146	0.0071	0.0179	0.0026	0.0079	0.0205	0.1212	0.1543	0.0027	0.0014	0.0174	0.024	0.018	0.0055	0.0172	0.0074	0.003
4	rs10012732	30005434	1.05	0.00502434087544191	0.99	0.0433032320256267	0.293496521976095	0.385116099283249	0.0032	0.0031	0.0354	0.1376	0.0066	0.1497	0.1988	0.0124	0.0036	0.0146	0.0071	0.0179	0.0026	0.0079	0.0206	0.1211	0.1543	0.0027	0.0015	0.0174	0.024	0.018	0.0055	0.0172	0.0074	0.003
4	rs77959174	30016542	1.05	0.00502434087544191	0.98	0.0519283998033082	0.313733309767436	0.414691855576725	0.0032	0.0031	0.0354	0.1375	0.0066	0.1496	0.1987	0.0125	0.0036	0.0146	0.0071	0.018	0.0027	0.0079	0.0206	0.1211	0.1543	0.0027	0.0015	0.0174	0.0241	0.018	0.0055	0.0173	0.0074	0.003
4	rs116744218	30021884	1.06	0.00377636089595226	0.98	0.0519283998033082	0.200578926420733	0.397312342086043	0.0032	0.0031	0.0351	0.1364	0.0068	0.1494	0.1977	0.0129	0.0037	0.0145	0.007	0.0183	0.0027	0.0079	0.0208	0.1206	0.1542	0.0028	0.0017	0.0174	0.0248	0.0184	0.0056	0.0177	0.0075	0.0032
4	rs75143184	30033609	1.06	0.00377636089595226	0.98	0.0519283998033082	0.189742863979261	0.372773127643343	0.0031	0.0031	0.035	0.1361	0.0069	0.1493	0.1975	0.013	0.0037	0.0144	0.007	0.0183	0.0027	0.008	0.0209	0.1204	0.1541	0.0028	0.0018	0.0174	0.025	0.0184	0.0057	0.0179	0.0075	0.0033
4	rs73217403	30036465	1.06	0.00377636089595226	0.98	0.0519283998033082	0.177825905885572	0.395637179245253	0.0031	0.003	0.0349	0.1359	0.0069	0.1493	0.1973	0.013	0.0037	0.0144	0.007	0.0184	0.0028	0.008	0.0209	0.1204	0.1541	0.0029	0.0018	0.0174	0.0251	0.0185	0.0057	0.0179	0.0075	0.0033
4	rs73809233	30042451	1.06	0.00377636089595226	0.98	0.0519283998033082	0.168499545703982	0.388571666140115	0.0031	0.003	0.0349	0.1359	0.0069	0.1493	0.1973	0.013	0.0037	0.0144	0.007	0.0184	0.0028	0.008	0.0209	0.1203	0.1541	0.0029	0.0018	0.0174	0.0251	0.0185	0.0057	0.0179	0.0075	0.0033
4	rs66814122	30073017	1.06	0.00377636089595226	0.98	0.0519283998033082	0.152313461590566	0.370242261259299	0.0031	0.003	0.0348	0.1356	0.0072	0.1492	0.1969	0.0131	0.0038	0.0144	0.0069	0.0184	0.0027	0.0079	0.0209	0.1204	0.1541	0.0029	0.0019	0.0175	0.0253	0.0186	0.0058	0.0181	0.0075	0.0034
4	rs12503551	30077431	1.06	0.00377636089595226	0.98	0.0519283998033082	0.164119525317458	0.39937675597139	0.0031	0.003	0.035	0.1352	0.0072	0.1492	0.1969	0.0132	0.0037	0.0143	0.007	0.0185	0.0027	0.0079	0.0209	0.1203	0.154	0.0029	0.0017	0.0174	0.0255	0.0186	0.0058	0.0182	0.0075	0.0034
4	rs4616713	30085730	1.06	0.00377636089595226	0.98	0.0519283998033082	0.163910978893478	0.460343720140596	0.003	0.0029	0.0352	0.1341	0.0073	0.1489	0.1964	0.0134	0.0037	0.0143	0.0072	0.0188	0.0027	0.0078	0.021	0.12	0.154	0.0029	0.0017	0.0174	0.026	0.0187	0.006	0.0186	0.0076	0.0034
4	rs16882826	30094046	1.07	0.00281021963228862	0.98	0.0519283998033082	0.184565178420693	0.571735851294879	0.0028	0.0027	0.036	0.1308	0.0074	0.1479	0.1947	0.0141	0.0035	0.0143	0.0078	0.0195	0.0027	0.008	0.0214	0.119	0.154	0.0029	0.0018	0.0175	0.0275	0.0191	0.0064	0.0199	0.0078	0.0036
4	rs17688156	30095724	1.07	0.00281021963228862	0.98	0.0519283998033082	0.183895888743635	0.558736792973736	0.0028	0.0027	0.036	0.1307	0.0074	0.1479	0.1947	0.0141	0.0035	0.0143	0.0078	0.0195	0.0027	0.008	0.0214	0.119	0.154	0.0029	0.0018	0.0175	0.0275	0.0191	0.0064	0.0199	0.0078	0.0036
4	rs35818111	30102826	1.07	0.00281021963228862	0.98	0.0519283998033082	0.179542961116285	0.573720329109942	0.0028	0.0027	0.0361	0.1307	0.0074	0.1481	0.1948	0.0141	0.0034	0.0143	0.0078	0.0196	0.0027	0.0081	0.0215	0.1181	0.1544	0.0029	0.0018	0.0175	0.0276	0.019	0.0064	0.0199	0.0079	0.0036
4	rs79030393	30104790	1.07	0.00281021963228862	0.96	0.0732232110783407	0.182561505336437	0.586659799601227	0.0028	0.0027	0.0361	0.1307	0.0074	0.1481	0.1947	0.0142	0.0034	0.0143	0.0078	0.0196	0.0027	0.0081	0.0215	0.1181	0.1543	0.0029	0.0018	0.0175	0.0276	0.019	0.0064	0.02	0.0079	0.0036
4	rs73217430	30119299	1.07	0.00281021963228862	0.96	0.0732232110783407	0.17691646343472	0.560005215498061	0.0028	0.0027	0.0362	0.1303	0.0074	0.1482	0.1945	0.0143	0.0034	0.0144	0.0078	0.0197	0.0027	0.0081	0.0216	0.118	0.154	0.003	0.0018	0.0175	0.0278	0.019	0.0064	0.02	0.0079	0.0036
4	rs7675812	30128413	1.07	0.00281021963228862	0.94	0.100733208212114	0.167020342268131	0.533378895195939	0.0028	0.0027	0.0363	0.1302	0.0074	0.1482	0.1946	0.0142	0.0034	0.0143	0.0078	0.0198	0.0027	0.0081	0.0216	0.1181	0.1539	0.003	0.0018	0.0176	0.0279	0.019	0.0065	0.0201	0.0079	0.0036
4	rs75169616	30130378	1.07	0.00281021963228862	0.93	0.117127898734063	0.16377203416196	0.528787263283856	0.0028	0.0027	0.0363	0.1302	0.0074	0.1482	0.1946	0.0142	0.0034	0.0143	0.0078	0.0198	0.0028	0.0081	0.0216	0.1181	0.1539	0.003	0.0018	0.0176	0.0279	0.019	0.0065	0.0201	0.0078	0.0036
4	rs2613186	30131777	1.07	0.00281021963228862	0.93	0.117127898734063	0.160595338665423	0.524344261703423	0.0028	0.0027	0.0363	0.1301	0.0074	0.1482	0.1946	0.0142	0.0034	0.0143	0.0078	0.0198	0.0028	0.0081	0.0216	0.1181	0.1539	0.003	0.0018	0.0176	0.0279	0.019	0.0065	0.0201	0.0078	0.0036
4	rs2571494	30134048	1.07	0.00281021963228862	0.93	0.117127898734063	0.155730033624531	0.505017722189386	0.0028	0.0027	0.0363	0.1301	0.0074	0.1482	0.1946	0.0142	0.0034	0.0143	0.0078	0.0198	0.0028	0.0081	0.0216	0.1181	0.1539	0.003	0.0018	0.0176	0.0279	0.019	0.0065	0.0201	0.0078	0.0036
4	rs2571491	30139485	1.07	0.00281021963228862	0.93	0.117127898734063	0.170270423228661	0.547212681962653	0.0028	0.0027	0.0363	0.1301	0.0074	0.1482	0.1946	0.0142	0.0034	0.0143	0.0078	0.0198	0.0028	0.0081	0.0216	0.1181	0.1539	0.003	0.0018	0.0176	0.0279	0.019	0.0065	0.0201	0.0078	0.0036
4	rs17746143	30156812	1.05	0.00502434087544191	0.92	0.135444945858012	0.216048561307619	0.613032458563916	0.0031	0.002	0.0375	0.1306	0.0082	0.1439	0.1936	0.0147	0.0034	0.0134	0.0086	0.0214	0.0032	0.0086	0.0215	0.1127	0.1523	0.0031	0.0026	0.0183	0.0307	0.019	0.0076	0.0214	0.008	0.0039
4	rs77499601	30157650	1.05	0.00502434087544191	0.92	0.135444945858012	0.214423775143532	0.622125056575376	0.0031	0.002	0.0375	0.1306	0.0082	0.144	0.1938	0.0147	0.0034	0.0135	0.0084	0.0214	0.0032	0.0086	0.0214	0.1127	0.1523	0.0031	0.0026	0.0184	0.0308	0.019	0.0077	0.0214	0.0078	0.0039
4	rs17746251	30158974	1.05	0.00502434087544191	0.92	0.135444945858012	0.213694868212656	0.620679683143514	0.0031	0.002	0.0375	0.1306	0.0082	0.144	0.1938	0.0147	0.0035	0.0134	0.0084	0.0214	0.0032	0.0086	0.0214	0.1126	0.1523	0.0031	0.0026	0.0184	0.0308	0.019	0.0077	0.0215	0.0078	0.0039
4	rs1434821	30162534	1.05	0.00502434087544191	0.92	0.135444945858012	0.196658487626228	0.608282322126562	0.0031	0.002	0.0375	0.1306	0.0083	0.1439	0.1938	0.0147	0.0034	0.0134	0.0084	0.0214	0.0032	0.0086	0.0214	0.1124	0.1523	0.0031	0.0026	0.0184	0.0309	0.019	0.0077	0.0215	0.0078	0.0039
4	rs115792702	30162618	1.05	0.00502434087544191	0.92	0.135444945858012	0.199409845815126	0.61015254340607	0.0031	0.002	0.0375	0.1306	0.0083	0.1438	0.1938	0.0147	0.0034	0.0134	0.0084	0.0214	0.0032	0.0086	0.0214	0.1124	0.1523	0.0031	0.0026	0.0184	0.0309	0.019	0.0077	0.0215	0.0078	0.0039
4	rs28361954	30164574	1.04	0.00661933856280655	0.92	0.135444945858012	0.219277739727088	0.645357320601927	0.0031	0.0019	0.0377	0.1314	0.0085	0.1431	0.1935	0.0147	0.0034	0.0134	0.0083	0.0216	0.0035	0.0087	0.0215	0.1116	0.1516	0.0033	0.0027	0.0185	0.0311	0.019	0.0078	0.0217	0.0078	0.004
4	rs77848940	30166382	1.03	0.00863662774704095	0.92	0.135444945858012	0.231023469533295	0.62414990590903	0.0034	0.0018	0.0373	0.1312	0.0086	0.1432	0.1942	0.0145	0.0035	0.0132	0.0083	0.0215	0.0036	0.0086	0.0214	0.11	0.1529	0.0037	0.0028	0.0186	0.0308	0.0191	0.0079	0.0216	0.0077	0.0042
4	rs6858144	30167370	1.02	0.0111619243707362	0.92	0.135444945858012	0.162939814144495	0.616492582190746	0.0034	0.0019	0.0367	0.1308	0.0086	0.144	0.1944	0.0147	0.0035	0.0131	0.0085	0.0212	0.0036	0.0085	0.021	0.1087	0.1541	0.0039	0.0028	0.0187	0.0307	0.0193	0.0083	0.0215	0.008	0.0041
4	rs16882976	30168595	1.01	0.0142914875909092	0.91	0.155803491158275	0.179359842427428	0.639385159727983	0.0034	0.0018	0.0363	0.131	0.0087	0.1457	0.1946	0.015	0.0033	0.0129	0.0086	0.0209	0.0038	0.0085	0.0207	0.1064	0.1546	0.0039	0.0028	0.0188	0.0309	0.0196	0.0085	0.0213	0.008	0.0042
4	rs79908057	30169001	1.01	0.0142914875909092	0.91	0.155803491158275	0.178738046089287	0.63836681340565	0.0034	0.0018	0.0363	0.1309	0.0087	0.1457	0.1946	0.015	0.0033	0.0129	0.0086	0.0209	0.0038	0.0085	0.0207	0.1064	0.1546	0.0039	0.0028	0.0188	0.031	0.0195	0.0085	0.0213	0.008	0.0042
4	rs114414502	30171304	1.01	0.0142914875909092	0.91	0.155803491158275	0.468927056673066	0.645065696969823	0.0033	0.0017	0.0363	0.1308	0.0117	0.1455	0.1938	0.0149	0.0034	0.0129	0.0086	0.0209	0.0037	0.0085	0.0206	0.106	0.1545	0.0036	0.0026	0.0188	0.0311	0.0195	0.0085	0.0212	0.008	0.0036
4	rs7679690	30171376	1.01	0.0142914875909092	0.91	0.155803491158275	0.469477390565954	0.648421210466989	0.0033	0.0017	0.0363	0.1308	0.0117	0.1455	0.1937	0.0149	0.0034	0.0129	0.0086	0.0209	0.0037	0.0085	0.0206	0.106	0.1545	0.0036	0.0026	0.0188	0.0311	0.0195	0.0085	0.0212	0.008	0.0036
4	rs4692088	30174312	1.01	0.0142914875909092	0.9	0.178319663885856	0.479437058878789	0.627334928666887	0.0033	0.0017	0.0362	0.1307	0.0117	0.1455	0.1937	0.0149	0.0035	0.0129	0.0086	0.0209	0.0037	0.0085	0.0206	0.106	0.1544	0.0036	0.0026	0.0188	0.0311	0.0195	0.0085	0.0212	0.008	0.0036
4	rs2257217	30189478	1.01	0.0142914875909092	0.9	0.178319663885856	0.443833887757162	0.554654453264285	0.0031	0.0018	0.0353	0.1315	0.0117	0.1466	0.1944	0.0146	0.0031	0.0125	0.0085	0.0213	0.0038	0.0079	0.0199	0.1059	0.1558	0.0036	0.0026	0.0186	0.0311	0.0193	0.0086	0.0209	0.008	0.0034
4	rs78366746	30192453	1.01	0.0142914875909092	0.9	0.178319663885856	0.403318985628761	0.495560573879365	0.0031	0.0018	0.035	0.1318	0.0117	0.1474	0.1949	0.0148	0.003	0.0123	0.0086	0.0212	0.0037	0.0079	0.0194	0.1061	0.1564	0.0035	0.0025	0.0183	0.0309	0.0192	0.0085	0.0207	0.0079	0.0033
4	rs2613178	30195184	1.01	0.0142914875909092	0.89	0.20310604818777	0.345866659743728	0.458868764585432	0.003	0.0019	0.0342	0.1324	0.0118	0.1485	0.1955	0.0145	0.0028	0.0118	0.0088	0.0209	0.0036	0.0078	0.0192	0.1068	0.157	0.0035	0.0025	0.018	0.0304	0.0189	0.0085	0.0205	0.0079	0.0033
4	rs73223718	30195644	1.01	0.0142914875909092	0.89	0.20310604818777	0.303109242784778	0.409612677979929	0.0029	0.0019	0.034	0.1327	0.0118	0.1485	0.1956	0.0144	0.0028	0.0118	0.0089	0.0208	0.0037	0.0078	0.0192	0.1069	0.1572	0.0035	0.0025	0.0179	0.0301	0.0189	0.0085	0.0205	0.0079	0.0032
4	rs2613179	30197744	1	0.0181319503600048	0.89	0.20310604818777	0.288561124410251	0.391907333697886	0.0029	0.002	0.0333	0.1336	0.0119	0.1482	0.1961	0.0141	0.0028	0.0119	0.009	0.0205	0.0038	0.0079	0.0191	0.1071	0.1579	0.0035	0.0024	0.0178	0.0293	0.0191	0.0085	0.0204	0.008	0.003
4	rs2571468	30215673	1	0.0181319503600048	0.89	0.20310604818777	0.22245099720845	0.389212526305506	0.0028	0.002	0.0331	0.1336	0.0116	0.1484	0.1962	0.0141	0.0028	0.0119	0.009	0.0204	0.0039	0.0079	0.0189	0.1077	0.1585	0.0036	0.0024	0.0176	0.029	0.0191	0.0085	0.0203	0.008	0.003
4	rs61794104	30215931	1	0.0181319503600048	0.89	0.20310604818777	0.213897202453442	0.386522886564354	0.0029	0.002	0.0331	0.1336	0.0116	0.1484	0.1958	0.014	0.0028	0.012	0.009	0.0204	0.0039	0.008	0.019	0.1077	0.1584	0.0036	0.0024	0.0177	0.029	0.0191	0.0085	0.0203	0.008	0.003
4	rs7680660	30218695	1	0.0181319503600048	0.89	0.20310604818777	0.194733961925872	0.404032420911187	0.0028	0.002	0.0332	0.1335	0.0116	0.1483	0.1957	0.014	0.0028	0.012	0.009	0.0203	0.0039	0.008	0.0193	0.1077	0.1584	0.0036	0.0024	0.0177	0.029	0.0191	0.0085	0.0204	0.008	0.003
4	rs2571498	30235534	1	0.0181319503600048	0.88	0.230271256315472	0.0377868140320273	0.295752031934044	0.0027	0.0021	0.0327	0.1363	0.0097	0.1497	0.1968	0.0136	0.0025	0.0118	0.009	0.0203	0.0036	0.0073	0.019	0.1086	0.1603	0.0031	0.0022	0.0177	0.0275	0.0187	0.0082	0.0202	0.0076	0.0034
4	rs80262753	30236080	1	0.0181319503600048	0.88	0.230271256315472	0.0375029299325781	0.301332348883514	0.0027	0.0021	0.0326	0.1363	0.0096	0.1498	0.1969	0.0134	0.0024	0.0118	0.009	0.0203	0.0036	0.0073	0.019	0.1086	0.1602	0.0031	0.0022	0.0177	0.0275	0.0187	0.0082	0.0202	0.0076	0.0034
4	rs11935297	30247016	1	0.0181319503600048	0.88	0.230271256315472	0.0394934059652946	0.298716375635655	0.0027	0.0022	0.0325	0.1363	0.0094	0.1499	0.1972	0.0131	0.0022	0.0117	0.0089	0.0203	0.0036	0.0074	0.0189	0.1089	0.1601	0.0031	0.0022	0.0177	0.0275	0.0186	0.0083	0.0203	0.0076	0.0035
4	rs28864718	30247677	1	0.0181319503600048	0.88	0.230271256315472	0.0399422880600469	0.300023504892742	0.0027	0.0022	0.0325	0.1363	0.0094	0.1499	0.1972	0.0131	0.0022	0.0117	0.0089	0.0203	0.0036	0.0074	0.0189	0.1089	0.1601	0.0031	0.0022	0.0177	0.0275	0.0186	0.0083	0.0203	0.0076	0.0035
4	rs77190850	30265729	1	0.0181319503600048	0.88	0.230271256315472	0.0379904956253918	0.255672128969427	0.0027	0.0021	0.0325	0.1366	0.0091	0.1501	0.1978	0.0129	0.0022	0.0114	0.0088	0.0202	0.0036	0.0073	0.0188	0.1091	0.1607	0.003	0.0022	0.0177	0.0272	0.0186	0.0083	0.0202	0.0075	0.0036
4	rs16883170	30267651	1	0.0181319503600048	0.88	0.230271256315472	0.0381539861691235	0.267988377979886	0.0027	0.0021	0.0325	0.1366	0.0091	0.1501	0.1979	0.0129	0.0022	0.0114	0.0088	0.0202	0.0036	0.0073	0.0188	0.1091	0.1608	0.003	0.0022	0.0177	0.0272	0.0186	0.0083	0.0202	0.0075	0.0036
4	rs74792221	30288924	1	0.0181319503600048	0.88	0.230271256315472	0.0378139278603571	0.271902898866162	0.0028	0.0021	0.0325	0.1366	0.0089	0.15	0.1981	0.0129	0.0022	0.0113	0.0087	0.0201	0.0036	0.0073	0.0187	0.1091	0.161	0.003	0.0023	0.0177	0.0271	0.0189	0.0083	0.0201	0.0074	0.0036
4	rs76283942	30295652	1	0.0181319503600048	0.88	0.230271256315472	0.0378274898166974	0.271441454797163	0.0028	0.0021	0.0325	0.1366	0.0089	0.15	0.1981	0.0129	0.0022	0.0113	0.0087	0.0201	0.0036	0.0073	0.0187	0.1091	0.161	0.003	0.0023	0.0177	0.0271	0.0189	0.0083	0.0201	0.0074	0.0036
4	rs79034027	30296713	1	0.0181319503600048	0.88	0.230271256315472	0.0378274898166974	0.271441454797163	0.0028	0.0021	0.0325	0.1366	0.0089	0.15	0.1981	0.0129	0.0022	0.0113	0.0087	0.0201	0.0036	0.0073	0.0187	0.1091	0.161	0.003	0.0023	0.0177	0.0271	0.0189	0.0083	0.0201	0.0074	0.0036
4	rs73223764	30298523	1	0.0181319503600048	0.88	0.230271256315472	0.0378274898166974	0.27121082374264	0.0028	0.0021	0.0325	0.1366	0.0089	0.15	0.1981	0.0129	0.0022	0.0113	0.0087	0.0201	0.0036	0.0073	0.0187	0.1091	0.161	0.003	0.0023	0.0177	0.0271	0.0189	0.0083	0.0201	0.0074	0.0036
4	rs76377004	30301884	1	0.0181319503600048	0.88	0.230271256315472	0.0378274898166974	0.270980253387038	0.0028	0.0021	0.0325	0.1366	0.0089	0.15	0.1981	0.0129	0.0022	0.0113	0.0087	0.0201	0.0036	0.0073	0.0187	0.1091	0.161	0.003	0.0023	0.0177	0.0271	0.0189	0.0083	0.0201	0.0074	0.0036
4	rs6858129	30306170	1	0.0181319503600048	0.88	0.230271256315472	0.0369262539751678	0.267414200360068	0.0029	0.0021	0.0326	0.1366	0.0088	0.15	0.1982	0.0129	0.0022	0.0113	0.0087	0.0201	0.0036	0.0073	0.0186	0.1092	0.1612	0.003	0.0023	0.0177	0.027	0.0189	0.0083	0.0201	0.0074	0.0037
4	rs73215019	30306977	1	0.0181319503600048	0.88	0.230271256315472	0.0366999696836201	0.264320271843822	0.0029	0.0021	0.0326	0.1366	0.0088	0.15	0.1982	0.0129	0.0022	0.0113	0.0087	0.0201	0.0036	0.0073	0.0186	0.1092	0.1612	0.003	0.0023	0.0177	0.027	0.0189	0.0083	0.0201	0.0074	0.0037
4	rs1435795	30307757	1	0.0181319503600048	0.88	0.230271256315472	0.0366070737580155	0.264434661671092	0.0029	0.0021	0.0326	0.1366	0.0088	0.15	0.1983	0.0129	0.0022	0.0113	0.0087	0.0201	0.0036	0.0073	0.0186	0.1092	0.1612	0.003	0.0023	0.0177	0.027	0.0189	0.0083	0.0201	0.0074	0.0037
4	rs17749491	30312079	1	0.0181319503600048	0.88	0.230271256315472	0.0360662408120054	0.265006842170924	0.0029	0.0021	0.0326	0.1366	0.0087	0.15	0.1983	0.0128	0.0022	0.0112	0.0087	0.02	0.0036	0.0073	0.0186	0.1092	0.1612	0.003	0.0023	0.0177	0.027	0.0189	0.0083	0.0201	0.0074	0.0037
4	rs1435779	30313458	1	0.0181319503600048	0.88	0.230271256315472	0.0360531194634899	0.264892375237076	0.0029	0.0021	0.0326	0.1366	0.0087	0.15	0.1983	0.0128	0.0022	0.0112	0.0087	0.02	0.0036	0.0073	0.0186	0.1092	0.1612	0.003	0.0023	0.0177	0.027	0.0189	0.0083	0.0201	0.0074	0.0037
4	rs73215028	30335237	1	0.0181319503600048	0.88	0.230271256315472	0.0319500390514266	0.217482568807667	0.003	0.0021	0.0326	0.1368	0.0087	0.1497	0.1989	0.0128	0.002	0.011	0.0086	0.0199	0.0036	0.0071	0.0184	0.1094	0.1619	0.0031	0.0022	0.0178	0.0266	0.0189	0.0082	0.0199	0.0073	0.0035
4	rs115075213	30338739	1	0.0181319503600048	0.88	0.230271256315472	0.0326059014526743	0.212771465328393	0.0031	0.0021	0.0326	0.1368	0.0087	0.1497	0.199	0.0128	0.002	0.011	0.0086	0.0199	0.0036	0.0071	0.0184	0.1094	0.162	0.0031	0.0022	0.0178	0.0265	0.0189	0.0082	0.0199	0.0073	0.0035
4	rs10022418	30340963	1	0.0181319503600048	0.88	0.230271256315472	0.0323862430660248	0.210109919967117	0.0031	0.0021	0.0326	0.1368	0.0087	0.1497	0.1991	0.0128	0.002	0.011	0.0085	0.0199	0.0036	0.007	0.0184	0.1095	0.1621	0.0032	0.0022	0.0178	0.0265	0.0189	0.0082	0.0199	0.0073	0.0035
4	rs13106565	30342306	1	0.0181319503600048	0.88	0.230271256315472	0.0325447809508494	0.204293819943217	0.0031	0.0021	0.0326	0.1368	0.0087	0.1497	0.1991	0.0128	0.002	0.011	0.0085	0.0199	0.0036	0.007	0.0183	0.1095	0.1621	0.0032	0.0022	0.0178	0.0265	0.0189	0.0082	0.0199	0.0073	0.0036
4	rs77432392	30361191	0.99	0.0227998706611418	0.89	0.20310604818777	0.0310427220513043	0.180172472046848	0.0034	0.0022	0.0324	0.1373	0.0084	0.1499	0.1997	0.0125	0.0022	0.0107	0.0083	0.0199	0.0037	0.0068	0.018	0.1096	0.1623	0.0034	0.0027	0.0176	0.0257	0.0185	0.0081	0.0198	0.0073	0.0039
4	rs61078902	30364953	0.99	0.0227998706611418	0.89	0.20310604818777	0.0304790983717485	0.185239708348714	0.0035	0.0023	0.0323	0.1375	0.0083	0.1499	0.1999	0.0124	0.0023	0.0106	0.0082	0.02	0.0038	0.0069	0.0179	0.1096	0.1624	0.0036	0.0029	0.0175	0.0253	0.0183	0.0081	0.0198	0.0073	0.004
4	rs2117827	30369917	0.99	0.0227998706611418	0.89	0.20310604818777	0.0333580510438033	0.155580873835835	0.0035	0.0023	0.0322	0.1376	0.0083	0.15	0.1998	0.0124	0.0023	0.0106	0.0082	0.0199	0.0038	0.0068	0.0179	0.1098	0.1623	0.0036	0.0029	0.0175	0.0252	0.0182	0.008	0.0196	0.0073	0.004
4	rs1812502	30379803	0.99	0.0227998706611418	0.88	0.230271256315472	0.034172771100712	0.154241654170004	0.0035	0.0023	0.0322	0.1376	0.0083	0.15	0.1998	0.0123	0.0023	0.0106	0.0082	0.0199	0.0038	0.0068	0.0178	0.11	0.1623	0.0036	0.0029	0.0175	0.0252	0.0181	0.008	0.0195	0.0073	0.004
4	rs28410797	30381013	0.99	0.0227998706611418	0.88	0.230271256315472	0.0338075853021639	0.153573595268174	0.0036	0.0023	0.0322	0.1376	0.0083	0.15	0.1998	0.0123	0.0023	0.0106	0.0082	0.0199	0.0038	0.0068	0.0178	0.11	0.1623	0.0037	0.0029	0.0175	0.0252	0.0181	0.008	0.0195	0.0073	0.004
4	rs58621226	30386311	0.99	0.0227998706611418	0.88	0.230271256315472	0.0450368285482564	0.152145535407837	0.0036	0.0023	0.0321	0.1378	0.0084	0.1499	0.2	0.0122	0.0023	0.0105	0.0081	0.0199	0.004	0.0068	0.0177	0.1102	0.1625	0.0037	0.0031	0.0174	0.0249	0.0179	0.008	0.0192	0.0074	0.0041
4	rs6858411	30389039	0.96	0.0430660126656495	0.88	0.230271256315472	0.158032623963303	0.0790513012236814	0.0038	0.0022	0.0313	0.1392	0.0094	0.15	0.2019	0.0118	0.0023	0.0099	0.0078	0.0199	0.0044	0.0066	0.017	0.1114	0.1634	0.0039	0.0035	0.0166	0.0234	0.0166	0.0082	0.0175	0.0075	0.0045
4	rs116666990	30395403	0.95	0.0523777185899542	0.88	0.230271256315472	0.23424738462141	0.060538414465843	0.0038	0.0021	0.0314	0.139	0.0097	0.1499	0.2027	0.0117	0.0021	0.01	0.0079	0.0201	0.0042	0.0064	0.0169	0.1112	0.1641	0.0038	0.0034	0.0166	0.023	0.0164	0.0083	0.0173	0.0076	0.0044
4	rs16883457	30397658	0.95	0.0523777185899542	0.88	0.230271256315472	0.236852913761187	0.0622695120060859	0.0038	0.0021	0.0314	0.139	0.0098	0.1499	0.2027	0.0117	0.0021	0.01	0.0079	0.0201	0.0042	0.0064	0.0169	0.1112	0.1641	0.0038	0.0034	0.0166	0.023	0.0164	0.0083	0.0173	0.0076	0.0044
4	rs116751680	30397859	0.95	0.0523777185899542	0.88	0.230271256315472	0.237796524611846	0.0626047830630226	0.0038	0.0021	0.0314	0.139	0.0098	0.1499	0.2027	0.0117	0.0021	0.01	0.0079	0.0201	0.0042	0.0064	0.0169	0.1112	0.1641	0.0038	0.0034	0.0166	0.023	0.0164	0.0083	0.0173	0.0076	0.0044
4	rs80143503	30398838	0.95	0.0523777185899542	0.88	0.230271256315472	0.243371212637933	0.0632101872033475	0.0038	0.0021	0.0314	0.139	0.0098	0.1499	0.2027	0.0117	0.0021	0.01	0.0079	0.0201	0.0042	0.0064	0.0169	0.1112	0.1641	0.0038	0.0034	0.0166	0.023	0.0164	0.0083	0.0173	0.0076	0.0044
4	rs6816781	30399002	0.95	0.0523777185899542	0.88	0.230271256315472	0.244372627912303	0.0628063109360394	0.0038	0.0021	0.0314	0.139	0.0098	0.1499	0.2027	0.0117	0.0021	0.01	0.0079	0.0201	0.0042	0.0064	0.0169	0.1112	0.1641	0.0038	0.0034	0.0166	0.023	0.0164	0.0083	0.0173	0.0076	0.0044
4	rs79729215	30415394	0.94	0.0632155594214646	0.88	0.230271256315472	0.352774996114649	0.0552157708384631	0.0038	0.002	0.0315	0.1386	0.0102	0.1502	0.2028	0.0112	0.0021	0.01	0.0079	0.0203	0.0042	0.0064	0.0168	0.1111	0.1644	0.0039	0.0034	0.0163	0.0228	0.0165	0.0082	0.0173	0.0076	0.0045
4	rs6818372	30427548	0.94	0.0632155594214646	0.88	0.230271256315472	0.407870992159265	0.0638180488440038	0.0038	0.002	0.0314	0.1387	0.0103	0.1503	0.203	0.0112	0.0021	0.0101	0.0079	0.0204	0.0043	0.0063	0.0166	0.111	0.1644	0.0039	0.0035	0.0163	0.0227	0.0165	0.0082	0.0172	0.0076	0.0045
4	rs112933050	30429775	0.94	0.0632155594214646	0.88	0.230271256315472	0.416820961466369	0.0617346638076259	0.0038	0.002	0.0315	0.1386	0.0103	0.1502	0.2031	0.0112	0.0021	0.0101	0.0079	0.0204	0.0043	0.0063	0.0166	0.111	0.1645	0.0039	0.0035	0.0163	0.0227	0.0165	0.0082	0.0172	0.0076	0.0046
4	rs1996008	30431961	0.94	0.0632155594214646	0.88	0.230271256315472	0.434952237998284	0.066618092830441	0.0038	0.002	0.0315	0.1385	0.0103	0.1501	0.2032	0.0112	0.0021	0.0101	0.0079	0.0204	0.0043	0.0063	0.0165	0.1111	0.1646	0.004	0.0035	0.0163	0.0226	0.0164	0.0082	0.0172	0.0076	0.0046
4	rs2203140	30436488	0.94	0.0632155594214646	0.88	0.230271256315472	0.468621451452229	0.0588934940657599	0.0038	0.0021	0.0315	0.1386	0.0103	0.15	0.2032	0.0112	0.0021	0.0101	0.008	0.0205	0.0043	0.0063	0.0165	0.111	0.1649	0.004	0.0035	0.0162	0.0224	0.0164	0.0082	0.0172	0.0077	0.0046
4	rs10517208	30437515	0.94	0.0632155594214646	0.88	0.230271256315472	0.486506482663674	0.0554705311692751	0.0038	0.0021	0.0315	0.1386	0.0104	0.15	0.2032	0.0111	0.0021	0.0101	0.008	0.0205	0.0043	0.0063	0.0165	0.111	0.165	0.004	0.0035	0.0162	0.0223	0.0164	0.0082	0.0172	0.0077	0.0046
4	rs77832791	30438410	0.94	0.0632155594214646	0.88	0.230271256315472	0.495319388515482	0.0563661621431068	0.0038	0.0021	0.0315	0.1386	0.0104	0.15	0.2032	0.0111	0.0021	0.0101	0.008	0.0205	0.0043	0.0063	0.0165	0.111	0.165	0.004	0.0035	0.0162	0.0223	0.0164	0.0082	0.0172	0.0077	0.0046
4	rs73215062	30439340	0.94	0.0632155594214646	0.87	0.259919603286658	0.504335078468983	0.0548980311015246	0.0037	0.0021	0.0314	0.1389	0.0104	0.1499	0.2034	0.0111	0.0021	0.0101	0.008	0.0205	0.0043	0.0062	0.0164	0.111	0.165	0.004	0.0035	0.0162	0.0222	0.0163	0.0082	0.0172	0.0077	0.0047
4	rs79017516	30439604	0.94	0.0632155594214646	0.87	0.259919603286658	0.505919265704716	0.0547711565714703	0.0037	0.0021	0.0314	0.1389	0.0104	0.1499	0.2034	0.0111	0.0021	0.0101	0.008	0.0205	0.0043	0.0062	0.0164	0.111	0.165	0.004	0.0035	0.0162	0.0222	0.0163	0.0082	0.0172	0.0077	0.0047
4	rs79357926	30440936	0.94	0.0632155594214646	0.87	0.259919603286658	0.520155354087347	0.0525714224758535	0.0037	0.0021	0.0314	0.1389	0.0104	0.1498	0.2034	0.0111	0.0021	0.0101	0.008	0.0205	0.0043	0.0062	0.0161	0.1112	0.1647	0.004	0.0035	0.0161	0.0225	0.0163	0.0082	0.0172	0.0077	0.0047
4	rs12386464	30450095	0.94	0.0632155594214646	0.87	0.259919603286658	0.708009596311742	0.05559810062116	0.0038	0.0021	0.0315	0.1391	0.0104	0.1499	0.2037	0.011	0.0022	0.01	0.0079	0.0206	0.0043	0.006	0.016	0.1107	0.165	0.0042	0.0035	0.016	0.0224	0.0161	0.0081	0.0171	0.0077	0.0049
4	rs34477299	30454167	0.91	0.106429816649543	0.87	0.259919603286658	1.42374305839986	0.0662739246303819	0.004	0.0021	0.0323	0.1398	0.0097	0.1512	0.206	0.0102	0.0025	0.0093	0.008	0.021	0.004	0.0046	0.0153	0.1085	0.169	0.0055	0.0037	0.0153	0.021	0.0145	0.0078	0.0164	0.0077	0.0051
4	rs6833068	30454312	0.9	0.124917206299546	0.87	0.259919603286658	1.40419375363988	0.0642246516088573	0.004	0.0021	0.0325	0.1399	0.0096	0.1514	0.2066	0.01	0.0026	0.0092	0.008	0.021	0.004	0.0044	0.0152	0.1088	0.1695	0.0053	0.0037	0.0151	0.0207	0.0142	0.0077	0.0163	0.0077	0.0051
4	rs79452796	30456813	0.87	0.194736090082605	0.86	0.29215087580064	1.51248877840567	0.0830856120545748	0.0038	0.0022	0.0328	0.142	0.0087	0.1541	0.2119	0.0085	0.0026	0.0084	0.0075	0.0209	0.004	0.0035	0.0141	0.107	0.173	0.006	0.0036	0.0143	0.0188	0.0134	0.0076	0.0155	0.0066	0.0042
4	rs6823508	30457914	0.87	0.194736090082605	0.86	0.29215087580064	1.51047521286279	0.0888998619969285	0.0038	0.0022	0.0328	0.142	0.0087	0.1541	0.212	0.0085	0.0026	0.0084	0.0075	0.0209	0.004	0.0035	0.0141	0.107	0.1731	0.006	0.0036	0.0143	0.0187	0.0134	0.0076	0.0155	0.0066	0.0042
4	rs74716605	30459081	0.87	0.194736090082605	0.86	0.29215087580064	1.48298812532693	0.111550874796345	0.0039	0.0022	0.0329	0.1421	0.0086	0.1539	0.212	0.0084	0.0026	0.0084	0.0073	0.0208	0.004	0.0034	0.0144	0.1071	0.1733	0.006	0.0036	0.0143	0.0188	0.0134	0.0075	0.0155	0.0065	0.0042
4	rs76561777	30459600	0.87	0.194736090082605	0.86	0.29215087580064	1.47879111614923	0.107930529708158	0.0039	0.0022	0.0329	0.1421	0.0086	0.1539	0.2119	0.0084	0.0026	0.0083	0.0073	0.0208	0.004	0.0034	0.0144	0.1072	0.1734	0.006	0.0036	0.0143	0.0187	0.0134	0.0075	0.0155	0.0065	0.0042
4	rs16883593	30460011	0.87	0.194736090082605	0.86	0.29215087580064	1.50484243287181	0.112994754844534	0.0039	0.0022	0.0327	0.1422	0.0086	0.1536	0.2119	0.0084	0.0027	0.0083	0.0073	0.0211	0.004	0.0034	0.0144	0.1077	0.1732	0.006	0.0036	0.0143	0.0187	0.0134	0.0075	0.0155	0.0065	0.0043
4	rs6856768	30468166	0.86	0.223270892544248	0.86	0.29215087580064	1.44349137880985	0.135662050367464	0.0038	0.0021	0.0325	0.1422	0.0083	0.1557	0.2117	0.008	0.0026	0.0083	0.0073	0.0216	0.004	0.0034	0.0138	0.1086	0.1748	0.0059	0.0034	0.0136	0.0181	0.0133	0.0071	0.0152	0.006	0.0042
4	rs1473093	30475794	0.86	0.223270892544248	0.86	0.29215087580064	1.47479802084415	0.167522000082148	0.004	0.0021	0.0325	0.1424	0.0083	0.1559	0.2115	0.0079	0.0026	0.0083	0.0073	0.0217	0.004	0.0033	0.0137	0.109	0.1748	0.006	0.0034	0.0134	0.0179	0.0133	0.0071	0.0152	0.006	0.0042
4	rs77117685	30492185	0.85	0.254661707966279	0.85	0.32706018639722	1.67740924453036	0.191280562706626	0.0041	0.0021	0.0324	0.1428	0.0081	0.1569	0.2112	0.0078	0.0027	0.0083	0.0073	0.0218	0.0038	0.0032	0.0135	0.1098	0.1751	0.0062	0.0033	0.0131	0.0177	0.0128	0.0069	0.0147	0.0057	0.0043
4	rs16883645	30497363	0.85	0.254661707966279	0.85	0.32706018639722	1.71792132346114	0.182396111102832	0.0041	0.0021	0.0324	0.1429	0.0081	0.1571	0.2112	0.0078	0.0027	0.0083	0.0073	0.0218	0.0038	0.0032	0.0135	0.1099	0.1751	0.0062	0.0033	0.013	0.0176	0.0127	0.0068	0.0146	0.0057	0.0043
4	rs1588610	30508931	0.85	0.254661707966279	0.85	0.32706018639722	1.65988379067538	0.187689030717356	0.0042	0.0021	0.0324	0.1432	0.008	0.1577	0.2111	0.0078	0.0027	0.0083	0.0073	0.0219	0.0037	0.0031	0.0133	0.1104	0.1753	0.006	0.0033	0.0129	0.0175	0.0125	0.0067	0.0143	0.0056	0.0044
4	rs73216883	30513903	0.85	0.254661707966279	0.84	0.364737902801441	1.74539996362154	0.189841171687917	0.0043	0.0021	0.0325	0.143	0.0079	0.1577	0.2112	0.0077	0.0027	0.0082	0.0073	0.0219	0.0037	0.0031	0.0133	0.1106	0.1754	0.0061	0.0033	0.0129	0.0175	0.0125	0.0066	0.0142	0.0055	0.0044
4	rs78899996	30521381	0.85	0.254661707966279	0.84	0.364737902801441	1.79502906405352	0.197178827838367	0.0043	0.002	0.0325	0.1429	0.0079	0.1577	0.2112	0.0077	0.0027	0.0082	0.0073	0.0219	0.0037	0.0031	0.0133	0.1106	0.1754	0.0062	0.0033	0.0129	0.0175	0.0125	0.0067	0.0142	0.0054	0.0045
4	rs954275	30529768	0.85	0.254661707966279	0.84	0.364737902801441	1.84092574034635	0.21759003357919	0.0043	0.0021	0.0325	0.1427	0.0078	0.1577	0.2112	0.0078	0.0027	0.0084	0.0072	0.0219	0.0036	0.0031	0.0133	0.1108	0.1755	0.0063	0.0033	0.0129	0.0175	0.0125	0.0066	0.0141	0.0053	0.0045
4	rs6833389	30534841	0.84	0.289034762536342	0.84	0.364737902801441	1.89615348510746	0.216623479164879	0.0043	0.002	0.0326	0.1424	0.0076	0.1581	0.2112	0.0077	0.0027	0.0083	0.0072	0.022	0.0036	0.0031	0.0132	0.1114	0.1754	0.0063	0.0033	0.0131	0.0173	0.0125	0.0066	0.014	0.0052	0.0045
4	rs3914213	30545060	0.84	0.289034762536342	0.85	0.32706018639722	2.00725643373983	0.282348958124428	0.0043	0.002	0.0327	0.1421	0.0074	0.1586	0.2112	0.0077	0.0027	0.0082	0.0072	0.0222	0.0036	0.003	0.0132	0.1121	0.1753	0.0063	0.0033	0.0132	0.017	0.0124	0.0066	0.0137	0.0052	0.0046
4	rs114550109	30556175	0.84	0.289034762536342	0.85	0.32706018639722	2.04326873143268	0.240980459697896	0.0043	0.002	0.033	0.1422	0.0073	0.1586	0.2111	0.0077	0.0026	0.0082	0.0072	0.0222	0.0035	0.003	0.0132	0.1124	0.175	0.0062	0.0033	0.0133	0.017	0.0124	0.0065	0.0137	0.0052	0.0045
4	rs7662288	30560844	0.84	0.289034762536342	0.84	0.364737902801441	2.10022261057122	0.29421410445727	0.0043	0.002	0.0332	0.1422	0.0072	0.1585	0.211	0.0077	0.0026	0.0082	0.0072	0.0223	0.0035	0.003	0.0133	0.1126	0.1747	0.0062	0.0034	0.0134	0.017	0.0124	0.0064	0.0137	0.0052	0.0045
4	rs7687443	30579183	0.84	0.289034762536342	0.84	0.364737902801441	1.99648337860897	0.358162325622447	0.0043	0.002	0.0332	0.1434	0.0069	0.159	0.2119	0.0073	0.0023	0.0081	0.0071	0.0223	0.0033	0.0029	0.0136	0.1128	0.1739	0.0061	0.0032	0.0134	0.0167	0.0124	0.0062	0.014	0.0052	0.0043
4	rs13144646	30579865	0.84	0.289034762536342	0.84	0.364737902801441	1.99637241720321	0.35866337990986	0.0043	0.002	0.0332	0.1434	0.0069	0.159	0.2119	0.0073	0.0023	0.0081	0.0071	0.0223	0.0033	0.0029	0.0136	0.1128	0.1739	0.0061	0.0032	0.0134	0.0167	0.0124	0.0062	0.014	0.0052	0.0043
4	rs11941101	30582711	0.84	0.289034762536342	0.84	0.364737902801441	2.00992492097705	0.403902897055773	0.0043	0.002	0.0332	0.1433	0.0069	0.159	0.212	0.0073	0.0023	0.0081	0.0071	0.0223	0.0033	0.0029	0.0136	0.1129	0.1739	0.0061	0.0032	0.0134	0.0167	0.0124	0.0062	0.014	0.0052	0.0043
4	rs28412417	30595223	0.84	0.289034762536342	0.84	0.364737902801441	1.99615050058391	0.413648584576686	0.0044	0.002	0.0332	0.1423	0.0068	0.159	0.2125	0.0073	0.0023	0.0081	0.0071	0.0222	0.0033	0.0029	0.0136	0.1133	0.1741	0.0061	0.0032	0.0134	0.0168	0.0124	0.0061	0.0141	0.0051	0.0044
4	rs36079467	30600075	0.84	0.289034762536342	0.84	0.364737902801441	1.97897712492856	0.396538947424643	0.0044	0.0019	0.0333	0.1423	0.0067	0.1589	0.2123	0.0073	0.0023	0.0081	0.0071	0.0222	0.0033	0.0029	0.0136	0.1132	0.1741	0.0061	0.0032	0.0134	0.017	0.0124	0.0061	0.0141	0.0052	0.0044
4	rs77069327	30605687	0.84	0.289034762536342	0.84	0.364737902801441	1.98838862493509	0.393063826291004	0.0044	0.0019	0.0333	0.1423	0.0066	0.1589	0.2123	0.0073	0.0023	0.0081	0.0071	0.0222	0.0033	0.0029	0.0136	0.1133	0.1742	0.0061	0.0032	0.0134	0.0169	0.0124	0.0061	0.014	0.0052	0.0044
4	rs16883875	30623248	0.83	0.326509998324372	0.83	0.405269641990714	2.37182595902277	0.50707962899475	0.0047	0.002	0.0331	0.1424	0.0057	0.1589	0.2122	0.007	0.0025	0.0081	0.0068	0.0223	0.0034	0.0029	0.0135	0.1143	0.1748	0.0064	0.0034	0.0132	0.0165	0.0124	0.006	0.0133	0.0054	0.0047
4	rs13105221	30623893	0.83	0.326509998324372	0.82	0.448736318624531	2.37605222370158	0.512036874955223	0.0047	0.002	0.0331	0.1424	0.0057	0.1588	0.2122	0.007	0.0025	0.0081	0.0068	0.0223	0.0034	0.0029	0.0135	0.1143	0.1748	0.0064	0.0034	0.0132	0.0165	0.0124	0.006	0.0133	0.0054	0.0047
4	rs2310180	30636245	0.83	0.326509998324372	0.82	0.448736318624531	2.289893504842	0.500900323134958	0.0046	0.002	0.033	0.1426	0.0056	0.1589	0.2121	0.007	0.0024	0.008	0.0067	0.0223	0.0033	0.0029	0.0135	0.1146	0.1749	0.0064	0.0033	0.0132	0.0165	0.0125	0.006	0.0133	0.0054	0.0047
4	rs77923988	30637846	0.83	0.326509998324372	0.82	0.448736318624531	2.144155775588	0.462894291416044	0.0045	0.0019	0.0332	0.1428	0.0055	0.1591	0.2123	0.0069	0.0024	0.008	0.0067	0.0222	0.0033	0.0028	0.0135	0.1155	0.1755	0.0062	0.0032	0.0129	0.0164	0.0124	0.0059	0.0133	0.0053	0.0045
4	rs75502646	30639144	0.83	0.326509998324372	0.82	0.448736318624531	2.0286374176182	0.428845307047867	0.0044	0.0019	0.0333	0.143	0.0054	0.1592	0.2124	0.0068	0.0023	0.0079	0.0066	0.0222	0.0032	0.0027	0.0135	0.1162	0.1761	0.0061	0.003	0.0127	0.0163	0.0124	0.0059	0.0132	0.0052	0.0044
4	rs76083057	30640644	0.83	0.326509998324372	0.82	0.448736318624531	1.94038241306075	0.432799447041781	0.0042	0.0018	0.0335	0.1431	0.0053	0.1592	0.2125	0.0067	0.0022	0.0079	0.0065	0.0221	0.0031	0.0026	0.0135	0.1168	0.1766	0.0059	0.0029	0.0125	0.0162	0.0123	0.0058	0.0132	0.0051	0.0043
4	rs74530015	30641833	0.83	0.326509998324372	0.82	0.448736318624531	1.8726488548617	0.405717265901438	0.0042	0.0018	0.0337	0.1432	0.0053	0.1592	0.2125	0.0066	0.0022	0.0079	0.0065	0.022	0.003	0.0026	0.0137	0.117	0.1768	0.0059	0.0027	0.0124	0.0162	0.0124	0.0058	0.0132	0.005	0.0041
4	rs11733063	30641923	0.83	0.326509998324372	0.83	0.405269641990714	1.87199737678564	0.406884820740752	0.0042	0.0018	0.0337	0.1432	0.0053	0.1592	0.2125	0.0066	0.0022	0.0079	0.0065	0.022	0.003	0.0026	0.0137	0.117	0.1768	0.0059	0.0027	0.0124	0.0162	0.0124	0.0058	0.0132	0.005	0.0041
4	rs36061926	30655294	0.83	0.326509998324372	0.83	0.405269641990714	1.79192648478283	0.445118628872377	0.0039	0.0016	0.0346	0.1437	0.0052	0.1592	0.2128	0.0064	0.002	0.0079	0.0068	0.0217	0.0025	0.0026	0.0143	0.1175	0.1774	0.0055	0.002	0.0122	0.016	0.0129	0.0057	0.0132	0.0049	0.0036
4	rs16883961	30665694	0.83	0.326509998324372	0.82	0.448736318624531	1.83736448268554	0.498707890579933	0.0037	0.0016	0.0349	0.144	0.0052	0.1589	0.2124	0.0063	0.0019	0.0079	0.0068	0.0216	0.0023	0.0025	0.0145	0.1181	0.1776	0.0055	0.0018	0.0123	0.016	0.0131	0.0056	0.0132	0.0049	0.0035
4	rs7654222	30669244	0.83	0.326509998324372	0.82	0.448736318624531	1.76238544440733	0.503232463579825	0.0035	0.0015	0.0351	0.1444	0.0051	0.1593	0.2124	0.0063	0.0018	0.0078	0.0068	0.0217	0.0023	0.0025	0.0147	0.118	0.1778	0.0053	0.0017	0.0123	0.0156	0.0131	0.0056	0.0133	0.0049	0.0033
4	rs7671654	30677046	0.83	0.326509998324372	0.82	0.448736318624531	1.74847432622852	0.493510723174862	0.0035	0.0015	0.0351	0.1444	0.0051	0.1593	0.2124	0.0063	0.0018	0.0079	0.0068	0.0217	0.0023	0.0025	0.0147	0.118	0.1778	0.0053	0.0017	0.0123	0.0156	0.0131	0.0056	0.0133	0.0048	0.0033
4	rs6827656	30683930	0.83	0.326509998324372	0.82	0.448736318624531	1.73132452439246	0.50103743150804	0.0035	0.0016	0.0351	0.1443	0.0051	0.1593	0.2124	0.0063	0.0018	0.0079	0.0069	0.0218	0.0023	0.0025	0.0148	0.1181	0.1777	0.0053	0.0017	0.0123	0.0156	0.0131	0.0056	0.0134	0.0048	0.0033
4	rs16883987	30687816	0.83	0.326509998324372	0.82	0.448736318624531	1.80113264582359	0.544690933577275	0.0035	0.0016	0.0352	0.1445	0.005	0.1593	0.2123	0.0063	0.0017	0.0079	0.0069	0.0219	0.0023	0.0025	0.0149	0.118	0.1777	0.0052	0.0016	0.0123	0.0156	0.0132	0.0055	0.0131	0.0048	0.0032
4	rs142927106	30705642	0.83	0.326509998324372	0.82	0.448736318624531	1.78070856888637	0.509556725914749	0.0034	0.0015	0.0352	0.1444	0.005	0.1597	0.2124	0.0062	0.0017	0.0079	0.0068	0.0219	0.0022	0.0025	0.0149	0.1179	0.1778	0.0052	0.0016	0.0122	0.0155	0.0133	0.0056	0.0132	0.0048	0.0032
4	rs78913072	30707101	0.83	0.326509998324372	0.82	0.448736318624531	1.77804123788878	0.527953486639443	0.0034	0.0015	0.0352	0.1444	0.005	0.1598	0.2124	0.0062	0.0016	0.0079	0.0068	0.0219	0.0022	0.0025	0.0149	0.1178	0.1778	0.0052	0.0016	0.0122	0.0155	0.0133	0.0056	0.0132	0.0048	0.0032
4	rs3775332	30729327	0.82	0.36720095628419	0.82	0.448736318624531	1.71086506810818	0.481800514305484	0.0032	0.0015	0.0353	0.1442	0.005	0.1609	0.2126	0.006	0.0014	0.0079	0.0068	0.022	0.0021	0.0026	0.0146	0.1174	0.1781	0.005	0.0015	0.0121	0.0154	0.0136	0.0056	0.0134	0.0048	0.003
4	rs74501661	30738513	0.82	0.36720095628419	0.82	0.448736318624531	1.62420260013912	0.480307934763539	0.0032	0.0015	0.035	0.1445	0.005	0.1615	0.2124	0.0059	0.0013	0.0078	0.0068	0.022	0.0019	0.0026	0.0145	0.1177	0.1785	0.0048	0.0014	0.0121	0.0153	0.0135	0.0056	0.0135	0.0048	0.0029
4	rs77422054	30741533	0.82	0.36720095628419	0.82	0.448736318624531	1.61274821971263	0.480443574353725	0.0032	0.0015	0.035	0.1446	0.005	0.1617	0.2123	0.0058	0.0012	0.0078	0.0068	0.022	0.0019	0.0026	0.0145	0.1178	0.1785	0.0048	0.0014	0.0121	0.0153	0.0135	0.0056	0.0135	0.0048	0.0029
4	rs2121657	30745566	0.82	0.36720095628419	0.82	0.448736318624531	1.62544264370667	0.489008727984637	0.0032	0.0015	0.035	0.1446	0.005	0.1619	0.212	0.0058	0.0012	0.0078	0.0068	0.022	0.0019	0.0026	0.0144	0.1178	0.1788	0.0048	0.0014	0.0121	0.0153	0.0136	0.0056	0.0135	0.0048	0.0029
4	rs67124905	30751787	0.82	0.36720095628419	0.82	0.448736318624531	1.63413238793236	0.503232463579825	0.0032	0.0015	0.035	0.1446	0.005	0.162	0.2121	0.0058	0.0012	0.0077	0.0068	0.0219	0.0018	0.0026	0.0144	0.1179	0.1789	0.0048	0.0014	0.012	0.0152	0.0136	0.0056	0.0134	0.0048	0.0029
4	rs73213185	30755733	0.82	0.36720095628419	0.82	0.448736318624531	1.63920902009929	0.488599981162082	0.0032	0.0015	0.035	0.1446	0.005	0.1621	0.2121	0.0058	0.0012	0.0077	0.0068	0.0219	0.0018	0.0026	0.0143	0.1179	0.1789	0.0048	0.0014	0.0119	0.0152	0.0136	0.0056	0.0134	0.0048	0.0029
4	rs79808348	30764416	0.82	0.36720095628419	0.82	0.448736318624531	1.65717734473334	0.477597225300816	0.0032	0.0015	0.035	0.1446	0.005	0.1626	0.2123	0.0057	0.0012	0.0077	0.0068	0.0219	0.0018	0.0026	0.0142	0.1181	0.1793	0.0047	0.0014	0.0116	0.0148	0.0136	0.0056	0.0133	0.0048	0.0029
4	rs4380480	30767675	0.82	0.36720095628419	0.82	0.448736318624531	1.6798136236666	0.511072010681904	0.0032	0.0015	0.035	0.1445	0.005	0.1629	0.2124	0.0056	0.0012	0.0077	0.0068	0.0219	0.0018	0.0026	0.0141	0.1183	0.1795	0.0047	0.0014	0.0114	0.0146	0.0137	0.0055	0.0133	0.0048	0.0029
4	rs28716204	30794695	0.82	0.36720095628419	0.83	0.405269641990714	1.56243019164267	0.585947036369679	0.0031	0.0015	0.0352	0.1449	0.0051	0.163	0.2132	0.0054	0.001	0.0078	0.0065	0.0222	0.0017	0.0026	0.0144	0.1186	0.1791	0.0046	0.0013	0.0113	0.0142	0.0141	0.0056	0.0132	0.0044	0.0025
4	rs6847642	30810487	0.82	0.36720095628419	0.83	0.405269641990714	1.5036364073583	0.560992252520925	0.0031	0.0015	0.0348	0.1446	0.0052	0.1627	0.2139	0.0053	0.001	0.0078	0.0066	0.022	0.0016	0.0027	0.0143	0.1187	0.1794	0.0045	0.0013	0.0114	0.0141	0.0142	0.0055	0.0132	0.0044	0.0024
4	rs16884122	30818566	0.82	0.36720095628419	0.83	0.405269641990714	1.49450220917472	0.552967360007762	0.0031	0.0015	0.0348	0.1445	0.0052	0.1626	0.2141	0.0052	0.001	0.0078	0.0066	0.022	0.0016	0.0027	0.0143	0.1188	0.1794	0.0045	0.0013	0.0114	0.0141	0.0143	0.0055	0.0133	0.0044	0.0024
4	rs77343141	30823593	0.82	0.36720095628419	0.83	0.405269641990714	1.5039378806622	0.55381074885431	0.0031	0.0015	0.0348	0.1444	0.0052	0.1625	0.2142	0.0052	0.001	0.0078	0.0067	0.022	0.0016	0.0027	0.0143	0.1188	0.1794	0.0045	0.0013	0.0114	0.014	0.0143	0.0055	0.0133	0.0044	0.0024
4	rs1447374	30824964	0.82	0.36720095628419	0.83	0.405269641990714	1.50765786374564	0.572160956092374	0.0031	0.0015	0.0348	0.1444	0.0052	0.1625	0.2142	0.0052	0.001	0.0078	0.0067	0.022	0.0016	0.0027	0.0143	0.1188	0.1794	0.0045	0.0013	0.0114	0.014	0.0143	0.0055	0.0133	0.0044	0.0024
4	rs11724608	30830285	0.82	0.36720095628419	0.83	0.405269641990714	1.52832914466647	0.599668246421217	0.0031	0.0015	0.0349	0.1443	0.0052	0.1619	0.2148	0.0051	0.001	0.0078	0.0067	0.0219	0.0016	0.0027	0.0142	0.1186	0.1796	0.0045	0.0013	0.0114	0.0139	0.0145	0.0055	0.0134	0.0045	0.0025
4	rs13150677	30834036	0.82	0.36720095628419	0.84	0.364737902801441	1.54341771446824	0.614761945493761	0.0031	0.0015	0.0349	0.1442	0.0052	0.1617	0.2151	0.0051	0.001	0.0078	0.0067	0.0218	0.0015	0.0028	0.0142	0.1185	0.1797	0.0045	0.0013	0.0114	0.0139	0.0147	0.0054	0.0135	0.0045	0.0025
4	rs78206773	30834635	0.82	0.36720095628419	0.84	0.364737902801441	1.54889930439803	0.627914431817207	0.0031	0.0015	0.0349	0.1441	0.0052	0.1616	0.2152	0.0051	0.001	0.0078	0.0067	0.0218	0.0015	0.0028	0.0142	0.1185	0.1797	0.0045	0.0013	0.0114	0.0139	0.0147	0.0054	0.0135	0.0045	0.0025
4	rs1345147	30843768	0.82	0.36720095628419	0.84	0.364737902801441	1.58214060710263	0.639676185164152	0.0031	0.0016	0.035	0.1441	0.0051	0.161	0.2157	0.0051	0.001	0.0078	0.0067	0.0219	0.0015	0.0028	0.0141	0.1183	0.1794	0.0045	0.0014	0.0114	0.0137	0.0148	0.0054	0.0135	0.0046	0.0025
4	rs78610444	30854483	0.82	0.36720095628419	0.84	0.364737902801441	1.39900411829879	0.649735333369442	0.0031	0.0017	0.035	0.1441	0.0052	0.1611	0.216	0.0052	0.001	0.0079	0.0068	0.022	0.0015	0.0028	0.0141	0.1181	0.1792	0.0042	0.0014	0.0114	0.0136	0.0149	0.0053	0.0135	0.0046	0.0025
4	rs116419536	30854868	0.82	0.36720095628419	0.84	0.364737902801441	1.38962227150088	0.644919896612217	0.0031	0.0017	0.035	0.1441	0.0052	0.1612	0.216	0.0052	0.001	0.0079	0.0068	0.022	0.0015	0.0028	0.0141	0.1181	0.1792	0.0042	0.0014	0.0114	0.0136	0.0149	0.0053	0.0135	0.0046	0.0025
4	rs77534488	30856326	0.82	0.36720095628419	0.84	0.364737902801441	1.36530128345713	0.647545470589789	0.0031	0.0017	0.035	0.1442	0.0052	0.1612	0.216	0.0052	0.001	0.0079	0.0068	0.022	0.0015	0.0028	0.014	0.1181	0.1792	0.0042	0.0014	0.0114	0.0136	0.0149	0.0053	0.0135	0.0046	0.0025
4	rs77056773	30857185	0.81	0.411214762386647	0.84	0.364737902801441	1.34789007149404	0.642733809075924	0.0031	0.0017	0.035	0.1442	0.0052	0.1612	0.216	0.0052	0.001	0.0079	0.0068	0.022	0.0015	0.0028	0.014	0.1181	0.1792	0.0042	0.0014	0.0114	0.0136	0.0149	0.0053	0.0135	0.0046	0.0025
4	rs7674446	30878127	0.81	0.411214762386647	0.84	0.364737902801441	1.1338488839929	0.674377223607119	0.0033	0.0019	0.0351	0.1445	0.0052	0.1616	0.2159	0.0054	0.0011	0.0079	0.0068	0.0222	0.0015	0.0027	0.014	0.1183	0.1788	0.0037	0.0015	0.0114	0.0135	0.0149	0.0052	0.0135	0.0042	0.0025
4	rs72619196	30882061	0.81	0.411214762386647	0.85	0.32706018639722	1.13195388356656	0.66129666258724	0.0033	0.0019	0.0351	0.1446	0.0052	0.1617	0.216	0.0054	0.0011	0.0079	0.0068	0.0222	0.0015	0.0027	0.014	0.1183	0.1787	0.0037	0.0015	0.0114	0.0135	0.0146	0.0052	0.0135	0.0041	0.0025
4	rs10939316	30892626	0.81	0.411214762386647	0.85	0.32706018639722	1.08516609704321	0.64389950814924	0.0033	0.0019	0.0351	0.1449	0.0052	0.1619	0.2161	0.0053	0.0011	0.0079	0.0068	0.022	0.0015	0.0027	0.0139	0.1183	0.1784	0.0037	0.0015	0.0114	0.0134	0.0146	0.0052	0.0135	0.0041	0.0025
4	rs116333163	30899348	0.81	0.411214762386647	0.87	0.259919603286658	1.10296541675612	0.644919896612217	0.0033	0.0019	0.0353	0.1448	0.0053	0.1619	0.2159	0.0052	0.0011	0.0079	0.0068	0.0222	0.0016	0.0027	0.0139	0.118	0.1785	0.0036	0.0015	0.0115	0.0134	0.0146	0.0052	0.0134	0.0041	0.0025
4	rs115701340	30899902	0.81	0.411214762386647	0.87	0.259919603286658	1.10868554001132	0.647253618179631	0.0033	0.0019	0.0353	0.1448	0.0053	0.1619	0.2159	0.0052	0.0011	0.0079	0.0069	0.0222	0.0016	0.0027	0.0139	0.118	0.1785	0.0036	0.0015	0.0115	0.0134	0.0146	0.0052	0.0134	0.0041	0.0025
4	rs114417645	30918949	0.81	0.411214762386647	0.88	0.230271256315472	1.23567729724895	0.682932946566079	0.0034	0.002	0.0357	0.1444	0.0055	0.162	0.2149	0.005	0.0012	0.0081	0.007	0.0228	0.0017	0.0028	0.0139	0.1172	0.1786	0.0035	0.0015	0.0117	0.0135	0.0146	0.0053	0.0133	0.0042	0.0025
4	rs7662881	30928927	0.81	0.411214762386647	0.88	0.230271256315472	1.28070240188173	0.651634595764713	0.0034	0.002	0.0358	0.1443	0.0054	0.162	0.2147	0.005	0.0013	0.0081	0.0071	0.023	0.0017	0.0028	0.0138	0.117	0.1786	0.0035	0.0016	0.0117	0.0135	0.0146	0.0053	0.0133	0.0043	0.0025
4	rs115949720	30944330	0.81	0.411214762386647	0.88	0.230271256315472	1.27436739326777	0.623426568011435	0.0034	0.0021	0.0359	0.1442	0.0054	0.162	0.2146	0.005	0.0013	0.0081	0.0071	0.0231	0.0017	0.0029	0.0138	0.1169	0.1785	0.0035	0.0016	0.0117	0.0135	0.0146	0.0053	0.0134	0.0043	0.0025
4	rs34059778	30944684	0.81	0.411214762386647	0.89	0.20310604818777	1.28572217536723	0.643753768965199	0.0034	0.002	0.0359	0.1442	0.0054	0.162	0.2146	0.0049	0.0013	0.0081	0.0071	0.0231	0.0017	0.0028	0.014	0.1169	0.1785	0.0035	0.0016	0.0117	0.0135	0.0148	0.0053	0.0133	0.0043	0.0025
4	rs142285836	30945601	0.81	0.411214762386647	0.89	0.20310604818777	1.28467971913241	0.648275234804357	0.0034	0.002	0.0359	0.1442	0.0054	0.162	0.2146	0.0049	0.0013	0.0081	0.0071	0.0231	0.0017	0.0028	0.014	0.1169	0.1785	0.0035	0.0016	0.0117	0.0135	0.0148	0.0053	0.0133	0.0043	0.0025
4	rs73214949	30949005	0.81	0.411214762386647	0.9	0.178319663885856	1.33911977664327	0.720534841019551	0.0035	0.002	0.0361	0.1439	0.0053	0.1617	0.2145	0.0049	0.0013	0.0081	0.0072	0.0233	0.0017	0.0028	0.0141	0.1169	0.1784	0.0034	0.0016	0.0117	0.0135	0.0148	0.0053	0.0134	0.0043	0.0025
4	rs75112605	30958795	0.81	0.411214762386647	0.9	0.178319663885856	1.41135344285778	0.757519122858401	0.0036	0.0021	0.0363	0.1437	0.0051	0.1614	0.2143	0.0048	0.0012	0.0081	0.0073	0.0235	0.0018	0.0029	0.0143	0.1169	0.1782	0.0034	0.0017	0.0116	0.0135	0.0149	0.0054	0.0134	0.0044	0.0025
4	rs11935571	30962170	0.81	0.411214762386647	0.9	0.178319663885856	1.4207895056504	0.781179413861393	0.0036	0.0021	0.0363	0.1437	0.0051	0.1613	0.2143	0.0048	0.0012	0.0081	0.0074	0.0236	0.0018	0.0029	0.0143	0.117	0.1782	0.0034	0.0017	0.0116	0.0135	0.0149	0.0054	0.0134	0.0044	0.0025
4	rs114308409	30968504	0.81	0.411214762386647	0.9	0.178319663885856	1.40840946578142	0.719936857516093	0.0036	0.0021	0.0364	0.1438	0.0051	0.1612	0.2142	0.0048	0.0012	0.0081	0.0074	0.0236	0.0018	0.0029	0.0143	0.1169	0.1781	0.0034	0.0016	0.0116	0.0135	0.015	0.0054	0.0134	0.0045	0.0025
4	rs73214957	30969423	0.81	0.411214762386647	0.9	0.178319663885856	1.40664417696598	0.71336633217318	0.0036	0.0021	0.0364	0.1438	0.0051	0.1612	0.2141	0.0048	0.0012	0.0081	0.0074	0.0236	0.0018	0.0029	0.0143	0.1169	0.1781	0.0034	0.0016	0.0116	0.0135	0.015	0.0054	0.0134	0.0045	0.0025
4	rs28373466	30976034	0.81	0.411214762386647	0.9	0.178319663885856	1.41508575905873	0.764630967281992	0.0036	0.0021	0.0366	0.1439	0.0051	0.1609	0.2138	0.0049	0.0013	0.0082	0.0075	0.0235	0.0018	0.003	0.0144	0.1167	0.1778	0.0034	0.0016	0.0115	0.0136	0.0153	0.0055	0.0135	0.0046	0.0025
4	rs28725218	30987045	0.81	0.411214762386647	0.9	0.178319663885856	1.34547850055192	0.666874450479613	0.0038	0.0021	0.0361	0.1447	0.0051	0.1614	0.2134	0.005	0.0013	0.0085	0.0076	0.0231	0.0019	0.003	0.0138	0.1162	0.178	0.0033	0.0014	0.0113	0.0136	0.0153	0.0055	0.0134	0.0047	0.0026
4	rs116283677	30988000	0.81	0.411214762386647	0.9	0.178319663885856	1.31791063291096	0.643753768965199	0.0038	0.0021	0.036	0.1448	0.0051	0.1614	0.2133	0.005	0.0014	0.0085	0.0076	0.0231	0.0019	0.0031	0.0137	0.1161	0.1781	0.0033	0.0014	0.0113	0.0136	0.0153	0.0055	0.0134	0.0047	0.0026
4	rs13102223	30991363	0.81	0.411214762386647	0.9	0.178319663885856	1.25684377511938	0.618080006690201	0.0039	0.0021	0.0358	0.145	0.0051	0.1615	0.2133	0.0051	0.0014	0.0085	0.0076	0.023	0.0019	0.0033	0.0135	0.116	0.1783	0.0033	0.0015	0.0113	0.0136	0.015	0.0056	0.0134	0.0047	0.0027
4	rs113252100	30994251	0.81	0.411214762386647	0.9	0.178319663885856	1.21798995926696	0.549737300390044	0.0039	0.0021	0.0357	0.145	0.0051	0.1614	0.2133	0.0051	0.0014	0.0085	0.0076	0.0229	0.0019	0.0034	0.0135	0.116	0.1782	0.0033	0.0015	0.0113	0.0136	0.015	0.0056	0.0134	0.0047	0.0027
4	rs80176872	30994765	0.81	0.411214762386647	0.9	0.178319663885856	1.21520624821078	0.544130935971366	0.0039	0.0021	0.0357	0.145	0.0051	0.1615	0.2133	0.0051	0.0014	0.0085	0.0076	0.0229	0.0019	0.0034	0.0135	0.116	0.1782	0.0033	0.0015	0.0113	0.0136	0.015	0.0056	0.0134	0.0047	0.0027
4	rs78754975	31003363	0.8	0.458652199356866	0.9	0.178319663885856	1.00548428450151	0.433855526013358	0.0043	0.0025	0.0353	0.1443	0.005	0.1619	0.211	0.0053	0.0017	0.0085	0.0075	0.0224	0.0021	0.0034	0.0129	0.1155	0.179	0.0034	0.0018	0.0113	0.0136	0.0153	0.0057	0.0141	0.0049	0.003
4	rs114045941	31003623	0.8	0.458652199356866	0.9	0.178319663885856	1.00634461182991	0.437954324215584	0.0043	0.0025	0.0353	0.1443	0.005	0.1619	0.211	0.0053	0.0017	0.0085	0.0075	0.0224	0.0021	0.0034	0.0129	0.1155	0.179	0.0034	0.0018	0.0113	0.0136	0.0153	0.0057	0.0141	0.0049	0.003
4	rs35131545	31003941	0.8	0.458652199356866	0.9	0.178319663885856	1.00187418797408	0.430821159735857	0.0043	0.0025	0.0352	0.1443	0.005	0.1619	0.211	0.0053	0.0017	0.0085	0.0075	0.0224	0.0021	0.0034	0.0128	0.1155	0.179	0.0034	0.0018	0.0113	0.0136	0.0153	0.006	0.0141	0.0049	0.003
4	rs190120610	31004419	0.8	0.458652199356866	0.9	0.178319663885856	1.00247550276612	0.426477510138837	0.0043	0.0025	0.0352	0.1443	0.005	0.1619	0.211	0.0053	0.0017	0.0085	0.0075	0.0224	0.0021	0.0034	0.0128	0.1156	0.179	0.0034	0.0018	0.0113	0.0136	0.0153	0.006	0.0141	0.0049	0.003
4	rs73214969	31008783	0.8	0.458652199356866	0.9	0.178319663885856	1.0146190000324	0.428713670318754	0.0043	0.0025	0.0353	0.1442	0.005	0.1617	0.2109	0.0054	0.0017	0.0085	0.0075	0.0224	0.0022	0.0034	0.0128	0.1158	0.1788	0.0034	0.0019	0.0116	0.0136	0.0153	0.006	0.0141	0.0049	0.003
4	rs11935770	31009969	0.79	0.509607847349147	0.9	0.178319663885856	1.01885300959467	0.436101978623683	0.0043	0.0025	0.0353	0.1442	0.005	0.1617	0.2109	0.0054	0.0017	0.0085	0.0075	0.0224	0.0022	0.0035	0.0129	0.1159	0.1787	0.0034	0.0019	0.0116	0.0136	0.0153	0.006	0.0141	0.0049	0.003
4	rs57387722	31011294	0.79	0.509607847349147	0.91	0.155803491158275	1.01919895942731	0.435308758729228	0.0043	0.0025	0.0353	0.1442	0.005	0.1616	0.2109	0.0054	0.0017	0.0085	0.0075	0.0224	0.0022	0.0035	0.0129	0.1159	0.1785	0.0034	0.0019	0.0116	0.0136	0.0155	0.006	0.0142	0.0049	0.003
4	rs13143690	31011500	0.79	0.509607847349147	0.92	0.135444945858012	1.01885300959467	0.430557571848859	0.0043	0.0025	0.0353	0.1442	0.005	0.1616	0.2109	0.0054	0.0017	0.0085	0.0075	0.0224	0.0022	0.0035	0.0129	0.1159	0.1785	0.0034	0.0019	0.0116	0.0136	0.0155	0.006	0.0142	0.0049	0.003
4	rs73214970	31012550	0.79	0.509607847349147	0.92	0.135444945858012	1.01470533670601	0.39937675597139	0.0043	0.0025	0.0353	0.1442	0.005	0.1615	0.2109	0.0054	0.0017	0.0085	0.0075	0.0224	0.0022	0.0035	0.0129	0.1158	0.1785	0.0034	0.0019	0.0116	0.0136	0.0155	0.006	0.0142	0.0049	0.003
4	rs80201042	31017949	0.79	0.509607847349147	0.9	0.178319663885856	1.01410104275868	0.353162798546631	0.0043	0.0025	0.0352	0.1442	0.005	0.1615	0.2108	0.0054	0.0018	0.0085	0.0075	0.0224	0.0021	0.0035	0.0129	0.1155	0.1788	0.0034	0.0018	0.0116	0.0136	0.0156	0.006	0.0141	0.0049	0.003
4	rs28595626	31024201	0.79	0.509607847349147	0.9	0.178319663885856	1.01980448646544	0.351044096756812	0.0043	0.0026	0.0352	0.1442	0.005	0.1614	0.2108	0.0054	0.0018	0.0085	0.0075	0.0224	0.0021	0.0035	0.0129	0.1152	0.179	0.0034	0.0018	0.0116	0.0136	0.0158	0.006	0.0142	0.0049	0.003
4	rs77552104	31024726	0.79	0.509607847349147	0.9	0.178319663885856	1.01885300959467	0.337054780545541	0.0043	0.0026	0.0352	0.1441	0.005	0.1614	0.2108	0.0054	0.0018	0.0085	0.0075	0.0223	0.0021	0.0035	0.0129	0.1151	0.179	0.0034	0.0018	0.0116	0.0136	0.0158	0.006	0.0142	0.0049	0.003
4	rs35800293	31031051	0.79	0.509607847349147	0.9	0.178319663885856	0.935635143423443	0.417564527203756	0.0045	0.0028	0.0353	0.1432	0.0052	0.1617	0.2097	0.0053	0.002	0.0088	0.0073	0.0216	0.0025	0.0034	0.0134	0.1142	0.1782	0.0038	0.0021	0.0119	0.0135	0.0163	0.0059	0.0145	0.0049	0.0036
4	rs74530410	31035883	0.78	0.56417027826485	0.9	0.178319663885856	1.06158485483629	0.562403041931671	0.0049	0.0031	0.0356	0.1411	0.0056	0.1617	0.2079	0.0051	0.0024	0.0094	0.0072	0.0211	0.0031	0.0033	0.0144	0.1122	0.1767	0.0044	0.0025	0.0122	0.0133	0.0173	0.0062	0.0151	0.005	0.0045
4	rs10939327	31040850	0.78	0.56417027826485	0.9	0.178319663885856	1.10430501467356	0.606557173197669	0.005	0.0032	0.0357	0.1407	0.0056	0.1617	0.2076	0.0051	0.0025	0.0095	0.0072	0.0212	0.0032	0.0033	0.0146	0.1119	0.1764	0.0045	0.0026	0.0122	0.0133	0.0175	0.0062	0.0153	0.005	0.0046
4	rs6821606	31041766	0.78	0.56417027826485	0.9	0.178319663885856	1.10770155663886	0.624728717983503	0.005	0.0032	0.0357	0.1407	0.0056	0.1617	0.2076	0.0051	0.0025	0.0095	0.0072	0.0212	0.0032	0.0033	0.0146	0.1119	0.1764	0.0045	0.0026	0.0122	0.0133	0.0175	0.0062	0.0153	0.005	0.0046
4	rs7678773	31044237	0.78	0.56417027826485	0.91	0.155803491158275	1.10091262367797	0.660123762189838	0.005	0.0032	0.0357	0.1406	0.0056	0.1617	0.2074	0.0052	0.0025	0.0095	0.0073	0.0212	0.0032	0.0035	0.0146	0.1119	0.1763	0.0045	0.0026	0.0123	0.0133	0.0175	0.0062	0.0153	0.0051	0.0046
4	rs11939455	31046095	0.78	0.56417027826485	0.91	0.155803491158275	1.09280564853572	0.653973904910803	0.005	0.0032	0.0357	0.1407	0.0056	0.1617	0.2074	0.0052	0.0025	0.0095	0.0073	0.0212	0.0032	0.0035	0.0147	0.1119	0.1763	0.0045	0.0026	0.0123	0.0133	0.0175	0.0062	0.0153	0.0051	0.0046
4	rs147306305	31050328	0.78	0.56417027826485	0.91	0.155803491158275	1.07745952516932	0.637348845046553	0.005	0.0032	0.0356	0.1407	0.0056	0.1618	0.2074	0.0052	0.0025	0.0095	0.0073	0.0212	0.0032	0.0035	0.0147	0.1119	0.1761	0.0045	0.0026	0.0123	0.0133	0.0175	0.0062	0.0153	0.0051	0.0046
4	rs188788105	31050337	0.78	0.56417027826485	0.91	0.155803491158275	1.07737107169379	0.637203451881833	0.005	0.0032	0.0356	0.1407	0.0056	0.1618	0.2074	0.0052	0.0025	0.0095	0.0073	0.0212	0.0032	0.0035	0.0147	0.1119	0.1761	0.0045	0.0026	0.0123	0.0133	0.0175	0.0062	0.0153	0.0051	0.0046
4	rs34623229	31062022	0.78	0.56417027826485	0.91	0.155803491158275	1.04685407432721	0.651050070949154	0.0051	0.0032	0.0355	0.1407	0.0057	0.1621	0.207	0.0052	0.0025	0.0095	0.0072	0.0213	0.0033	0.0035	0.0149	0.112	0.1755	0.0045	0.0026	0.0123	0.0134	0.0175	0.0062	0.0152	0.0051	0.0046
4	rs114424112	31062254	0.78	0.56417027826485	0.91	0.155803491158275	1.04388294709887	0.647691408214262	0.0051	0.0032	0.0355	0.1407	0.0057	0.162	0.207	0.0052	0.0025	0.0095	0.0072	0.0213	0.0033	0.0035	0.0149	0.1121	0.1755	0.0045	0.0026	0.0123	0.0134	0.0175	0.0062	0.0152	0.0051	0.0046
4	rs56854499	31068798	0.77	0.622422290089237	0.91	0.155803491158275	1.04065353739651	0.623281924074698	0.0052	0.0032	0.0354	0.1408	0.0058	0.1613	0.2063	0.0052	0.0025	0.0095	0.0072	0.0213	0.0033	0.0035	0.015	0.1137	0.1744	0.0046	0.0027	0.0125	0.0133	0.0176	0.0062	0.0152	0.0052	0.0047
4	rs74560179	31070697	0.77	0.622422290089237	0.91	0.155803491158275	1.05455985834547	0.600384968400536	0.0052	0.0032	0.0354	0.1407	0.0058	0.1612	0.2062	0.0052	0.0026	0.0095	0.0072	0.0214	0.0033	0.0036	0.0151	0.1138	0.1742	0.0046	0.0027	0.0126	0.0133	0.0176	0.0062	0.0152	0.0052	0.0047
4	rs11721860	31074200	0.77	0.622422290089237	0.91	0.155803491158275	1.08552095023872	0.629218771888912	0.0053	0.0032	0.0353	0.1406	0.0058	0.1609	0.2059	0.0053	0.0026	0.0095	0.0072	0.0215	0.0033	0.0036	0.0151	0.114	0.1739	0.0046	0.0028	0.0126	0.0133	0.0176	0.0063	0.0153	0.0052	0.0048
4	rs73218819	31076904	0.77	0.622422290089237	0.91	0.155803491158275	1.08401314445896	0.607132093668212	0.0053	0.0032	0.0353	0.1405	0.0058	0.1609	0.2058	0.0053	0.0026	0.0095	0.0072	0.0215	0.0033	0.0036	0.0151	0.114	0.1739	0.0046	0.0028	0.0127	0.0133	0.0176	0.0063	0.0153	0.0052	0.0048
4	rs73812516	31081633	0.77	0.622422290089237	0.91	0.155803491158275	1.05622659519264	0.605120438041011	0.0054	0.0032	0.0353	0.1396	0.0058	0.1612	0.2055	0.0053	0.0027	0.0095	0.0072	0.0217	0.0035	0.0036	0.0152	0.1138	0.1736	0.0047	0.0028	0.0128	0.0134	0.0177	0.0063	0.0155	0.0053	0.0048
4	rs76156183	31089793	0.77	0.622422290089237	0.91	0.155803491158275	1.09609900993725	0.886845834195973	0.0057	0.0035	0.0352	0.1354	0.0058	0.1614	0.2033	0.0054	0.003	0.0091	0.0072	0.023	0.0042	0.0039	0.0158	0.1129	0.1727	0.0051	0.0033	0.0134	0.0138	0.0182	0.0066	0.0167	0.0058	0.0051
4	rs78548360	31090001	0.77	0.622422290089237	0.91	0.155803491158275	1.10019896559803	0.894039624846394	0.0057	0.0035	0.0352	0.1353	0.0058	0.1615	0.2032	0.0054	0.003	0.0091	0.0072	0.023	0.0042	0.0039	0.0158	0.1129	0.1727	0.0051	0.0033	0.0134	0.0138	0.0183	0.0067	0.0167	0.0058	0.0051
4	rs10015512	31092340	0.77	0.622422290089237	0.92	0.135444945858012	1.13258541121478	0.967721100767198	0.0058	0.0036	0.0352	0.1346	0.0058	0.1616	0.2028	0.0054	0.0031	0.009	0.0071	0.0233	0.0044	0.0039	0.016	0.1127	0.1726	0.0052	0.0033	0.0135	0.0138	0.0184	0.0067	0.0169	0.0058	0.0051
4	rs28415447	31094325	0.77	0.622422290089237	0.88	0.230271256315472	1.14207500588049	1.00314424420581	0.0059	0.0036	0.035	0.134	0.0059	0.1623	0.2021	0.0055	0.0031	0.0089	0.0071	0.0234	0.0045	0.0041	0.016	0.1122	0.1722	0.0055	0.0034	0.0136	0.014	0.0184	0.0069	0.017	0.0059	0.0051
4	rs2221128	31095678	0.77	0.622422290089237	0.88	0.230271256315472	1.17530449333882	0.981414201181894	0.0059	0.0036	0.0351	0.1341	0.0059	0.1621	0.2019	0.0055	0.0032	0.0088	0.0071	0.0235	0.0047	0.0041	0.016	0.1119	0.1719	0.0056	0.0035	0.0136	0.0141	0.0184	0.0069	0.0171	0.0059	0.0052
4	Affx-24339128	31095861	0.77	0.622422290089237	0.88	0.230271256315472	1.17722768337629	0.97265265604128	0.0059	0.0036	0.0351	0.1341	0.0059	0.162	0.2018	0.0055	0.0032	0.0088	0.0071	0.0235	0.0047	0.0041	0.016	0.1119	0.1719	0.0056	0.0035	0.0136	0.0141	0.0184	0.0069	0.0171	0.0059	0.0052
4	rs6837112	31097583	0.77	0.622422290089237	0.88	0.230271256315472	1.21910413454826	1.03558716711582	0.006	0.0037	0.0354	0.1342	0.0059	0.1618	0.2011	0.0057	0.0033	0.0088	0.0071	0.0234	0.0049	0.0041	0.0159	0.1113	0.1717	0.0057	0.0036	0.0137	0.0143	0.0185	0.007	0.0172	0.006	0.0052
4	rs13111595	31097962	0.77	0.622422290089237	0.88	0.230271256315472	1.2521490142732	1.06530826084235	0.0061	0.0037	0.0354	0.1342	0.0059	0.1617	0.201	0.0057	0.0033	0.0088	0.0071	0.0233	0.005	0.0041	0.0159	0.1112	0.1715	0.0057	0.0036	0.0137	0.0143	0.0186	0.007	0.0173	0.006	0.0053
4	rs1463841	31101685	0.77	0.622422290089237	0.88	0.230271256315472	1.20659245091876	1.08900269229181	0.0062	0.0037	0.0359	0.1337	0.0059	0.1621	0.2006	0.0057	0.0034	0.0089	0.0072	0.0233	0.0053	0.0041	0.0161	0.1108	0.1704	0.0058	0.0037	0.0136	0.0144	0.0186	0.007	0.0175	0.006	0.0053
4	rs10010739	31104796	0.77	0.622422290089237	0.88	0.230271256315472	1.23567729724895	1.19017023452297	0.0063	0.0038	0.0363	0.1333	0.0058	0.1623	0.2002	0.0056	0.0036	0.009	0.0072	0.0232	0.0057	0.0041	0.0164	0.1105	0.1695	0.0058	0.0038	0.0136	0.0145	0.0187	0.0071	0.0177	0.0061	0.0055
4	rs73218830	31109186	0.77	0.622422290089237	0.88	0.230271256315472	1.358036405802	1.5931229172268	0.0066	0.0039	0.037	0.131	0.0057	0.1629	0.198	0.0057	0.004	0.009	0.0071	0.0237	0.0064	0.0041	0.0174	0.1101	0.1678	0.006	0.0041	0.0133	0.0144	0.0193	0.0074	0.0182	0.006	0.0057
4	rs73218831	31114134	0.77	0.622422290089237	0.88	0.230271256315472	1.39264925185829	1.66465362877913	0.0066	0.0039	0.0372	0.1306	0.0057	0.163	0.1976	0.0057	0.004	0.009	0.0071	0.0238	0.0065	0.0041	0.0176	0.11	0.1676	0.0061	0.0042	0.0132	0.0144	0.0194	0.0075	0.0183	0.006	0.0058
4	rs76492651	31130294	0.77	0.622422290089237	0.88	0.230271256315472	1.63941634855642	1.97863386142053	0.0068	0.004	0.038	0.1285	0.0056	0.1639	0.196	0.0058	0.0044	0.0092	0.0069	0.0242	0.0072	0.0041	0.0187	0.1094	0.1658	0.006	0.0044	0.0129	0.0144	0.0202	0.0078	0.0188	0.006	0.006
4	rs12507539	31135624	0.77	0.622422290089237	0.88	0.230271256315472	1.64792483676248	2.00604752170472	0.0068	0.004	0.038	0.1284	0.0056	0.1639	0.196	0.0058	0.0044	0.0092	0.0069	0.0241	0.0072	0.0041	0.0187	0.1095	0.1657	0.0061	0.0044	0.0131	0.0143	0.0201	0.0078	0.0188	0.006	0.006
4	rs16884402	31141947	0.77	0.622422290089237	0.88	0.230271256315472	1.6753194690313	1.93484474590751	0.0068	0.004	0.0381	0.1281	0.0056	0.164	0.1958	0.0059	0.0045	0.0092	0.007	0.0243	0.0072	0.0042	0.0189	0.1088	0.1654	0.0061	0.0045	0.013	0.0143	0.0204	0.008	0.0187	0.0062	0.006
4	rs1044353	31148067	0.77	0.622422290089237	0.88	0.230271256315472	1.73576509658921	1.99296137989658	0.0068	0.004	0.0382	0.1279	0.0056	0.1645	0.1958	0.0059	0.0045	0.0092	0.0069	0.0246	0.0072	0.0041	0.0189	0.1083	0.1648	0.006	0.0045	0.013	0.0142	0.0206	0.0081	0.0191	0.006	0.006
4	rs6818974	31154580	0.78	0.56417027826485	0.88	0.230271256315472	1.74539996362154	2.08534584738099	0.0068	0.0041	0.0383	0.1269	0.0059	0.164	0.195	0.0061	0.0045	0.0094	0.007	0.0249	0.0073	0.0042	0.0191	0.1091	0.1641	0.006	0.0046	0.0128	0.0135	0.021	0.0082	0.0198	0.0062	0.0059
4	rs7693580	31157573	0.78	0.56417027826485	0.88	0.230271256315472	1.74635387413743	2.07075000998677	0.0068	0.0041	0.0383	0.1268	0.0059	0.164	0.195	0.0061	0.0045	0.0093	0.007	0.025	0.0073	0.0042	0.0191	0.1091	0.164	0.006	0.0046	0.0128	0.0135	0.021	0.0082	0.0198	0.0062	0.0059
4	rs12647775	31164079	0.78	0.56417027826485	0.88	0.230271256315472	1.74359862899247	2.33948682782505	0.0063	0.0045	0.0382	0.1249	0.0061	0.1648	0.1946	0.006	0.0046	0.0089	0.0071	0.0266	0.0074	0.0047	0.0199	0.1091	0.1608	0.0058	0.0046	0.0128	0.0137	0.0215	0.0085	0.0207	0.0062	0.0061
4	rs56957038	31169293	0.78	0.56417027826485	0.88	0.230271256315472	1.73185295531219	2.34772231194435	0.0062	0.0045	0.0384	0.1248	0.0062	0.1645	0.1941	0.006	0.0046	0.0088	0.0071	0.0267	0.0074	0.0049	0.02	0.1092	0.1605	0.0058	0.0046	0.0129	0.0138	0.0216	0.0086	0.0209	0.0062	0.0061
4	rs78838815	31172571	0.77	0.622422290089237	0.88	0.230271256315472	1.66248761799343	2.39005403522886	0.006	0.0045	0.0386	0.1248	0.0061	0.1642	0.1938	0.006	0.0046	0.0087	0.0071	0.0268	0.0074	0.0049	0.0205	0.1092	0.1604	0.0057	0.0045	0.0129	0.0139	0.0216	0.0086	0.0209	0.0063	0.0061
4	rs7680926	31180225	0.78	0.56417027826485	0.88	0.230271256315472	1.60883355828018	2.46430984349777	0.0059	0.0045	0.0391	0.1246	0.0062	0.1631	0.1922	0.0062	0.0045	0.0084	0.0073	0.0271	0.0073	0.0054	0.0212	0.1091	0.1597	0.0056	0.0045	0.013	0.0143	0.0221	0.0087	0.0213	0.0066	0.0062
4	rs77450032	31187928	0.78	0.56417027826485	0.88	0.230271256315472	1.56222640504386	2.49194981309289	0.0058	0.0045	0.0392	0.1246	0.0062	0.1623	0.1919	0.0062	0.0045	0.0082	0.0073	0.0271	0.0072	0.0056	0.0215	0.1085	0.1598	0.0056	0.0044	0.013	0.0145	0.0223	0.0088	0.0218	0.0067	0.0061
4	rs1875047	31192844	0.78	0.56417027826485	0.88	0.230271256315472	1.51007261705055	2.50098688955695	0.0057	0.0045	0.0392	0.1246	0.0062	0.1621	0.1918	0.0062	0.0045	0.0082	0.0073	0.0271	0.0072	0.0057	0.0216	0.1084	0.1598	0.0056	0.0044	0.013	0.0146	0.0224	0.0089	0.0219	0.0068	0.0061
4	rs116216646	31195130	0.78	0.56417027826485	0.88	0.230271256315472	1.52025012010522	2.48770927628797	0.0057	0.0045	0.0392	0.1246	0.0063	0.1617	0.1918	0.0063	0.0045	0.0082	0.0074	0.0271	0.0072	0.0058	0.0216	0.1084	0.1598	0.0056	0.0044	0.013	0.0146	0.0224	0.0089	0.022	0.0068	0.0061
4	rs67699334	31199359	0.78	0.56417027826485	0.88	0.230271256315472	1.58531480988786	2.5091051537597	0.0056	0.0045	0.0392	0.1247	0.0063	0.1615	0.1914	0.0063	0.0044	0.0082	0.0074	0.0273	0.0071	0.0059	0.0218	0.1086	0.1595	0.0055	0.0043	0.0131	0.0146	0.0225	0.0088	0.0221	0.0069	0.006
4	rs115908840	31206742	0.78	0.56417027826485	0.88	0.230271256315472	1.85833424743036	3.60378993389446	0.0046	0.0041	0.0424	0.1246	0.0068	0.1557	0.1832	0.0074	0.0035	0.0089	0.0075	0.0319	0.0062	0.0079	0.0257	0.1105	0.1527	0.0046	0.0031	0.0148	0.0141	0.0247	0.0089	0.0272	0.0078	0.0047
4	rs1463842	31209875	0.78	0.56417027826485	0.88	0.230271256315472	1.90368292134417	3.72793463957583	0.0045	0.004	0.0427	0.1246	0.0068	0.1552	0.1826	0.0076	0.0034	0.009	0.0075	0.0323	0.0061	0.0081	0.026	0.1107	0.1521	0.0045	0.003	0.015	0.0141	0.0249	0.0089	0.0276	0.0079	0.0047
4	rs7672669	31212425	0.78	0.56417027826485	0.87	0.259919603286658	2.06746975954483	3.86328136672287	0.0045	0.004	0.0431	0.1245	0.0068	0.1551	0.1821	0.0076	0.0035	0.009	0.0075	0.0327	0.0061	0.0081	0.0261	0.1106	0.1517	0.0044	0.0029	0.015	0.0141	0.025	0.0089	0.0279	0.0079	0.0046
4	rs1499466	31217251	0.78	0.56417027826485	0.87	0.259919603286658	2.06690848357677	4.01708374208493	0.0045	0.0039	0.0436	0.1246	0.0068	0.1545	0.1815	0.0077	0.0034	0.009	0.0075	0.0329	0.0058	0.0082	0.0265	0.1112	0.1512	0.0042	0.0027	0.0151	0.0142	0.0252	0.009	0.0283	0.0078	0.0045
4	rs17723773	31217377	0.78	0.56417027826485	0.87	0.259919603286658	2.06949077056474	4.02483642137917	0.0045	0.0039	0.0436	0.1246	0.0068	0.1545	0.1814	0.0077	0.0034	0.009	0.0075	0.0329	0.0058	0.0082	0.0265	0.1112	0.1512	0.0042	0.0027	0.0151	0.0142	0.0252	0.009	0.0283	0.0078	0.0045
4	rs12331227	31218368	0.78	0.56417027826485	0.87	0.259919603286658	2.08275577844487	4.09486414052639	0.0045	0.0039	0.0437	0.1246	0.0068	0.1542	0.1812	0.0077	0.0034	0.0091	0.0075	0.0329	0.0057	0.0082	0.0267	0.1113	0.151	0.0041	0.0027	0.0152	0.0142	0.0254	0.009	0.0285	0.0078	0.0045
4	rs6820490	31230228	0.78	0.56417027826485	0.87	0.259919603286658	1.97554842531734	4.17646972567153	0.0043	0.0039	0.0435	0.1247	0.0068	0.1535	0.1816	0.0078	0.0032	0.0091	0.0076	0.0329	0.0053	0.0083	0.0271	0.1116	0.1502	0.0039	0.0025	0.0152	0.0142	0.0256	0.0093	0.0294	0.0079	0.0043
4	rs75760834	31236709	0.78	0.56417027826485	0.87	0.259919603286658	2.03667472771479	4.27828195754203	0.0041	0.0039	0.0433	0.1255	0.0067	0.1532	0.1812	0.008	0.003	0.0088	0.0078	0.0332	0.0047	0.0084	0.0275	0.1129	0.1492	0.0034	0.002	0.0152	0.0143	0.0256	0.0094	0.0302	0.0081	0.0039
4	rs77476657	31237656	0.78	0.56417027826485	0.86	0.29215087580064	2.07477093341006	4.22588937893123	0.0041	0.0039	0.0433	0.1255	0.0067	0.1532	0.1811	0.008	0.003	0.0088	0.0078	0.0333	0.0047	0.0086	0.0274	0.1129	0.1492	0.0034	0.002	0.0152	0.0143	0.0256	0.0094	0.0301	0.0082	0.0038
4	rs13435287	31242556	0.78	0.56417027826485	0.86	0.29215087580064	2.08140551577547	4.2229694991498	0.004	0.004	0.0433	0.1256	0.0067	0.1532	0.181	0.008	0.0029	0.0088	0.0079	0.0333	0.0046	0.0087	0.0275	0.1133	0.1489	0.0033	0.0019	0.0152	0.0143	0.0256	0.0095	0.0302	0.0082	0.0038
4	rs73219132	31247042	0.78	0.56417027826485	0.86	0.29215087580064	2.08883553622662	4.29309433017572	0.004	0.004	0.0434	0.1257	0.0067	0.1531	0.1808	0.008	0.0029	0.0088	0.0079	0.0334	0.0045	0.0087	0.0276	0.1136	0.1487	0.0032	0.0018	0.0152	0.0143	0.0256	0.0095	0.0303	0.0082	0.0037
4	rs71598146	31255686	0.78	0.56417027826485	0.86	0.29215087580064	2.29802212554212	4.47802350738144	0.0039	0.004	0.0436	0.1256	0.0066	0.154	0.1796	0.0081	0.0027	0.0088	0.0079	0.0338	0.0038	0.0087	0.0278	0.1145	0.1481	0.0027	0.0015	0.0155	0.0145	0.0257	0.0095	0.0311	0.0083	0.0034
4	rs56190966	31272763	0.78	0.56417027826485	0.86	0.29215087580064	2.46499231794431	4.63592153064394	0.0038	0.004	0.0437	0.1256	0.0066	0.1544	0.1788	0.0081	0.0026	0.0088	0.008	0.0341	0.0034	0.0086	0.0279	0.115	0.1478	0.0025	0.0013	0.0157	0.0146	0.0258	0.0096	0.0316	0.0083	0.0032
4	rs73813176	31274164	0.78	0.56417027826485	0.86	0.29215087580064	2.46641796837616	4.64337683622652	0.0038	0.004	0.0437	0.1256	0.0066	0.1544	0.1788	0.0081	0.0026	0.0088	0.008	0.0341	0.0034	0.0086	0.0279	0.115	0.1478	0.0025	0.0013	0.0157	0.0146	0.0258	0.0096	0.0316	0.0083	0.0032
4	rs4594687	31292436	0.78	0.56417027826485	0.86	0.29215087580064	2.48306954837814	4.69107439388172	0.0038	0.004	0.0437	0.1256	0.0066	0.1541	0.1787	0.0081	0.0026	0.0088	0.008	0.0341	0.0034	0.0086	0.0279	0.1153	0.1478	0.0025	0.0013	0.0157	0.0146	0.0258	0.0096	0.0317	0.0083	0.0032
4	rs57058567	31294976	0.78	0.56417027826485	0.86	0.29215087580064	2.44553428210941	4.73173648401331	0.0038	0.004	0.0437	0.1255	0.0066	0.1541	0.1787	0.0081	0.0026	0.0088	0.008	0.0341	0.0034	0.0086	0.0282	0.1153	0.1478	0.0025	0.0013	0.0157	0.0146	0.0258	0.0095	0.0317	0.0082	0.0032
4	rs73124691	31298611	0.78	0.56417027826485	0.86	0.29215087580064	2.44482331826719	4.6838092664794	0.0038	0.0041	0.0437	0.1255	0.0066	0.1542	0.1786	0.0081	0.0026	0.0087	0.008	0.034	0.0034	0.0086	0.0283	0.1153	0.1475	0.0025	0.0013	0.0158	0.0146	0.0258	0.0095	0.0317	0.0082	0.0032
4	rs56356385	31303486	0.78	0.56417027826485	0.86	0.29215087580064	2.46178554616256	4.68086420306235	0.0038	0.0041	0.0437	0.1254	0.0066	0.1543	0.1785	0.0082	0.0027	0.0087	0.008	0.034	0.0034	0.0086	0.0283	0.1154	0.1471	0.0025	0.0013	0.0158	0.0146	0.0258	0.0095	0.0318	0.0082	0.0032
4	rs4299544	31304140	0.78	0.56417027826485	0.86	0.29215087580064	2.60071843426444	4.65318792667022	0.0038	0.0041	0.0437	0.1255	0.0066	0.1542	0.1783	0.0082	0.0027	0.0087	0.008	0.034	0.0034	0.009	0.0283	0.1154	0.1471	0.0024	0.0012	0.0158	0.0146	0.0258	0.0095	0.0318	0.0082	0.0032
4	rs80337201	31310573	0.78	0.56417027826485	0.86	0.29215087580064	2.64006275238878	4.68911075653306	0.0038	0.0042	0.0438	0.1254	0.0066	0.1544	0.1781	0.0082	0.0028	0.0087	0.008	0.0339	0.0035	0.009	0.0284	0.1154	0.1464	0.0024	0.0012	0.0159	0.0146	0.0258	0.0096	0.0319	0.0082	0.0033
4	rs76538571	31310666	0.78	0.56417027826485	0.86	0.29215087580064	2.6410335027411	4.69009256693503	0.0038	0.0042	0.0438	0.1253	0.0066	0.1544	0.1781	0.0082	0.0028	0.0087	0.008	0.0339	0.0035	0.009	0.0284	0.1154	0.1464	0.0024	0.0012	0.0159	0.0146	0.0258	0.0096	0.0319	0.0082	0.0033
4	rs73219177	31311530	0.78	0.56417027826485	0.86	0.29215087580064	2.56973473406741	4.68263122319991	0.0038	0.0042	0.0438	0.1254	0.0066	0.1544	0.178	0.0082	0.0028	0.0087	0.008	0.0339	0.0035	0.009	0.0284	0.1154	0.1463	0.0024	0.0013	0.0159	0.0146	0.0257	0.0096	0.0319	0.0082	0.0033
4	rs10034096	31313136	0.78	0.56417027826485	0.86	0.29215087580064	2.34874115247589	4.66692626512416	0.0038	0.0042	0.0438	0.1256	0.0066	0.1544	0.1779	0.0082	0.0028	0.0087	0.008	0.0339	0.0035	0.009	0.0285	0.1154	0.146	0.0024	0.0016	0.0159	0.0146	0.0255	0.0096	0.032	0.0082	0.0033
4	rs4543074	31313414	0.78	0.56417027826485	0.86	0.29215087580064	2.24788929846257	4.70541094810848	0.0039	0.0043	0.0438	0.1254	0.0066	0.1545	0.1776	0.0086	0.0028	0.0087	0.008	0.0337	0.0036	0.0088	0.0286	0.1154	0.1453	0.0025	0.0017	0.016	0.0147	0.0256	0.0096	0.0321	0.0081	0.0033
4	rs66981134	31314369	0.79	0.509607847349147	0.86	0.29215087580064	2.30476424231062	4.48897946107438	0.0041	0.0049	0.0425	0.1272	0.0066	0.1539	0.1751	0.0088	0.0027	0.0089	0.0083	0.0338	0.0038	0.0091	0.0285	0.116	0.144	0.0027	0.002	0.0167	0.0146	0.0255	0.0099	0.0324	0.0084	0.0029
4	rs4413366	31315761	0.79	0.509607847349147	0.86	0.29215087580064	2.81293683992508	4.07079823949849	0.0041	0.0054	0.0408	0.1277	0.0062	0.1532	0.1742	0.0091	0.0022	0.0091	0.0081	0.0342	0.0037	0.0091	0.027	0.1189	0.1444	0.0027	0.0023	0.0175	0.0146	0.0252	0.0101	0.0324	0.0086	0.0027
4	rs4574367	31315843	0.8	0.458652199356866	0.86	0.29215087580064	2.81862794123286	4.01824655893374	0.0041	0.0054	0.0407	0.1277	0.0062	0.1533	0.1743	0.009	0.0022	0.0091	0.0081	0.0341	0.0037	0.0091	0.0268	0.1192	0.1446	0.0027	0.0023	0.0175	0.0145	0.0252	0.0101	0.0324	0.0085	0.0027
4	rs4546202	31319680	0.8	0.458652199356866	0.86	0.29215087580064	2.67349457307546	3.63430855920051	0.0035	0.0056	0.0389	0.1303	0.0056	0.1546	0.1737	0.0088	0.0021	0.0089	0.0071	0.0327	0.0041	0.0082	0.0265	0.1226	0.1462	0.0028	0.0024	0.0177	0.0147	0.0242	0.0099	0.0321	0.0077	0.0027
4	rs79657688	31320239	0.8	0.458652199356866	0.86	0.29215087580064	2.6745908666268	3.62835645984998	0.0035	0.0056	0.0389	0.1303	0.0056	0.1546	0.1738	0.0088	0.002	0.0089	0.0071	0.0327	0.0041	0.0082	0.0265	0.1226	0.1462	0.0028	0.0024	0.0177	0.0147	0.0242	0.0099	0.032	0.0076	0.0027
4	rs1991342	31325693	0.8	0.458652199356866	0.86	0.29215087580064	2.69227216454198	3.61261669191494	0.0035	0.0056	0.0388	0.1304	0.0056	0.1546	0.1739	0.0088	0.002	0.0089	0.0071	0.0327	0.0041	0.0082	0.0264	0.1227	0.1463	0.0028	0.0024	0.0177	0.0147	0.0241	0.0099	0.032	0.0076	0.0027
4	rs115690678	31335285	0.8	0.458652199356866	0.87	0.259919603286658	2.69972105256653	3.58844398641192	0.0035	0.0056	0.0386	0.1306	0.0056	0.1546	0.1741	0.0088	0.002	0.0088	0.0071	0.0327	0.0041	0.0083	0.0264	0.1228	0.1464	0.0028	0.0024	0.0176	0.0147	0.024	0.0099	0.032	0.0075	0.0026
4	rs112697563	31340482	0.81	0.411214762386647	0.87	0.259919603286658	2.70962182373848	3.48885069411625	0.0035	0.0056	0.0381	0.1311	0.0056	0.1546	0.1747	0.0087	0.002	0.0086	0.0071	0.0329	0.0042	0.0083	0.0263	0.123	0.1468	0.0028	0.0024	0.0174	0.0147	0.0236	0.0098	0.0319	0.0073	0.0026
4	rs3864147	31340659	0.81	0.411214762386647	0.87	0.259919603286658	2.70803207242198	3.48100979273615	0.0035	0.0056	0.038	0.1312	0.0056	0.1546	0.1747	0.0087	0.002	0.0086	0.0071	0.0329	0.0042	0.0083	0.0263	0.123	0.1468	0.0028	0.0024	0.0174	0.0147	0.0236	0.0098	0.0319	0.0073	0.0026
4	rs73219197	31341672	0.81	0.411214762386647	0.87	0.259919603286658	2.70790979554865	3.47795039759628	0.0035	0.0056	0.038	0.1312	0.0056	0.1546	0.1747	0.0087	0.002	0.0086	0.0071	0.0329	0.0042	0.0083	0.0263	0.123	0.1469	0.0028	0.0024	0.0174	0.0147	0.0235	0.0098	0.0319	0.0073	0.0026
4	rs6836339	31353702	0.8	0.458652199356866	0.87	0.259919603286658	2.64819614725799	3.40555882640137	0.0034	0.0056	0.0377	0.1312	0.0056	0.1547	0.1752	0.0087	0.002	0.0087	0.007	0.0329	0.0042	0.0081	0.0263	0.1233	0.1478	0.0028	0.0024	0.0172	0.0147	0.0231	0.0098	0.0318	0.0071	0.0025
4	rs4692508	31354090	0.8	0.458652199356866	0.87	0.259919603286658	2.64734603272784	3.40384160090147	0.0034	0.0056	0.0377	0.1312	0.0056	0.1547	0.1752	0.0087	0.002	0.0087	0.007	0.0329	0.0042	0.0081	0.0263	0.1234	0.1478	0.0028	0.0024	0.0172	0.0147	0.0231	0.0098	0.0318	0.0071	0.0025
4	rs2310328	31356944	0.8	0.458652199356866	0.87	0.259919603286658	2.64649600141482	3.40307841718862	0.0034	0.0056	0.0376	0.1313	0.0056	0.1547	0.1753	0.0087	0.002	0.0087	0.007	0.0329	0.0042	0.0081	0.0264	0.1234	0.1477	0.0028	0.0024	0.0172	0.0147	0.023	0.0098	0.0318	0.0071	0.0024
4	rs7659179	31359692	0.8	0.458652199356866	0.87	0.259919603286658	2.65208344430791	3.37485262063328	0.0034	0.0056	0.0376	0.1313	0.0056	0.1547	0.1754	0.0087	0.0019	0.0087	0.007	0.0329	0.0042	0.0081	0.0263	0.1235	0.1478	0.0028	0.0024	0.0172	0.0147	0.023	0.0098	0.0318	0.0071	0.0024
4	rs12646430	31360264	0.81	0.411214762386647	0.87	0.259919603286658	2.18792791961848	3.34931714635317	0.0034	0.0049	0.0376	0.1315	0.0056	0.1551	0.1756	0.0087	0.0019	0.0087	0.007	0.0328	0.0042	0.0081	0.0263	0.1235	0.1478	0.0028	0.0024	0.0172	0.0147	0.023	0.0097	0.0318	0.0071	0.0024
4	rs6834233	31367882	0.81	0.411214762386647	0.88	0.230271256315472	2.09943274969467	3.16317273693167	0.0033	0.0051	0.038	0.1318	0.0056	0.1564	0.1756	0.0088	0.0019	0.0085	0.0071	0.0325	0.004	0.0079	0.0262	0.1249	0.1474	0.0025	0.0023	0.017	0.0146	0.0224	0.0096	0.0308	0.0071	0.0024
4	rs28627593	31368363	0.81	0.411214762386647	0.88	0.230271256315472	2.05311700087207	3.13023841037894	0.0033	0.0051	0.0379	0.1318	0.0057	0.1564	0.1759	0.0088	0.0019	0.0085	0.0069	0.0325	0.004	0.008	0.0262	0.1248	0.1478	0.0025	0.0023	0.017	0.0147	0.0224	0.0095	0.0305	0.007	0.0024
4	rs13140925	31375593	0.81	0.411214762386647	0.89	0.20310604818777	2.03890918939167	3.14196950190495	0.0031	0.005	0.0383	0.1317	0.0057	0.1563	0.1758	0.0089	0.0019	0.0086	0.007	0.0325	0.0039	0.008	0.0262	0.1249	0.1477	0.0025	0.0023	0.017	0.0147	0.0222	0.0094	0.0306	0.007	0.0022
4	rs72619202	31377490	0.81	0.411214762386647	0.89	0.20310604818777	1.93675671727917	3.12153766932406	0.0031	0.005	0.0383	0.1317	0.0057	0.1567	0.1758	0.0089	0.0019	0.0086	0.007	0.0322	0.0039	0.008	0.0263	0.125	0.147	0.0025	0.0023	0.0171	0.015	0.0222	0.0094	0.0306	0.007	0.0022
4	rs12502260	31385838	0.81	0.411214762386647	0.89	0.20310604818777	1.92655118779809	3.08260481596372	0.003	0.005	0.0385	0.1314	0.0058	0.1571	0.1755	0.0092	0.0019	0.0086	0.0071	0.0322	0.0038	0.0081	0.0265	0.125	0.1465	0.0024	0.0022	0.0173	0.0152	0.0221	0.0094	0.0304	0.0069	0.0021
4	rs73221022	31387329	0.81	0.411214762386647	0.89	0.20310604818777	1.9220577734003	3.08014961988615	0.003	0.005	0.0385	0.1314	0.0058	0.157	0.1755	0.0093	0.0019	0.0087	0.0071	0.0322	0.0038	0.0081	0.0264	0.1251	0.1465	0.0024	0.0022	0.0173	0.0154	0.0221	0.0094	0.0304	0.0069	0.0021
4	rs117649444	31390654	0.81	0.411214762386647	0.89	0.20310604818777	1.90991053283291	3.07731695849956	0.003	0.005	0.0384	0.1313	0.0058	0.1568	0.1755	0.0093	0.0019	0.0087	0.0072	0.0322	0.0038	0.008	0.0264	0.1252	0.1464	0.0024	0.0022	0.0174	0.0156	0.022	0.0094	0.0304	0.0068	0.0021
4	rs7661926	31399060	0.82	0.36720095628419	0.89	0.20310604818777	1.75622158623516	2.64275784200946	0.0027	0.005	0.0371	0.1323	0.0059	0.1579	0.1752	0.0103	0.0019	0.0089	0.0075	0.0318	0.0035	0.0077	0.0267	0.1272	0.1457	0.0022	0.0022	0.0176	0.0167	0.0205	0.0093	0.0296	0.0062	0.0019
4	rs73221034	31399704	0.83	0.326509998324372	0.89	0.20310604818777	1.71433926359159	2.43247827790654	0.0025	0.005	0.0367	0.1326	0.0059	0.1585	0.1759	0.0104	0.0019	0.0088	0.0075	0.0312	0.0033	0.0077	0.0267	0.1283	0.1461	0.0019	0.0021	0.0175	0.0169	0.0198	0.0094	0.0288	0.006	0.0018
4	rs7689048	31405175	0.83	0.326509998324372	0.89	0.20310604818777	1.57018118219656	1.08412605973646	0.0015	0.005	0.0335	0.1347	0.0057	0.1636	0.1815	0.0122	0.0015	0.009	0.0073	0.0264	0.0015	0.0066	0.0251	0.1355	0.1496	7e-04	0.0012	0.0175	0.0189	0.0155	0.0102	0.0239	0.0046	9e-04
4	rs76790028	31410473	0.83	0.326509998324372	0.89	0.20310604818777	1.52327793037811	1.0346206859143	0.0015	0.005	0.0335	0.1348	0.0057	0.1636	0.1815	0.0122	0.0015	0.009	0.0073	0.0264	0.0015	0.0066	0.0251	0.1356	0.1496	7e-04	0.0012	0.0175	0.0189	0.0155	0.0102	0.0239	0.0046	9e-04
4	rs16885017	31411708	0.83	0.326509998324372	0.89	0.20310604818777	1.50997197420859	1.02416149718642	0.0015	0.005	0.0335	0.1348	0.0057	0.1636	0.1815	0.0122	0.0015	0.009	0.0073	0.0264	0.0015	0.0066	0.0251	0.1356	0.1496	7e-04	0.0012	0.0175	0.019	0.0155	0.0102	0.0239	0.0046	9e-04
4	rs169654	31416268	0.83	0.326509998324372	0.88	0.230271256315472	1.27814804343763	0.961365068248824	0.0015	0.0049	0.0332	0.1345	0.0059	0.1645	0.182	0.0123	0.0014	0.0091	0.0073	0.0264	0.0014	0.0066	0.025	0.1358	0.1491	7e-04	0.0011	0.0174	0.0192	0.0155	0.0102	0.0238	0.0047	7e-04
4	rs10517228	31423493	0.83	0.326509998324372	0.88	0.230271256315472	1.27937767646009	0.959142400212376	0.0015	0.0049	0.0331	0.1344	0.0059	0.1649	0.1822	0.0123	0.0014	0.0091	0.0073	0.0264	0.0014	0.0063	0.0249	0.1359	0.149	7e-04	0.0011	0.0174	0.019	0.0155	0.0102	0.0237	0.0047	7e-04
4	rs73221046	31423582	0.83	0.326509998324372	0.88	0.230271256315472	1.27871551021792	0.949628169090357	0.0015	0.0049	0.0331	0.1344	0.0059	0.1649	0.1822	0.0123	0.0014	0.0091	0.0073	0.0264	0.0014	0.0063	0.0249	0.1359	0.149	7e-04	0.0011	0.0174	0.019	0.0155	0.0102	0.0237	0.0047	7e-04
4	rs1531192	31426017	0.83	0.326509998324372	0.88	0.230271256315472	1.27937767646009	0.950737198969043	0.0015	0.0049	0.0331	0.1344	0.0059	0.1649	0.1822	0.0123	0.0014	0.0091	0.0073	0.0264	0.0014	0.0063	0.0249	0.136	0.149	7e-04	0.0011	0.0174	0.019	0.0155	0.0102	0.0237	0.0047	7e-04
4	rs67412835	31435456	0.83	0.326509998324372	0.88	0.230271256315472	1.25083569157376	0.879195918189037	0.0014	0.0049	0.0326	0.1346	0.0059	0.1657	0.1819	0.0123	0.0013	0.0091	0.0073	0.0262	0.0013	0.0065	0.0248	0.1362	0.1494	7e-04	0.0011	0.0174	0.0191	0.0154	0.0103	0.0234	0.0046	8e-04
4	rs694254	31446495	0.83	0.326509998324372	0.88	0.230271256315472	1.11576252108341	0.763570843611694	0.0014	0.0048	0.032	0.135	0.0059	0.1671	0.1813	0.0123	0.0013	0.009	0.0072	0.0259	0.0011	0.0066	0.0243	0.1367	0.1502	7e-04	0.0011	0.0173	0.0194	0.0151	0.0101	0.0229	0.0047	8e-04
4	rs10005020	31456790	0.83	0.326509998324372	0.88	0.230271256315472	1.06088151097968	0.724723804029967	0.0014	0.0048	0.0318	0.1352	0.0059	0.1676	0.1811	0.0124	0.0013	0.009	0.0071	0.0258	0.001	0.0066	0.0242	0.1368	0.1505	7e-04	0.0011	0.0173	0.0195	0.015	0.01	0.0227	0.0046	9e-04
4	rs433149	31457293	0.83	0.326509998324372	0.88	0.230271256315472	1.07003958134158	0.722927875368149	0.0014	0.0048	0.0318	0.1352	0.0059	0.1677	0.181	0.0123	0.0013	0.009	0.0071	0.0258	0.001	0.0066	0.0241	0.1372	0.1503	7e-04	0.0011	0.0173	0.0195	0.015	0.01	0.0227	0.0046	9e-04
4	rs116080128	31457995	0.83	0.326509998324372	0.88	0.230271256315472	1.07675197879732	0.723376765006574	0.0014	0.0048	0.0318	0.1351	0.0059	0.1677	0.181	0.0123	0.0013	0.009	0.0071	0.0258	0.001	0.0066	0.0242	0.1372	0.1503	7e-04	0.0011	0.0173	0.0195	0.015	0.01	0.0227	0.0046	9e-04
4	rs77033873	31458856	0.83	0.326509998324372	0.88	0.230271256315472	1.08073434712373	0.722927875368149	0.0014	0.0048	0.0318	0.1351	0.0059	0.1677	0.181	0.0123	0.0013	0.009	0.0071	0.0258	0.001	0.0066	0.0242	0.1372	0.1503	7e-04	0.0011	0.0173	0.0195	0.015	0.01	0.0227	0.0046	9e-04
4	rs10023268	31468133	0.83	0.326509998324372	0.88	0.230271256315472	1.08419048988835	0.71351551334083	0.0013	0.0049	0.0316	0.1349	0.006	0.1682	0.1813	0.0123	0.0012	0.009	0.0071	0.0256	9e-04	0.0065	0.0243	0.1372	0.1503	7e-04	0.0012	0.0174	0.0196	0.0148	0.01	0.0227	0.0047	9e-04
4	rs67826473	31473015	0.83	0.326509998324372	0.88	0.230271256315472	1.11962205559885	0.688107689242116	0.0011	0.0049	0.0312	0.1346	0.006	0.169	0.1816	0.0123	0.0012	0.009	0.007	0.0253	9e-04	0.0063	0.0246	0.1373	0.15	7e-04	0.0012	0.0175	0.0199	0.0146	0.0099	0.0225	0.0047	9e-04
4	rs115089992	31473196	0.83	0.326509998324372	0.88	0.230271256315472	1.11917300103695	0.687367899464906	0.0011	0.0049	0.0312	0.1346	0.006	0.169	0.1816	0.0123	0.0012	0.009	0.007	0.0253	9e-04	0.0063	0.0246	0.1373	0.15	7e-04	0.0012	0.0175	0.0199	0.0146	0.0099	0.0225	0.0047	9e-04
4	rs11726010	31481063	0.83	0.326509998324372	0.88	0.230271256315472	1.08569839422419	0.67275735909218	0.0011	0.0049	0.0312	0.1346	0.0061	0.1691	0.1816	0.0123	0.0012	0.009	0.007	0.025	9e-04	0.0063	0.0247	0.1376	0.15	7e-04	0.0012	0.0175	0.0199	0.0146	0.0099	0.0225	0.0047	9e-04
4	rs35924840	31486239	0.83	0.326509998324372	0.87	0.259919603286658	1.10555588962096	0.691957490108125	0.0011	0.0049	0.0311	0.1343	0.006	0.1692	0.1818	0.0122	0.0011	0.0089	0.0069	0.0252	8e-04	0.0063	0.0243	0.1377	0.1502	7e-04	0.0012	0.0175	0.0199	0.0145	0.01	0.0227	0.0047	9e-04
4	rs72622734	31498398	0.83	0.326509998324372	0.88	0.230271256315472	1.04790352101524	0.630233696405212	9e-04	0.0048	0.0309	0.1345	0.0061	0.1698	0.1819	0.0121	0.0011	0.0089	0.0068	0.0248	8e-04	0.0063	0.0242	0.1385	0.1505	6e-04	0.0012	0.0171	0.0202	0.0142	0.01	0.0225	0.0047	8e-04
4	rs2310334	31502034	0.83	0.326509998324372	0.88	0.230271256315472	1.07189264008275	0.634006759949058	9e-04	0.0048	0.0309	0.1345	0.0061	0.1698	0.1819	0.0121	0.0011	0.0089	0.0068	0.0248	8e-04	0.0063	0.0242	0.1388	0.1505	6e-04	0.0012	0.0171	0.0202	0.0142	0.01	0.0224	0.0046	8e-04
4	rs116495838	31502391	0.83	0.326509998324372	0.87	0.259919603286658	1.07463045690624	0.636912688733566	9e-04	0.0048	0.0309	0.1345	0.0061	0.1698	0.1819	0.0121	0.0011	0.0089	0.0068	0.0248	8e-04	0.0063	0.0242	0.1388	0.1505	6e-04	0.0012	0.0171	0.0202	0.0142	0.01	0.0224	0.0045	8e-04
4	rs2068679	31517431	0.83	0.326509998324372	0.87	0.259919603286658	1.04825343084248	0.63240982176943	9e-04	0.0048	0.0308	0.1346	0.0062	0.1701	0.1823	0.0121	0.0011	0.0088	0.0066	0.025	8e-04	0.0062	0.0239	0.1389	0.1506	7e-04	0.0012	0.0169	0.0203	0.0142	0.0099	0.0223	0.0045	9e-04
4	rs7435020	31539022	0.83	0.326509998324372	0.87	0.259919603286658	1.01686472456138	0.6295087112637	9e-04	0.0048	0.0306	0.1351	0.0062	0.1709	0.1822	0.012	0.001	0.0085	0.0064	0.025	8e-04	0.0061	0.0236	0.1392	0.1509	7e-04	0.0012	0.0167	0.0203	0.014	0.0098	0.0222	0.0045	9e-04
4	rs6843394	31545389	0.83	0.326509998324372	0.86	0.29215087580064	1.00479623869405	0.622703427192796	9e-04	0.0048	0.0306	0.1351	0.0062	0.171	0.1822	0.012	0.001	0.0085	0.0064	0.025	8e-04	0.0061	0.0236	0.1392	0.1509	7e-04	0.0012	0.0167	0.0203	0.014	0.0098	0.0221	0.0045	9e-04
4	rs1379129	31554723	0.83	0.326509998324372	0.87	0.259919603286658	0.976752442538618	0.615338696786269	9e-04	0.0047	0.0303	0.1353	0.0061	0.1714	0.1819	0.012	0.001	0.0083	0.0063	0.0249	8e-04	0.0059	0.0234	0.1393	0.1519	7e-04	0.0012	0.0167	0.0203	0.014	0.0098	0.0219	0.0045	9e-04
4	rs61794787	31557882	0.83	0.326509998324372	0.87	0.259919603286658	0.970046701274087	0.613176538488078	9e-04	0.0047	0.0302	0.1354	0.0061	0.1715	0.1818	0.012	0.001	0.0083	0.0063	0.0249	8e-04	0.0059	0.0234	0.1392	0.1521	7e-04	0.0012	0.0166	0.0203	0.014	0.0099	0.0219	0.0045	9e-04
4	rs77012546	31558483	0.83	0.326509998324372	0.87	0.259919603286658	0.969368698810563	0.612888386644737	9e-04	0.0047	0.0302	0.1354	0.0061	0.1715	0.1818	0.012	0.001	0.0083	0.0063	0.0249	8e-04	0.0059	0.0234	0.1392	0.1521	7e-04	0.0012	0.0166	0.0203	0.014	0.0099	0.0219	0.0045	9e-04
4	rs6823215	31566925	0.83	0.326509998324372	0.87	0.259919603286658	0.932881134424378	0.592655209545446	9e-04	0.0047	0.0301	0.1353	0.0061	0.1717	0.1815	0.0121	0.001	0.0083	0.0063	0.0248	8e-04	0.006	0.0232	0.139	0.1526	7e-04	0.0012	0.0166	0.0203	0.014	0.0099	0.0219	0.0045	9e-04
4	rs61794791	31569939	0.83	0.326509998324372	0.87	0.259919603286658	0.937473022871552	0.591797827938016	9e-04	0.0047	0.0301	0.1353	0.0061	0.1718	0.1816	0.012	0.001	0.0083	0.0063	0.0248	8e-04	0.006	0.0232	0.139	0.1526	7e-04	0.0012	0.0166	0.0203	0.014	0.0099	0.0219	0.0045	9e-04
4	rs73221089	31573471	0.83	0.326509998324372	0.87	0.259919603286658	0.940148974604409	0.589941188931606	9e-04	0.0047	0.0301	0.1353	0.006	0.1718	0.1816	0.012	0.001	0.0083	0.0063	0.0248	8e-04	0.006	0.0232	0.139	0.1526	6e-04	0.0012	0.0166	0.0202	0.014	0.0099	0.0218	0.0045	0.001
4	rs73118868	31582922	0.83	0.326509998324372	0.87	0.259919603286658	0.928548336629916	0.545811355570386	0.001	0.0048	0.0298	0.1348	0.0059	0.1722	0.1816	0.0118	0.0011	0.0084	0.0062	0.0248	8e-04	0.0065	0.023	0.1395	0.1525	6e-04	0.0011	0.0167	0.0202	0.0141	0.01	0.0217	0.0045	0.001
4	rs60362919	31593223	0.83	0.326509998324372	0.87	0.259919603286658	0.932464154734219	0.547072509429064	0.001	0.0048	0.0297	0.1346	0.0058	0.1723	0.1817	0.0117	0.0011	0.0084	0.0062	0.0249	8e-04	0.0066	0.0229	0.1396	0.1524	6e-04	0.0011	0.0167	0.0202	0.0141	0.01	0.0216	0.0045	0.001
4	rs10470790	31598064	0.83	0.326509998324372	0.87	0.259919603286658	0.922895045943389	0.520049079486106	0.001	0.0048	0.0296	0.1345	0.0057	0.1725	0.1817	0.0117	0.0011	0.0084	0.0062	0.0249	8e-04	0.0067	0.0228	0.1398	0.1524	7e-04	0.0011	0.0168	0.0202	0.0142	0.01	0.0216	0.0045	0.001
4	rs73223105	31609957	0.83	0.326509998324372	0.87	0.259919603286658	0.926884111467354	0.50831779514886	0.001	0.0048	0.0296	0.1344	0.0057	0.1726	0.1817	0.0117	0.0011	0.0085	0.0062	0.0249	8e-04	0.0067	0.0228	0.1398	0.1523	7e-04	0.0011	0.0168	0.0201	0.0142	0.01	0.0215	0.0045	0.001
4	rs115732090	31611516	0.83	0.326509998324372	0.87	0.259919603286658	0.926967293202531	0.506804584956283	0.001	0.0048	0.0296	0.1344	0.0057	0.1726	0.1817	0.0117	0.0011	0.0085	0.0062	0.0249	8e-04	0.0067	0.0227	0.1398	0.1523	6e-04	0.0011	0.0168	0.0201	0.0142	0.01	0.0215	0.0045	0.001
4	rs10155347	31628302	0.83	0.326509998324372	0.87	0.259919603286658	0.919410498904904	0.457662907987142	0.001	0.0049	0.0296	0.1343	0.0057	0.1733	0.1816	0.0116	0.0011	0.0085	0.0061	0.0248	9e-04	0.0068	0.0223	0.1401	0.1522	6e-04	0.0011	0.0169	0.02	0.0142	0.01	0.0212	0.0046	0.0011
4	rs17651499	31641899	0.84	0.289034762536342	0.87	0.259919603286658	0.851769487914973	0.425426289504591	0.001	0.0049	0.0295	0.1341	0.0057	0.1735	0.1819	0.0116	0.0011	0.0085	0.006	0.0246	9e-04	0.0068	0.0222	0.1397	0.1528	6e-04	0.0011	0.0169	0.0201	0.0141	0.01	0.021	0.0047	0.0011
4	rs114465133	31647354	0.84	0.289034762536342	0.87	0.259919603286658	0.838408794273346	0.417303152941702	0.001	0.0049	0.0295	0.134	0.0058	0.1736	0.182	0.0116	0.0011	0.0085	0.006	0.0245	9e-04	0.0068	0.0221	0.1396	0.1529	6e-04	0.0011	0.0169	0.0201	0.0141	0.01	0.021	0.0047	0.0012
4	rs79416487	31655123	0.84	0.289034762536342	0.87	0.259919603286658	0.819129241424845	0.410132833733277	0.001	0.0049	0.0295	0.1339	0.0058	0.1737	0.1821	0.0116	0.0011	0.0085	0.006	0.0244	9e-04	0.0068	0.0221	0.1394	0.1531	6e-04	0.0011	0.0169	0.0202	0.0141	0.01	0.0209	0.0047	0.0012
4	rs13151207	31659730	0.84	0.289034762536342	0.87	0.259919603286658	0.806775395565147	0.404291502769895	0.001	0.0049	0.0294	0.1338	0.0058	0.1737	0.1822	0.0116	0.0011	0.0085	0.006	0.0244	9e-04	0.0068	0.022	0.1393	0.1531	6e-04	0.0011	0.017	0.0202	0.014	0.0101	0.0209	0.0047	0.0012
4	rs1510804	31660223	0.84	0.289034762536342	0.86	0.29215087580064	0.803562553305563	0.402349499747689	0.001	0.0049	0.0294	0.1338	0.0058	0.1737	0.1822	0.0116	0.0011	0.0085	0.006	0.0244	9e-04	0.0068	0.022	0.1393	0.1532	6e-04	0.0011	0.017	0.0202	0.014	0.0101	0.0209	0.0047	0.0012
4	rs1397502	31662767	0.84	0.289034762536342	0.86	0.29215087580064	0.756419910688379	0.395379635288288	0.001	0.0049	0.0293	0.1336	0.0058	0.1737	0.182	0.0117	0.0011	0.0086	0.006	0.0244	9e-04	0.0069	0.0219	0.1393	0.1533	6e-04	0.0012	0.017	0.0202	0.0141	0.0101	0.0209	0.0048	0.0012
4	rs116148943	31664954	0.84	0.289034762536342	0.86	0.29215087580064	0.75025359240667	0.39512213763821	0.001	0.0049	0.0295	0.1335	0.0058	0.1734	0.1821	0.0117	0.0011	0.0086	0.006	0.0244	9e-04	0.0069	0.0219	0.1392	0.1535	6e-04	0.0012	0.0169	0.0202	0.0141	0.0101	0.0208	0.0049	0.0012
4	rs77639429	31669845	0.84	0.289034762536342	0.86	0.29215087580064	0.730460269891231	0.388699814719388	0.0011	0.0049	0.0297	0.1334	0.0058	0.1735	0.182	0.0117	0.0011	0.0086	0.0059	0.0244	9e-04	0.0069	0.0218	0.139	0.1537	7e-04	0.0012	0.0169	0.0202	0.0141	0.0101	0.0207	0.0051	0.0013
4	rs17663837	31670934	0.84	0.289034762536342	0.86	0.29215087580064	0.728358754102224	0.388699814719388	0.0011	0.0049	0.0297	0.1334	0.0058	0.1735	0.1819	0.0117	0.0011	0.0086	0.0059	0.0244	9e-04	0.0069	0.0218	0.139	0.1537	7e-04	0.0012	0.0169	0.0202	0.0141	0.0101	0.0207	0.0051	0.0013
4	rs35587801	31676505	0.84	0.289034762536342	0.85	0.32706018639722	0.689234098953568	0.337054780545541	0.0012	0.0048	0.0295	0.1329	0.006	0.174	0.1813	0.0117	0.001	0.0086	0.0058	0.0245	9e-04	0.007	0.0216	0.139	0.1547	7e-04	0.0011	0.0167	0.02	0.0139	0.0102	0.0204	0.0054	0.0014
4	rs66520930	31677424	0.84	0.289034762536342	0.85	0.32706018639722	0.682661343858038	0.329571962606509	0.0012	0.0048	0.0295	0.1329	0.006	0.1741	0.1813	0.0117	0.001	0.0086	0.0058	0.0245	9e-04	0.0071	0.0215	0.139	0.1548	7e-04	0.0011	0.0167	0.02	0.0138	0.0103	0.0204	0.0054	0.0014
4	rs76887464	31682066	0.84	0.289034762536342	0.85	0.32706018639722	0.67931284455855	0.324691937048948	0.0012	0.0048	0.0294	0.1328	0.006	0.1741	0.1812	0.0117	0.001	0.0086	0.0057	0.0245	9e-04	0.0071	0.0215	0.139	0.1549	7e-04	0.0011	0.0167	0.02	0.0138	0.0103	0.0204	0.0054	0.0014
4	rs10029190	31682862	0.84	0.289034762536342	0.85	0.32706018639722	0.678367869366242	0.323596878928943	0.0012	0.0048	0.0294	0.1328	0.006	0.1741	0.1812	0.0117	0.001	0.0086	0.0057	0.0245	9e-04	0.0071	0.0215	0.139	0.155	7e-04	0.0011	0.0167	0.02	0.0138	0.0103	0.0204	0.0054	0.0014
4	rs13139423	31682970	0.84	0.289034762536342	0.85	0.32706018639722	0.687990417630071	0.31306782631699	0.0012	0.0048	0.0294	0.1328	0.0059	0.1741	0.1811	0.0117	0.001	0.0086	0.0061	0.0245	9e-04	0.0071	0.0214	0.1391	0.1549	7e-04	0.0011	0.0167	0.02	0.0138	0.0103	0.0203	0.0054	0.0014
4	rs78320940	31684944	0.85	0.254661707966279	0.85	0.32706018639722	0.690552033588536	0.314272812070233	0.0012	0.0048	0.0294	0.1328	0.0059	0.1741	0.1811	0.0117	0.001	0.0086	0.0061	0.0245	9e-04	0.0071	0.0214	0.1391	0.1549	7e-04	0.0011	0.0167	0.02	0.0138	0.0103	0.0203	0.0054	0.0014
4	rs61793740	31685077	0.85	0.254661707966279	0.85	0.32706018639722	0.690625285206658	0.314272812070233	0.0012	0.0048	0.0294	0.1328	0.0059	0.1741	0.1811	0.0117	0.001	0.0086	0.0061	0.0245	9e-04	0.0071	0.0214	0.1391	0.1549	7e-04	0.0011	0.0167	0.02	0.0138	0.0103	0.0203	0.0054	0.0014
4	rs79379897	31698588	0.85	0.254661707966279	0.85	0.32706018639722	0.689892925453675	0.313549655750438	0.0012	0.0048	0.0294	0.1328	0.0059	0.1741	0.1811	0.0117	0.001	0.0086	0.0061	0.0245	9e-04	0.0071	0.0214	0.1391	0.1549	7e-04	0.0011	0.0167	0.02	0.0138	0.0103	0.0203	0.0055	0.0014
4	rs28507162	31708670	0.85	0.254661707966279	0.85	0.32706018639722	0.723714922304073	0.271326131684675	0.0011	0.0046	0.0287	0.1324	0.0062	0.1762	0.1815	0.0112	0.0011	0.0082	0.0058	0.0237	8e-04	0.0075	0.0208	0.1388	0.1574	7e-04	0.0011	0.0163	0.0201	0.0139	0.0103	0.0197	0.0045	0.0015
4	rs115711540	31709469	0.85	0.254661707966279	0.85	0.32706018639722	0.72184612719714	0.2738667369774	0.0011	0.0046	0.0287	0.1324	0.0062	0.1762	0.1815	0.0112	0.0011	0.0082	0.0058	0.0237	8e-04	0.0075	0.0208	0.1388	0.1575	7e-04	0.0012	0.0163	0.0201	0.0139	0.0103	0.0197	0.0045	0.0015
4	rs17594891	31711140	0.85	0.254661707966279	0.85	0.32706018639722	0.716029246361072	0.264549066928429	0.0011	0.0046	0.0286	0.1324	0.0062	0.1763	0.1815	0.0112	0.0011	0.0082	0.0058	0.0237	8e-04	0.0075	0.0208	0.1388	0.1576	7e-04	0.0012	0.0162	0.0201	0.0139	0.0103	0.0196	0.0044	0.0015
4	rs16885723	31715825	0.86	0.223270892544248	0.85	0.32706018639722	0.702980799990783	0.251044388737988	0.0012	0.0046	0.0285	0.1324	0.0063	0.1763	0.1813	0.0112	0.0011	0.0084	0.0058	0.0236	9e-04	0.0075	0.0207	0.1391	0.1577	7e-04	0.0012	0.0162	0.0199	0.014	0.0102	0.0196	0.0044	0.0015
4	rs73225136	31721309	0.86	0.223270892544248	0.85	0.32706018639722	0.685798139814032	0.244766980620074	0.0012	0.0046	0.0285	0.1324	0.0063	0.1762	0.1813	0.0113	0.0011	0.0084	0.0058	0.0236	9e-04	0.0076	0.0207	0.1391	0.1577	7e-04	0.0012	0.0162	0.0199	0.014	0.0102	0.0196	0.0044	0.0015
4	rs78412119	31724135	0.86	0.223270892544248	0.85	0.32706018639722	0.680403934493636	0.244320530869722	0.0012	0.0046	0.0285	0.1324	0.0063	0.1762	0.1813	0.0113	0.0011	0.0084	0.0058	0.0236	9e-04	0.0076	0.0207	0.1392	0.1577	7e-04	0.0012	0.0162	0.0199	0.014	0.0102	0.0196	0.0044	0.0015
4	rs73225139	31730035	0.86	0.223270892544248	0.85	0.32706018639722	0.674231496120166	0.243205543777458	0.0012	0.0046	0.0285	0.1323	0.0063	0.1762	0.1812	0.0113	0.0011	0.0084	0.0058	0.0236	9e-04	0.0076	0.0207	0.1392	0.1577	7e-04	0.0012	0.0162	0.0199	0.014	0.0102	0.0196	0.0044	0.0015
4	rs17595437	31730130	0.86	0.223270892544248	0.84	0.364737902801441	0.674376439450126	0.243316969283838	0.0012	0.0046	0.0285	0.1323	0.0063	0.1762	0.1812	0.0113	0.0011	0.0084	0.0058	0.0236	9e-04	0.0076	0.0207	0.1392	0.1577	7e-04	0.0012	0.0162	0.0199	0.014	0.0102	0.0196	0.0044	0.0015
4	rs75534194	31733706	0.86	0.223270892544248	0.84	0.364737902801441	0.676552270539353	0.245213689870004	0.0012	0.0046	0.0284	0.1323	0.0063	0.1761	0.1812	0.0113	0.0011	0.0084	0.0058	0.0236	9e-04	0.0076	0.0207	0.1394	0.1578	7e-04	0.0012	0.0161	0.0199	0.0141	0.0102	0.0195	0.0044	0.0015
4	rs9990632	31739254	0.86	0.223270892544248	0.84	0.364737902801441	0.597349577682231	0.216623479164879	0.0013	0.0046	0.0281	0.1325	0.0063	0.176	0.1803	0.0113	0.0011	0.0081	0.0058	0.0236	9e-04	0.0077	0.0207	0.1399	0.1587	8e-04	0.0012	0.0159	0.02	0.0144	0.0101	0.019	0.0045	0.0016
4	rs1159472	31740009	0.87	0.194736090082605	0.84	0.364737902801441	0.5544774455719	0.216623479164879	0.0014	0.0045	0.0282	0.1323	0.0064	0.1754	0.1803	0.0113	0.0011	0.0081	0.0059	0.0236	0.001	0.0078	0.0207	0.1402	0.1584	9e-04	0.0012	0.0161	0.0199	0.0145	0.0101	0.0191	0.0046	0.0016
4	rs73126703	31742032	0.87	0.194736090082605	0.84	0.364737902801441	0.424935493608059	0.21490866035715	0.0016	0.0045	0.0279	0.1313	0.0066	0.1749	0.1811	0.0115	0.0011	0.0082	0.006	0.023	0.0011	0.008	0.0206	0.1405	0.1576	9e-04	0.0011	0.0159	0.0203	0.0151	0.0104	0.0185	0.0049	0.0016
4	rs115744175	31744270	0.86	0.223270892544248	0.84	0.364737902801441	0.313234884020818	0.149303791932718	0.0018	0.0045	0.0277	0.1302	0.0068	0.1742	0.1818	0.0118	0.0012	0.0083	0.0062	0.0223	0.0013	0.0084	0.0206	0.1406	0.1567	0.0012	0.0011	0.0157	0.0207	0.0159	0.0108	0.0178	0.0051	0.0017
4	rs11946605	31746895	0.86	0.223270892544248	0.84	0.364737902801441	0.307483664652252	0.140802799448455	0.0018	0.0045	0.0277	0.1302	0.0068	0.1742	0.1818	0.0118	0.0012	0.0084	0.0062	0.0223	0.0013	0.0084	0.0206	0.1406	0.1567	0.0012	0.0011	0.0157	0.0207	0.0159	0.0107	0.0178	0.0051	0.0017
4	rs61638329	31746972	0.86	0.223270892544248	0.84	0.364737902801441	0.313234884020818	0.142191606047138	0.0018	0.0045	0.0277	0.1302	0.0068	0.1741	0.1818	0.0118	0.0012	0.0084	0.0062	0.0223	0.0013	0.0084	0.0206	0.1406	0.1566	0.0012	0.0011	0.0157	0.0207	0.0159	0.0107	0.0178	0.0051	0.0017
4	rs35921488	31753505	0.86	0.223270892544248	0.82	0.448736318624531	0.305415198652536	0.142562791242442	0.0018	0.0045	0.0277	0.1303	0.0068	0.1741	0.1817	0.0118	0.0012	0.0084	0.0062	0.0223	0.0013	0.0084	0.0206	0.141	0.1563	0.0012	0.0011	0.0158	0.0208	0.0158	0.0107	0.0179	0.0051	0.0017
4	rs13112462	31758611	0.86	0.223270892544248	0.82	0.448736318624531	0.304383734558376	0.143492290886994	0.0018	0.0045	0.0276	0.1303	0.0068	0.1743	0.1816	0.0118	0.0012	0.0084	0.0063	0.0223	0.0013	0.0084	0.0206	0.1411	0.1559	0.0012	0.0011	0.0158	0.0208	0.0158	0.0106	0.018	0.0051	0.0017
4	rs11730273	31760859	0.86	0.223270892544248	0.82	0.448736318624531	0.303550092535259	0.142284369371962	0.0018	0.0045	0.0276	0.1303	0.0068	0.1744	0.1815	0.0118	0.0012	0.0084	0.0063	0.0224	0.0013	0.0084	0.0206	0.1412	0.1557	0.0012	0.0011	0.0158	0.0208	0.0157	0.0106	0.018	0.0051	0.0017
4	rs79177246	31761577	0.87	0.194736090082605	0.81	0.49521423796015	0.287465148152619	0.139879689446341	0.0019	0.0045	0.0275	0.1301	0.0069	0.1739	0.1815	0.0118	0.0013	0.0084	0.0063	0.0222	0.0014	0.0086	0.0206	0.1413	0.1561	0.0013	0.0012	0.0157	0.0209	0.0157	0.0106	0.0178	0.0051	0.0017
4	rs73814173	31761777	0.87	0.194736090082605	0.81	0.49521423796015	0.27569640505353	0.13077171605386	0.0019	0.0044	0.0274	0.13	0.007	0.1738	0.1814	0.0118	0.0013	0.0084	0.0063	0.0221	0.0014	0.0087	0.0206	0.1413	0.1562	0.0014	0.0012	0.0157	0.0209	0.0157	0.0105	0.0177	0.0051	0.0017
4	rs35051162	31762304	0.87	0.194736090082605	0.81	0.49521423796015	0.257282656756015	0.118840576675322	0.002	0.0044	0.0273	0.1298	0.0071	0.1734	0.1814	0.0118	0.0013	0.0085	0.0063	0.022	0.0015	0.0089	0.0206	0.1412	0.1565	0.0015	0.0013	0.0156	0.0209	0.0158	0.0106	0.0176	0.0052	0.0018
4	rs16885796	31766001	0.87	0.194736090082605	0.81	0.49521423796015	0.256700160366659	0.0444002990420635	0.0025	0.0043	0.027	0.1281	0.0081	0.17	0.1805	0.012	0.0015	0.0087	0.0063	0.0217	0.0022	0.0101	0.0205	0.1405	0.1582	0.0026	0.0018	0.0152	0.0213	0.0158	0.0108	0.0165	0.0057	0.0022
4	rs17603187	31766080	0.87	0.194736090082605	0.81	0.49521423796015	0.250119448687995	0.058632100491538	0.0025	0.0043	0.0269	0.1285	0.0082	0.1697	0.1805	0.012	0.0015	0.0087	0.0063	0.0217	0.0022	0.0102	0.0204	0.1405	0.1581	0.0026	0.0018	0.0152	0.0213	0.0159	0.0108	0.0165	0.0057	0.0023
4	rs7661647	31766707	0.87	0.194736090082605	0.81	0.49521423796015	0.294170799217864	0.105349091599781	0.0026	0.0042	0.0266	0.1286	0.0084	0.169	0.1802	0.0119	0.0016	0.0086	0.0064	0.0215	0.0023	0.0102	0.0201	0.1408	0.1586	0.0028	0.002	0.0152	0.0213	0.0162	0.0108	0.016	0.0056	0.0024
4	rs7662640	31767157	0.87	0.194736090082605	0.81	0.49521423796015	0.311046769592939	0.11011410358038	0.0026	0.0041	0.0266	0.1285	0.0085	0.1689	0.1805	0.0119	0.0016	0.0085	0.0064	0.021	0.0024	0.0101	0.0202	0.1407	0.1588	0.003	0.002	0.0152	0.0212	0.0165	0.0109	0.0156	0.0056	0.0024
4	rs16885800	31767794	0.87	0.194736090082605	0.81	0.49521423796015	0.348073864950507	0.10017783667289	0.0027	0.0041	0.0265	0.1282	0.0087	0.1687	0.1808	0.012	0.0016	0.0085	0.0063	0.0206	0.0025	0.0101	0.0202	0.1406	0.1591	0.0032	0.002	0.0154	0.0211	0.0168	0.011	0.0151	0.0055	0.0025
4	rs73814180	31767985	0.87	0.194736090082605	0.81	0.49521423796015	0.372285109715561	0.0849046189092807	0.0028	0.0041	0.0265	0.1281	0.0087	0.1685	0.181	0.012	0.0016	0.0085	0.0063	0.0205	0.0026	0.0101	0.0202	0.1406	0.1592	0.0032	0.002	0.0154	0.0211	0.017	0.011	0.0149	0.0054	0.0025
4	rs7669901	31768455	0.87	0.194736090082605	0.81	0.49521423796015	0.380228441227639	0.100828886621474	0.0028	0.0041	0.0265	0.1278	0.0088	0.1683	0.1813	0.012	0.0017	0.0085	0.0063	0.0203	0.0026	0.0101	0.0201	0.1405	0.1594	0.0033	0.0021	0.0155	0.0211	0.0172	0.0111	0.0148	0.0053	0.0025
4	rs75440997	31768487	0.87	0.194736090082605	0.81	0.49521423796015	0.382103355638844	0.107679661383449	0.0028	0.0041	0.0265	0.1278	0.0088	0.1683	0.1813	0.012	0.0017	0.0085	0.0063	0.0203	0.0026	0.0101	0.0201	0.1404	0.1593	0.0033	0.0021	0.0155	0.0211	0.0172	0.0111	0.0148	0.0053	0.0025
4	rs116541612	31768649	0.87	0.194736090082605	0.81	0.49521423796015	0.387811786080101	0.103202680493299	0.0028	0.0041	0.0265	0.1278	0.0088	0.1683	0.1814	0.012	0.0017	0.0085	0.0063	0.0203	0.0026	0.0101	0.0202	0.1404	0.1593	0.0033	0.0021	0.0155	0.0211	0.0172	0.0111	0.0148	0.0053	0.0025
4	rs10016814	31774053	0.88	0.168925028033099	0.82	0.448736318624531	0.410271043779412	0.106678437841221	0.0028	0.0041	0.0265	0.1276	0.0089	0.1683	0.1816	0.012	0.0017	0.0085	0.0063	0.0202	0.0027	0.0101	0.0203	0.1403	0.1593	0.0034	0.0021	0.0155	0.021	0.0173	0.0111	0.0148	0.0053	0.0025
4	rs114021975	31778582	0.88	0.168925028033099	0.82	0.448736318624531	0.429607288378715	0.134569598715413	0.0028	0.0041	0.0265	0.1275	0.0089	0.1682	0.1815	0.012	0.0017	0.0085	0.0063	0.0202	0.0027	0.0101	0.0204	0.1402	0.1593	0.0034	0.0021	0.0155	0.0209	0.0174	0.011	0.0148	0.0053	0.0025
4	rs115916744	31779863	0.88	0.168925028033099	0.82	0.448736318624531	0.437962055135752	0.121105112509789	0.0028	0.004	0.0265	0.1274	0.0089	0.1682	0.1815	0.012	0.0017	0.0085	0.0063	0.0203	0.0027	0.0101	0.0205	0.1402	0.1593	0.0034	0.0021	0.0155	0.0209	0.0175	0.0109	0.0148	0.0053	0.0025
4	rs66969710	31780787	0.88	0.168925028033099	0.86	0.29215087580064	0.473952815167407	0.149209398880915	0.0029	0.004	0.0265	0.1274	0.009	0.168	0.1815	0.0121	0.0017	0.0086	0.0063	0.0204	0.0027	0.0102	0.0206	0.14	0.1593	0.0035	0.0021	0.0154	0.0207	0.0176	0.0108	0.0148	0.0053	0.0025
4	rs2310395	31785073	0.89	0.145699762692903	0.86	0.29215087580064	1.07542583117075	0.0438810977199951	0.0029	0.003	0.0261	0.1268	0.0108	0.1642	0.1854	0.0112	0.0018	0.009	0.0065	0.0194	0.0032	0.0106	0.0201	0.1412	0.1626	0.0035	0.0018	0.0146	0.0199	0.0189	0.0101	0.013	0.0052	0.0019
4	rs6856857	31790406	0.89	0.145699762692903	0.86	0.29215087580064	1.12996998884607	0.03982596682484	0.003	0.0031	0.0265	0.1268	0.0108	0.1638	0.1849	0.0113	0.0019	0.009	0.0064	0.0196	0.0032	0.0106	0.0201	0.1413	0.1624	0.0036	0.0018	0.0149	0.0199	0.0189	0.0104	0.013	0.0052	0.0019
4	rs7441754	31802196	0.89	0.145699762692903	0.86	0.29215087580064	1.27559563478039	0.0213412895040986	0.003	0.003	0.0267	0.1267	0.0109	0.1635	0.1851	0.0113	0.0019	0.0091	0.0064	0.0197	0.0032	0.0106	0.0202	0.1412	0.1622	0.0038	0.0018	0.0149	0.0198	0.0189	0.0104	0.013	0.0052	0.0018
4	rs7439059	31805281	0.89	0.145699762692903	0.86	0.29215087580064	1.28098633975677	0.0213824830985977	0.003	0.003	0.0267	0.1267	0.0109	0.1635	0.1851	0.0113	0.0019	0.0091	0.0064	0.0197	0.0032	0.0106	0.0202	0.1412	0.1622	0.0038	0.0018	0.0149	0.0198	0.0189	0.0104	0.013	0.0052	0.0018
4	rs115155803	31809721	0.88	0.168925028033099	0.86	0.29215087580064	1.36355638584697	0.0219632108936365	0.003	0.003	0.0267	0.1266	0.0108	0.1634	0.1854	0.0111	0.0019	0.0092	0.0064	0.0198	0.0032	0.0106	0.0202	0.1414	0.1621	0.0039	0.0018	0.0148	0.0199	0.0192	0.0102	0.0127	0.0052	0.0018
4	rs7658061	31849223	0.88	0.168925028033099	0.86	0.29215087580064	1.41164796623176	0.0162436632140094	0.003	0.003	0.0269	0.1267	0.0106	0.1635	0.1858	0.0109	0.0018	0.0092	0.0062	0.0199	0.0031	0.0105	0.0201	0.1414	0.1626	0.004	0.0018	0.0148	0.0199	0.0192	0.01	0.0125	0.0051	0.0019
4	rs34202130	31852153	0.88	0.168925028033099	0.86	0.29215087580064	1.40978303734627	0.0186690759947514	0.003	0.0029	0.0269	0.1269	0.0106	0.1635	0.186	0.0109	0.0018	0.0088	0.0062	0.0199	0.0031	0.0105	0.0201	0.1414	0.1627	0.004	0.0018	0.0148	0.0199	0.0192	0.01	0.0125	0.0051	0.0019
4	rs7666661	31853398	0.88	0.168925028033099	0.86	0.29215087580064	1.30606671775886	0.0171198840365831	0.003	0.0029	0.0268	0.1269	0.0106	0.1635	0.1863	0.0109	0.0018	0.0089	0.0062	0.0199	0.0031	0.0105	0.02	0.1415	0.1628	0.0038	0.0018	0.0148	0.0199	0.0191	0.01	0.0124	0.0051	0.0019
4	rs73225170	31856336	0.88	0.168925028033099	0.86	0.29215087580064	1.29008503199151	0.0158140810574749	0.003	0.003	0.0272	0.127	0.0106	0.1635	0.1863	0.0109	0.0018	0.0089	0.0062	0.0198	0.0031	0.0105	0.0199	0.1414	0.1629	0.0038	0.0018	0.0146	0.0198	0.0191	0.01	0.0124	0.0052	0.0019
4	rs114711943	31856676	0.88	0.168925028033099	0.86	0.29215087580064	1.29027484924784	0.0157785398569562	0.003	0.003	0.0272	0.127	0.0106	0.1635	0.1863	0.0109	0.0018	0.0089	0.0062	0.0198	0.0031	0.0105	0.0199	0.1414	0.1629	0.0038	0.0018	0.0146	0.0198	0.0191	0.01	0.0124	0.0052	0.0019
4	rs73225171	31857439	0.88	0.168925028033099	0.86	0.29215087580064	1.289610535434	0.0157430382817303	0.003	0.003	0.0272	0.127	0.0106	0.1636	0.1863	0.0109	0.0018	0.0089	0.0062	0.0198	0.0031	0.0105	0.0199	0.1414	0.1629	0.0038	0.0018	0.0146	0.0198	0.0191	0.01	0.0123	0.0052	0.0019
4	rs28524621	31860194	0.88	0.168925028033099	0.86	0.29215087580064	1.28250108109895	0.0141193108034926	0.003	0.0029	0.0272	0.1273	0.0106	0.1639	0.1863	0.0109	0.0018	0.0089	0.0062	0.0196	0.0031	0.0105	0.0196	0.1414	0.1628	0.0038	0.0018	0.0146	0.0198	0.0191	0.01	0.0122	0.0052	0.0019
4	rs77008918	31863485	0.88	0.168925028033099	0.86	0.29215087580064	1.25299357291747	0.0162436632140094	0.0029	0.003	0.0272	0.1274	0.0106	0.164	0.1865	0.0109	0.0018	0.0089	0.0062	0.0196	0.0031	0.0105	0.0196	0.1413	0.1628	0.0037	0.0018	0.0146	0.0197	0.0192	0.01	0.0122	0.0052	0.0019
4	rs114950516	31871550	0.88	0.168925028033099	0.86	0.29215087580064	1.19348617668076	0.0152851274436684	0.0028	0.003	0.0272	0.1278	0.0106	0.1643	0.187	0.0109	0.0018	0.0089	0.0062	0.0196	0.0031	0.0104	0.0194	0.141	0.1628	0.0036	0.0017	0.0145	0.0196	0.0193	0.0099	0.0121	0.0052	0.0019
4	rs13144359	31872574	0.88	0.168925028033099	0.86	0.29215087580064	1.19072437867778	0.0152501814833402	0.0028	0.003	0.0272	0.1278	0.0106	0.1644	0.187	0.0109	0.0018	0.0089	0.0062	0.0196	0.0031	0.0104	0.0194	0.141	0.1627	0.0036	0.0017	0.0145	0.0196	0.0193	0.0099	0.0121	0.0052	0.0019
4	rs11938776	31874055	0.88	0.168925028033099	0.87	0.259919603286658	1.18080258265541	0.0185150433574703	0.0028	0.003	0.0272	0.1278	0.0106	0.1644	0.1871	0.0109	0.0018	0.0089	0.0062	0.0196	0.0031	0.0104	0.0194	0.141	0.1627	0.0036	0.0017	0.0145	0.0196	0.0193	0.0099	0.0121	0.0052	0.0019
4	rs55826548	31905972	0.88	0.168925028033099	0.88	0.230271256315472	1.04274782904387	0.0326548949177395	0.0026	0.0028	0.0272	0.1281	0.0105	0.1654	0.188	0.0109	0.0017	0.0089	0.006	0.0197	0.0029	0.0099	0.0192	0.1413	0.1635	0.0034	0.0015	0.0141	0.0192	0.0191	0.0095	0.0121	0.0051	0.0018
4	rs115562791	31907195	0.88	0.168925028033099	0.88	0.230271256315472	1.03890959440389	0.0278026392690001	0.0026	0.0028	0.0272	0.1281	0.0105	0.1654	0.188	0.0109	0.0017	0.0089	0.006	0.0197	0.0029	0.0099	0.0192	0.1413	0.1635	0.0034	0.0015	0.0141	0.0192	0.0191	0.0095	0.0121	0.0051	0.0018
4	rs10014657	31909622	0.88	0.168925028033099	0.88	0.230271256315472	1.04510593959078	0.0230188137595001	0.0026	0.0028	0.0272	0.1281	0.0105	0.1655	0.188	0.0109	0.0017	0.0089	0.006	0.0197	0.0028	0.0099	0.0192	0.1413	0.1635	0.0034	0.0015	0.0141	0.0192	0.0191	0.0095	0.0121	0.0051	0.0017
4	rs17799113	31911044	0.88	0.168925028033099	0.88	0.230271256315472	1.04475645416976	0.0274302294344924	0.0026	0.0028	0.0271	0.1281	0.0105	0.1655	0.188	0.0109	0.0017	0.0089	0.006	0.0197	0.0028	0.0099	0.0192	0.1413	0.1636	0.0034	0.0015	0.0141	0.0192	0.0191	0.0095	0.012	0.0051	0.0018
4	rs114600499	31912950	0.88	0.168925028033099	0.88	0.230271256315472	1.04510593959078	0.0278961102155838	0.0026	0.0028	0.0271	0.1281	0.0105	0.1655	0.188	0.0109	0.0017	0.0089	0.006	0.0197	0.0028	0.0099	0.0192	0.1413	0.1636	0.0034	0.0015	0.0141	0.0192	0.0191	0.0095	0.012	0.0051	0.0018
4	rs78996108	31919391	0.88	0.168925028033099	0.88	0.230271256315472	1.04475645416976	0.0299895715503581	0.0026	0.0028	0.0271	0.128	0.0105	0.1655	0.188	0.0109	0.0017	0.0089	0.0061	0.0197	0.0028	0.0099	0.0192	0.1413	0.1636	0.0034	0.0015	0.014	0.0192	0.0191	0.0095	0.012	0.0051	0.0018
4	rs114333026	31939955	0.88	0.168925028033099	0.87	0.259919603286658	1.05324476234902	0.0286018294494998	0.0026	0.0028	0.0271	0.1278	0.0106	0.1659	0.1877	0.0109	0.0018	0.009	0.0062	0.0197	0.0027	0.0101	0.0192	0.1413	0.1639	0.0033	0.0015	0.0137	0.0191	0.0192	0.0095	0.0119	0.0052	0.0018
4	rs1357463	31955047	0.88	0.168925028033099	0.87	0.259919603286658	1.02890490406715	0.024889802270672	0.0026	0.0028	0.0271	0.1278	0.0106	0.1659	0.1877	0.0109	0.0018	0.009	0.0062	0.0198	0.0028	0.0101	0.0192	0.1413	0.1636	0.0032	0.0016	0.0136	0.0191	0.0192	0.0095	0.0119	0.0052	0.0019
4	rs77319793	31968300	0.88	0.168925028033099	0.87	0.259919603286658	1.06255225860325	0.0308663190889383	0.0025	0.0027	0.027	0.1277	0.0107	0.1659	0.1879	0.0109	0.0018	0.009	0.0063	0.0197	0.0027	0.0102	0.019	0.1412	0.164	0.0031	0.0016	0.0136	0.0191	0.0193	0.0095	0.0117	0.0052	0.0019
4	rs115124416	31970784	0.88	0.168925028033099	0.87	0.259919603286658	1.06686590292971	0.0315563357147511	0.0025	0.0027	0.027	0.1277	0.0107	0.166	0.1879	0.0109	0.0018	0.0091	0.0063	0.0197	0.0027	0.0102	0.019	0.1412	0.1641	0.0031	0.0016	0.0136	0.0191	0.0193	0.0095	0.0117	0.0052	0.0019
4	rs10011498	31983792	0.88	0.168925028033099	0.87	0.259919603286658	1.07860968493509	0.0235339310116853	0.0025	0.0027	0.027	0.1276	0.0107	0.166	0.188	0.0109	0.0018	0.0091	0.0064	0.0197	0.0027	0.0102	0.019	0.1412	0.1642	0.0031	0.0015	0.0135	0.0191	0.0193	0.0095	0.0117	0.0052	0.0019
4	rs7676427	31988458	0.88	0.168925028033099	0.86	0.29215087580064	1.09761350042217	0.0213412895040986	0.0025	0.0027	0.027	0.1276	0.0107	0.166	0.1881	0.0109	0.0018	0.0091	0.0064	0.0197	0.0027	0.0102	0.019	0.1412	0.1643	0.0031	0.0015	0.0135	0.019	0.0193	0.0095	0.0117	0.0052	0.0018
4	rs73227236	31988913	0.88	0.168925028033099	0.86	0.29215087580064	1.09796997222528	0.0225091570538421	0.0025	0.0027	0.027	0.1276	0.0107	0.166	0.1881	0.0109	0.0018	0.0091	0.0064	0.0197	0.0027	0.0102	0.019	0.1412	0.1643	0.0031	0.0015	0.0135	0.019	0.0193	0.0095	0.0117	0.0052	0.0018
4	rs76817588	31992837	0.88	0.168925028033099	0.86	0.29215087580064	1.11513472514582	0.026555233577288	0.0024	0.0027	0.027	0.1277	0.0108	0.1659	0.1881	0.0109	0.0018	0.0092	0.0066	0.0197	0.0027	0.0102	0.019	0.141	0.1644	0.003	0.0015	0.0136	0.0189	0.0193	0.0095	0.0117	0.0052	0.0016
4	rs73112816	31994060	0.88	0.168925028033099	0.86	0.29215087580064	1.12465634144754	0.0302805153414081	0.0024	0.0027	0.027	0.1277	0.0108	0.1659	0.1882	0.0109	0.0018	0.0092	0.0067	0.0197	0.0027	0.0102	0.019	0.141	0.1644	0.003	0.0015	0.0136	0.0189	0.0193	0.0094	0.0117	0.0052	0.0016
4	rs6855853	31994249	0.88	0.168925028033099	0.86	0.29215087580064	1.10823823179436	0.0330080728018168	0.0024	0.0027	0.0268	0.1277	0.0108	0.1661	0.1883	0.0109	0.0018	0.0092	0.0067	0.0197	0.0027	0.0102	0.0189	0.141	0.1644	0.003	0.0015	0.0136	0.0189	0.0193	0.0094	0.0117	0.0052	0.0016
4	rs28800299	31994983	0.88	0.168925028033099	0.86	0.29215087580064	1.10198345623696	0.035686195080302	0.0024	0.0027	0.0268	0.1277	0.0108	0.1661	0.1883	0.0109	0.0018	0.0093	0.0067	0.0197	0.0027	0.0102	0.0189	0.1409	0.1644	0.003	0.0015	0.0136	0.0189	0.0193	0.0094	0.0117	0.0052	0.0016
4	rs12644612	32010621	0.88	0.168925028033099	0.86	0.29215087580064	0.9273000512259	0.0309644597108265	0.0022	0.0025	0.0268	0.1278	0.0111	0.1661	0.1886	0.011	0.0016	0.0094	0.0067	0.0196	0.0025	0.0102	0.0191	0.1392	0.1658	0.0024	0.0016	0.0135	0.0186	0.0197	0.0094	0.012	0.0054	0.0016
4	rs74348313	32037795	0.88	0.168925028033099	0.86	0.29215087580064	0.867726544184058	0.0224247463605548	0.0021	0.0025	0.0264	0.1274	0.0112	0.1662	0.1891	0.011	0.0016	0.0094	0.0066	0.0197	0.0026	0.0102	0.0192	0.1385	0.1655	0.0023	0.0017	0.0135	0.0187	0.02	0.0094	0.0123	0.0056	0.0017
4	rs10000150	32039123	0.88	0.168925028033099	0.86	0.29215087580064	0.869669260451814	0.0222984157894186	0.0021	0.0025	0.0263	0.1274	0.0112	0.1662	0.1891	0.011	0.0016	0.0094	0.0066	0.0197	0.0026	0.0102	0.0192	0.1385	0.1655	0.0023	0.0017	0.0135	0.0187	0.02	0.0094	0.0123	0.0056	0.0017
4	rs80235006	32040497	0.88	0.168925028033099	0.86	0.29215087580064	0.867241152521508	0.0231899136322475	0.0021	0.0025	0.0263	0.1274	0.0112	0.1662	0.1892	0.011	0.0016	0.0094	0.0066	0.0197	0.0026	0.0102	0.0192	0.1385	0.1655	0.0023	0.0017	0.0135	0.0186	0.02	0.0094	0.0123	0.0056	0.0017
4	rs9998088	32068191	0.88	0.168925028033099	0.86	0.29215087580064	0.838967013965404	0.0239673541978909	0.0021	0.0026	0.0263	0.1274	0.0112	0.1663	0.1894	0.011	0.0016	0.0095	0.0066	0.0196	0.0027	0.0102	0.0192	0.1384	0.1653	0.0023	0.0017	0.0136	0.0185	0.0201	0.0092	0.0123	0.0056	0.0017
4	rs28440001	32068902	0.88	0.168925028033099	0.86	0.29215087580064	0.837930446533859	0.0236203135640135	0.0021	0.0026	0.0263	0.1274	0.0112	0.1663	0.1894	0.011	0.0016	0.0095	0.0066	0.0196	0.0027	0.0102	0.0192	0.1384	0.1653	0.0023	0.0017	0.0136	0.0185	0.0201	0.0092	0.0123	0.0056	0.0017
4	rs78175729	32081994	0.88	0.168925028033099	0.86	0.29215087580064	0.786883088482146	0.0262816988485832	0.0021	0.0026	0.0263	0.1274	0.0112	0.1662	0.1894	0.011	0.0015	0.0095	0.0066	0.0197	0.0027	0.0102	0.0192	0.1382	0.1653	0.0023	0.0017	0.0135	0.0186	0.0202	0.0092	0.0125	0.0056	0.0017
4	rs80042470	32083479	0.88	0.168925028033099	0.86	0.29215087580064	0.782543402629903	0.0252455647325569	0.0021	0.0026	0.0263	0.1274	0.0112	0.1662	0.1894	0.011	0.0015	0.0095	0.0066	0.0197	0.0027	0.0102	0.0192	0.1382	0.1654	0.0023	0.0017	0.0135	0.0186	0.0202	0.0092	0.0126	0.0056	0.0017
4	rs79512527	32088954	0.88	0.168925028033099	0.85	0.32706018639722	0.775359469886748	0.0303777869732821	0.0021	0.0026	0.0263	0.1274	0.0112	0.1662	0.1894	0.011	0.0015	0.0095	0.0066	0.0197	0.0027	0.0102	0.0192	0.1381	0.1654	0.0023	0.0018	0.0135	0.0186	0.0202	0.0092	0.0126	0.0056	0.0017
4	rs34670253	32092690	0.88	0.168925028033099	0.84	0.364737902801441	0.769663831301231	0.0339755053583509	0.002	0.0026	0.0264	0.1275	0.0112	0.1662	0.1895	0.011	0.0014	0.0095	0.0066	0.0197	0.0026	0.0102	0.0192	0.1375	0.1657	0.0021	0.0018	0.0135	0.0186	0.0204	0.0092	0.0127	0.0057	0.0017
4	rs57699847	32098462	0.88	0.168925028033099	0.84	0.364737902801441	0.760313743255775	0.0320036463383413	0.002	0.0026	0.0264	0.1274	0.0112	0.1663	0.1896	0.0111	0.0014	0.0095	0.0066	0.0197	0.0026	0.0102	0.0192	0.1374	0.1658	0.0021	0.0018	0.0134	0.0183	0.0204	0.0091	0.0128	0.0057	0.0017
4	rs6855776	32110105	0.88	0.168925028033099	0.84	0.364737902801441	0.764139710854476	0.036529419968346	0.002	0.0026	0.0264	0.1273	0.0112	0.1663	0.1897	0.0111	0.0014	0.0096	0.0067	0.0198	0.0026	0.0103	0.0192	0.1373	0.1658	0.002	0.0018	0.0133	0.0183	0.0205	0.0091	0.0128	0.0057	0.0019
4	rs73227254	32112265	0.88	0.168925028033099	0.84	0.364737902801441	0.767129787352379	0.0358436157932095	0.002	0.0026	0.0264	0.1272	0.0112	0.1663	0.1897	0.0111	0.0014	0.0096	0.0067	0.0198	0.0026	0.0103	0.0193	0.1372	0.1658	0.002	0.0018	0.0133	0.0183	0.0205	0.0091	0.0128	0.0057	0.0019
4	rs11936615	32115320	0.88	0.168925028033099	0.84	0.364737902801441	0.770970669871231	0.0369011486099333	0.002	0.0026	0.0265	0.1272	0.0112	0.1663	0.1896	0.0111	0.0014	0.0096	0.0067	0.0198	0.0026	0.0103	0.0193	0.1372	0.1658	0.0019	0.0018	0.0133	0.0183	0.0205	0.0091	0.0128	0.0057	0.0019
4	rs115955597	32137776	0.89	0.145699762692903	0.84	0.364737902801441	0.862393565914557	0.0392767337028858	0.002	0.0026	0.0267	0.1264	0.0112	0.1666	0.1888	0.0113	0.0016	0.0097	0.0066	0.02	0.0027	0.0104	0.0196	0.1367	0.1657	0.002	0.0018	0.013	0.0183	0.0207	0.0092	0.0127	0.0058	0.0023
4	rs57920125	32140570	0.89	0.145699762692903	0.84	0.364737902801441	0.869183408994009	0.0417752375034905	0.002	0.0026	0.0267	0.1264	0.0112	0.1666	0.1888	0.0113	0.0016	0.0097	0.0066	0.02	0.0027	0.0104	0.0196	0.1367	0.1657	0.002	0.0018	0.013	0.0183	0.0207	0.0092	0.0127	0.0058	0.0023
4	rs6839169	32141756	0.89	0.145699762692903	0.84	0.364737902801441	0.873154556299228	0.0397158453180618	0.002	0.0026	0.0267	0.1263	0.0112	0.1666	0.1888	0.0113	0.0016	0.0097	0.0066	0.02	0.0027	0.0104	0.0196	0.1367	0.1657	0.002	0.0018	0.013	0.0183	0.0207	0.0092	0.0127	0.0058	0.0023
4	rs2054994	32148494	0.89	0.145699762692903	0.84	0.364737902801441	0.854420261799866	0.0387309430377295	0.002	0.0026	0.0268	0.1263	0.0112	0.1668	0.1887	0.0113	0.0016	0.0097	0.0066	0.0201	0.0027	0.0104	0.0197	0.1365	0.1657	0.002	0.0018	0.013	0.0182	0.0205	0.0092	0.0127	0.0058	0.0023
4	rs76237198	32158268	0.89	0.145699762692903	0.84	0.364737902801441	0.85112740363388	0.0433646137910952	0.0021	0.0027	0.0269	0.1263	0.0113	0.1668	0.1884	0.0113	0.0016	0.0098	0.0065	0.0201	0.0027	0.0105	0.0197	0.136	0.1657	0.0021	0.0018	0.0129	0.0182	0.0206	0.0093	0.0128	0.0058	0.0024
4	rs13108376	32178759	0.89	0.145699762692903	0.83	0.405269641990714	0.867322043145582	0.0408232272498776	0.0024	0.0029	0.027	0.1272	0.0114	0.1667	0.1867	0.0113	0.0019	0.01	0.0067	0.0201	0.0028	0.0107	0.0192	0.1348	0.1656	0.0026	0.0021	0.0126	0.0179	0.021	0.0093	0.0127	0.006	0.0028
4	rs73122336	32179310	0.89	0.145699762692903	0.83	0.405269641990714	0.821103860102563	0.0367416267445653	0.0025	0.0029	0.0267	0.1272	0.0114	0.167	0.1867	0.0115	0.0021	0.0097	0.0067	0.0202	0.0028	0.0104	0.0195	0.1348	0.1665	0.0028	0.0021	0.0127	0.0179	0.0203	0.0092	0.0127	0.0057	0.0025
4	rs1602464	32181183	0.89	0.145699762692903	0.82	0.448736318624531	0.829419516478308	0.0356337917797721	0.0025	0.0029	0.0267	0.1271	0.0114	0.1667	0.1867	0.0115	0.0021	0.0097	0.0067	0.0201	0.0028	0.0105	0.0194	0.135	0.1665	0.0028	0.0021	0.0127	0.0179	0.0203	0.0092	0.0127	0.0057	0.0025
4	rs1119659	32186195	0.89	0.145699762692903	0.82	0.448736318624531	1.05912397155289	0.046032885392933	0.0026	0.003	0.0271	0.1266	0.0115	0.1662	0.1856	0.0116	0.0021	0.0097	0.0069	0.0219	0.0028	0.0108	0.0192	0.1346	0.166	0.0029	0.002	0.0126	0.018	0.0203	0.0093	0.0126	0.0059	0.0025
4	rs76981385	32197063	0.89	0.145699762692903	0.83	0.405269641990714	1.01315173395435	0.0530082457957203	0.0027	0.003	0.0273	0.1264	0.0116	0.166	0.1849	0.0117	0.0021	0.0097	0.007	0.022	0.0028	0.0109	0.0192	0.1344	0.1659	0.0029	0.002	0.0126	0.0181	0.0204	0.0093	0.0128	0.0061	0.0025
4	rs10866393	32200163	0.89	0.145699762692903	0.83	0.405269641990714	1.00496823213766	0.0529457465454202	0.0028	0.0031	0.0274	0.1263	0.0116	0.1659	0.1848	0.0117	0.0021	0.0097	0.007	0.022	0.0028	0.0109	0.0192	0.1343	0.1659	0.003	0.002	0.0126	0.0181	0.0204	0.0093	0.0129	0.0061	0.0025
4	rs78145984	32211923	0.89	0.145699762692903	0.83	0.405269641990714	0.905692173795269	0.0583712035217397	0.0028	0.0031	0.0273	0.1264	0.0115	0.1658	0.1847	0.0116	0.0021	0.0097	0.007	0.0221	0.0028	0.0108	0.0192	0.1345	0.1658	0.003	0.002	0.0125	0.0181	0.0203	0.0092	0.013	0.0062	0.0026
4	rs73128224	32214193	0.89	0.145699762692903	0.83	0.405269641990714	0.90659854963999	0.0596148816825513	0.0028	0.0031	0.0274	0.1264	0.0115	0.1658	0.1846	0.0116	0.0021	0.0097	0.0069	0.0221	0.0029	0.0108	0.0192	0.1345	0.1658	0.003	0.002	0.0125	0.018	0.0203	0.0093	0.013	0.0062	0.0026
4	rs6844926	32223979	0.89	0.145699762692903	0.83	0.405269641990714	0.826643640716579	0.0811330067505299	0.003	0.0032	0.0275	0.1267	0.0115	0.1646	0.1854	0.0115	0.0022	0.0094	0.0072	0.022	0.003	0.0109	0.0193	0.1341	0.1646	0.0031	0.0022	0.0127	0.0182	0.0203	0.0094	0.0131	0.0064	0.0028
4	rs10030613	32234225	0.89	0.145699762692903	0.83	0.405269641990714	0.813926065446048	0.0993663407628129	0.0031	0.0032	0.0276	0.1265	0.0115	0.1647	0.1856	0.0114	0.0022	0.0094	0.0072	0.022	0.003	0.0109	0.0193	0.1339	0.1645	0.0031	0.0022	0.0128	0.0179	0.0203	0.0093	0.0131	0.0064	0.0029
4	rs192809204	32235823	0.89	0.145699762692903	0.83	0.405269641990714	0.818339965661999	0.105846842146596	0.0031	0.0032	0.0276	0.1262	0.0115	0.165	0.1855	0.0114	0.0022	0.0094	0.0072	0.022	0.003	0.0109	0.0193	0.1339	0.1645	0.0031	0.0022	0.0127	0.0179	0.0203	0.0093	0.0131	0.0064	0.0029
4	rs17080612	32242446	0.89	0.145699762692903	0.83	0.405269641990714	0.992444322122834	0.111381473151021	0.0031	0.0032	0.0276	0.126	0.0115	0.1649	0.1854	0.0114	0.0022	0.0094	0.0072	0.022	0.003	0.0109	0.0193	0.1338	0.1644	0.0041	0.0023	0.0124	0.0178	0.0204	0.0093	0.0132	0.0064	0.0029
4	rs77149793	32244840	0.89	0.145699762692903	0.83	0.405269641990714	0.982369253417149	0.109188234883191	0.0031	0.0032	0.0276	0.1261	0.0115	0.1649	0.1854	0.0114	0.0022	0.0094	0.0072	0.022	0.003	0.0108	0.0194	0.1338	0.1641	0.0041	0.0023	0.0124	0.0179	0.0204	0.0093	0.0132	0.0064	0.0029
4	rs2045102	32251005	0.89	0.145699762692903	0.84	0.364737902801441	0.98731614222939	0.106345498243256	0.0031	0.0032	0.0276	0.1259	0.0115	0.1651	0.1851	0.0114	0.0023	0.0095	0.0072	0.022	0.003	0.0109	0.0193	0.1337	0.1641	0.0041	0.0023	0.0125	0.0178	0.0207	0.0092	0.0132	0.0064	0.003
4	rs74508559	32252484	0.89	0.145699762692903	0.84	0.364737902801441	0.986291812314477	0.109692882487051	0.0031	0.0032	0.0276	0.1259	0.0115	0.1651	0.1851	0.0114	0.0023	0.0095	0.0072	0.022	0.003	0.0109	0.0193	0.1337	0.1641	0.0041	0.0023	0.0125	0.0178	0.0207	0.0092	0.0132	0.0064	0.003
4	rs114769644	32252785	0.89	0.145699762692903	0.85	0.32706018639722	0.98381814800384	0.125416370993296	0.0031	0.0032	0.0276	0.1259	0.0114	0.1651	0.1851	0.0114	0.0023	0.0095	0.0072	0.022	0.003	0.0109	0.0193	0.1337	0.1641	0.0041	0.0023	0.0125	0.0178	0.0207	0.0092	0.0132	0.0064	0.003
4	rs28433451	32254954	0.89	0.145699762692903	0.85	0.32706018639722	0.979644299820572	0.142469961976645	0.0031	0.0032	0.0276	0.1259	0.0115	0.1651	0.1849	0.0115	0.0023	0.0095	0.0073	0.022	0.003	0.0109	0.0194	0.1336	0.164	0.0041	0.0024	0.0125	0.0178	0.0207	0.0092	0.0132	0.0064	0.003
4	rs10517240	32257130	0.89	0.145699762692903	0.85	0.32706018639722	0.980921235023344	0.168013964739432	0.0031	0.0032	0.0275	0.1259	0.0115	0.1651	0.1849	0.0115	0.0023	0.0095	0.0073	0.022	0.003	0.0109	0.0194	0.1335	0.1639	0.0041	0.0024	0.0125	0.0178	0.0207	0.0092	0.0132	0.0064	0.003
4	rs1670754	32264997	0.88	0.168925028033099	0.85	0.32706018639722	0.355589989023262	0.278156006481766	0.0041	0.0037	0.0261	0.1252	0.0113	0.1655	0.188	0.0129	0.0024	0.01	0.0075	0.0197	0.0047	0.0091	0.0175	0.1313	0.1591	0.0045	0.0042	0.0134	0.0176	0.0194	0.0098	0.015	0.0076	0.0037
4	rs10517242	32265614	0.88	0.168925028033099	0.85	0.32706018639722	0.370163204617388	0.305747340710229	0.0041	0.0038	0.0261	0.1252	0.0113	0.1655	0.188	0.0129	0.0024	0.0099	0.0075	0.0197	0.0047	0.0091	0.0175	0.1313	0.1591	0.0046	0.0043	0.0134	0.0177	0.0194	0.0097	0.015	0.0076	0.0038
4	rs35406560	32268867	0.88	0.168925028033099	0.85	0.32706018639722	0.418900114321069	0.283750872450552	0.0041	0.0039	0.0259	0.1252	0.0112	0.1655	0.188	0.0133	0.0024	0.0098	0.0073	0.0195	0.0048	0.009	0.0172	0.1314	0.1593	0.0046	0.0044	0.0134	0.0177	0.0195	0.0096	0.0151	0.0076	0.0038
4	rs13110912	32270058	0.88	0.168925028033099	0.85	0.32706018639722	0.437075750124292	0.26535033540418	0.0041	0.0039	0.026	0.1252	0.0112	0.1655	0.188	0.0133	0.0024	0.0098	0.0073	0.0195	0.0048	0.009	0.0173	0.1311	0.1594	0.0046	0.0044	0.0135	0.0178	0.0196	0.0096	0.015	0.0076	0.0038
4	rs4142788	32271105	0.88	0.168925028033099	0.86	0.29215087580064	0.436603416799183	0.242648660608635	0.0041	0.0039	0.026	0.1252	0.0112	0.1655	0.1879	0.0133	0.0024	0.0097	0.0073	0.0195	0.0048	0.009	0.0173	0.1312	0.1594	0.0046	0.0044	0.0135	0.0178	0.0196	0.0096	0.015	0.0076	0.0038
4	rs78815354	32272919	0.88	0.168925028033099	0.86	0.29215087580064	0.437430165704245	0.242982741623154	0.0041	0.0039	0.026	0.1253	0.0112	0.1656	0.188	0.0134	0.0024	0.0097	0.0073	0.0195	0.0048	0.0089	0.0173	0.1311	0.1591	0.0047	0.0045	0.0135	0.0179	0.0196	0.0096	0.015	0.0076	0.0038
4	rs1472088	32273315	0.88	0.168925028033099	0.91	0.155803491158275	0.435895390033196	0.244543723288683	0.0041	0.0039	0.026	0.1253	0.0112	0.1656	0.188	0.0134	0.0024	0.0097	0.0073	0.0195	0.0048	0.0089	0.0173	0.1315	0.1588	0.0047	0.0045	0.0135	0.0179	0.0196	0.0096	0.015	0.0076	0.0038
4	rs77189414	32274426	0.88	0.168925028033099	0.9	0.178319663885856	0.441338097298871	0.247003115872989	0.0041	0.0039	0.026	0.1252	0.0112	0.1656	0.188	0.0134	0.0024	0.0097	0.0073	0.0194	0.0048	0.0089	0.0173	0.1315	0.1588	0.0047	0.0045	0.0135	0.0179	0.0196	0.0096	0.015	0.0076	0.0038
4	rs114995071	32274848	0.88	0.168925028033099	0.9	0.178319663885856	0.453104469078353	0.234785201672574	0.0041	0.0039	0.026	0.1252	0.0112	0.1656	0.188	0.0134	0.0024	0.0097	0.0073	0.0194	0.0048	0.0089	0.0172	0.1315	0.1588	0.0047	0.0045	0.0135	0.0179	0.0197	0.0096	0.015	0.0076	0.0038
4	rs1352771	32279100	0.88	0.168925028033099	0.89	0.20310604818777	0.473522769849981	0.220174408763185	0.0041	0.004	0.026	0.1251	0.0112	0.1657	0.188	0.0134	0.0024	0.0097	0.0073	0.0194	0.0048	0.0089	0.0172	0.1316	0.1587	0.0047	0.0045	0.0136	0.0179	0.0198	0.0095	0.015	0.0075	0.0038
4	rs75536542	32281715	0.88	0.168925028033099	0.89	0.20310604818777	0.487627282555892	0.23456490302724	0.0041	0.004	0.026	0.1251	0.0112	0.1657	0.1879	0.0134	0.0024	0.0097	0.0072	0.0194	0.0048	0.0089	0.0172	0.1316	0.1586	0.0047	0.0045	0.0136	0.0179	0.0198	0.0095	0.015	0.0075	0.0038
4	rs74570546	32298123	0.88	0.168925028033099	0.89	0.20310604818777	0.442882292660971	0.219850814886909	0.0041	0.0039	0.0257	0.1254	0.0112	0.166	0.1874	0.0136	0.0024	0.0097	0.0073	0.0191	0.0048	0.0088	0.0173	0.1318	0.1582	0.0046	0.0046	0.0137	0.0182	0.0197	0.0095	0.0154	0.0076	0.0038
4	rs116167844	32301447	0.88	0.168925028033099	0.89	0.20310604818777	0.438790073124505	0.217052884243873	0.0041	0.0039	0.0256	0.1254	0.0112	0.166	0.1873	0.0136	0.0024	0.0097	0.0073	0.019	0.0048	0.0088	0.0173	0.1318	0.158	0.0045	0.0046	0.0138	0.0183	0.0197	0.0094	0.0155	0.0076	0.0038
4	rs1491207	32311166	0.87	0.194736090082605	0.89	0.20310604818777	0.417167128747933	0.185545272145858	0.0041	0.0039	0.0254	0.1256	0.0112	0.1662	0.1871	0.0138	0.0024	0.0097	0.0074	0.0189	0.0048	0.0087	0.0173	0.132	0.1576	0.0044	0.0046	0.0139	0.0185	0.0197	0.0094	0.0156	0.0077	0.0038
4	rs1491204	32313964	0.87	0.194736090082605	0.89	0.20310604818777	0.415840932629587	0.158368059185819	0.0041	0.004	0.0254	0.1256	0.0112	0.1663	0.1871	0.0138	0.0024	0.0097	0.0074	0.0189	0.0048	0.0087	0.0173	0.1318	0.1577	0.0044	0.0046	0.0139	0.0185	0.0197	0.0094	0.0156	0.0077	0.0038
4	rs10866402	32315993	0.87	0.194736090082605	0.89	0.20310604818777	0.410728995534554	0.187280047839955	0.0041	0.004	0.0254	0.1256	0.0112	0.1663	0.1872	0.0136	0.0024	0.0097	0.0074	0.0189	0.0048	0.0088	0.0173	0.132	0.1577	0.0044	0.0046	0.0139	0.0185	0.0196	0.0093	0.0156	0.0077	0.0037
4	rs13119336	32318535	0.87	0.194736090082605	0.9	0.178319663885856	0.393170828902143	0.196451224054656	0.0041	0.004	0.0254	0.1257	0.0112	0.1663	0.1875	0.0133	0.0023	0.0097	0.0074	0.0188	0.0048	0.0088	0.0173	0.1324	0.1576	0.0044	0.0046	0.0139	0.0185	0.0195	0.0093	0.0156	0.0077	0.0037
4	rs73229214	32321570	0.88	0.168925028033099	0.9	0.178319663885856	0.329288727395627	0.152906573377713	0.004	0.0039	0.0249	0.1273	0.0109	0.1668	0.189	0.0124	0.0021	0.01	0.0073	0.0182	0.0046	0.0088	0.0169	0.1337	0.1576	0.0034	0.0044	0.014	0.018	0.0191	0.0094	0.0155	0.0077	0.0036
4	rs7671423	32321779	0.88	0.168925028033099	0.9	0.178319663885856	0.390040204503201	0.112229464650784	0.004	0.0039	0.025	0.1276	0.0108	0.1668	0.1893	0.0124	0.0019	0.01	0.0073	0.0181	0.0046	0.0088	0.0169	0.1335	0.1572	0.0034	0.0045	0.0141	0.018	0.0191	0.0096	0.0155	0.0078	0.0037
4	rs73816136	32322054	0.88	0.168925028033099	0.91	0.155803491158275	0.295328620343757	0.127192227947889	0.0042	0.0038	0.0247	0.1278	0.0104	0.1679	0.1903	0.0123	0.0018	0.01	0.0072	0.0177	0.0044	0.0086	0.0166	0.1339	0.1576	0.0033	0.0042	0.0143	0.0178	0.0186	0.0095	0.0153	0.0076	0.0037
4	rs1377892	32323374	0.87	0.194736090082605	0.91	0.155803491158275	0.178555402224082	0.0683500996985471	0.0047	0.0032	0.0235	0.1289	0.0086	0.173	0.1953	0.0113	0.0016	0.01	0.0068	0.016	0.0035	0.0074	0.0158	0.1358	0.1591	0.0032	0.0029	0.0154	0.0172	0.0165	0.0093	0.0142	0.0067	0.004
4	rs76843917	32324912	0.87	0.194736090082605	0.91	0.155803491158275	0.174060355856351	0.0385135930593021	0.0047	0.0032	0.0234	0.1292	0.0085	0.1732	0.1959	0.0112	0.0016	0.01	0.0067	0.0159	0.0034	0.0073	0.0157	0.1359	0.1592	0.0031	0.0029	0.0154	0.0171	0.0163	0.0094	0.0141	0.0067	0.004
4	rs9991360	32331208	0.87	0.194736090082605	0.91	0.155803491158275	0.17016386644126	0.0236635615162287	0.0047	0.0032	0.0233	0.1294	0.0085	0.1731	0.1961	0.0112	0.0016	0.01	0.0067	0.0158	0.0034	0.0072	0.0157	0.136	0.1592	0.0031	0.0029	0.0154	0.0171	0.0163	0.0095	0.0141	0.0067	0.004
4	rs9654324	32340922	0.86	0.223270892544248	0.92	0.135444945858012	0.150126582771057	0.0195668380103398	0.0047	0.0031	0.0224	0.13	0.0083	0.1741	0.1974	0.0109	0.0015	0.0096	0.0067	0.0155	0.0035	0.0069	0.0157	0.1367	0.1596	0.0031	0.0028	0.0152	0.0167	0.016	0.0095	0.0138	0.0065	0.0039
4	rs76226312	32341751	0.86	0.223270892544248	0.92	0.135444945858012	0.162662959196639	0.0453300090911884	0.0047	0.003	0.0224	0.1303	0.0084	0.1747	0.1979	0.0108	0.0015	0.0096	0.0066	0.0154	0.0036	0.0068	0.0155	0.1369	0.1593	0.003	0.0027	0.015	0.0167	0.0158	0.0095	0.0136	0.0065	0.0038
4	rs77420943	32342659	0.86	0.223270892544248	0.92	0.135444945858012	0.18426754366976	0.0374887469099659	0.0047	0.003	0.0225	0.1305	0.0084	0.1752	0.1983	0.0108	0.0015	0.0096	0.0066	0.0152	0.0036	0.0066	0.0153	0.137	0.1591	0.003	0.0027	0.0149	0.0167	0.0157	0.0095	0.0134	0.0064	0.0038
4	rs114971026	32346436	0.86	0.223270892544248	0.92	0.135444945858012	0.19023485355025	0.043078855317421	0.0047	0.003	0.0225	0.1305	0.0084	0.1753	0.1984	0.0107	0.0015	0.0096	0.0066	0.0152	0.0037	0.0066	0.0153	0.137	0.159	0.003	0.0027	0.0148	0.0167	0.0157	0.0095	0.0134	0.0064	0.0038
4	rs55684427	32350739	0.86	0.223270892544248	0.92	0.135444945858012	0.188195982667898	0.0476317850773616	0.0047	0.003	0.0225	0.1306	0.0084	0.1754	0.1985	0.0107	0.0015	0.0096	0.0066	0.0152	0.0037	0.0066	0.0153	0.137	0.159	0.003	0.0027	0.0148	0.0167	0.0157	0.0095	0.0133	0.0064	0.0038
4	rs11133205	32353704	0.86	0.223270892544248	0.93	0.117127898734063	0.185385098525039	0.0450385573984819	0.0048	0.0029	0.0225	0.1306	0.0084	0.1754	0.1985	0.0107	0.0015	0.0096	0.0066	0.0152	0.0037	0.0066	0.0152	0.137	0.1589	0.003	0.0027	0.0148	0.0168	0.0157	0.0095	0.0133	0.0064	0.0038
4	rs17377853	32357154	0.86	0.223270892544248	0.93	0.117127898734063	0.179067076989069	0.0340780870354446	0.0048	0.0029	0.0225	0.1307	0.0083	0.1755	0.1987	0.0107	0.0015	0.0097	0.0066	0.0151	0.0037	0.0065	0.0152	0.137	0.1588	0.003	0.0027	0.0148	0.0168	0.0156	0.0095	0.0133	0.0063	0.0038
4	rs9312613	32370191	0.86	0.223270892544248	0.93	0.117127898734063	0.16377203416196	0.0208499575847958	0.0048	0.0029	0.0226	0.1308	0.0083	0.1757	0.1988	0.0107	0.0015	0.0097	0.0066	0.0151	0.0037	0.0065	0.0151	0.1371	0.1588	0.003	0.0027	0.0148	0.0168	0.0156	0.0095	0.0132	0.0063	0.0038
4	rs6554026	32370779	0.86	0.223270892544248	0.93	0.117127898734063	0.168358341383208	0.0193699254919187	0.0048	0.0029	0.0226	0.131	0.0083	0.1757	0.199	0.0107	0.0015	0.0097	0.0066	0.0151	0.0034	0.0065	0.015	0.1368	0.1589	0.003	0.0027	0.0148	0.0168	0.0156	0.0095	0.0132	0.0063	0.0038
4	rs75959453	32381816	0.86	0.223270892544248	0.93	0.117127898734063	0.150357636754725	0.0140186605367931	0.0047	0.0029	0.0224	0.1311	0.0082	0.1761	0.1993	0.0106	0.0015	0.0096	0.0066	0.0151	0.0034	0.0064	0.0148	0.1373	0.1592	0.0029	0.0027	0.0148	0.0169	0.0155	0.0095	0.013	0.0063	0.0037
4	rs17081324	32382430	0.86	0.223270892544248	0.94	0.100733208212114	0.149138736535534	0.0130643109999383	0.0047	0.0029	0.0224	0.1311	0.0082	0.1762	0.1993	0.0106	0.0015	0.0096	0.0067	0.0151	0.0034	0.0064	0.0147	0.1373	0.1592	0.0029	0.0027	0.0148	0.0169	0.0155	0.0095	0.013	0.0063	0.0037
4	rs1349860	32384828	0.86	0.223270892544248	0.94	0.100733208212114	0.138684660104883	0.00958690181164856	0.0047	0.0028	0.0224	0.1311	0.0082	0.1762	0.1995	0.0106	0.0015	0.0096	0.0067	0.0151	0.0034	0.0064	0.0147	0.1373	0.1593	0.0029	0.0027	0.0147	0.0169	0.0155	0.0095	0.013	0.0062	0.0037
4	rs1349861	32385046	0.86	0.223270892544248	0.94	0.100733208212114	0.138307329140719	0.00915028632356226	0.0047	0.0028	0.0224	0.1312	0.0082	0.1762	0.1995	0.0106	0.0015	0.0096	0.0067	0.0151	0.0034	0.0063	0.0147	0.1374	0.1593	0.0029	0.0027	0.0147	0.0169	0.0155	0.0095	0.013	0.0062	0.0037
4	rs28503268	32388397	0.86	0.223270892544248	0.94	0.100733208212114	0.132782556671036	0.0120505153793336	0.0047	0.0028	0.0224	0.1313	0.0081	0.1763	0.1996	0.0106	0.0014	0.0096	0.0067	0.015	0.0034	0.0063	0.0146	0.1375	0.1593	0.0029	0.0027	0.0147	0.0168	0.0154	0.0095	0.013	0.0062	0.0037
4	rs4862884	32391634	0.86	0.223270892544248	0.94	0.100733208212114	0.130373896890481	0.0168987013667234	0.0047	0.0027	0.0223	0.1314	0.0081	0.1765	0.1996	0.0106	0.0014	0.0095	0.0066	0.015	0.0034	0.0062	0.0146	0.1377	0.1593	0.0029	0.0026	0.0147	0.0168	0.0153	0.0095	0.0129	0.0062	0.0036
4	rs2061002	32394472	0.86	0.223270892544248	0.94	0.100733208212114	0.124512763716078	0.0146621880890047	0.0046	0.0027	0.0223	0.1316	0.0081	0.1766	0.1997	0.0106	0.0014	0.0095	0.0067	0.015	0.0034	0.0062	0.0146	0.1378	0.1593	0.0029	0.0026	0.0146	0.0168	0.0152	0.0095	0.0129	0.0062	0.0036
4	rs71600057	32425131	0.86	0.223270892544248	0.94	0.100733208212114	0.110407697245881	0.0349038415136676	0.0044	0.0026	0.0221	0.1322	0.008	0.1774	0.2003	0.0106	0.0013	0.0094	0.0067	0.0149	0.0034	0.0062	0.0144	0.138	0.1595	0.0028	0.0025	0.0144	0.0167	0.015	0.0094	0.0128	0.0061	0.0034
4	rs7683888	32430472	0.86	0.223270892544248	0.94	0.100733208212114	0.108283861980568	0.0337707680328617	0.0044	0.0026	0.0221	0.1322	0.008	0.1775	0.2004	0.0106	0.0013	0.0094	0.0067	0.0148	0.0033	0.0062	0.0144	0.138	0.1595	0.0028	0.0025	0.0143	0.0167	0.0149	0.0093	0.0128	0.0061	0.0034
4	rs73229295	32445575	0.86	0.223270892544248	0.94	0.100733208212114	0.0860032097370946	0.0224247463605548	0.0042	0.0025	0.0219	0.1325	0.0079	0.1782	0.201	0.0107	0.0013	0.0093	0.0068	0.0148	0.0033	0.0062	0.0142	0.1383	0.1598	0.0027	0.0023	0.0142	0.0166	0.0147	0.0093	0.0127	0.006	0.0033
4	rs55805010	32448505	0.86	0.223270892544248	0.94	0.100733208212114	0.0573020634845745	0.0167886413174673	0.004	0.0024	0.0218	0.1328	0.0079	0.1789	0.2016	0.0107	0.0012	0.0092	0.0069	0.0147	0.0032	0.0062	0.0142	0.1384	0.16	0.0026	0.0022	0.014	0.0166	0.0145	0.0092	0.0126	0.0059	0.0031
4	rs13122675	32451349	0.85	0.254661707966279	0.94	0.100733208212114	0.105199034630645	0.0105784919877898	0.004	0.0024	0.0218	0.1325	0.0079	0.1796	0.2016	0.0107	0.0012	0.0092	0.0069	0.0147	0.0032	0.0062	0.0142	0.1384	0.1598	0.0026	0.0021	0.014	0.0164	0.0144	0.0092	0.0126	0.0059	0.0034
4	rs76679869	32451928	0.85	0.254661707966279	0.94	0.100733208212114	0.106426329649229	0.0136526932927299	0.004	0.0024	0.0218	0.1325	0.0079	0.1795	0.2016	0.0107	0.0011	0.0092	0.0069	0.0147	0.0032	0.0062	0.0142	0.1384	0.1598	0.0026	0.0021	0.014	0.0164	0.0144	0.0092	0.0126	0.0059	0.0034
4	rs73229300	32460143	0.85	0.254661707966279	0.94	0.100733208212114	0.102849554992577	0.0133568750284817	0.0039	0.0024	0.0219	0.1325	0.0078	0.1794	0.2015	0.0107	0.001	0.0092	0.0069	0.0147	0.0032	0.0062	0.0142	0.1386	0.1599	0.0028	0.0021	0.014	0.0164	0.0144	0.0092	0.0126	0.0058	0.0033
4	rs10006044	32461577	0.85	0.254661707966279	0.99	0.0433032320256267	0.100145873457955	0.011257299455546	0.0039	0.0024	0.0219	0.1327	0.0078	0.1793	0.2015	0.0106	0.001	0.0092	0.0069	0.0147	0.0032	0.0062	0.0142	0.1387	0.1599	0.0029	0.0021	0.014	0.0163	0.0144	0.0092	0.0126	0.0058	0.0033
4	rs66915528	32465336	0.85	0.254661707966279	1	0.0358647470334966	0.102535296302787	0.0107242275523274	0.0039	0.0024	0.0219	0.1326	0.0078	0.1794	0.2016	0.0106	0.001	0.0092	0.0069	0.0147	0.0032	0.0062	0.0142	0.1388	0.16	0.0029	0.0021	0.014	0.0163	0.0143	0.0092	0.0126	0.0058	0.0033
4	rs75602983	32467491	0.85	0.254661707966279	1	0.0358647470334966	0.105145874457183	0.0104915395644721	0.0039	0.0024	0.0219	0.1323	0.0077	0.1798	0.2014	0.0106	0.001	0.0092	0.0069	0.0147	0.0032	0.0061	0.0142	0.139	0.16	0.0029	0.0021	0.014	0.0163	0.0143	0.0091	0.0125	0.0058	0.0033
4	rs13133915	32479262	0.85	0.254661707966279	1	0.0358647470334966	0.101050748069489	0.0144234210990915	0.0039	0.0023	0.022	0.1324	0.0077	0.1797	0.2014	0.0105	0.001	0.0091	0.0068	0.0147	0.0032	0.0061	0.0142	0.1393	0.16	0.0029	0.002	0.014	0.0162	0.0143	0.0091	0.0126	0.0058	0.0033
4	rs60829669	32482792	0.85	0.254661707966279	1	0.0358647470334966	0.0876525331945912	0.00975333429757288	0.0038	0.0023	0.0221	0.1325	0.0076	0.1797	0.2015	0.0105	0.001	0.0091	0.0065	0.0147	0.0033	0.006	0.0142	0.1396	0.16	0.0029	0.002	0.014	0.0162	0.0143	0.0091	0.0126	0.0059	0.0033
4	rs80167183	32483008	0.85	0.254661707966279	1	0.0358647470334966	0.0891060699468327	0.0137852112631742	0.0038	0.0023	0.0221	0.1325	0.0076	0.1797	0.2015	0.0105	0.001	0.0091	0.0065	0.0147	0.0033	0.006	0.0142	0.1396	0.16	0.0029	0.002	0.014	0.0162	0.0143	0.0091	0.0126	0.0059	0.0033
4	rs79649549	32484636	0.85	0.254661707966279	1	0.0358647470334966	0.0888428351411599	0.0243168076490955	0.0038	0.0023	0.0222	0.1324	0.0075	0.1798	0.2015	0.0104	0.001	0.0091	0.0065	0.0147	0.0033	0.006	0.0141	0.1398	0.16	0.0029	0.002	0.014	0.0162	0.0142	0.0091	0.0126	0.0059	0.0033
4	rs4862888	32495318	0.85	0.254661707966279	1	0.0358647470334966	0.0736891080444286	0.02775595903243	0.0039	0.0019	0.0232	0.1331	0.0064	0.1815	0.2033	0.0092	9e-04	0.0086	0.0065	0.0147	0.0034	0.0058	0.0137	0.1426	0.1588	0.0027	0.0017	0.0134	0.0157	0.0136	0.0077	0.0132	0.0059	0.0029
4	rs73231110	32496178	0.85	0.254661707966279	1.01	0.0294955121051703	0.0728861103914489	0.0307683230870573	0.0039	0.0019	0.0232	0.1331	0.0064	0.1815	0.2033	0.0092	9e-04	0.0086	0.0065	0.0147	0.0034	0.0058	0.0137	0.1426	0.1588	0.0027	0.0017	0.0134	0.0157	0.0136	0.0077	0.0132	0.0059	0.0029
4	rs72622774	32502436	0.85	0.254661707966279	1.01	0.0294955121051703	0.0637489354879445	0.0202435765215351	0.0039	0.0019	0.0232	0.1333	0.0064	0.1817	0.2035	0.0092	9e-04	0.0086	0.0065	0.0148	0.0034	0.0058	0.0137	0.1427	0.1586	0.0027	0.0017	0.0134	0.0156	0.0136	0.0076	0.0131	0.0059	0.0029
4	rs10011531	32507992	0.85	0.254661707966279	1.01	0.0294955121051703	0.0605618742410107	0.0171568854544644	0.0039	0.0019	0.0232	0.1333	0.0063	0.1819	0.2037	0.0091	9e-04	0.0086	0.0064	0.0148	0.0034	0.0058	0.0137	0.1424	0.1586	0.0027	0.0017	0.0134	0.0156	0.0136	0.0076	0.0132	0.0059	0.0029
4	rs1822925	32509852	0.85	0.254661707966279	1.01	0.0294955121051703	0.0642518295877387	0.0234046407137424	0.0039	0.0019	0.0232	0.1333	0.0063	0.1819	0.2039	0.0091	9e-04	0.0085	0.0065	0.0147	0.0034	0.0058	0.0137	0.1424	0.1586	0.0027	0.0017	0.0134	0.0155	0.0136	0.0076	0.0131	0.0059	0.0029
4	rs111441711	32510926	0.85	0.254661707966279	1.01	0.0294955121051703	0.064000057662375	0.0241417796437503	0.0039	0.0019	0.0232	0.1334	0.0063	0.1819	0.204	0.0091	9e-04	0.0085	0.0065	0.0147	0.0034	0.0058	0.0137	0.1424	0.1586	0.0027	0.0017	0.0134	0.0155	0.0136	0.0076	0.0131	0.0059	0.0029
4	rs74628213	32511842	0.85	0.254661707966279	1.01	0.0294955121051703	0.0635754620141528	0.0250673839259533	0.0039	0.0019	0.0232	0.1334	0.0063	0.1819	0.204	0.0091	9e-04	0.0085	0.0065	0.0147	0.0034	0.0058	0.0137	0.1424	0.1586	0.0027	0.0017	0.0134	0.0155	0.0136	0.0076	0.0131	0.0059	0.0029
4	rs73231118	32530049	0.85	0.254661707966279	1.01	0.0294955121051703	0.0523295838799215	0.0358436157932095	0.0039	0.002	0.023	0.1334	0.0061	0.1818	0.2063	0.0088	0.001	0.0082	0.0063	0.0147	0.0034	0.0057	0.0138	0.1425	0.158	0.0029	0.0018	0.0134	0.015	0.0132	0.0074	0.0136	0.0057	0.0028
4	rs1867610	32531181	0.85	0.254661707966279	1.01	0.0294955121051703	0.0432722320276809	0.0280834937104366	0.0039	0.002	0.023	0.1334	0.0061	0.1819	0.2061	0.0088	9e-04	0.0082	0.0063	0.0146	0.0033	0.0057	0.0138	0.1428	0.1582	0.0029	0.0018	0.0134	0.015	0.0132	0.0074	0.0136	0.0057	0.0028
4	rs10002603	32542427	0.85	0.254661707966279	1.02	0.0240822308241547	0.0401397732201267	0.0284128298896512	0.0039	0.002	0.0229	0.1334	0.0061	0.1819	0.2063	0.0088	9e-04	0.0082	0.0062	0.0146	0.0033	0.0057	0.0138	0.1427	0.1581	0.0029	0.0018	0.0134	0.0149	0.0132	0.0074	0.0137	0.0057	0.0028
4	rs75512473	32545812	0.85	0.254661707966279	1.03	0.0195166737865975	0.0432127524995677	0.0577211380326175	0.0041	0.002	0.0229	0.1334	0.006	0.1824	0.2066	0.0087	0.0011	0.0081	0.0062	0.0147	0.0032	0.0056	0.0138	0.1424	0.158	0.003	0.0018	0.0133	0.0142	0.0132	0.0072	0.014	0.0057	0.0028
4	rs80192994	32549742	0.85	0.254661707966279	1.03	0.0195166737865975	0.0418891967431829	0.0512703801596862	0.0041	0.002	0.0229	0.1334	0.006	0.1824	0.2066	0.0087	0.0012	0.008	0.0062	0.0147	0.0032	0.0056	0.0138	0.1424	0.158	0.003	0.0018	0.0133	0.0142	0.0132	0.0072	0.014	0.0057	0.0028
4	rs116441963	32557856	0.85	0.254661707966279	1.03	0.0195166737865975	0.0516054060659365	0.0613348109297567	0.0043	0.002	0.0229	0.1334	0.006	0.1824	0.2067	0.0087	0.0012	0.008	0.0061	0.0147	0.0032	0.0056	0.0138	0.1423	0.1579	0.0031	0.0019	0.0133	0.0142	0.0132	0.0072	0.0141	0.0056	0.0028
4	rs61794545	32571021	0.85	0.254661707966279	1.03	0.0195166737865975	0.0515718882184043	0.0730110712971125	0.0044	0.002	0.0231	0.1334	0.0059	0.1821	0.207	0.0086	0.0013	0.008	0.0061	0.0146	0.0032	0.0057	0.0138	0.1421	0.1579	0.0031	0.002	0.0132	0.0142	0.0133	0.0071	0.0142	0.0056	0.0028
4	rs17081590	32572128	0.85	0.254661707966279	1.03	0.0195166737865975	0.0493919525169072	0.0797922432827434	0.0045	0.002	0.0232	0.1333	0.0059	0.182	0.207	0.0086	0.0013	0.008	0.0061	0.0146	0.0033	0.0057	0.0139	0.1421	0.1579	0.0031	0.002	0.0132	0.0142	0.0133	0.0071	0.0139	0.0056	0.0029
4	rs13117765	32580266	0.84	0.289034762536342	1.03	0.0195166737865975	0.0829013789618039	0.270864990982029	0.0046	0.0021	0.023	0.1332	0.0055	0.1802	0.2075	0.0083	0.002	0.0076	0.0057	0.0148	0.0035	0.0054	0.0142	0.1444	0.1576	0.0032	0.0021	0.0132	0.0134	0.0132	0.0068	0.0143	0.0053	0.0035
4	rs13129687	32580391	0.84	0.289034762536342	1.03	0.0195166737865975	0.0864254188507299	0.294332320499874	0.0047	0.0021	0.0229	0.1331	0.0054	0.1799	0.2084	0.0084	0.0022	0.0075	0.0057	0.0148	0.0036	0.0054	0.0141	0.1447	0.1565	0.0033	0.0021	0.0129	0.0137	0.0132	0.0067	0.0143	0.0053	0.0036
4	rs2121001	32582163	0.84	0.289034762536342	1.04	0.0156965135294062	0.0921076670831362	0.297529568665732	0.0047	0.0021	0.0228	0.133	0.0054	0.1796	0.2086	0.0083	0.0022	0.0074	0.0057	0.0148	0.0036	0.0054	0.0141	0.1451	0.1566	0.0033	0.0022	0.0129	0.0136	0.0133	0.0067	0.0144	0.0051	0.0037
4	rs72622786	32586850	0.84	0.289034762536342	1.04	0.0156965135294062	0.101440109022838	0.345205609135488	0.0047	0.0021	0.0228	0.133	0.0053	0.1796	0.2085	0.0083	0.0023	0.0074	0.0056	0.0148	0.0037	0.0054	0.0141	0.1452	0.1566	0.0033	0.0022	0.0128	0.0135	0.0133	0.0067	0.0145	0.0051	0.0037
4	rs61795901	32587704	0.84	0.289034762536342	1.04	0.0156965135294062	0.114115991440124	0.401444110477265	0.0047	0.0021	0.0227	0.133	0.0053	0.1796	0.2085	0.0083	0.0023	0.0074	0.0056	0.0148	0.0037	0.0054	0.0141	0.1452	0.1566	0.0033	0.0022	0.0128	0.0135	0.0133	0.0067	0.0145	0.0051	0.0037
4	rs6821613	32588953	0.85	0.254661707966279	1.04	0.0156965135294062	0.138527363976633	0.43782194431907	0.0047	0.0021	0.0227	0.1329	0.0053	0.1797	0.2084	0.0083	0.0023	0.0074	0.0056	0.0148	0.0038	0.0054	0.0141	0.1451	0.1565	0.0034	0.0022	0.0127	0.0134	0.0133	0.0066	0.0145	0.0051	0.0037
4	rs17081613	32591119	0.85	0.254661707966279	1.04	0.0156965135294062	0.179469700690861	0.508593047075076	0.0048	0.0023	0.0227	0.1328	0.0054	0.1798	0.208	0.0082	0.0026	0.0074	0.0056	0.0148	0.0041	0.0054	0.0142	0.1447	0.1562	0.0037	0.0024	0.0125	0.0131	0.0132	0.0066	0.0145	0.005	0.0039
4	rs73816283	32592571	0.86	0.223270892544248	1.05	0.0125260333142508	0.272911236160379	0.784376380046717	0.0051	0.0025	0.0228	0.1325	0.0053	0.1792	0.2084	0.008	0.0028	0.0073	0.0055	0.0148	0.0047	0.0056	0.0145	0.1444	0.1561	0.0041	0.0024	0.0123	0.0125	0.0132	0.0066	0.0145	0.0051	0.0039
4	rs17081616	32592599	0.86	0.223270892544248	1.05	0.0125260333142508	0.263192579668406	0.776921158528154	0.0051	0.0025	0.0228	0.1328	0.0053	0.179	0.2083	0.008	0.0029	0.0074	0.0054	0.0148	0.0047	0.0055	0.0145	0.1443	0.1558	0.0041	0.0024	0.0122	0.0126	0.0135	0.0065	0.0145	0.0049	0.004
4	rs6826179	32593851	0.88	0.168925028033099	1.06	0.00991668488433966	0.541108572822544	1.3972041322656	0.0051	0.0024	0.0207	0.1349	0.0048	0.1728	0.2177	0.0077	0.0035	0.0067	0.0042	0.0141	0.0049	0.0052	0.0136	0.1451	0.1593	0.0043	0.0025	0.0124	0.0102	0.0126	0.0063	0.0139	0.0049	0.0037
4	rs78747213	32604008	0.88	0.168925028033099	1.06	0.00991668488433966	0.640348207505017	1.40655202535086	0.0051	0.0024	0.0199	0.1357	0.0046	0.1703	0.2212	0.0076	0.0038	0.0064	0.004	0.0138	0.0051	0.0051	0.0133	0.1453	0.1606	0.0044	0.0025	0.0125	0.0094	0.0124	0.0062	0.0138	0.0049	0.0036
4	rs13139784	32604825	0.88	0.168925028033099	1.06	0.00991668488433966	0.641764857934073	1.40961355469411	0.0051	0.0024	0.0199	0.1357	0.0046	0.1703	0.2212	0.0076	0.0038	0.0064	0.004	0.0138	0.0051	0.0051	0.0133	0.1453	0.1606	0.0044	0.0025	0.0125	0.0094	0.0124	0.0062	0.0138	0.0049	0.0036
4	rs1445425	32617370	0.87	0.194736090082605	1.06	0.00991668488433966	0.456416641503866	1.13667739173619	0.0051	0.0024	0.0199	0.1357	0.0046	0.17	0.2216	0.0076	0.0038	0.0064	0.004	0.0139	0.0051	0.0051	0.0134	0.1454	0.1607	0.0044	0.0025	0.0124	0.0092	0.0125	0.0062	0.0138	0.0048	0.0036
4	rs80281616	32619482	0.88	0.168925028033099	1.06	0.00991668488433966	0.474198640521496	1.11638619974084	0.0051	0.0024	0.0199	0.1355	0.0046	0.1698	0.2214	0.0076	0.0038	0.0064	0.004	0.0139	0.0051	0.0051	0.0135	0.1455	0.1608	0.0044	0.0025	0.0126	0.0092	0.0125	0.0062	0.0138	0.0048	0.0036
4	rs4862943	32623768	0.88	0.168925028033099	1.07	0.00778747768306726	0.518870875103744	1.09925679348026	0.0051	0.0024	0.0199	0.1354	0.0046	0.1697	0.2213	0.0076	0.0038	0.0064	0.004	0.014	0.0051	0.0051	0.0135	0.1456	0.1606	0.0048	0.0025	0.0126	0.0092	0.0126	0.0062	0.0139	0.0048	0.0036
4	rs111991266	32624835	0.88	0.168925028033099	1.12	0.00205015965054651	0.548597289937384	1.1448780922169	0.0051	0.0024	0.0199	0.1355	0.0045	0.1697	0.2213	0.0076	0.0038	0.0064	0.004	0.0139	0.0051	0.0051	0.0135	0.1456	0.1607	0.0048	0.0025	0.0126	0.0092	0.0126	0.0062	0.0139	0.0048	0.0036
4	rs9312628	32633544	0.88	0.168925028033099	1.12	0.00205015965054651	0.407699829716174	0.942821175682631	0.005	0.0024	0.0199	0.1361	0.0045	0.169	0.2219	0.0078	0.0039	0.0061	0.0038	0.0137	0.0051	0.005	0.0134	0.1455	0.1616	0.0048	0.0025	0.0124	0.0091	0.0127	0.0061	0.0138	0.0047	0.0036
4	rs9995527	32640652	0.88	0.168925028033099	1.14	0.00113127902875636	0.402015028089666	0.976792568912227	0.005	0.0024	0.0199	0.1358	0.0045	0.1691	0.222	0.0078	0.0039	0.0061	0.0038	0.0137	0.0051	0.0049	0.0134	0.1454	0.1618	0.0048	0.0026	0.0124	0.0091	0.0128	0.0061	0.0138	0.0046	0.0037
4	rs73819719	32648643	0.88	0.168925028033099	1.14	0.00113127902875636	0.415610504890796	1.03929359669918	0.005	0.0024	0.02	0.136	0.0045	0.1693	0.2211	0.0079	0.0039	0.0061	0.0039	0.0137	0.0051	0.0049	0.0134	0.1456	0.1615	0.0048	0.0026	0.0124	0.0092	0.0129	0.0062	0.0138	0.0046	0.0037
4	rs79793174	32650214	0.88	0.168925028033099	1.14	0.00113127902875636	0.46161934429174	1.09909389126877	0.005	0.0024	0.02	0.1361	0.0045	0.1693	0.2211	0.0079	0.0039	0.0061	0.0038	0.0137	0.0051	0.0049	0.0134	0.1456	0.1615	0.0048	0.0025	0.0124	0.0092	0.0129	0.0062	0.0137	0.0046	0.0036
4	rs116055097	32652267	0.88	0.168925028033099	1.14	0.00113127902875636	0.524146851362197	1.04622972542688	0.0049	0.0024	0.02	0.1364	0.0044	0.1696	0.2214	0.008	0.0039	0.0061	0.0038	0.0136	0.005	0.0048	0.0133	0.1454	0.1617	0.0048	0.0025	0.0123	0.0092	0.013	0.0061	0.0135	0.0045	0.0036
4	rs60426612	32653073	0.88	0.168925028033099	1.14	0.00113127902875636	0.484827620258651	1.03043458384963	0.0048	0.0024	0.02	0.137	0.0043	0.1697	0.2216	0.0081	0.0038	0.0061	0.0037	0.0135	0.005	0.0048	0.0132	0.1453	0.1619	0.0048	0.0024	0.0122	0.0092	0.0131	0.006	0.0133	0.0045	0.0035
4	rs4593184	32659693	0.88	0.168925028033099	1.17	0.00043368729864556	0.428553924573794	0.909561644483799	0.0048	0.0023	0.02	0.1376	0.0042	0.1695	0.2219	0.0081	0.0038	0.0062	0.0036	0.0131	0.0049	0.0048	0.0132	0.1454	0.1622	0.0047	0.0024	0.0122	0.0092	0.0134	0.006	0.0131	0.0044	0.0035
4	rs113954381	32660096	0.88	0.168925028033099	1.18	0.0003094110508256	0.440270596803837	0.945827723110279	0.0047	0.0023	0.02	0.1376	0.0042	0.1695	0.2219	0.0081	0.0038	0.0062	0.0036	0.0131	0.0049	0.0048	0.0132	0.1454	0.1622	0.0047	0.0024	0.0122	0.0091	0.0134	0.006	0.0131	0.0044	0.0035
4	rs67355937	32671072	0.89	0.145699762692903	1.22	7.31637299346205e-05	0.457503191823679	1.09079180774494	0.0046	0.0023	0.0202	0.1381	0.0042	0.169	0.2226	0.0081	0.0036	0.0062	0.0035	0.0132	0.0047	0.0047	0.0132	0.1454	0.1623	0.0047	0.0023	0.012	0.009	0.0135	0.0058	0.013	0.0044	0.0035
4	rs6554041	32682680	0.89	0.145699762692903	1.22	7.31637299346205e-05	0.381165313260433	0.944245093631613	0.0045	0.0022	0.0205	0.1389	0.0042	0.1684	0.2236	0.0081	0.0035	0.0062	0.0034	0.0132	0.0046	0.0047	0.0132	0.1452	0.1624	0.0047	0.0023	0.0119	0.0087	0.0137	0.0057	0.013	0.0044	0.0033
4	rs76030200	32694675	0.9	0.124917206299546	1.22	7.31637299346205e-05	0.432892615857779	0.895448483061313	0.0043	0.0024	0.0208	0.1389	0.0041	0.1675	0.224	0.0081	0.0032	0.0062	0.0033	0.0134	0.0047	0.0046	0.0137	0.1449	0.1625	0.0046	0.0021	0.0121	0.0085	0.014	0.0056	0.0134	0.0043	0.0032
4	rs28385507	32696839	0.9	0.124917206299546	1.26	1.49268318276056e-05	0.399526412361593	0.798873595334217	0.0043	0.0025	0.0209	0.1389	0.0041	0.1674	0.2241	0.0082	0.0032	0.0062	0.0033	0.0135	0.0047	0.0046	0.0137	0.1448	0.1625	0.0046	0.0021	0.0121	0.0085	0.0141	0.0056	0.0134	0.0043	0.0031
4	rs112114883	32703332	0.9	0.124917206299546	1.26	1.49268318276056e-05	0.409241587031545	0.803463378807584	0.0042	0.0025	0.0209	0.1388	0.004	0.1674	0.2241	0.0082	0.0031	0.0064	0.0033	0.0135	0.0047	0.0046	0.0137	0.145	0.1625	0.0045	0.002	0.0121	0.0085	0.0141	0.0056	0.0134	0.0043	0.0031
4	rs6554042	32707745	0.89	0.145699762692903	1.26	1.49268318276056e-05	0.399357016947404	0.798109175023936	0.0042	0.0025	0.0209	0.1388	0.004	0.1674	0.2238	0.0082	0.0031	0.0065	0.0033	0.0135	0.0047	0.0046	0.0137	0.1451	0.1626	0.0045	0.002	0.0121	0.0085	0.0142	0.0056	0.0134	0.0043	0.0031
4	rs7434747	32717149	0.9	0.124917206299546	1.26	1.49268318276056e-05	0.430251641864703	0.834511343039873	0.0042	0.0025	0.0209	0.1389	0.004	0.1674	0.2239	0.0082	0.0031	0.0064	0.0033	0.0135	0.0046	0.0046	0.0137	0.1452	0.1626	0.0045	0.002	0.0121	0.0085	0.0141	0.0055	0.0134	0.0043	0.0031
4	rs115733477	32725905	0.9	0.124917206299546	1.26	1.49268318276056e-05	0.423538901955716	0.820186230289756	0.0041	0.0025	0.0209	0.139	0.0041	0.1673	0.224	0.0082	0.003	0.0064	0.0032	0.0135	0.0046	0.0046	0.0137	0.1452	0.1627	0.0045	0.002	0.0121	0.0085	0.0141	0.0055	0.0134	0.0043	0.003
4	rs78616986	32763888	0.9	0.124917206299546	1.26	1.49268318276056e-05	0.432716301927887	0.92151386659233	0.004	0.0025	0.0208	0.1394	0.0041	0.1671	0.2243	0.0082	0.0028	0.0063	0.0031	0.0136	0.0046	0.0046	0.0138	0.1454	0.163	0.0044	0.0019	0.0121	0.0085	0.014	0.0053	0.0132	0.0043	0.003
4	rs74355637	32763965	0.9	0.124917206299546	1.26	1.49268318276056e-05	0.432481272000616	0.910189926973653	0.004	0.0025	0.0208	0.1394	0.0041	0.1671	0.2243	0.0082	0.0028	0.0063	0.0031	0.0136	0.0046	0.0046	0.0138	0.1454	0.163	0.0044	0.0019	0.0121	0.0085	0.014	0.0053	0.0132	0.0043	0.003
4	rs7657537	32770517	0.9	0.124917206299546	1.26	1.49268318276056e-05	0.410958067252533	0.821877882576639	0.004	0.0025	0.0208	0.1395	0.0041	0.167	0.2244	0.0082	0.0028	0.0063	0.0031	0.0137	0.0046	0.0045	0.0138	0.1454	0.1631	0.0044	0.0019	0.0121	0.0084	0.0139	0.0053	0.0132	0.0043	0.003
4	rs4264876	32771142	0.9	0.124917206299546	1.26	1.49268318276056e-05	0.408784466251374	0.810665223171858	0.004	0.0025	0.0208	0.1395	0.0041	0.167	0.2244	0.0082	0.0028	0.0063	0.0031	0.0137	0.0046	0.0045	0.0138	0.1454	0.1631	0.0044	0.0019	0.0121	0.0084	0.0139	0.0053	0.0132	0.0043	0.003
4	rs75328528	32778499	0.9	0.124917206299546	1.26	1.49268318276056e-05	0.442822851378178	0.857724546658388	0.004	0.0025	0.0208	0.1396	0.0041	0.1671	0.2244	0.0082	0.0027	0.0062	0.003	0.0138	0.0046	0.0045	0.0138	0.1454	0.1631	0.0044	0.0019	0.0122	0.0085	0.0139	0.0053	0.0132	0.0043	0.003
4	rs77186518	32781095	0.9	0.124917206299546	1.27	9.80158888463349e-06	0.448487310358279	0.860208379387901	0.004	0.0025	0.0208	0.1395	0.0041	0.1671	0.2245	0.0083	0.0027	0.0062	0.003	0.0138	0.0046	0.0045	0.0139	0.1454	0.1631	0.0044	0.0019	0.0121	0.0085	0.0139	0.0053	0.0132	0.0043	0.003
4	rs79686503	32793665	0.9	0.124917206299546	1.27	9.80158888463349e-06	0.444965213424586	0.850746732946416	0.0039	0.0025	0.0206	0.1398	0.0041	0.1671	0.2244	0.0082	0.0027	0.0062	0.003	0.014	0.0045	0.0045	0.0138	0.1452	0.1633	0.0045	0.0019	0.0122	0.0085	0.0139	0.0053	0.0131	0.0044	0.003
4	rs4499737	32798503	0.9	0.124917206299546	1.29	4.10951652396275e-06	0.42872939615072	0.815883519192957	0.0039	0.0025	0.0206	0.1398	0.0041	0.1671	0.2244	0.0082	0.0027	0.0062	0.003	0.0141	0.0045	0.0045	0.0138	0.1452	0.1633	0.0045	0.0019	0.0122	0.0085	0.0139	0.0053	0.0131	0.0044	0.003
4	rs76743381	32800767	0.9	0.124917206299546	1.29	4.10951652396275e-06	0.455934136344561	0.905009210662966	0.0038	0.0025	0.0206	0.1398	0.004	0.1671	0.2244	0.0082	0.0026	0.0062	0.003	0.014	0.0045	0.0045	0.0138	0.1451	0.1634	0.0044	0.0019	0.0123	0.0085	0.0138	0.0052	0.0131	0.0044	0.003
4	rs78783785	32851775	0.92	0.0900864543555373	1.29	4.10951652396275e-06	0.284427213804391	0.730567366716294	0.0031	0.0025	0.0206	0.1409	0.0039	0.1678	0.2243	0.0085	0.0025	0.0059	0.0029	0.014	0.0042	0.0044	0.0131	0.1441	0.1655	0.004	0.0017	0.0126	0.0089	0.0133	0.005	0.0132	0.0048	0.0028
4	rs28493830	32857497	0.92	0.0900864543555373	1.29	4.10951652396275e-06	0.265057246951082	0.698780506573923	0.0031	0.0025	0.0206	0.141	0.0039	0.1678	0.2243	0.0085	0.0025	0.0059	0.0029	0.014	0.0042	0.0044	0.0131	0.1441	0.1655	0.004	0.0017	0.0126	0.0089	0.0133	0.005	0.0133	0.0048	0.0028
4	rs7441918	32860557	0.92	0.0900864543555373	1.29	4.10951652396275e-06	0.243197284381228	0.633571138114317	0.0031	0.0025	0.0206	0.141	0.0039	0.1678	0.2243	0.0085	0.0025	0.0059	0.0029	0.014	0.0042	0.0044	0.0131	0.1441	0.1656	0.004	0.0017	0.0126	0.0089	0.0133	0.005	0.0133	0.0048	0.0028
4	rs78745430	32866264	0.92	0.0900864543555373	1.28	6.37636649866022e-06	0.288418044553125	0.609720833152503	0.003	0.0025	0.0205	0.1409	0.0039	0.1682	0.2246	0.0085	0.0025	0.0059	0.0029	0.0141	0.0043	0.0044	0.0131	0.1441	0.1651	0.0039	0.0016	0.0126	0.0089	0.0132	0.005	0.0133	0.0048	0.0028
4	rs7694315	32868852	0.92	0.0900864543555373	1.28	6.37636649866022e-06	0.322371464823778	0.596946566726512	0.003	0.0025	0.0204	0.1408	0.0039	0.1685	0.2249	0.0085	0.0025	0.0059	0.003	0.0142	0.0045	0.0044	0.0131	0.1442	0.1646	0.0039	0.0016	0.0126	0.0089	0.0131	0.0049	0.0133	0.0048	0.0027
4	rs56077959	32881653	0.93	0.0757334056000413	1.28	6.37636649866022e-06	0.295521825926244	0.662763459847561	0.0025	0.0025	0.0209	0.1415	0.004	0.1686	0.2241	0.0087	0.0025	0.0058	0.0029	0.014	0.0042	0.0045	0.0129	0.1449	0.165	0.0038	0.0014	0.0127	0.0093	0.0125	0.0048	0.0132	0.0048	0.0026
4	rs73212988	32884381	0.93	0.0757334056000413	1.28	6.37636649866022e-06	0.284663930194028	0.662176651461429	0.0025	0.0025	0.0209	0.1416	0.004	0.1686	0.2241	0.0088	0.0025	0.0058	0.0029	0.014	0.0042	0.0045	0.0129	0.1448	0.165	0.0037	0.0014	0.0127	0.0093	0.0125	0.0048	0.0132	0.0048	0.0026
4	rs78217295	32884473	0.93	0.0757334056000413	1.28	6.37636649866022e-06	0.284237916656012	0.660563543800611	0.0025	0.0025	0.0209	0.1416	0.004	0.1686	0.2241	0.0088	0.0025	0.0058	0.0029	0.014	0.0042	0.0045	0.0129	0.1448	0.165	0.0037	0.0014	0.0127	0.0093	0.0125	0.0048	0.0132	0.0048	0.0026
4	rs77455054	32900755	NA	NA	NA	NA	0.235868628474484	0.566781976218896	0.0025	0.0025	0.021	0.1417	0.004	0.1686	0.2241	0.0088	0.0025	0.0058	0.0029	0.014	0.0041	0.0045	0.0128	0.1449	0.1651	0.0037	0.0014	0.0128	0.0094	0.0125	0.0048	0.0132	0.0048	0.0026
4	rs61792846	32907485	NA	NA	NA	NA	0.223155021258832	0.506117140511513	0.0025	0.0025	0.0209	0.1418	0.004	0.1686	0.224	0.0088	0.0025	0.0058	0.0029	0.014	0.0041	0.0045	0.0128	0.1449	0.1652	0.0037	0.0014	0.0128	0.0094	0.0124	0.0048	0.0131	0.0048	0.0026
4	rs28671623	32907933	NA	NA	NA	NA	0.221087908365824	0.497202017307601	0.0025	0.0025	0.0209	0.1418	0.004	0.1686	0.224	0.0088	0.0025	0.0058	0.0029	0.014	0.0041	0.0045	0.0128	0.1449	0.1652	0.0037	0.0014	0.0128	0.0094	0.0124	0.0048	0.0131	0.0048	0.0026
4	rs115685729	32918347	NA	NA	NA	NA	0.219277739727088	0.504605596877098	0.0025	0.0025	0.0209	0.1418	0.004	0.1687	0.2241	0.0088	0.0025	0.0058	0.0029	0.014	0.0041	0.0045	0.0128	0.1448	0.1652	0.0037	0.0014	0.0128	0.0094	0.0124	0.0048	0.0131	0.0048	0.0026
4	rs116535465	32925870	NA	NA	NA	NA	0.220305223389725	0.480986231679166	0.0025	0.0025	0.021	0.142	0.004	0.1683	0.2241	0.0087	0.0024	0.0059	0.0029	0.014	0.004	0.0045	0.013	0.1452	0.1653	0.0037	0.0013	0.0128	0.0094	0.0123	0.0048	0.0132	0.0048	0.0024
4	Affx-24364948	32933364	NA	NA	NA	NA	0.214991666976955	0.473268374653041	0.0025	0.0026	0.021	0.1421	0.004	0.1684	0.2242	0.0086	0.0024	0.0059	0.0029	0.014	0.0039	0.0045	0.013	0.1451	0.1653	0.0037	0.0013	0.0128	0.0094	0.0123	0.0048	0.0132	0.0048	0.0024
4	rs34252197	32934291	NA	NA	NA	NA	0.214869904849349	0.462894291416044	0.0025	0.0026	0.021	0.142	0.004	0.1684	0.2242	0.0086	0.0024	0.0059	0.0029	0.014	0.0039	0.0045	0.013	0.145	0.1653	0.0037	0.0013	0.0129	0.0094	0.0123	0.0048	0.0132	0.0049	0.0024
4	rs79319513	32940954	NA	NA	NA	NA	0.214221161091925	0.402608285225537	0.0025	0.0026	0.0211	0.1418	0.004	0.1684	0.2238	0.0087	0.0024	0.0063	0.0029	0.0144	0.0039	0.0045	0.0127	0.1449	0.1653	0.0036	0.0013	0.0129	0.0095	0.0123	0.0047	0.0133	0.0049	0.0024
4	rs75515714	32948904	NA	NA	NA	NA	0.271524371476266	0.419395388203675	0.0024	0.0025	0.0213	0.142	0.004	0.1686	0.2236	0.0087	0.0022	0.0065	0.0029	0.0145	0.0038	0.0046	0.0125	0.1448	0.1656	0.0033	0.001	0.013	0.0096	0.0122	0.0045	0.0133	0.005	0.0024
4	rs7667885	32953022	NA	NA	NA	NA	0.274255497257334	0.37391359937454	0.0023	0.0024	0.0213	0.1421	0.0041	0.1687	0.2234	0.0088	0.0021	0.0065	0.0029	0.0146	0.0037	0.0047	0.0124	0.1447	0.1658	0.0032	9e-04	0.0131	0.0098	0.0122	0.0045	0.0133	0.005	0.0024
4	rs34638124	32958122	0.96	0.0430660126656495	1.28	6.37636649866022e-06	0.209951073191156	0.391778892761039	0.0023	0.0024	0.0207	0.1444	0.0041	0.1696	0.2203	0.0091	0.0021	0.0066	0.0029	0.015	0.0038	0.0048	0.0121	0.1425	0.1657	0.0029	8e-04	0.0131	0.0103	0.0122	0.0048	0.0146	0.0053	0.0025
4	rs61792850	32966984	0.98	0.0284210112117031	1.28	6.37636649866022e-06	0.0924014871051624	0.152621024875718	0.0021	0.0025	0.0204	0.1476	0.004	0.1699	0.2156	0.0096	0.0021	0.0067	0.0031	0.0158	0.0033	0.005	0.0121	0.1408	0.1663	0.0025	7e-04	0.0132	0.0111	0.0121	0.005	0.0162	0.0054	0.0021
4	rs7437969	32988370	0.99	0.0227998706611418	1.28	6.37636649866022e-06	0.0915217990948148	0.157693680167223	0.0021	0.0025	0.0204	0.1478	0.004	0.1696	0.2153	0.0096	0.0021	0.0067	0.0031	0.0158	0.0033	0.0051	0.0121	0.141	0.1662	0.0024	7e-04	0.0132	0.0111	0.0121	0.005	0.0163	0.0054	0.0021
4	rs115999265	32992093	0.99	0.0227998706611418	1.28	6.37636649866022e-06	0.0925486187419188	0.166343349520279	0.0021	0.0025	0.0204	0.1479	0.004	0.1696	0.2152	0.0096	0.0021	0.0067	0.003	0.0158	0.0033	0.005	0.0121	0.141	0.1662	0.0024	7e-04	0.0132	0.0112	0.0121	0.005	0.0163	0.0054	0.0021
4	rs78292307	32992907	0.99	0.0227998706611418	1.28	6.37636649866022e-06	0.0921076670831362	0.16978921223035	0.0021	0.0025	0.0203	0.1479	0.004	0.1696	0.2152	0.0096	0.0021	0.0067	0.003	0.0158	0.0033	0.005	0.0122	0.141	0.1662	0.0024	7e-04	0.0132	0.0112	0.0121	0.005	0.0163	0.0054	0.0021
4	rs11726759	32992944	0.99	0.0227998706611418	1.28	6.37636649866022e-06	0.0921565960533599	0.17018459656638	0.0021	0.0025	0.0203	0.1479	0.004	0.1696	0.2152	0.0096	0.0021	0.0067	0.003	0.0158	0.0033	0.005	0.0122	0.141	0.1662	0.0024	7e-04	0.0132	0.0112	0.0121	0.005	0.0163	0.0054	0.0021
4	rs6815727	32996472	0.99	0.0227998706611418	1.28	6.37636649866022e-06	0.0850231694594759	0.163897230217901	0.0021	0.0025	0.0202	0.148	0.004	0.1696	0.2151	0.0096	0.0021	0.0067	0.003	0.0159	0.0032	0.005	0.0122	0.1411	0.1661	0.0024	7e-04	0.0132	0.0112	0.0122	0.0051	0.0164	0.0054	0.0021
4	rs16988500	33000750	0.99	0.0227998706611418	1.28	6.37636649866022e-06	0.07880442846057	0.145825604307514	0.0021	0.0025	0.0201	0.1482	0.004	0.1695	0.2149	0.0096	0.0021	0.0068	0.0031	0.016	0.0031	0.005	0.0122	0.141	0.1661	0.0023	7e-04	0.0133	0.0113	0.0122	0.0051	0.0164	0.0054	0.0021
4	rs6531321	33021173	0.99	0.0227998706611418	1.27	9.80158888463349e-06	0.0861906957564351	0.139971900793282	0.002	0.0025	0.0199	0.1485	0.004	0.1695	0.2144	0.0096	0.0021	0.0069	0.0031	0.0163	0.003	0.0049	0.0125	0.1409	0.1662	0.0014	7e-04	0.0134	0.0113	0.0125	0.0053	0.0165	0.0054	0.002
4	rs66846911	33023762	1	0.0181319503600048	1.27	9.80158888463349e-06	0.0847676742283105	0.151955488423524	0.0019	0.0025	0.02	0.1486	0.004	0.1695	0.2141	0.0097	0.002	0.007	0.0031	0.0164	0.0028	0.0047	0.0125	0.1409	0.166	0.0014	7e-04	0.0134	0.0115	0.0125	0.0053	0.0168	0.0054	0.0019
4	rs116753662	33031204	1.01	0.0142914875909092	1.27	9.80158888463349e-06	0.0703465176146883	0.108768377832217	0.0019	0.0025	0.0201	0.1488	0.004	0.1694	0.2131	0.0099	0.0019	0.0071	0.0031	0.0165	0.0027	0.0048	0.0126	0.1412	0.1656	0.0013	7e-04	0.0134	0.0118	0.0125	0.0053	0.0172	0.0056	0.0019
4	rs76832016	33032317	1.01	0.0142914875909092	1.26	1.49268318276056e-05	0.0703053720193673	0.108600609017041	0.0019	0.0025	0.0201	0.1488	0.004	0.1694	0.2131	0.0099	0.0019	0.0071	0.0031	0.0165	0.0027	0.0048	0.0126	0.1412	0.1656	0.0013	7e-04	0.0134	0.0118	0.0125	0.0053	0.0172	0.0056	0.0019
4	rs6827699	33033812	1.01	0.0142914875909092	1.27	9.80158888463349e-06	0.070552480777409	0.108432939731538	0.0019	0.0025	0.0201	0.1488	0.004	0.1694	0.2131	0.0099	0.0019	0.0071	0.0031	0.0165	0.0027	0.0048	0.0126	0.1412	0.1656	0.0013	7e-04	0.0134	0.0118	0.0125	0.0053	0.0172	0.0056	0.0019
4	rs28674610	33046994	1.01	0.0142914875909092	1.27	9.80158888463349e-06	0.0612545372082322	0.0806105214512356	0.0019	0.0025	0.0201	0.1488	0.004	0.1693	0.2127	0.01	0.0018	0.0071	0.0031	0.0166	0.0027	0.0048	0.0127	0.1413	0.1654	0.0013	7e-04	0.0135	0.012	0.0125	0.0054	0.0173	0.0056	0.0019
4	rs114343763	33047609	1.01	0.0142914875909092	1.26	1.49268318276056e-05	0.0619524141155398	0.0830101650177702	0.0019	0.0025	0.0201	0.1488	0.004	0.1693	0.2127	0.01	0.0018	0.0071	0.0031	0.0166	0.0027	0.0048	0.0127	0.1413	0.1654	0.0013	7e-04	0.0135	0.012	0.0125	0.0054	0.0173	0.0056	0.0019
4	rs12502719	33062599	1.01	0.0142914875909092	1.26	1.49268318276056e-05	0.064445942776047	0.086969890460622	0.0019	0.0025	0.02	0.149	0.004	0.1694	0.2126	0.01	0.0018	0.0071	0.0031	0.0166	0.0027	0.0048	0.0126	0.1412	0.1653	0.0013	7e-04	0.0135	0.012	0.0125	0.0054	0.0174	0.0056	0.0019
4	rs113504477	33069603	1.02	0.0111619243707362	1.26	1.49268318276056e-05	0.0661905408005934	0.0921014462994714	0.0017	0.0025	0.0202	0.1487	0.004	0.1698	0.212	0.01	0.0017	0.0072	0.0031	0.0168	0.0025	0.0048	0.0128	0.1402	0.1656	0.0012	7e-04	0.0139	0.0125	0.0125	0.0055	0.0174	0.0056	0.0018
4	rs73215155	33074561	1.02	0.0111619243707362	1.26	1.49268318276056e-05	0.065756444905402	0.0957466836223474	0.0016	0.0025	0.0203	0.1486	0.004	0.1699	0.2119	0.01	0.0017	0.0073	0.0031	0.0169	0.0024	0.0048	0.0129	0.1398	0.1656	0.0011	7e-04	0.0141	0.0126	0.0125	0.0055	0.0174	0.0056	0.0017
4	rs114066558	33074992	1.02	0.0111619243707362	1.26	1.49268318276056e-05	0.0659929923328082	0.0960662935999257	0.0016	0.0025	0.0203	0.1486	0.004	0.17	0.2118	0.01	0.0017	0.0073	0.0031	0.0169	0.0024	0.0048	0.0129	0.1398	0.1656	0.0011	7e-04	0.0141	0.0127	0.0125	0.0055	0.0174	0.0056	0.0017
4	rs1448284	33079655	1.02	0.0111619243707362	1.23	4.98596564700868e-05	0.0555053544683663	0.0784605750124373	0.0015	0.0025	0.0204	0.1486	0.0041	0.17	0.2116	0.01	0.0017	0.0074	0.0032	0.0169	0.0024	0.0048	0.013	0.1395	0.1656	0.0011	6e-04	0.0143	0.0128	0.0126	0.0056	0.0174	0.0056	0.0017
4	rs75922569	33079682	1.02	0.0111619243707362	1.22	7.31637299346205e-05	0.0554173977292585	0.0782395183870295	0.0015	0.0025	0.0204	0.1486	0.0041	0.17	0.2116	0.01	0.0017	0.0074	0.0032	0.0169	0.0024	0.0048	0.013	0.1395	0.1656	0.0011	6e-04	0.0143	0.0128	0.0126	0.0056	0.0174	0.0056	0.0017
4	rs79719981	33080189	1.02	0.0111619243707362	1.21	0.000106374031200048	0.0567822720783232	0.0882804301880611	0.0015	0.0025	0.0204	0.1485	0.0041	0.17	0.2116	0.01	0.0017	0.0074	0.0032	0.0169	0.0024	0.0048	0.013	0.1395	0.1656	0.0011	6e-04	0.0143	0.0128	0.0126	0.0056	0.0174	0.0056	0.0017
4	rs17340387	33081252	1.03	0.00863662774704095	1.18	0.0003094110508256	0.0562478702164995	0.0808342760944891	0.0015	0.0024	0.0204	0.1485	0.0041	0.1701	0.2116	0.01	0.0017	0.0074	0.0032	0.0169	0.0024	0.0048	0.013	0.1394	0.1656	0.0011	6e-04	0.0143	0.0128	0.0126	0.0056	0.0174	0.0056	0.0017
4	rs10006911	33089825	1.03	0.00863662774704095	1.18	0.0003094110508256	0.0570148922423566	0.0804614915184349	0.0015	0.0024	0.0204	0.1485	0.0041	0.1702	0.2115	0.0101	0.0017	0.0074	0.0032	0.0169	0.0024	0.0048	0.013	0.1392	0.1657	0.0011	6e-04	0.0143	0.0129	0.0127	0.0056	0.0174	0.0056	0.0017
4	rs16988606	33098368	1.04	0.00661933856280655	1.18	0.0003094110508256	0.0571045301446818	0.084220632096698	0.0015	0.0024	0.0206	0.1483	0.004	0.1705	0.2112	0.0101	0.0017	0.0074	0.0032	0.017	0.0023	0.0048	0.013	0.1386	0.1659	0.0011	6e-04	0.0146	0.0131	0.0127	0.0057	0.0174	0.0056	0.0016
4	rs10517264	33106113	1.04	0.00661933856280655	1.18	0.0003094110508256	0.0583329246047147	0.0731542957249707	0.0015	0.0024	0.0206	0.1483	0.004	0.1705	0.2111	0.0102	0.0017	0.0074	0.0032	0.017	0.0023	0.0048	0.013	0.1384	0.1659	0.0011	6e-04	0.0146	0.0131	0.0127	0.0057	0.0174	0.0056	0.0016
4	rs16988617	33109673	1.04	0.00661933856280655	1.18	0.0003094110508256	0.0529752050036465	0.0683500996985471	0.0015	0.0024	0.0206	0.1483	0.004	0.1705	0.2111	0.0102	0.0017	0.0074	0.0033	0.017	0.0024	0.0048	0.013	0.1383	0.1659	0.0011	6e-04	0.0146	0.0131	0.0127	0.0057	0.0175	0.0056	0.0016
4	rs67292889	33117268	1.04	0.00661933856280655	1.17	0.00043368729864556	0.0479896958744767	0.0634800449719103	0.0015	0.0024	0.0206	0.1486	0.004	0.1706	0.211	0.0102	0.0017	0.0073	0.0033	0.017	0.0024	0.0048	0.013	0.1378	0.166	0.0011	6e-04	0.0147	0.0133	0.0127	0.0058	0.0175	0.0056	0.0016
4	rs73215167	33121748	1.04	0.00661933856280655	1.17	0.00043368729864556	0.0564968388904632	0.0907684969522739	0.0016	0.0024	0.0206	0.1486	0.004	0.1704	0.2109	0.0102	0.0017	0.0073	0.0033	0.0171	0.0024	0.0047	0.013	0.1377	0.1659	0.0011	7e-04	0.0147	0.0133	0.0128	0.0058	0.0175	0.0056	0.0016
4	rs74434153	33130528	1.04	0.00661933856280655	1.17	0.00043368729864556	0.0693429590759949	0.12347371658038	0.0017	0.0024	0.0207	0.1486	0.004	0.17	0.2107	0.0102	0.0018	0.0073	0.0033	0.0174	0.0024	0.0047	0.013	0.1375	0.1657	0.001	7e-04	0.0148	0.0134	0.0128	0.006	0.0175	0.0056	0.0016
4	rs112466276	33146075	1.05	0.00502434087544191	1.17	0.00043368729864556	0.0708621608534568	0.14648136960889	0.0018	0.0024	0.0208	0.1485	0.0041	0.17	0.2106	0.0101	0.0018	0.0074	0.0033	0.0174	0.0023	0.0047	0.013	0.1372	0.1655	0.0011	7e-04	0.0148	0.0135	0.0128	0.006	0.0175	0.0056	0.0016
4	rs10440311	33150243	1.05	0.00502434087544191	1.17	0.00043368729864556	0.0618578012696603	0.146012857315485	0.0018	0.0024	0.0208	0.1483	0.0041	0.1702	0.2106	0.01	0.0018	0.0076	0.0033	0.0174	0.0023	0.0047	0.013	0.1371	0.1655	0.0011	8e-04	0.0149	0.0134	0.0129	0.0059	0.0175	0.0056	0.0016
4	rs17401166	33152327	1.05	0.00502434087544191	1.17	0.00043368729864556	0.0837966537665862	0.243874340919409	0.0018	0.0025	0.0208	0.1482	0.0041	0.1703	0.2103	0.01	0.0018	0.0076	0.0033	0.0174	0.0023	0.0047	0.0131	0.1369	0.1655	0.0011	8e-04	0.0149	0.0135	0.0129	0.0059	0.0175	0.0056	0.0016
4	rs111345079	33153394	1.05	0.00502434087544191	1.17	0.00043368729864556	0.0912783843580108	0.263977194986213	0.0018	0.0025	0.0208	0.1482	0.0041	0.1704	0.2101	0.01	0.0018	0.0076	0.0033	0.0174	0.0023	0.0048	0.0131	0.1369	0.1655	0.0011	8e-04	0.0149	0.0135	0.0129	0.0059	0.0176	0.0056	0.0016
4	rs9917850	33158269	1.06	0.00377636089595226	1.17	0.00043368729864556	0.0946737629341659	0.264549066928429	0.0018	0.0025	0.0208	0.1482	0.0041	0.1704	0.2099	0.01	0.0018	0.0076	0.0033	0.0174	0.0023	0.0048	0.0131	0.1368	0.1656	0.0011	8e-04	0.0149	0.0136	0.0129	0.006	0.0176	0.0056	0.0016
4	rs11936978	33165855	1.06	0.00377636089595226	1.17	0.00043368729864556	0.0987341956584494	0.295278565456403	0.0018	0.0025	0.0209	0.1481	0.0041	0.1705	0.2097	0.01	0.0018	0.0075	0.0034	0.0174	0.0023	0.0048	0.0131	0.1367	0.1656	0.0011	8e-04	0.0149	0.0136	0.0129	0.006	0.0176	0.0056	0.0016
4	rs17401703	33169728	1.07	0.00281021963228862	1.17	0.00043368729864556	0.194082080481401	0.462491324204394	0.002	0.0025	0.0209	0.1478	0.0042	0.1704	0.2089	0.0101	0.0018	0.0076	0.0035	0.0174	0.0022	0.0049	0.0132	0.1359	0.1659	0.0011	7e-04	0.0151	0.0139	0.0129	0.006	0.0177	0.0056	0.0017
4	rs77601401	33174132	1.12	0.000550254110194478	1.17	0.00043368729864556	0.176626011600055	0.446315678592616	0.0024	0.0028	0.0212	0.1463	0.0046	0.1701	0.2062	0.0108	0.0019	0.0077	0.004	0.0171	0.0021	0.005	0.0136	0.1327	0.1677	0.0012	7e-04	0.016	0.015	0.0128	0.0064	0.0181	0.0056	0.0019
4	rs116197691	33174226	1.12	0.000550254110194478	1.17	0.00043368729864556	0.181416935973276	0.468006473061763	0.0024	0.0028	0.0212	0.1462	0.0046	0.1701	0.2062	0.0108	0.0019	0.0077	0.0041	0.0171	0.0021	0.005	0.0136	0.1327	0.1677	0.0012	7e-04	0.016	0.015	0.0128	0.0064	0.0181	0.0056	0.0019
4	rs73218960	33178861	1.14	0.000266446419576171	1.17	0.00043368729864556	0.210151405014043	0.478139049460486	0.0026	0.0029	0.0213	0.1456	0.0047	0.1696	0.2048	0.0112	0.0019	0.0077	0.0043	0.0171	0.002	0.0052	0.0138	0.1314	0.1682	0.0012	6e-04	0.0165	0.0157	0.0127	0.0067	0.0183	0.0056	0.0021
4	rs7685457	33184829	1.14	0.000266446419576171	1.17	0.00043368729864556	0.19251502665088	0.450845538870981	0.0027	0.0029	0.0213	0.1456	0.0047	0.1696	0.2046	0.0112	0.0019	0.0077	0.0043	0.0171	0.002	0.0052	0.0138	0.1313	0.1684	0.0012	6e-04	0.0166	0.0157	0.0127	0.0067	0.0184	0.0056	0.0021
4	rs10031986	33186474	1.14	0.000266446419576171	1.17	0.00043368729864556	0.191981596566977	0.469084587700035	0.0027	0.0029	0.0213	0.1455	0.0047	0.1696	0.2046	0.0112	0.0019	0.0077	0.0043	0.0171	0.002	0.0052	0.0138	0.1313	0.1684	0.0012	6e-04	0.0166	0.0157	0.0127	0.0067	0.0184	0.0056	0.0021
4	rs4859315	33191369	1.14	0.000266446419576171	1.17	0.00043368729864556	0.176263335263472	0.469758737588602	0.0027	0.0029	0.0213	0.1455	0.0047	0.1696	0.2045	0.0113	0.0019	0.0077	0.0043	0.0171	0.002	0.0052	0.0138	0.1312	0.1686	0.0012	6e-04	0.0166	0.0157	0.0127	0.0067	0.0184	0.0056	0.0021
4	rs1448276	33192969	1.14	0.000266446419576171	1.17	0.00043368729864556	0.176190851789799	0.486693658481784	0.0027	0.0029	0.0213	0.1455	0.0047	0.1696	0.2044	0.0113	0.0019	0.0077	0.0043	0.0171	0.002	0.0052	0.0138	0.1311	0.1686	0.0012	7e-04	0.0166	0.0158	0.0127	0.0067	0.0184	0.0056	0.0022
4	rs73218999	33199631	1.17	8.29133706390877e-05	1.17	0.00043368729864556	0.279433668221796	0.957555399412234	0.0029	0.0031	0.0209	0.1451	0.005	0.1704	0.203	0.0113	0.0019	0.0076	0.0047	0.0169	0.0021	0.0053	0.0136	0.13	0.1698	0.0013	0.001	0.0167	0.0162	0.0118	0.0066	0.0185	0.0055	0.0024
4	rs11735365	33200267	1.18	5.49978334480842e-05	1.17	0.00043368729864556	0.301593358612973	1.12783270519644	0.003	0.0031	0.021	0.1451	0.005	0.1706	0.2024	0.0112	0.0019	0.0076	0.0048	0.017	0.0021	0.0054	0.0135	0.1294	0.1701	0.0013	0.001	0.0167	0.0163	0.012	0.0066	0.0186	0.0055	0.0025
4	rs10517270	33203140	1.22	9.55989605165191e-06	1.17	0.00043368729864556	0.537578255882561	1.57960237339478	0.0031	0.0032	0.0212	0.144	0.005	0.1737	0.1999	0.0113	0.0018	0.0073	0.0052	0.0168	0.0021	0.0055	0.0131	0.1287	0.1709	0.0013	0.0013	0.0166	0.0161	0.0118	0.0067	0.0188	0.0055	0.0026
4	rs76415523	33207178	1.22	9.55989605165191e-06	1.17	0.00043368729864556	0.569004784101334	1.562121572222	0.0031	0.0032	0.0212	0.144	0.005	0.1737	0.1998	0.0113	0.0018	0.0073	0.0052	0.0168	0.0021	0.0055	0.0131	0.1286	0.1709	0.0013	0.0013	0.0166	0.0161	0.0118	0.0067	0.0188	0.0055	0.0026
4	rs114759566	33213482	1.22	9.55989605165191e-06	1.16	0.000602396465643914	0.589351265405388	1.53673357693506	0.0031	0.0032	0.0212	0.1439	0.005	0.1738	0.1997	0.0113	0.0018	0.0073	0.0052	0.0168	0.0021	0.0055	0.0131	0.1286	0.1709	0.0013	0.0013	0.0166	0.0161	0.0118	0.0067	0.0188	0.0055	0.0026
4	rs2586005	33229984	1.26	1.39707385238437e-06	1.16	0.000602396465643914	0.766669443823343	1.44028831901354	0.0034	0.0035	0.0218	0.1431	0.0048	0.1788	0.1955	0.011	0.0019	0.0067	0.0058	0.0165	0.002	0.0055	0.0128	0.127	0.1717	0.0017	0.0016	0.0169	0.0161	0.0114	0.0067	0.0188	0.0054	0.003
4	rs73220703	33233369	1.26	1.39707385238437e-06	1.16	0.000602396465643914	0.735349087629391	1.37904775336367	0.0035	0.0035	0.0218	0.1431	0.0048	0.1788	0.1954	0.011	0.0019	0.0067	0.0058	0.0165	0.002	0.0055	0.0129	0.127	0.1716	0.0017	0.0016	0.0169	0.0161	0.0114	0.0067	0.0189	0.0054	0.003
4	rs71600091	33233610	1.26	1.39707385238437e-06	1.16	0.000602396465643914	0.731812655805052	1.35214085921662	0.0035	0.0035	0.0218	0.1431	0.0048	0.1788	0.1954	0.011	0.0019	0.0067	0.0058	0.0165	0.002	0.0055	0.0129	0.1269	0.1716	0.0017	0.0016	0.0169	0.0161	0.0114	0.0067	0.0189	0.0054	0.003
4	rs73220706	33239887	1.26	1.39707385238437e-06	1.16	0.000602396465643914	0.670178776683053	1.28468246637516	0.0035	0.0035	0.0219	0.1431	0.0048	0.1789	0.1953	0.011	0.0019	0.0067	0.0058	0.0165	0.002	0.0055	0.0129	0.1269	0.1716	0.0017	0.0016	0.0169	0.0161	0.0114	0.0067	0.0189	0.0054	0.003
4	rs78393842	33246827	1.26	1.39707385238437e-06	1.16	0.000602396465643914	0.622201543518411	1.18570948200122	0.0035	0.0035	0.0219	0.143	0.0048	0.1789	0.1952	0.011	0.0019	0.0067	0.0058	0.0165	0.002	0.0055	0.0129	0.1269	0.1716	0.0017	0.0016	0.0169	0.0161	0.0115	0.0067	0.0189	0.0054	0.003
4	rs2585909	33247495	1.26	1.39707385238437e-06	1.16	0.000602396465643914	0.61920030714493	1.17844651782359	0.0035	0.0035	0.0219	0.143	0.0048	0.1789	0.1952	0.011	0.0019	0.0067	0.0058	0.0165	0.002	0.0055	0.0129	0.1269	0.1716	0.0017	0.0016	0.0169	0.0161	0.0115	0.0067	0.0189	0.0054	0.003
4	rs2585980	33251212	1.26	1.39707385238437e-06	1.16	0.000602396465643914	0.633779520018472	1.21268421318442	0.0035	0.0035	0.0219	0.143	0.0048	0.1791	0.1951	0.0112	0.0019	0.0067	0.0058	0.0165	0.002	0.0056	0.0129	0.1265	0.1716	0.0017	0.0017	0.0169	0.0161	0.0115	0.0067	0.019	0.0054	0.003
4	rs77052516	33261429	1.27	8.40569362257112e-07	1.16	0.000602396465643914	0.706676891887161	1.32768088261994	0.0035	0.0035	0.0218	0.1426	0.0048	0.1791	0.1954	0.0111	0.0019	0.0067	0.0059	0.0165	0.0021	0.0056	0.0128	0.1263	0.1717	0.0017	0.0017	0.0171	0.0161	0.0115	0.0067	0.0189	0.0055	0.003
4	rs2585991	33261956	1.27	8.40569362257112e-07	1.13	0.00152967313523666	0.704014835781256	1.32414465000713	0.0035	0.0035	0.0218	0.1425	0.0048	0.179	0.1955	0.0112	0.0019	0.0066	0.006	0.0165	0.0021	0.0056	0.0128	0.1263	0.1717	0.0017	0.0017	0.0171	0.0161	0.0115	0.0067	0.0189	0.0055	0.003
4	rs77866168	33266529	1.27	8.40569362257112e-07	1.13	0.00152967313523666	0.765672446604742	1.41914526788401	0.0035	0.0035	0.0218	0.1425	0.0049	0.1791	0.1954	0.0111	0.0019	0.0065	0.006	0.0165	0.0021	0.0056	0.0128	0.1261	0.1718	0.0017	0.0017	0.0171	0.016	0.0116	0.0068	0.0189	0.0055	0.003
4	rs76845270	33267142	1.27	8.40569362257112e-07	1.13	0.00152967313523666	0.779913678748586	1.51175524919868	0.0035	0.0035	0.0218	0.1425	0.0048	0.1794	0.1959	0.0111	0.0019	0.0064	0.0059	0.0161	0.0021	0.0055	0.0127	0.1261	0.1719	0.0017	0.0017	0.0171	0.016	0.0115	0.0067	0.0189	0.0055	0.003
4	rs3113586	33282143	1.27	8.40569362257112e-07	1.12	0.00205015965054651	0.813926065446048	1.5091749769816	0.0035	0.0035	0.0219	0.1426	0.0049	0.1796	0.1958	0.0111	0.0019	0.0062	0.0059	0.0163	0.0021	0.0054	0.0126	0.1256	0.1724	0.0017	0.0017	0.017	0.0159	0.0117	0.0068	0.019	0.0055	0.0029
4	rs61791861	33283825	NA	NA	NA	NA	0.819839868987151	1.54277243696876	0.0035	0.0035	0.0219	0.1426	0.0049	0.1796	0.1958	0.0111	0.0019	0.0062	0.0059	0.0163	0.0021	0.0054	0.0126	0.1255	0.1724	0.0017	0.0017	0.017	0.0159	0.0117	0.0068	0.019	0.0055	0.0029
4	rs181100397	33288253	NA	NA	NA	NA	0.887399573977783	1.57665795285541	0.0035	0.0035	0.022	0.1426	0.0049	0.1797	0.1958	0.0111	0.0019	0.0061	0.0059	0.0163	0.0021	0.0054	0.0126	0.1255	0.1724	0.0017	0.0017	0.017	0.0157	0.0115	0.0068	0.019	0.0055	0.0029
4	rs114290588	33300407	NA	NA	NA	NA	1.13737149107164	2.09436242381229	0.0035	0.0035	0.0222	0.1426	0.0049	0.1802	0.1951	0.011	0.002	0.0061	0.006	0.0163	0.0021	0.0054	0.0125	0.1254	0.1726	0.0017	0.0017	0.0169	0.0156	0.0114	0.0068	0.0191	0.0056	0.0029
4	rs57966753	33306803	NA	NA	NA	NA	1.2882822992005	2.36530334004448	0.0035	0.0035	0.0224	0.1426	0.0049	0.1807	0.1944	0.011	0.0021	0.0061	0.006	0.0163	0.0021	0.0054	0.0125	0.1252	0.1728	0.0016	0.0018	0.0168	0.0154	0.0114	0.0068	0.0191	0.0057	0.0029
4	rs2585922	33316020	1.29	2.94459724926152e-07	1.12	0.00205015965054651	1.53126163091535	2.5969429165473	0.0035	0.0034	0.0229	0.1435	0.005	0.1814	0.1934	0.011	0.0023	0.006	0.0061	0.0164	0.0022	0.0052	0.0123	0.1244	0.1736	0.0016	0.002	0.0165	0.0148	0.0111	0.0067	0.019	0.0058	0.003
4	rs73216162	33348144	1.29	2.94459724926152e-07	1.12	0.00205015965054651	1.45032785181511	2.56398500826097	0.0035	0.0034	0.0228	0.1432	0.005	0.1818	0.1934	0.0109	0.0023	0.006	0.0061	0.0163	0.0022	0.0052	0.0122	0.1244	0.1735	0.0018	0.0021	0.0166	0.0147	0.011	0.0066	0.019	0.0058	0.003
4	rs76114530	33349007	1.29	2.94459724926152e-07	1.12	0.00205015965054651	1.45032785181511	2.56379999184789	0.0035	0.0034	0.0228	0.1432	0.005	0.1818	0.1934	0.0109	0.0023	0.006	0.0061	0.0163	0.0022	0.0052	0.0122	0.1244	0.1735	0.0018	0.0021	0.0166	0.0147	0.011	0.0066	0.019	0.0058	0.003
4	rs2337727	33349220	1.29	2.94459724926152e-07	1.12	0.00205015965054651	1.45032785181511	2.56379999184789	0.0035	0.0034	0.0228	0.1432	0.005	0.1818	0.1934	0.0109	0.0023	0.006	0.0061	0.0163	0.0022	0.0052	0.0122	0.1244	0.1735	0.0018	0.0021	0.0166	0.0147	0.011	0.0066	0.019	0.0058	0.003
4	rs10027353	33377677	1.29	2.94459724926152e-07	1.12	0.00205015965054651	1.54981358620786	2.73149398376691	0.0035	0.0034	0.0228	0.1432	0.005	0.1818	0.1934	0.0109	0.0023	0.006	0.0061	0.0163	0.0022	0.0052	0.0122	0.1244	0.1735	0.0018	0.0021	0.0165	0.0147	0.011	0.0066	0.019	0.0058	0.003
4	rs73216174	33416628	NA	NA	NA	NA	1.15096010250038	1.97451732242897	0.0027	0.0031	0.0207	0.147	0.006	0.1864	0.1972	0.0101	0.0029	0.0057	0.006	0.0164	0.0025	0.0041	0.0118	0.1255	0.1729	0.0017	0.0025	0.0128	0.0124	0.0121	0.0052	0.016	0.0075	0.0021
4	rs73216175	33421186	NA	NA	NA	NA	1.14642350156267	2.07417249680138	0.0027	0.0031	0.0207	0.147	0.006	0.1864	0.1972	0.0101	0.0029	0.0056	0.006	0.0164	0.0025	0.0041	0.0118	0.1255	0.173	0.0017	0.0025	0.0128	0.0124	0.0121	0.0052	0.016	0.0075	0.0021
4	rs56167410	33431489	NA	NA	NA	NA	1.00264733403771	1.76268483863334	0.0027	0.0031	0.0207	0.147	0.0061	0.1868	0.1972	0.0101	0.0028	0.0056	0.0061	0.0164	0.0024	0.0041	0.0118	0.1255	0.1731	0.0016	0.0025	0.0127	0.0124	0.012	0.0052	0.0159	0.0075	0.0021
4	rs6824666	33439168	NA	NA	NA	NA	0.957366687127252	1.74473570414837	0.0027	0.0031	0.0207	0.1469	0.0061	0.1868	0.1972	0.0101	0.0028	0.0056	0.0061	0.0164	0.0024	0.0042	0.0118	0.1255	0.1732	0.0016	0.0025	0.0127	0.0124	0.012	0.0052	0.0159	0.0075	0.0021
4	rs114605186	33439665	1.29	2.94459724926152e-07	1.12	0.00205015965054651	0.961923565746065	1.73612267721352	0.0027	0.0031	0.0207	0.1469	0.0061	0.1868	0.1972	0.0101	0.0028	0.0056	0.0061	0.0164	0.0024	0.0042	0.0118	0.1255	0.1732	0.0016	0.0025	0.0127	0.0124	0.012	0.0052	0.0159	0.0075	0.0021
4	rs74855200	33443157	1.29	2.94459724926152e-07	1.12	0.00205015965054651	0.955512743120489	1.74878070841305	0.0027	0.0031	0.0207	0.147	0.0061	0.1868	0.1973	0.0101	0.0028	0.0056	0.0061	0.0164	0.0024	0.0042	0.0118	0.1256	0.1732	0.0016	0.0025	0.0127	0.0124	0.012	0.0052	0.0159	0.0075	0.0021
4	rs6827883	33444407	1.29	2.94459724926152e-07	1.12	0.00205015965054651	0.947020533806413	1.73190634073102	0.0027	0.0031	0.0207	0.147	0.0061	0.1868	0.1973	0.0101	0.0028	0.0056	0.0061	0.0164	0.0024	0.0042	0.0118	0.1256	0.1732	0.0016	0.0025	0.0127	0.0124	0.012	0.0052	0.0159	0.0075	0.0021
4	rs71600098	33445861	1.29	2.94459724926152e-07	1.12	0.00205015965054651	0.962768411798296	1.70821773707836	0.0027	0.0031	0.0207	0.147	0.0061	0.1868	0.1973	0.0101	0.0029	0.0056	0.0061	0.0164	0.0024	0.0042	0.0118	0.1256	0.1732	0.0016	0.0025	0.0127	0.0124	0.012	0.0052	0.0159	0.0075	0.002
4	rs1587990	33456057	1.29	2.94459724926152e-07	1.12	0.00205015965054651	0.961754633248017	1.73348729006522	0.0027	0.0031	0.0207	0.147	0.0061	0.1868	0.1973	0.0101	0.0029	0.0056	0.006	0.0164	0.0024	0.0042	0.0118	0.1257	0.1733	0.0016	0.0024	0.0126	0.0124	0.012	0.0052	0.0159	0.0075	0.002
4	rs16988981	33480827	1.29	2.94459724926152e-07	1.12	0.00205015965054651	0.918498788303464	1.62091250130538	0.0027	0.003	0.0209	0.1472	0.0061	0.1867	0.1973	0.01	0.0029	0.0055	0.006	0.0163	0.0025	0.0042	0.0117	0.1259	0.1735	0.0016	0.0024	0.0125	0.0125	0.012	0.005	0.0159	0.0075	0.0019
4	rs28465465	33481885	1.29	2.94459724926152e-07	1.12	0.00205015965054651	0.89689544731852	1.61552253167721	0.0027	0.003	0.0209	0.1472	0.0061	0.1871	0.1973	0.01	0.0029	0.0056	0.0061	0.016	0.0025	0.0042	0.0117	0.1256	0.1735	0.0016	0.0024	0.0125	0.0124	0.012	0.005	0.0159	0.0075	0.0019
4	rs77552586	33486577	1.29	2.94459724926152e-07	1.12	0.00205015965054651	0.903962874646246	1.61534870734595	0.0027	0.003	0.0209	0.1472	0.0062	0.1873	0.1973	0.01	0.0029	0.0056	0.0061	0.016	0.0024	0.0042	0.0117	0.1254	0.1735	0.0016	0.0023	0.0125	0.0124	0.012	0.005	0.0159	0.0075	0.0019
4	rs17348663	33492188	1.29	2.94459724926152e-07	1.12	0.00205015965054651	0.889687788867177	1.61760864641328	0.0027	0.003	0.021	0.1472	0.0062	0.1874	0.1973	0.01	0.0029	0.0056	0.0061	0.016	0.0024	0.0042	0.0117	0.1254	0.1735	0.0016	0.0023	0.0124	0.0124	0.012	0.005	0.0159	0.0075	0.0019
4	rs114257120	33497581	1.29	2.94459724926152e-07	1.12	0.00205015965054651	0.885766653907101	1.63013393921674	0.0027	0.003	0.021	0.1472	0.0062	0.1874	0.1973	0.01	0.0029	0.0056	0.0061	0.016	0.0024	0.0042	0.0117	0.1254	0.1735	0.0016	0.0023	0.0124	0.0124	0.012	0.005	0.0159	0.0075	0.0019
4	rs73820671	33498671	1.29	2.94459724926152e-07	1.12	0.00205015965054651	0.883645752162968	1.62073858857195	0.0027	0.003	0.021	0.1472	0.0062	0.1874	0.1973	0.01	0.0029	0.0056	0.0061	0.016	0.0024	0.0042	0.0117	0.1254	0.1735	0.0016	0.0023	0.0124	0.0124	0.012	0.005	0.0159	0.0075	0.0019
4	rs76651595	33553125	1.29	2.94459724926152e-07	1.12	0.00205015965054651	0.925636758525782	1.68912683201745	0.0027	0.003	0.021	0.1472	0.0062	0.1875	0.1974	0.01	0.0029	0.0056	0.0061	0.016	0.0024	0.0042	0.0117	0.1254	0.1736	0.0016	0.0023	0.0124	0.0124	0.012	0.005	0.0159	0.0075	0.0019
4	rs77752728	33556283	1.29	2.94459724926152e-07	1.12	0.00205015965054651	0.915931453948847	1.67950598180391	0.0027	0.003	0.021	0.1472	0.0062	0.1875	0.1974	0.01	0.0029	0.0056	0.0061	0.016	0.0024	0.0042	0.0117	0.1254	0.1736	0.0016	0.0023	0.0124	0.0124	0.012	0.005	0.0159	0.0075	0.0019
4	rs80158899	33576519	1.27	8.40569362257112e-07	1.12	0.00205015965054651	0.988853453825992	1.59034802492322	0.0025	0.0029	0.0202	0.1485	0.0062	0.1901	0.199	0.0096	0.0029	0.0052	0.0058	0.0163	0.0024	0.004	0.0116	0.1247	0.1741	0.0013	0.002	0.011	0.0117	0.0122	0.005	0.0155	0.0074	0.0016
4	rs6531756	33578549	1.27	8.40569362257112e-07	1.13	0.00152967313523666	1.02786319659393	1.69140204925024	0.0025	0.0028	0.0201	0.1486	0.0062	0.1903	0.1992	0.0096	0.0028	0.0052	0.0058	0.0163	0.0024	0.004	0.0116	0.1247	0.1739	0.0013	0.002	0.011	0.0116	0.0122	0.005	0.0155	0.0074	0.0017
4	rs10025535	33581520	1.27	8.40569362257112e-07	1.13	0.00152967313523666	0.862797091545116	1.52759610131604	0.0025	0.0028	0.0201	0.1488	0.0062	0.1906	0.1994	0.0096	0.0028	0.0052	0.0058	0.0163	0.0024	0.004	0.0116	0.1247	0.1736	0.0013	0.002	0.011	0.0116	0.0122	0.005	0.0155	0.0074	0.0017
4	rs16989044	33591552	1.27	8.40569362257112e-07	1.13	0.00152967313523666	0.878678207436879	1.56350508841952	0.0025	0.0028	0.0199	0.1484	0.0062	0.1906	0.1995	0.0096	0.0029	0.0052	0.0059	0.0163	0.0024	0.0039	0.0116	0.1247	0.1732	0.0015	0.002	0.011	0.0116	0.0123	0.0051	0.0156	0.0075	0.0017
4	rs57354721	33602112	1.27	8.40569362257112e-07	1.12	0.00205015965054651	0.88054982880202	1.62821940122283	0.0024	0.0028	0.0199	0.1484	0.0062	0.1906	0.1996	0.0095	0.0029	0.0052	0.0059	0.0163	0.0024	0.0039	0.0116	0.1247	0.1733	0.0015	0.0019	0.011	0.0116	0.0123	0.0051	0.0156	0.0075	0.0017
4	rs73216189	33603479	1.27	8.40569362257112e-07	1.12	0.00205015965054651	0.89599315373861	1.64162833130536	0.0024	0.0028	0.0199	0.1484	0.0062	0.1906	0.1996	0.0095	0.0029	0.0052	0.0059	0.0163	0.0024	0.0039	0.0116	0.1246	0.1733	0.0015	0.0019	0.011	0.0116	0.0123	0.0051	0.0156	0.0075	0.0017
4	rs2124031	33624272	1.27	8.40569362257112e-07	1.12	0.00205015965054651	0.865139118028261	1.63309344310659	0.0024	0.0028	0.02	0.1483	0.0063	0.1905	0.1996	0.0096	0.0028	0.0051	0.0059	0.0164	0.0024	0.0039	0.0116	0.1245	0.1733	0.0015	0.0019	0.0109	0.0114	0.0123	0.0054	0.0156	0.0074	0.0018
4	rs10517287	33624702	1.27	8.40569362257112e-07	1.12	0.00205015965054651	0.837133459416116	1.61343682838946	0.0024	0.0028	0.02	0.1483	0.0063	0.1905	0.1996	0.0096	0.0028	0.0051	0.0059	0.0162	0.0024	0.004	0.0117	0.1245	0.1733	0.0015	0.0019	0.011	0.0114	0.0123	0.0054	0.0155	0.0074	0.0018
4	rs77169475	33626313	1.27	8.40569362257112e-07	1.11	0.00272375942098474	0.852973950980004	1.58566708554778	0.0024	0.0028	0.02	0.1482	0.0063	0.1905	0.1996	0.0096	0.0028	0.0051	0.0059	0.0163	0.0024	0.004	0.0117	0.1245	0.1733	0.0015	0.002	0.011	0.0114	0.0123	0.0054	0.0155	0.0074	0.0018
4	rs73222416	33630967	1.26	1.39707385238437e-06	1.11	0.00272375942098474	0.821578072252825	1.55209678848962	0.0024	0.0028	0.02	0.1482	0.0063	0.1904	0.1992	0.0096	0.0027	0.0052	0.0061	0.0163	0.0024	0.004	0.0118	0.1245	0.173	0.0016	0.002	0.011	0.0114	0.0125	0.0055	0.0157	0.0074	0.0019
4	rs16989060	33633706	1.26	1.39707385238437e-06	1.11	0.00272375942098474	0.789989235548304	1.52346119749535	0.0024	0.0028	0.02	0.148	0.0063	0.1905	0.1992	0.0096	0.0026	0.0052	0.0062	0.0163	0.0025	0.004	0.0118	0.1245	0.173	0.0016	0.002	0.011	0.0115	0.0125	0.0055	0.0157	0.0074	0.0019
4	rs10025343	33641476	1.23	6.00801712914813e-06	1.1	0.00358738244530259	0.507886964902256	1.30967962902172	0.0018	0.0026	0.0208	0.1502	0.0068	0.1894	0.2012	0.0095	0.0017	0.0053	0.0063	0.0168	0.0022	0.0038	0.0119	0.1237	0.1731	0.0015	0.0014	0.0103	0.0111	0.0129	0.0053	0.0155	0.0073	0.0018
4	rs1454605	33641739	1.22	9.55989605165191e-06	1.1	0.00358738244530259	0.612107738693892	1.14258081804904	0.0016	0.0025	0.0209	0.1514	0.0068	0.1892	0.2015	0.0092	0.0016	0.0053	0.0063	0.0169	0.0022	0.0039	0.012	0.1236	0.1733	0.0014	0.0012	0.0099	0.0108	0.0128	0.0051	0.0154	0.0072	0.0017
4	rs58846716	33642034	1.21	1.50475401923062e-05	1.1	0.00358738244530259	0.515730303100966	0.998502923481636	0.0014	0.0024	0.0209	0.1528	0.0068	0.1891	0.2019	0.0089	0.0015	0.0053	0.0063	0.0171	0.0022	0.0039	0.0122	0.1234	0.1736	0.0013	0.001	0.0095	0.0106	0.0128	0.005	0.0153	0.0071	0.0016
4	rs113646043	33643529	1.18	5.49978334480842e-05	1.1	0.00358738244530259	0.39333889746414	0.76266241989979	0.001	0.0023	0.0208	0.1559	0.0069	0.1898	0.2017	0.0085	0.0013	0.0051	0.0063	0.0175	0.0023	0.0041	0.0126	0.1232	0.1734	0.001	9e-04	0.0087	0.01	0.0126	0.0048	0.0152	0.007	0.0015
4	rs1454608	33643627	1.18	5.49978334480842e-05	1.1	0.00358738244530259	0.388423957527545	0.731917351072547	0.001	0.0023	0.0208	0.1559	0.0069	0.1898	0.2017	0.0085	0.0013	0.0051	0.0064	0.0175	0.0023	0.0041	0.0126	0.1232	0.1734	0.001	9e-04	0.0087	0.01	0.0126	0.0048	0.0152	0.007	0.0015
4	rs114870360	33651918	1.18	5.49978334480842e-05	1.1	0.00358738244530259	0.358630279535221	0.700265760270643	0.001	0.0022	0.0208	0.1555	0.0069	0.1893	0.2022	0.0084	0.0014	0.005	0.0064	0.0176	0.0024	0.0041	0.0127	0.1237	0.1731	0.0011	0.001	0.0087	0.0099	0.0127	0.0048	0.0152	0.007	0.0015
4	rs10517290	33652352	1.18	5.49978334480842e-05	1.1	0.00358738244530259	0.348442437772311	0.702643636758336	0.001	0.0022	0.0208	0.1555	0.0069	0.1893	0.2022	0.0084	0.0014	0.005	0.0064	0.0176	0.0024	0.0041	0.0127	0.1237	0.1731	0.0011	0.001	0.0087	0.0099	0.0127	0.0048	0.0152	0.007	0.0015
4	rs7653911	33655673	1.18	5.49978334480842e-05	1.1	0.00358738244530259	0.321007325938943	0.729517759160537	0.001	0.0022	0.021	0.1557	0.0069	0.1891	0.202	0.0085	0.0014	0.005	0.0064	0.0176	0.0023	0.0043	0.0127	0.1239	0.1731	0.001	0.001	0.0085	0.0099	0.0127	0.0048	0.0152	0.0069	0.0014
4	rs74773679	33682058	1.18	5.49978334480842e-05	1.09	0.00468440729968594	0.25795566242271	0.643753768965199	0.001	0.0022	0.0212	0.1562	0.0069	0.1886	0.2016	0.0085	0.0014	0.005	0.0064	0.0176	0.0023	0.0045	0.0127	0.1243	0.1731	0.001	0.001	0.0083	0.0099	0.0127	0.0048	0.0152	0.0069	0.0012
4	rs75802770	33713871	1.18	5.49978334480842e-05	1.06	0.00991668488433966	0.241331878037124	0.579115148699876	0.001	0.0022	0.0213	0.1563	0.0069	0.1885	0.2015	0.0086	0.0013	0.005	0.0064	0.0176	0.0023	0.0045	0.0127	0.1244	0.1731	0.001	0.001	0.0083	0.0099	0.0127	0.0048	0.0152	0.0069	0.0012
4	rs76122057	33714706	1.18	5.49978334480842e-05	1.05	0.0125260333142508	0.241202028613583	0.578404606687392	0.001	0.0022	0.0213	0.1563	0.0069	0.1885	0.2015	0.0086	0.0013	0.005	0.0064	0.0176	0.0023	0.0045	0.0127	0.1244	0.1731	0.001	0.001	0.0083	0.0099	0.0127	0.0048	0.0152	0.0069	0.0012
4	rs74809768	33716582	1.18	5.49978334480842e-05	1.05	0.0125260333142508	0.245070598609109	0.582671013901817	0.001	0.0021	0.0213	0.1562	0.0069	0.1887	0.2015	0.0086	0.0013	0.005	0.0064	0.0176	0.0022	0.0045	0.0126	0.1245	0.1731	0.001	0.001	0.0083	0.0099	0.0127	0.0048	0.0152	0.0069	0.0012
4	rs74901365	33739721	1.18	5.49978334480842e-05	1.04	0.0156965135294062	0.194772346728434	0.50831779514886	0.001	0.0021	0.0214	0.1564	0.0069	0.1883	0.2015	0.0086	0.0013	0.0049	0.0065	0.0175	0.0022	0.0046	0.0127	0.1248	0.173	0.001	0.0011	0.0083	0.01	0.0128	0.0048	0.0152	0.0069	0.0012
4	rs13146731	33745596	1.18	5.49978334480842e-05	1.04	0.0156965135294062	0.194580465865383	0.507217165203945	0.001	0.0021	0.0214	0.1564	0.0069	0.1883	0.2015	0.0086	0.0013	0.0049	0.0065	0.0175	0.0022	0.0046	0.0127	0.1248	0.173	0.001	0.0011	0.0083	0.01	0.0128	0.0048	0.0152	0.0069	0.0012
4	rs7684329	33747424	1.18	5.49978334480842e-05	1.04	0.0156965135294062	0.19423535215858	0.522403404374063	0.001	0.0021	0.0214	0.1564	0.0069	0.1885	0.2015	0.0087	0.0013	0.0047	0.0063	0.0176	0.0022	0.0046	0.0127	0.1248	0.1731	0.001	0.0011	0.0082	0.01	0.0128	0.0048	0.0152	0.0066	0.0012
4	rs73222425	33752925	1.18	5.49978334480842e-05	1.04	0.0156965135294062	0.194618833408018	0.522819150413665	0.001	0.0021	0.0214	0.1564	0.0069	0.1885	0.2015	0.0087	0.0013	0.0047	0.0063	0.0176	0.0022	0.0046	0.0127	0.1248	0.1731	0.001	0.0011	0.0082	0.01	0.0128	0.0048	0.0152	0.0066	0.0012
4	rs114471200	33757830	1.17	8.29133706390877e-05	1.04	0.0156965135294062	0.196774302173312	0.555639173350872	0.0011	0.0021	0.0215	0.1563	0.0069	0.1887	0.2018	0.0088	0.0013	0.0048	0.0064	0.0177	0.0022	0.0046	0.0127	0.1245	0.1729	9e-04	0.0011	0.0082	0.01	0.0128	0.0048	0.0151	0.0065	0.0012
4	rs10003104	33763931	1.17	8.29133706390877e-05	1.04	0.0156965135294062	0.195579424317357	0.54931633183384	0.0011	0.0021	0.0215	0.1563	0.0069	0.1887	0.2018	0.0088	0.0013	0.0048	0.0064	0.0177	0.0022	0.0046	0.0127	0.1245	0.1729	9e-04	0.0011	0.0082	0.01	0.0128	0.0048	0.0151	0.0065	0.0012
4	rs73222427	33767083	1.17	8.29133706390877e-05	1.04	0.0156965135294062	0.195502477804099	0.552405276298221	0.0011	0.0021	0.0215	0.1563	0.0069	0.1887	0.2018	0.0088	0.0013	0.0048	0.0064	0.0177	0.0022	0.0046	0.0127	0.1245	0.1729	9e-04	0.0011	0.0082	0.01	0.0128	0.0048	0.0151	0.0065	0.0012
4	rs116158815	33785351	1.17	8.29133706390877e-05	1.03	0.0195166737865975	0.199370943314441	0.570036199649745	0.0011	0.0021	0.0215	0.1564	0.0069	0.1886	0.2018	0.0087	0.0013	0.0048	0.0064	0.0176	0.0022	0.0046	0.0127	0.1244	0.1732	9e-04	0.0011	0.0082	0.01	0.0127	0.0048	0.0151	0.0065	0.0012
4	rs17431552	33798493	1.17	8.29133706390877e-05	1.03	0.0195166737865975	0.194388692877612	0.565792461138587	0.0011	0.0021	0.0216	0.1564	0.0069	0.1886	0.2018	0.0087	0.0013	0.0048	0.0064	0.0176	0.0022	0.0046	0.0126	0.1245	0.1732	9e-04	0.0011	0.0081	0.01	0.0127	0.0048	0.0151	0.0065	0.0012
4	rs77251364	33815186	1.17	8.29133706390877e-05	1.02	0.0240822308241547	0.19312569677311	0.548895442733835	0.0011	0.0021	0.0216	0.1565	0.0069	0.1886	0.2018	0.0087	0.0013	0.0048	0.0064	0.0176	0.0022	0.0046	0.0126	0.1245	0.1732	9e-04	0.0011	0.0081	0.01	0.0127	0.0048	0.0151	0.0065	0.0012
4	rs75469878	33839542	1.17	8.29133706390877e-05	1.02	0.0240822308241547	0.178336372030789	0.472457855483936	0.001	0.0021	0.0217	0.1569	0.0069	0.1887	0.2021	0.0085	0.0013	0.0048	0.0064	0.0176	0.0022	0.0045	0.0126	0.1246	0.173	0.001	0.0011	0.0078	0.0102	0.0124	0.0049	0.015	0.0063	0.0012
4	rs73222463	33854245	1.17	8.29133706390877e-05	1.02	0.0240822308241547	0.177898777823357	0.469354217380389	0.001	0.0021	0.0217	0.1569	0.0069	0.1887	0.2021	0.0085	0.0013	0.0048	0.0064	0.0176	0.0022	0.0045	0.0126	0.1246	0.173	0.001	0.0011	0.0078	0.0102	0.0124	0.0049	0.015	0.0063	0.0012
4	rs114970083	33865897	1.17	8.29133706390877e-05	1.01	0.0294955121051703	0.183005678182872	0.467602346928343	0.001	0.0021	0.0217	0.1568	0.0069	0.1888	0.2021	0.0085	0.0013	0.0048	0.0064	0.0176	0.0022	0.0045	0.0126	0.1246	0.1731	9e-04	0.0011	0.0078	0.0101	0.0125	0.0049	0.015	0.0063	0.0012
4	rs34340428	33894514	1.17	8.29133706390877e-05	1.01	0.0294955121051703	0.174889101414444	0.476108030014485	0.001	0.0021	0.0217	0.1569	0.0069	0.1888	0.2022	0.0085	0.0013	0.0048	0.0064	0.0176	0.0022	0.0045	0.0125	0.1246	0.1731	9e-04	0.0011	0.0078	0.0101	0.0124	0.0049	0.015	0.0063	0.0012
4	rs77375441	33900685	1.17	8.29133706390877e-05	1.01	0.0294955121051703	0.171124275379015	0.46598675417781	0.001	0.0021	0.0217	0.1569	0.0069	0.1888	0.2022	0.0085	0.0013	0.0048	0.0064	0.0176	0.0022	0.0045	0.0125	0.1246	0.173	9e-04	0.0011	0.0078	0.0101	0.0124	0.0049	0.015	0.0063	0.0012
4	rs10031964	33901442	1.17	8.29133706390877e-05	1.01	0.0294955121051703	0.171017407954431	0.465583084261449	0.001	0.0021	0.0217	0.1569	0.0069	0.1888	0.2022	0.0085	0.0013	0.0048	0.0064	0.0176	0.0022	0.0045	0.0125	0.1246	0.173	9e-04	0.0011	0.0078	0.0101	0.0124	0.0049	0.015	0.0063	0.0012
4	rs75546033	33923381	1.17	8.29133706390877e-05	1.01	0.0294955121051703	0.185609075706952	0.489690167730821	0.001	0.0021	0.0217	0.1569	0.0069	0.1888	0.2021	0.0085	0.0013	0.0048	0.0064	0.0176	0.0022	0.0045	0.0126	0.1246	0.173	9e-04	0.0011	0.0078	0.0101	0.0124	0.0049	0.015	0.0063	0.0012
4	rs78279421	33973991	1.17	8.29133706390877e-05	1	0.0358647470334966	0.183933034810592	0.510934210496508	0.001	0.002	0.0217	0.1571	0.0068	0.189	0.202	0.0084	0.0013	0.0048	0.0062	0.0176	0.0022	0.0045	0.0127	0.1245	0.173	9e-04	0.0012	0.0077	0.0101	0.0126	0.0049	0.015	0.0062	0.0012
4	rs73214435	33974339	1.17	8.29133706390877e-05	1	0.0358647470334966	0.183933034810592	0.510796419709572	0.001	0.002	0.0217	0.1571	0.0068	0.189	0.202	0.0084	0.0013	0.0048	0.0062	0.0176	0.0022	0.0045	0.0127	0.1245	0.173	9e-04	0.0012	0.0077	0.0101	0.0126	0.0049	0.015	0.0062	0.0012
4	rs115177470	34000729	1.17	8.29133706390877e-05	1	0.0358647470334966	0.185310473998376	0.513278090078321	0.001	0.002	0.0217	0.1571	0.0068	0.189	0.202	0.0084	0.0013	0.0048	0.0062	0.0176	0.0022	0.0045	0.0127	0.1245	0.173	9e-04	0.0012	0.0077	0.0101	0.0126	0.0049	0.015	0.0062	0.0012
4	rs80009508	34011563	1.17	8.29133706390877e-05	1	0.0358647470334966	0.176517163379406	0.545111025174999	0.001	0.002	0.0216	0.1572	0.0068	0.1891	0.202	0.0084	0.0013	0.0048	0.0062	0.0176	0.0022	0.0044	0.0127	0.1245	0.173	9e-04	0.0012	0.0077	0.0101	0.0127	0.0049	0.015	0.0061	0.0012
4	rs114290066	34023565	1.17	8.29133706390877e-05	1	0.0358647470334966	0.176734898666424	0.540354684006104	0.001	0.002	0.0216	0.1572	0.0068	0.1891	0.202	0.0084	0.0013	0.0048	0.0062	0.0176	0.0022	0.0044	0.0127	0.1245	0.173	9e-04	0.0012	0.0077	0.0101	0.0127	0.0049	0.015	0.0061	0.0012
4	rs112192257	34028524	1.17	8.29133706390877e-05	0.99	0.0433032320256267	0.177170835392919	0.540494429004913	0.001	0.002	0.0216	0.1572	0.0068	0.1891	0.202	0.0084	0.0013	0.0048	0.0062	0.0176	0.0022	0.0044	0.0127	0.1245	0.173	9e-04	0.0012	0.0077	0.0101	0.0127	0.0049	0.015	0.0061	0.0012
4	rs116134068	34031879	1.17	8.29133706390877e-05	0.99	0.0433032320256267	0.177098136109202	0.540634182957787	0.001	0.002	0.0216	0.1572	0.0068	0.1891	0.202	0.0084	0.0013	0.0048	0.0062	0.0176	0.0022	0.0044	0.0127	0.1245	0.173	9e-04	0.0012	0.0077	0.0101	0.0127	0.0049	0.015	0.0061	0.0012
4	rs73214443	34032163	1.17	8.29133706390877e-05	0.96	0.0732232110783407	0.177098136109202	0.540634182957787	0.001	0.002	0.0216	0.1572	0.0068	0.1891	0.202	0.0084	0.0013	0.0048	0.0062	0.0176	0.0022	0.0044	0.0127	0.1245	0.173	9e-04	0.0012	0.0077	0.0101	0.0127	0.0049	0.015	0.0061	0.0012
4	rs17433735	34036196	1.17	8.29133706390877e-05	0.96	0.0732232110783407	0.177279916690721	0.541193288269648	0.001	0.002	0.0216	0.1572	0.0068	0.1891	0.202	0.0084	0.0013	0.0048	0.0062	0.0176	0.0022	0.0044	0.0127	0.1245	0.173	9e-04	0.0012	0.0077	0.0101	0.0127	0.0049	0.015	0.0061	0.0012
4	rs113911227	34071489	1.16	0.000123666293730272	0.96	0.0732232110783407	0.216496584663213	0.477326372898924	0.001	0.002	0.0214	0.1574	0.0065	0.1901	0.2016	0.008	0.0015	0.0046	0.0056	0.0179	0.0022	0.004	0.0134	0.124	0.1729	9e-04	0.0016	0.0077	0.0103	0.0137	0.0048	0.0147	0.0058	0.0013
4	rs3901561	34079267	1.16	0.000123666293730272	0.96	0.0732232110783407	0.213411781088226	0.443258249131736	0.001	0.002	0.0214	0.1574	0.0065	0.1901	0.2016	0.008	0.0015	0.0046	0.0056	0.0179	0.0022	0.004	0.0134	0.124	0.1729	9e-04	0.0016	0.0077	0.0103	0.0137	0.0048	0.0147	0.0058	0.0013
4	rs73214451	34080602	1.16	0.000123666293730272	0.96	0.0732232110783407	0.219976136197975	0.475431521827634	0.001	0.002	0.0214	0.1574	0.0065	0.1901	0.2016	0.008	0.0015	0.0046	0.0056	0.0179	0.0022	0.004	0.0134	0.1239	0.1729	9e-04	0.0016	0.0077	0.0103	0.0137	0.0048	0.0147	0.0058	0.0014
4	rs73214452	34086042	1.16	0.000123666293730272	0.96	0.0732232110783407	0.212241239020443	0.453783056671463	0.001	0.002	0.0213	0.1574	0.0065	0.1901	0.2014	0.0079	0.0016	0.0046	0.0056	0.0179	0.0022	0.004	0.0135	0.1238	0.1728	0.001	0.0017	0.0077	0.0103	0.0139	0.005	0.0147	0.0058	0.0014
4	rs35845289	34088799	1.16	0.000123666293730272	0.95	0.0861393601425535	0.212160645461518	0.453515801679758	0.001	0.002	0.0213	0.1574	0.0065	0.1901	0.2014	0.0079	0.0016	0.0046	0.0056	0.0179	0.0022	0.004	0.0135	0.1238	0.1728	0.001	0.0017	0.0077	0.0103	0.0139	0.005	0.0147	0.0058	0.0014
4	rs12386412	34152406	1.15	0.000182490765420138	0.95	0.0861393601425535	0.207197492698433	0.489281274638219	0.0011	0.002	0.0213	0.1575	0.0066	0.1894	0.2013	0.0079	0.0016	0.0046	0.0055	0.0179	0.0023	0.004	0.0136	0.1239	0.1727	0.001	0.0017	0.0077	0.0103	0.0139	0.0052	0.0147	0.0058	0.0014
4	rs34282508	34162016	1.15	0.000182490765420138	0.95	0.0861393601425535	0.208432070870994	0.493647312221015	0.0011	0.002	0.0213	0.1575	0.0066	0.1894	0.2013	0.0079	0.0016	0.0046	0.0055	0.0179	0.0023	0.004	0.0136	0.1239	0.1727	0.001	0.0017	0.0077	0.0103	0.0139	0.0052	0.0147	0.0058	0.0014
4	rs7440080	34172493	1.15	0.000182490765420138	0.96	0.0732232110783407	0.209190794422992	0.498981810524823	0.0011	0.002	0.0213	0.1575	0.0066	0.1894	0.2013	0.0079	0.0016	0.0046	0.0055	0.0179	0.0023	0.004	0.0136	0.1239	0.1727	0.001	0.0017	0.0077	0.0103	0.0139	0.0052	0.0147	0.0058	0.0014
4	rs73214464	34174041	1.15	0.000182490765420138	0.95	0.0861393601425535	0.209190794422992	0.498981810524823	0.0011	0.002	0.0213	0.1575	0.0066	0.1894	0.2013	0.0079	0.0016	0.0046	0.0055	0.0179	0.0023	0.004	0.0136	0.1239	0.1727	0.001	0.0017	0.0077	0.0103	0.0139	0.0052	0.0147	0.0058	0.0014
4	rs76491431	34190279	1.15	0.000182490765420138	0.95	0.0861393601425535	0.209991130940648	0.502957951097221	0.0011	0.002	0.0213	0.1575	0.0066	0.1894	0.2013	0.0079	0.0016	0.0046	0.0055	0.0179	0.0023	0.004	0.0136	0.1239	0.1727	0.001	0.0017	0.0077	0.0103	0.0139	0.0052	0.0147	0.0058	0.0014
4	rs76994654	34208775	1.15	0.000182490765420138	0.95	0.0861393601425535	0.21163720718523	0.50103743150804	0.0011	0.002	0.0213	0.1575	0.0066	0.1894	0.2013	0.0079	0.0016	0.0046	0.0055	0.0179	0.0023	0.004	0.0136	0.1239	0.1727	0.001	0.0017	0.0077	0.0103	0.0139	0.0052	0.0147	0.0058	0.0014
4	rs76339529	34212690	1.15	0.000182490765420138	0.95	0.0861393601425535	0.212160645461518	0.503781602774668	0.0011	0.002	0.0213	0.1575	0.0066	0.1894	0.2013	0.0079	0.0016	0.0046	0.0055	0.0179	0.0023	0.004	0.0136	0.1239	0.1727	0.001	0.0017	0.0077	0.0103	0.0139	0.0052	0.0147	0.0058	0.0014
4	rs4311325	34233769	1.15	0.000182490765420138	0.95	0.0861393601425535	0.20285015459814	0.537422110993314	0.0011	0.002	0.0213	0.1571	0.0066	0.1892	0.2014	0.0079	0.0017	0.0046	0.0055	0.018	0.0023	0.0039	0.0137	0.1237	0.1727	0.0011	0.0017	0.0077	0.0103	0.014	0.0054	0.0148	0.0058	0.0015
4	rs28414461	34248184	1.15	0.000182490765420138	0.95	0.0861393601425535	0.206165233194614	0.537282563494739	0.0011	0.002	0.0213	0.157	0.0066	0.1892	0.2014	0.0078	0.0016	0.0046	0.0055	0.018	0.0022	0.0039	0.0137	0.1237	0.173	0.001	0.0017	0.0077	0.0103	0.014	0.0053	0.0148	0.0058	0.0015
4	rs77846451	34253637	1.15	0.000182490765420138	0.95	0.0861393601425535	0.207913840398472	0.5508602712543	0.0011	0.002	0.0213	0.157	0.0066	0.1892	0.2014	0.0078	0.0016	0.0046	0.0055	0.018	0.0022	0.0039	0.0137	0.1237	0.173	0.001	0.0017	0.0077	0.0103	0.014	0.0053	0.0148	0.0058	0.0015
4	rs66944385	34258430	1.15	0.000182490765420138	0.95	0.0861393601425535	0.196465549667674	0.528370333868474	0.0011	0.002	0.0213	0.157	0.0067	0.1889	0.2016	0.0078	0.0017	0.0047	0.0055	0.0181	0.0023	0.0039	0.0137	0.1231	0.1729	0.0011	0.0017	0.0077	0.0103	0.0141	0.0056	0.0148	0.0058	0.0015
4	rs34616430	34259163	1.15	0.000182490765420138	0.94	0.100733208212114	0.215845086457604	0.54231192807685	0.0011	0.002	0.0212	0.1573	0.0068	0.1892	0.2016	0.0078	0.0017	0.0046	0.0057	0.018	0.002	0.0039	0.0137	0.1231	0.1729	0.0011	0.0017	0.0077	0.01	0.0142	0.0056	0.0147	0.0058	0.0015
4	rs75693290	34268891	1.15	0.000182490765420138	0.94	0.100733208212114	0.192324418804413	0.541193288269648	0.0011	0.002	0.0212	0.1573	0.0068	0.1892	0.2016	0.0078	0.0016	0.0046	0.0057	0.018	0.0019	0.0039	0.0137	0.1231	0.1729	0.0012	0.0016	0.0077	0.01	0.0143	0.0056	0.0147	0.0058	0.0015
4	rs7661669	34282237	1.15	0.000182490765420138	0.94	0.100733208212114	0.173736685565452	0.545111025174999	0.001	0.0019	0.0212	0.1573	0.0068	0.1892	0.2016	0.0078	0.0016	0.0046	0.0057	0.018	0.0018	0.0039	0.0137	0.1231	0.1729	0.0014	0.0014	0.0077	0.01	0.0145	0.0056	0.0147	0.0058	0.0015
4	rs73804530	34286987	1.15	0.000182490765420138	0.93	0.117127898734063	0.179579597803949	0.570744238480893	0.0011	0.002	0.0212	0.1573	0.0068	0.1892	0.2012	0.0078	0.0016	0.0047	0.0057	0.018	0.0018	0.004	0.0137	0.1232	0.1727	0.0014	0.0014	0.0077	0.01	0.0146	0.0057	0.0147	0.0058	0.0016
4	rs56125879	34295785	1.15	0.000182490765420138	0.93	0.117127898734063	0.18744403943167	0.557750729119888	0.0011	0.002	0.0212	0.1573	0.0068	0.1891	0.201	0.0078	0.0017	0.0047	0.0057	0.0181	0.0019	0.004	0.0137	0.1232	0.1724	0.0015	0.0015	0.0077	0.01	0.0147	0.0059	0.0147	0.0058	0.0016
4	rs114199634	34298202	1.15	0.000182490765420138	0.93	0.117127898734063	0.191981596566977	0.587800653789287	0.0012	0.002	0.0211	0.1572	0.0068	0.1891	0.2009	0.0078	0.0017	0.0047	0.0057	0.0181	0.0019	0.004	0.0138	0.1232	0.1724	0.0015	0.0015	0.0076	0.01	0.0147	0.0059	0.0147	0.0058	0.0016
4	rs34438944	34315706	1.15	0.000182490765420138	0.92	0.135444945858012	0.201830223955801	0.589084750770878	0.0012	0.0021	0.0211	0.1571	0.0068	0.1891	0.2007	0.0078	0.0017	0.0047	0.0057	0.0181	0.0018	0.004	0.0138	0.1233	0.1722	0.0014	0.0016	0.0077	0.0101	0.0148	0.0059	0.0147	0.0058	0.0016
4	rs73150056	34335596	1.15	0.000182490765420138	0.92	0.135444945858012	0.268165609619048	0.6953671150278	0.0012	0.002	0.0213	0.158	0.0068	0.1896	0.2003	0.0079	0.0017	0.0047	0.0057	0.0183	0.0018	0.0043	0.0133	0.1233	0.1721	0.0014	0.0016	0.0076	0.0102	0.0134	0.0058	0.0147	0.006	0.0016
4	rs7690302	34341495	1.15	0.000182490765420138	0.92	0.135444945858012	0.265695598600389	0.701008652442496	0.0012	0.002	0.0213	0.158	0.0068	0.1896	0.2003	0.0079	0.0017	0.0047	0.0057	0.0183	0.0018	0.0043	0.0133	0.1234	0.1721	0.0014	0.0016	0.0076	0.0102	0.0134	0.0058	0.0147	0.006	0.0016
4	rs28602635	34347092	1.13	0.000384925789531722	0.92	0.135444945858012	0.390709988569102	0.904224773721462	0.0012	0.0021	0.0211	0.1595	0.007	0.1883	0.1974	0.007	0.0015	0.0045	0.0055	0.0196	0.0015	0.0045	0.0153	0.1235	0.1709	0.0012	0.0015	0.0071	0.0106	0.0146	0.0048	0.0164	0.0065	0.0015
4	rs13132619	34348295	1.12	0.000550254110194478	0.91	0.155803491158275	0.385534360738159	0.938235894618064	0.0012	0.002	0.0201	0.1605	0.007	0.1874	0.1975	0.0068	0.0014	0.0045	0.0055	0.0199	0.0014	0.0045	0.0161	0.123	0.1709	0.0012	0.0015	0.0069	0.0108	0.015	0.0049	0.0166	0.0067	0.0012
4	rs16989475	34351903	1.12	0.000550254110194478	0.9	0.178319663885856	0.353464399927196	0.874051570069591	0.0012	0.002	0.02	0.1605	0.007	0.1873	0.1976	0.0068	0.0014	0.0045	0.0055	0.0199	0.0014	0.0045	0.0162	0.123	0.171	0.0012	0.0015	0.0069	0.0108	0.0151	0.0049	0.0166	0.0067	0.0012
4	rs6843919	34356172	1.12	0.000550254110194478	0.89	0.20310604818777	0.353570523579232	0.872182430564662	0.0012	0.002	0.02	0.1605	0.007	0.1873	0.1976	0.0068	0.0014	0.0045	0.0055	0.0199	0.0014	0.0045	0.0162	0.123	0.171	0.0012	0.0015	0.0069	0.0108	0.0151	0.0049	0.0166	0.0067	0.0012
4	rs16989501	34356808	1.11	0.000778381611609796	0.89	0.20310604818777	0.32292809409927	0.868446613913925	0.0012	0.002	0.02	0.1605	0.0069	0.1873	0.1975	0.0067	0.0014	0.0046	0.0056	0.0199	0.0014	0.0046	0.0162	0.123	0.1708	0.0012	0.0012	0.0069	0.0108	0.0152	0.0049	0.0167	0.0068	0.0012
4	rs73219992	34363546	1.1	0.0010896622134029	0.89	0.20310604818777	0.327807283915458	0.992427492882473	0.0012	0.0018	0.0202	0.1609	0.007	0.1869	0.1967	0.0065	0.0013	0.0047	0.0057	0.0198	0.0013	0.0047	0.0166	0.1235	0.1699	0.0011	0.0012	0.0068	0.011	0.016	0.0049	0.0168	0.0069	0.0011
4	rs76839711	34372001	1.09	0.00150970494756269	0.89	0.20310604818777	0.30042253794006	0.910347011226933	0.0012	0.0017	0.0202	0.161	0.0071	0.1866	0.1963	0.0064	0.0013	0.0047	0.0058	0.0197	0.0013	0.0047	0.0169	0.1236	0.1696	0.0011	0.0012	0.0068	0.0111	0.0164	0.005	0.0169	0.007	0.0011
4	rs10015674	34379588	1.09	0.00150970494756269	0.88	0.230271256315472	0.299740674920831	0.947727569778637	0.0012	0.0017	0.0202	0.161	0.0071	0.1866	0.1963	0.0064	0.0013	0.0047	0.0058	0.0197	0.0013	0.0048	0.0169	0.1236	0.1695	0.0011	0.0012	0.0068	0.0111	0.0164	0.005	0.0169	0.007	0.0011
4	rs79409902	34387280	1.09	0.00150970494756269	0.88	0.230271256315472	0.303452096595569	0.947252537489454	0.0012	0.0016	0.0202	0.161	0.0071	0.1865	0.1961	0.0064	0.0013	0.0047	0.0059	0.0197	0.0013	0.0048	0.0169	0.1236	0.1693	0.0011	0.0012	0.0068	0.0112	0.0165	0.005	0.0171	0.007	0.001
4	rs34906739	34390786	1.09	0.00150970494756269	0.88	0.230271256315472	0.304580061537553	0.952163469556475	0.0012	0.0016	0.0201	0.161	0.0071	0.1865	0.1961	0.0064	0.0013	0.0048	0.0059	0.0197	0.0013	0.0048	0.0169	0.1236	0.1693	0.0011	0.0012	0.0068	0.0112	0.0165	0.005	0.0171	0.007	0.001
4	rs17370825	34394645	1.09	0.00150970494756269	0.89	0.20310604818777	0.303648105232882	0.944086859526392	0.0012	0.0016	0.0201	0.161	0.0071	0.1865	0.1961	0.0064	0.0013	0.0048	0.0059	0.0198	0.0013	0.0048	0.0169	0.1236	0.1693	0.0011	0.0012	0.0068	0.0112	0.0165	0.005	0.0171	0.007	0.001
4	rs7659626	34412342	1.09	0.00150970494756269	0.89	0.20310604818777	0.294894153663914	0.892005401697344	0.0012	0.0016	0.0201	0.1609	0.0071	0.1864	0.1961	0.0064	0.0013	0.0048	0.0059	0.0198	0.0013	0.0048	0.017	0.1236	0.1692	0.0011	0.0012	0.0068	0.0112	0.0165	0.005	0.0172	0.007	0.001
4	rs79786241	34465615	1.08	0.00207027589860488	0.89	0.20310604818777	0.281077231519208	0.83698109773355	0.0012	0.0016	0.0202	0.1613	0.0071	0.1867	0.1948	0.0065	0.0012	0.005	0.006	0.0198	0.0013	0.0048	0.017	0.1234	0.1688	0.0011	0.0012	0.0069	0.0113	0.0169	0.0051	0.0174	0.0071	0.001
4	rs17380081	34478971	1.08	0.00207027589860488	0.89	0.20310604818777	0.276115495233883	0.814347993046968	0.0012	0.0016	0.0202	0.1613	0.0071	0.1867	0.1947	0.0065	0.0012	0.005	0.006	0.0198	0.0013	0.0048	0.017	0.1233	0.1688	0.0011	0.0012	0.0069	0.0114	0.0169	0.0051	0.0174	0.0071	0.001
4	rs112290210	34479727	1.08	0.00207027589860488	0.89	0.20310604818777	0.275370683094555	0.818495311399755	0.0012	0.0016	0.0202	0.1613	0.0071	0.1867	0.1947	0.0065	0.0012	0.005	0.006	0.0198	0.0013	0.0048	0.017	0.1233	0.1688	0.0011	0.0012	0.0069	0.0114	0.0169	0.0051	0.0174	0.0071	0.001
4	rs59676597	34480208	1.08	0.00207027589860488	0.89	0.20310604818777	0.274626954839915	0.81634429590487	0.0012	0.0016	0.0202	0.1613	0.0071	0.1867	0.1947	0.0065	0.0012	0.005	0.006	0.0198	0.0013	0.0048	0.017	0.1233	0.1688	0.0011	0.0012	0.0069	0.0114	0.0169	0.0051	0.0174	0.0071	0.001
4	rs12647612	34490327	1.08	0.00207027589860488	0.89	0.20310604818777	0.26464731776937	0.774793909682599	0.0012	0.0016	0.0202	0.1612	0.0071	0.1867	0.1946	0.0065	0.0012	0.005	0.0061	0.0197	0.0013	0.0048	0.0171	0.1232	0.1686	0.0011	0.0011	0.0069	0.0116	0.017	0.0051	0.0175	0.0071	0.001
4	rs6852093	34505153	NA	NA	NA	NA	0.24180832206276	0.696108836861133	0.0012	0.0014	0.0204	0.1606	0.0072	0.1863	0.1943	0.0064	0.0011	0.0053	0.0065	0.0197	0.0013	0.0048	0.0169	0.1232	0.1687	0.0011	0.001	0.0068	0.0116	0.0174	0.0052	0.018	0.0073	9e-04
4	rs6847819	34522267	NA	NA	NA	NA	0.232165970890978	0.643608037435057	0.0013	0.0014	0.0204	0.1607	0.0072	0.186	0.1944	0.0064	0.0011	0.0054	0.0067	0.0197	0.0012	0.0048	0.017	0.123	0.1685	0.0011	0.001	0.0067	0.0117	0.0174	0.0052	0.0182	0.0073	9e-04
4	rs2035356	34528256	NA	NA	NA	NA	0.225024608825048	0.63676731875327	0.0013	0.0014	0.0204	0.1606	0.0072	0.186	0.1944	0.0064	0.0011	0.0055	0.0068	0.0196	0.0012	0.0048	0.017	0.1229	0.1686	0.0012	0.001	0.0067	0.0117	0.0174	0.0052	0.0181	0.0073	9e-04
4	rs74426551	34551996	1.05	0.00502434087544191	0.89	0.20310604818777	0.265832496566137	0.609145332111811	0.0015	0.0014	0.0202	0.1603	0.0072	0.1843	0.1928	0.0061	0.001	0.0057	0.0069	0.0198	0.0015	0.0046	0.0174	0.1238	0.1685	0.0013	0.0011	0.0063	0.0114	0.0181	0.0054	0.0191	0.0073	0.0015
4	rs1842529	34553989	1.05	0.00502434087544191	0.89	0.20310604818777	0.263056421135183	0.603110369996261	0.0015	0.0014	0.0202	0.1603	0.0072	0.1843	0.1928	0.0061	0.001	0.0057	0.0069	0.0198	0.0015	0.0046	0.0174	0.1238	0.1685	0.0013	0.0011	0.0063	0.0114	0.0181	0.0054	0.0191	0.0073	0.0015
4	rs35773749	34569540	1.05	0.00502434087544191	0.89	0.20310604818777	0.274812785273974	0.589512932533067	0.0016	0.0014	0.0202	0.1602	0.0072	0.1842	0.1924	0.0061	0.001	0.0058	0.0069	0.0198	0.0015	0.0046	0.0175	0.1239	0.1685	0.0013	0.0011	0.0064	0.0113	0.0183	0.0054	0.0192	0.0073	0.0015
4	rs113996668	34575432	1.04	0.00661933856280655	0.89	0.20310604818777	0.32877749091058	0.565368512237746	0.0017	0.0015	0.0201	0.1598	0.0072	0.1833	0.1916	0.006	0.001	0.0059	0.007	0.0198	0.0015	0.0046	0.0178	0.1241	0.1685	0.0012	0.0014	0.0065	0.0112	0.0187	0.0056	0.0194	0.0077	0.0017
4	rs13125740	34618336	1.04	0.00661933856280655	0.9	0.178319663885856	0.345394631435449	0.582955709758999	0.0017	0.0016	0.0201	0.1595	0.0072	0.1829	0.1914	0.0059	9e-04	0.0059	0.007	0.0199	0.0016	0.0045	0.018	0.1243	0.1685	0.0012	0.0012	0.0065	0.0112	0.0189	0.0056	0.0195	0.0078	0.0017
4	rs75300059	34620698	1.04	0.00661933856280655	0.86	0.29215087580064	0.343980547278063	0.583382816363233	0.0017	0.0016	0.0201	0.1595	0.0072	0.1829	0.1914	0.0059	9e-04	0.0059	0.007	0.0199	0.0016	0.0045	0.018	0.1243	0.1685	0.0012	0.0012	0.0065	0.0112	0.0189	0.0056	0.0195	0.0078	0.0017
4	rs10018122	34621717	1.04	0.00661933856280655	0.86	0.29215087580064	0.343562135928112	0.581674842469676	0.0017	0.0016	0.0201	0.1595	0.0072	0.1829	0.1914	0.0059	9e-04	0.0059	0.007	0.0199	0.0016	0.0045	0.018	0.1243	0.1685	0.0012	0.0012	0.0065	0.0112	0.0189	0.0056	0.0195	0.0078	0.0017
4	rs34384036	34631132	1.04	0.00661933856280655	0.86	0.29215087580064	0.325973103824333	0.611160148626596	0.0017	0.0016	0.0201	0.1595	0.0072	0.1829	0.1914	0.0059	9e-04	0.0059	0.007	0.0199	0.0016	0.0045	0.0181	0.1243	0.1685	0.0012	0.0012	0.0065	0.0112	0.0189	0.0056	0.0196	0.0074	0.0018
4	rs75429018	34631563	1.04	0.00661933856280655	0.86	0.29215087580064	0.326685757049695	0.617502650063193	0.0017	0.0016	0.0201	0.1595	0.0072	0.1829	0.1914	0.0059	9e-04	0.0059	0.007	0.0199	0.0016	0.0045	0.0181	0.1243	0.1685	0.0012	0.0012	0.0065	0.0112	0.0189	0.0056	0.0196	0.0074	0.0018
4	rs116811809	34632184	1.04	0.00661933856280655	0.86	0.29215087580064	0.327603220590217	0.611736099676105	0.0017	0.0016	0.0201	0.1595	0.0072	0.1829	0.1914	0.0059	9e-04	0.0059	0.007	0.0199	0.0016	0.0045	0.0181	0.1243	0.1685	0.0012	0.0012	0.0065	0.0112	0.0189	0.0056	0.0196	0.0074	0.0018
4	rs116162013	34663792	1.03	0.00863662774704095	0.86	0.29215087580064	0.350182707848663	0.642442460926803	0.0018	0.0016	0.0202	0.1593	0.0071	0.1821	0.1913	0.006	0.001	0.0059	0.007	0.02	0.0016	0.0044	0.0183	0.1247	0.1683	0.0012	0.0012	0.0065	0.0112	0.0193	0.0057	0.0198	0.0075	0.0017
4	rs16990125	34670524	1.03	0.00863662774704095	0.86	0.29215087580064	0.352616001384447	0.633425946368475	0.0018	0.0016	0.0202	0.1593	0.0071	0.182	0.1913	0.006	0.001	0.0059	0.007	0.02	0.0016	0.0043	0.0183	0.1248	0.1683	0.0012	0.0012	0.0065	0.0112	0.0193	0.0057	0.0198	0.0075	0.0017
4	rs114740032	34676681	1.03	0.00863662774704095	0.86	0.29215087580064	0.372775658684694	0.653827641450591	0.0018	0.0015	0.0203	0.1592	0.0071	0.1817	0.1913	0.0061	0.001	0.0059	0.007	0.02	0.0016	0.0042	0.0184	0.1249	0.1683	0.0012	0.0013	0.0066	0.0111	0.0195	0.0057	0.0199	0.0075	0.0017
4	rs12510531	34694692	1.03	0.00863662774704095	0.86	0.29215087580064	0.365667971172204	0.602392874208329	0.0018	0.0015	0.0203	0.1591	0.0071	0.1813	0.1913	0.0061	0.001	0.0059	0.0069	0.0201	0.0016	0.0041	0.0185	0.1249	0.1682	0.0012	0.0013	0.0067	0.0111	0.0197	0.0057	0.0201	0.0075	0.0017
4	rs61790874	34696851	1.03	0.00863662774704095	0.86	0.29215087580064	0.365236179420321	0.603253893533817	0.0018	0.0015	0.0204	0.1591	0.0071	0.1813	0.1913	0.0061	0.001	0.0059	0.0069	0.0201	0.0016	0.0041	0.0186	0.125	0.168	0.0012	0.0013	0.0067	0.0111	0.0198	0.0057	0.0201	0.0075	0.0017
4	rs55944207	34697782	1.03	0.00863662774704095	0.86	0.29215087580064	0.364050098526093	0.600098255123562	0.0018	0.0015	0.0204	0.1591	0.0071	0.1813	0.1913	0.0061	0.001	0.0059	0.0069	0.0201	0.0016	0.0041	0.0186	0.125	0.1679	0.0012	0.0013	0.0067	0.0111	0.0198	0.0057	0.0201	0.0075	0.0017
4	rs1877333	34699894	1.03	0.00863662774704095	0.86	0.29215087580064	0.365559998759448	0.609145332111811	0.0018	0.0015	0.0204	0.1591	0.0071	0.1813	0.1913	0.0061	0.001	0.0059	0.0069	0.0201	0.0016	0.0041	0.0186	0.125	0.1679	0.0012	0.0013	0.0067	0.0111	0.0198	0.0057	0.0201	0.0075	0.0017
4	rs11934714	34712125	1.03	0.00863662774704095	0.86	0.29215087580064	0.373430236213249	0.612168147183475	0.0018	0.0015	0.0204	0.1591	0.0071	0.1815	0.1911	0.0061	0.001	0.0059	0.0069	0.0201	0.0016	0.0041	0.0186	0.1249	0.1679	0.0012	0.0013	0.0067	0.0112	0.0198	0.0057	0.0201	0.0075	0.0017
4	rs79925007	34713434	1.03	0.00863662774704095	0.86	0.29215087580064	0.390151794857925	0.636331255207247	0.0018	0.0015	0.0204	0.159	0.0071	0.1815	0.191	0.006	0.001	0.0059	0.0069	0.0201	0.0016	0.0041	0.0187	0.1249	0.1679	0.0012	0.0013	0.0067	0.0112	0.0199	0.0057	0.0201	0.0075	0.0017
4	rs1398045	34723268	1.02	0.0111619243707362	0.86	0.29215087580064	0.459922274627866	0.694032464425304	0.0018	0.0016	0.0213	0.1576	0.0072	0.181	0.1889	0.0059	0.001	0.0058	0.0069	0.0204	0.0016	0.004	0.0194	0.1253	0.1673	0.0012	0.0016	0.007	0.0113	0.0206	0.0058	0.0209	0.0076	0.0017
4	rs10013111	34723501	1.02	0.0111619243707362	0.86	0.29215087580064	0.576199444801045	0.661883291997023	0.002	0.0018	0.021	0.1573	0.0071	0.1812	0.1889	0.0057	0.001	0.0057	0.0069	0.0202	0.0016	0.0039	0.0196	0.1256	0.1673	0.0012	0.0019	0.007	0.0112	0.0206	0.0058	0.0208	0.0075	0.002
4	rs12233792	34723685	1.02	0.0111619243707362	0.86	0.29215087580064	0.610375094893107	0.751477893174294	0.002	0.0018	0.0211	0.1571	0.007	0.1812	0.189	0.0057	0.001	0.0057	0.0069	0.0202	0.0016	0.0038	0.0197	0.1256	0.1672	0.0012	0.0019	0.0071	0.0112	0.0206	0.0058	0.0207	0.0076	0.0019
4	rs10022546	34726305	1.02	0.0111619243707362	0.86	0.29215087580064	0.673941651506713	0.771301874276191	0.002	0.0019	0.0213	0.1572	0.007	0.1809	0.1895	0.0056	9e-04	0.0056	0.0068	0.0203	0.0016	0.0038	0.0198	0.1253	0.1673	0.0011	0.0018	0.0071	0.0111	0.0209	0.0059	0.0201	0.0078	0.0019
4	rs6842891	34756919	1.02	0.0111619243707362	0.86	0.29215087580064	0.669311768454449	0.753893120877415	0.002	0.0019	0.0213	0.1572	0.007	0.1808	0.1896	0.0056	9e-04	0.0056	0.0068	0.0204	0.0016	0.0038	0.0198	0.1253	0.1673	0.0011	0.0018	0.0071	0.0111	0.0209	0.0059	0.0199	0.0079	0.0019
4	rs2361154	34759498	1.02	0.0111619243707362	0.86	0.29215087580064	0.675754099899772	0.766145981825066	0.002	0.0019	0.0213	0.1571	0.007	0.1808	0.1897	0.0056	9e-04	0.0056	0.0068	0.0205	0.0016	0.0038	0.0199	0.1252	0.1672	0.0011	0.0018	0.0072	0.0111	0.0209	0.0059	0.02	0.0079	0.0019
4	rs17452747	34769169	1.01	0.0142914875909092	0.87	0.259919603286658	0.688063547519261	0.794747577475937	0.0021	0.002	0.0217	0.1565	0.0068	0.1804	0.1898	0.0058	0.001	0.0056	0.0069	0.0207	0.0017	0.0037	0.0202	0.1253	0.1668	0.0011	0.0018	0.007	0.0109	0.0209	0.006	0.0201	0.008	0.002
4	rs10155142	34775815	1.01	0.0142914875909092	0.87	0.259919603286658	0.672276133306281	0.815883519192957	0.0021	0.002	0.0221	0.1559	0.007	0.1801	0.1902	0.0059	0.001	0.0055	0.007	0.0209	0.0018	0.0038	0.0203	0.1252	0.1666	0.001	0.0019	0.0069	0.0107	0.0206	0.0061	0.02	0.008	0.002
4	rs73116110	34830211	0.99	0.0227998706611418	0.87	0.259919603286658	0.672348508573319	0.707851525804037	0.0021	0.0021	0.0227	0.1555	0.0069	0.1794	0.1906	0.006	0.0012	0.0055	0.0071	0.0212	0.0017	0.0039	0.0206	0.1251	0.1658	0.001	0.002	0.0067	0.0107	0.0204	0.0062	0.0199	0.008	0.0022
4	rs1706226	34841364	0.99	0.0227998706611418	0.87	0.259919603286658	0.653792315709479	0.657632938791058	0.0021	0.0021	0.0227	0.1556	0.0069	0.1796	0.1905	0.0061	0.0013	0.0055	0.0071	0.0212	0.0016	0.004	0.0206	0.1249	0.1655	0.001	0.002	0.0067	0.0106	0.0204	0.0062	0.0201	0.008	0.0022
4	rs4859331	34843084	0.99	0.0227998706611418	0.88	0.230271256315472	0.650294632557546	0.654412740542627	0.0021	0.0021	0.0227	0.1556	0.0069	0.1797	0.1905	0.0061	0.0013	0.0055	0.0071	0.0212	0.0016	0.004	0.0206	0.1249	0.1654	0.001	0.002	0.0067	0.0106	0.0204	0.0062	0.0201	0.008	0.0022
4	rs28696822	34847994	0.99	0.0227998706611418	0.88	0.230271256315472	0.644886500457951	0.646232374718404	0.0021	0.0021	0.0227	0.1556	0.0069	0.1797	0.1905	0.0061	0.0013	0.0055	0.0071	0.0212	0.0016	0.004	0.0206	0.1249	0.1654	0.001	0.002	0.0067	0.0107	0.0204	0.0062	0.0201	0.008	0.0022
4	rs1714940	34852958	0.99	0.0227998706611418	0.88	0.230271256315472	0.662465822013308	0.647983306294047	0.0021	0.0022	0.023	0.1556	0.0069	0.1794	0.1905	0.0061	0.0013	0.0055	0.0072	0.0212	0.0016	0.004	0.0206	0.1247	0.165	0.001	0.002	0.0067	0.0109	0.0204	0.0062	0.0201	0.0081	0.0022
4	rs79837246	34853539	0.99	0.0227998706611418	0.88	0.230271256315472	0.655937949322703	0.635459337038587	0.0021	0.0022	0.023	0.1557	0.0069	0.1793	0.1904	0.0062	0.0013	0.0055	0.0072	0.0213	0.0016	0.004	0.0206	0.1247	0.1649	0.001	0.002	0.0067	0.0109	0.0204	0.0062	0.0202	0.0081	0.0022
4	rs73116168	34856312	0.98	0.0284210112117031	0.88	0.230271256315472	0.633849986820935	0.621402271026528	0.0021	0.0022	0.0233	0.1557	0.0068	0.1789	0.1904	0.0062	0.0013	0.0055	0.0073	0.0214	0.0017	0.004	0.0206	0.1246	0.1645	9e-04	0.002	0.0068	0.0112	0.0204	0.0062	0.0202	0.0081	0.0022
4	rs114345574	34856630	0.98	0.0284210112117031	0.88	0.230271256315472	0.63342723962577	0.631394078410525	0.0021	0.0022	0.0233	0.1557	0.0068	0.1789	0.1904	0.0062	0.0013	0.0055	0.0073	0.0214	0.0017	0.004	0.0206	0.1246	0.1645	9e-04	0.002	0.0068	0.0112	0.0204	0.0062	0.0202	0.0081	0.0022
4	rs16990439	34858229	0.98	0.0284210112117031	0.88	0.230271256315472	0.626190170921595	0.626321099987312	0.0021	0.0022	0.0233	0.1557	0.0068	0.1789	0.1904	0.0062	0.0013	0.0055	0.0073	0.0214	0.0017	0.004	0.0206	0.1245	0.1644	9e-04	0.002	0.0068	0.0112	0.0204	0.0063	0.0202	0.0081	0.0022
4	rs113534145	34865849	0.98	0.0284210112117031	0.88	0.230271256315472	0.622411180277612	0.602249399442963	0.0021	0.0022	0.0235	0.1555	0.0068	0.1787	0.1904	0.0063	0.0013	0.0056	0.0073	0.0214	0.0017	0.004	0.0206	0.1242	0.1647	0.001	0.002	0.0068	0.0115	0.0204	0.0063	0.0201	0.008	0.0023
4	rs4146264	34872407	0.97	0.0351293717890758	0.88	0.230271256315472	0.629628309765329	0.569186835064225	0.0021	0.0022	0.0238	0.155	0.0069	0.1782	0.19	0.0064	0.0013	0.0057	0.0074	0.0215	0.0017	0.004	0.0212	0.1233	0.1642	0.0011	0.002	0.0069	0.0118	0.0205	0.0064	0.0204	0.0084	0.0024
4	rs13102063	34873669	0.97	0.0351293717890758	0.89	0.20310604818777	0.63794317301456	0.578688798199713	0.0021	0.0022	0.0238	0.1549	0.0069	0.1781	0.1899	0.0064	0.0013	0.0057	0.0074	0.0215	0.0017	0.004	0.0212	0.1231	0.1642	0.0011	0.002	0.0069	0.0119	0.0205	0.0065	0.0205	0.0085	0.0025
4	rs17390445	34893855	0.97	0.0351293717890758	0.89	0.20310604818777	0.640843873096287	0.557750729119888	0.0021	0.0022	0.0239	0.1548	0.0069	0.178	0.1898	0.0064	0.0014	0.0057	0.0074	0.0215	0.0017	0.004	0.0213	0.123	0.1641	0.0011	0.002	0.0069	0.012	0.0205	0.0065	0.0206	0.0086	0.0025
4	rs78915444	34895156	0.97	0.0351293717890758	0.89	0.20310604818777	0.642473717265065	0.567064772139373	0.0021	0.0022	0.0239	0.1548	0.0069	0.178	0.1898	0.0064	0.0014	0.0057	0.0074	0.0215	0.0017	0.004	0.0213	0.123	0.1641	0.0011	0.002	0.0069	0.012	0.0205	0.0065	0.0206	0.0086	0.0025
4	rs115988082	34906692	0.97	0.0351293717890758	0.89	0.20310604818777	0.634625357527562	0.57442947503491	0.0021	0.0022	0.024	0.1547	0.0069	0.178	0.1898	0.0064	0.0014	0.0057	0.0074	0.0215	0.0017	0.0041	0.0214	0.1229	0.164	0.0011	0.002	0.0069	0.012	0.0205	0.0065	0.0206	0.0086	0.0025
4	rs80327165	34922313	0.96	0.0430660126656495	0.89	0.20310604818777	0.610929295095298	0.56169753901038	0.0021	0.0023	0.0241	0.1546	0.0069	0.1778	0.1898	0.0064	0.0014	0.0058	0.0074	0.0215	0.0017	0.0041	0.0214	0.1229	0.1638	0.0011	0.002	0.007	0.012	0.0205	0.0065	0.0207	0.0086	0.0025
4	rs35056600	34926394	0.96	0.0430660126656495	0.89	0.20310604818777	0.606087895533257	0.562403041931671	0.0021	0.0023	0.0241	0.1545	0.0069	0.1778	0.1898	0.0064	0.0014	0.0058	0.0074	0.0215	0.0017	0.0041	0.0214	0.1229	0.1638	0.0011	0.002	0.007	0.012	0.0205	0.0065	0.0207	0.0087	0.0025
4	rs10222836	34932551	0.96	0.0430660126656495	0.89	0.20310604818777	0.593515096556857	0.551000682263586	0.0021	0.0023	0.0241	0.1545	0.007	0.1778	0.1898	0.0064	0.0014	0.0057	0.0075	0.0214	0.0016	0.0042	0.0215	0.1229	0.1637	0.0011	0.002	0.007	0.012	0.0204	0.0065	0.0206	0.0087	0.0025
4	rs9999806	34952348	0.96	0.0430660126656495	0.9	0.178319663885856	0.55639981822929	0.553389014959238	0.002	0.0023	0.0243	0.1537	0.0071	0.1775	0.1891	0.0064	0.0013	0.0059	0.0076	0.0215	0.0015	0.0043	0.0217	0.123	0.1637	0.0011	0.002	0.0071	0.0124	0.0203	0.0067	0.0209	0.0088	0.0023
4	rs6851835	34967580	0.95	0.0523777185899542	0.9	0.178319663885856	0.505095191028921	0.561556464390271	0.002	0.0023	0.0243	0.1533	0.0071	0.1773	0.1888	0.0064	0.0013	0.0058	0.0074	0.0218	0.0015	0.0044	0.0219	0.1234	0.1639	0.0011	0.0019	0.0072	0.0127	0.0202	0.0068	0.021	0.0089	0.0022
4	rs992051	34970068	0.95	0.0523777185899542	0.9	0.178319663885856	0.502942965061501	0.552124287146873	0.002	0.0023	0.0243	0.1533	0.0071	0.177	0.1887	0.0064	0.0013	0.0059	0.0074	0.0218	0.0015	0.0044	0.0219	0.1236	0.1639	0.0011	0.0019	0.0072	0.0128	0.0202	0.0068	0.021	0.0089	0.0022
4	rs4639092	34976643	0.94	0.0632155594214646	0.9	0.178319663885856	0.561919038846634	0.478274530352537	0.0018	0.0024	0.0241	0.1523	0.0072	0.1767	0.1882	0.0065	0.0012	0.006	0.0075	0.0219	0.0015	0.0046	0.022	0.1243	0.1624	0.0011	0.0019	0.0074	0.0134	0.0201	0.007	0.0212	0.0099	0.002
4	rs1031572	34987681	0.94	0.0632155594214646	0.9	0.178319663885856	0.564922061871724	0.452981416287742	0.0018	0.0024	0.0241	0.1524	0.0071	0.1766	0.1882	0.0065	0.0012	0.006	0.0075	0.0219	0.0015	0.0047	0.0221	0.1244	0.1623	0.0011	0.0019	0.0074	0.0135	0.02	0.0071	0.0213	0.01	0.002
4	rs1902291	34992847	0.94	0.0632155594214646	0.9	0.178319663885856	0.578426863213487	0.453783056671463	0.0018	0.0024	0.0241	0.1524	0.0071	0.1767	0.1881	0.0066	0.0012	0.006	0.0075	0.0219	0.0015	0.0047	0.0221	0.1241	0.1622	0.0011	0.0019	0.0075	0.0135	0.02	0.0071	0.0213	0.01	0.002
4	rs78673551	35000551	0.94	0.0632155594214646	0.89	0.20310604818777	0.626120094471791	0.444188180337786	0.0018	0.0024	0.0242	0.1525	0.0073	0.1767	0.1874	0.0066	0.0012	0.0063	0.0078	0.0217	0.0015	0.0047	0.0224	0.1239	0.1616	0.0011	0.0019	0.0075	0.0135	0.0199	0.0071	0.0213	0.0103	0.002
4	rs35302274	35003242	0.94	0.0632155594214646	0.91	0.155803491158275	0.632934197233608	0.452714285927373	0.0018	0.0024	0.0242	0.1525	0.0073	0.1767	0.1876	0.0066	0.0012	0.0063	0.0078	0.0217	0.0015	0.0047	0.0223	0.1239	0.1615	0.0011	0.0019	0.0075	0.0135	0.0199	0.007	0.0213	0.0103	0.002
4	rs77820149	35010399	0.94	0.0632155594214646	0.91	0.155803491158275	0.63836729136889	0.452714285927373	0.0018	0.0024	0.0243	0.1525	0.0074	0.1766	0.1874	0.0066	0.0012	0.0063	0.0078	0.0217	0.0015	0.0047	0.0224	0.1238	0.1613	0.0011	0.0019	0.0076	0.0136	0.0199	0.007	0.0213	0.0104	0.0021
4	rs75775213	35025272	0.94	0.0632155594214646	0.91	0.155803491158275	0.636106811074519	0.459136845881945	0.0018	0.0025	0.0243	0.1524	0.0074	0.1765	0.1874	0.0066	0.0012	0.0064	0.0078	0.0217	0.0015	0.0048	0.0225	0.1238	0.1608	0.0011	0.0019	0.0077	0.0137	0.0199	0.0071	0.0212	0.0104	0.0021
4	rs17405943	35031194	0.93	0.0757334056000413	0.91	0.155803491158275	0.506426708654041	0.429108613084435	0.0018	0.0025	0.0246	0.1519	0.0078	0.176	0.1872	0.0068	0.0012	0.0065	0.0079	0.0218	0.0016	0.005	0.0229	0.1234	0.159	0.0012	0.0018	0.008	0.0142	0.0201	0.0074	0.0212	0.0106	0.002
4	rs2370156	35036407	0.93	0.0757334056000413	0.91	0.155803491158275	0.43406895052908	0.398602255525312	0.0018	0.0026	0.0248	0.1514	0.0081	0.1756	0.1869	0.007	0.0013	0.0067	0.0081	0.0218	0.0016	0.0052	0.0234	0.1232	0.1571	0.0013	0.0017	0.0084	0.0148	0.0203	0.0076	0.0211	0.0108	0.0019
4	rs4519816	35054077	0.92	0.0900864543555373	0.91	0.155803491158275	0.349813185752795	0.387674954771589	0.0017	0.0025	0.0252	0.1504	0.0087	0.1752	0.1872	0.0073	0.0012	0.0072	0.0084	0.0221	0.0015	0.0055	0.0241	0.1215	0.1547	0.0014	0.0014	0.009	0.0156	0.0205	0.0084	0.0214	0.011	0.0017
4	rs10856812	35054777	0.92	0.0900864543555373	0.92	0.135444945858012	0.349654880760676	0.38793109929597	0.0017	0.0025	0.0252	0.1504	0.0087	0.1752	0.1872	0.0073	0.0012	0.0072	0.0084	0.0221	0.0015	0.0055	0.0241	0.1215	0.1547	0.0014	0.0014	0.009	0.0156	0.0205	0.0084	0.0214	0.011	0.0017
4	rs6834745	35078277	0.91	0.106429816649543	0.92	0.135444945858012	0.355164346520197	0.355535071148623	0.0016	0.0025	0.0253	0.1504	0.0088	0.1754	0.1874	0.0075	0.0013	0.0071	0.0084	0.0217	0.0015	0.0056	0.0241	0.1212	0.1537	0.0014	0.0013	0.0092	0.0159	0.0207	0.0086	0.0212	0.0113	0.0015
4	rs4547814	35078683	0.91	0.106429816649543	0.92	0.135444945858012	0.354898453147593	0.354785442021858	0.0016	0.0025	0.0253	0.1504	0.0088	0.1754	0.1874	0.0076	0.0013	0.0071	0.0084	0.0217	0.0015	0.0056	0.0241	0.1212	0.1537	0.0014	0.0013	0.0092	0.0159	0.0207	0.0086	0.0212	0.0113	0.0015
4	rs76840106	35091484	0.91	0.106429816649543	0.92	0.135444945858012	0.367668402808505	0.367337785812469	0.0015	0.0024	0.0255	0.1502	0.0088	0.1759	0.1868	0.0077	0.0012	0.0071	0.0085	0.0217	0.0015	0.0056	0.0243	0.1212	0.1526	0.0014	0.0012	0.0093	0.0163	0.0209	0.0089	0.0214	0.0114	0.0012
4	rs115489461	35093003	0.91	0.106429816649543	0.92	0.135444945858012	0.374467847481302	0.371380550087969	0.0015	0.0024	0.0255	0.1501	0.0088	0.1761	0.1867	0.0077	0.0012	0.0071	0.0086	0.0218	0.0015	0.0057	0.0243	0.1211	0.1523	0.0014	0.0011	0.0093	0.0164	0.0209	0.0089	0.0215	0.0114	0.0012
4	Affx-24392242	35094654	0.91	0.106429816649543	0.92	0.135444945858012	0.374795818902412	0.372899798325711	0.0015	0.0024	0.0256	0.1501	0.0088	0.1761	0.1867	0.0077	0.0012	0.0071	0.0086	0.0218	0.0015	0.0057	0.0243	0.1211	0.1523	0.0014	0.0011	0.0093	0.0164	0.0209	0.0089	0.0215	0.0114	0.0012
4	rs117558243	35099966	0.91	0.106429816649543	0.93	0.117127898734063	0.383208432577944	0.378739687126192	0.0015	0.0024	0.0256	0.1501	0.0088	0.1763	0.1863	0.0078	0.0012	0.0071	0.0086	0.0218	0.0014	0.0057	0.0244	0.1209	0.1521	0.0014	0.0011	0.0094	0.0166	0.0209	0.009	0.0216	0.0115	0.0012
4	rs114972068	35104324	0.91	0.106429816649543	0.92	0.135444945858012	0.32510883302028	0.386267000916768	0.0015	0.0024	0.0256	0.1499	0.0089	0.1764	0.1861	0.0078	0.0012	0.007	0.0087	0.0218	0.0015	0.0058	0.0245	0.1208	0.1519	0.0015	0.0011	0.0094	0.0166	0.0209	0.009	0.0218	0.0112	0.0011
4	rs114480683	35105081	0.91	0.106429816649543	0.92	0.135444945858012	0.338613669561726	0.383327710641924	0.0015	0.0024	0.0256	0.1499	0.0089	0.1763	0.186	0.0077	0.0013	0.0071	0.0087	0.0218	0.0015	0.0058	0.0245	0.1208	0.1519	0.0015	0.0011	0.0094	0.0166	0.0209	0.0091	0.0218	0.0112	0.0012
4	rs6855551	35128374	0.91	0.106429816649543	0.92	0.135444945858012	0.352828002563607	0.419395388203675	0.0015	0.0023	0.0259	0.1495	0.0088	0.1763	0.1851	0.0079	0.0013	0.0072	0.0088	0.0217	0.0015	0.0059	0.0248	0.1201	0.152	0.0015	0.001	0.0094	0.0169	0.0212	0.0093	0.0218	0.0114	0.0013
4	rs60044122	35128897	0.91	0.106429816649543	0.92	0.135444945858012	0.353093096345677	0.419133703803598	0.0015	0.0023	0.0259	0.1495	0.0088	0.1763	0.1851	0.0079	0.0013	0.0072	0.0088	0.0217	0.0015	0.0059	0.0248	0.1201	0.152	0.0015	0.001	0.0094	0.0169	0.0212	0.0093	0.0219	0.0114	0.0013
4	rs7684845	35136202	0.91	0.106429816649543	0.92	0.135444945858012	0.367614263714558	0.422932446542514	0.0015	0.0023	0.026	0.1495	0.0088	0.1763	0.1851	0.0079	0.0013	0.0072	0.0089	0.0217	0.0015	0.006	0.0249	0.1199	0.152	0.0015	9e-04	0.0094	0.0169	0.0212	0.0093	0.0219	0.0114	0.0012
4	rs763708	35139886	0.91	0.106429816649543	0.93	0.117127898734063	0.349549364641329	0.426608961834101	0.0015	0.0023	0.026	0.1493	0.0088	0.1764	0.185	0.0079	0.0013	0.0072	0.0089	0.0215	0.0015	0.006	0.0248	0.1199	0.1523	0.0015	9e-04	0.0094	0.017	0.0212	0.0094	0.0219	0.0114	0.0012
4	rs35413872	35147745	0.91	0.106429816649543	0.93	0.117127898734063	0.329646839579875	0.494193765148481	0.0015	0.0023	0.0259	0.1489	0.0089	0.1764	0.1848	0.008	0.0013	0.0071	0.0089	0.0214	0.0015	0.0061	0.0248	0.1197	0.1521	0.0017	9e-04	0.0095	0.0171	0.0213	0.0094	0.022	0.0115	0.0012
4	rs9997177	35148907	0.91	0.106429816649543	0.93	0.117127898734063	0.340900963506416	0.498707890579933	0.0016	0.0023	0.0258	0.1487	0.0089	0.1762	0.1846	0.0081	0.0013	0.007	0.0089	0.0214	0.0016	0.0062	0.025	0.1195	0.1519	0.0017	0.001	0.0095	0.0172	0.0215	0.0095	0.0221	0.0116	0.0013
4	rs1031944	35149579	0.91	0.106429816649543	0.93	0.117127898734063	0.349391121277343	0.577694275554877	0.0016	0.0023	0.0258	0.1483	0.0089	0.1761	0.1848	0.008	0.0013	0.007	0.0089	0.0214	0.0016	0.0062	0.0251	0.1195	0.1517	0.0017	0.001	0.0096	0.0172	0.0216	0.0096	0.0221	0.0116	0.0013
4	rs11943194	35150193	0.91	0.106429816649543	0.92	0.135444945858012	0.358951083801305	0.558314141954483	0.0016	0.0023	0.0257	0.1481	0.0088	0.176	0.1846	0.0082	0.0014	0.0069	0.0089	0.0213	0.0017	0.0063	0.0251	0.1192	0.1515	0.0017	0.001	0.0097	0.0173	0.0216	0.0096	0.0222	0.0117	0.0013
4	rs13114204	35151237	0.9	0.124917206299546	0.92	0.135444945858012	0.292534698835519	0.440338985922572	0.0021	0.0027	0.0262	0.1462	0.0091	0.1719	0.1835	0.0091	0.0015	0.0084	0.0089	0.0207	0.0019	0.0068	0.0253	0.119	0.1488	0.0021	0.0012	0.0105	0.0183	0.0219	0.0105	0.0228	0.0129	0.0016
4	rs1994012	35156806	0.85	0.254661707966279	0.93	0.117127898734063	0.312786657651611	0.279202439070719	0.003	0.0035	0.0273	0.1409	0.009	0.1677	0.1854	0.012	0.0023	0.0083	0.0084	0.0198	0.003	0.0076	0.026	0.1136	0.1442	0.0029	0.0016	0.0137	0.0223	0.0205	0.012	0.0224	0.0144	0.002
4	rs7438565	35160154	0.85	0.254661707966279	0.92	0.135444945858012	0.3239414357287	0.279784311626839	0.0031	0.0035	0.0273	0.1408	0.009	0.1676	0.1853	0.012	0.0024	0.0083	0.0084	0.02	0.003	0.0077	0.026	0.1136	0.1439	0.0029	0.0016	0.0137	0.0223	0.0205	0.012	0.0224	0.0144	0.002
4	rs115795415	35161084	0.85	0.254661707966279	0.92	0.135444945858012	0.329595668261993	0.282932830997095	0.0031	0.0035	0.0274	0.1408	0.009	0.1676	0.1852	0.0121	0.0024	0.0083	0.0084	0.0201	0.003	0.0077	0.026	0.1136	0.1439	0.0029	0.0016	0.0137	0.0223	0.0205	0.012	0.0224	0.0145	0.002
4	rs114893655	35171767	0.85	0.254661707966279	0.92	0.135444945858012	0.348073864950507	0.290556551205595	0.0035	0.0035	0.0277	0.1408	0.009	0.1677	0.1848	0.0122	0.0024	0.0082	0.0083	0.02	0.003	0.0077	0.026	0.1135	0.1436	0.0029	0.0016	0.0137	0.0222	0.0206	0.0122	0.0222	0.0145	0.002
4	rs6833214	35174870	0.84	0.289034762536342	0.92	0.135444945858012	0.358202769663565	0.285389118141479	0.0036	0.0035	0.0278	0.1408	0.0089	0.1677	0.1846	0.0122	0.0024	0.0082	0.0083	0.02	0.003	0.0077	0.0261	0.1135	0.1435	0.0029	0.0016	0.0137	0.0222	0.0206	0.0122	0.0221	0.0145	0.002
4	rs35165165	35175682	0.84	0.289034762536342	0.92	0.135444945858012	0.366100023966943	0.289262050115139	0.0036	0.0036	0.0278	0.1408	0.0089	0.1677	0.1845	0.0123	0.0024	0.0082	0.0083	0.02	0.003	0.0077	0.0261	0.1135	0.1433	0.0029	0.0016	0.0137	0.0222	0.0206	0.0122	0.0221	0.0145	0.002
4	rs115275736	35177607	0.84	0.289034762536342	0.92	0.135444945858012	0.364750725791512	0.295041918170026	0.0036	0.0036	0.0281	0.1406	0.009	0.1673	0.1846	0.0123	0.0024	0.0082	0.0082	0.0199	0.0031	0.0077	0.0261	0.1134	0.1432	0.0029	0.0016	0.0137	0.0224	0.0207	0.0124	0.0221	0.0145	0.002
4	rs62293742	35182543	0.84	0.289034762536342	0.92	0.135444945858012	0.37233959889237	0.309461137839901	0.0037	0.0036	0.0287	0.1402	0.0092	0.1663	0.1846	0.0125	0.0024	0.0081	0.0082	0.0199	0.0031	0.0078	0.0263	0.1133	0.1429	0.0029	0.0016	0.0137	0.0229	0.0208	0.0126	0.0221	0.0144	0.0021
4	rs10015056	35183698	0.84	0.289034762536342	0.92	0.135444945858012	0.372067193673281	0.311022509625061	0.0037	0.0035	0.0287	0.1402	0.0092	0.1662	0.1846	0.0125	0.0024	0.0081	0.0082	0.0198	0.0031	0.0078	0.0263	0.1136	0.1426	0.0029	0.0016	0.0137	0.023	0.0208	0.0126	0.0221	0.0144	0.0021
4	rs73119787	35186627	0.84	0.289034762536342	0.92	0.135444945858012	0.346181530478644	0.332387600426347	0.0037	0.0035	0.0287	0.14	0.0092	0.1662	0.1847	0.0126	0.0024	0.0081	0.0081	0.0198	0.0031	0.0078	0.0262	0.1135	0.1426	0.0029	0.0016	0.0138	0.023	0.0208	0.0126	0.0224	0.0143	0.0021
4	rs56400011	35191482	0.84	0.289034762536342	0.92	0.135444945858012	0.29644047063607	0.3270072889463	0.0037	0.0035	0.0288	0.14	0.0092	0.1664	0.1852	0.0127	0.0024	0.008	0.008	0.0196	0.0031	0.0077	0.0261	0.1134	0.1423	0.0029	0.0017	0.0139	0.0231	0.0208	0.0126	0.0223	0.0141	0.0022
4	rs76413854	35195126	0.84	0.289034762536342	0.93	0.117127898734063	0.242589074386798	0.33055052134731	0.0037	0.0032	0.0289	0.1401	0.0094	0.1666	0.1865	0.0131	0.0024	0.008	0.0078	0.0196	0.0029	0.0075	0.026	0.1127	0.1423	0.0028	0.0016	0.0139	0.0233	0.021	0.0123	0.022	0.0137	0.0023
4	rs62293748	35197325	0.83	0.326509998324372	0.93	0.117127898734063	0.217026738069957	0.33410488358444	0.0037	0.0032	0.029	0.1401	0.0095	0.1666	0.1867	0.0132	0.0024	0.0079	0.0078	0.0196	0.0029	0.0076	0.0259	0.1125	0.1423	0.0028	0.0016	0.0139	0.0233	0.0211	0.0122	0.022	0.0136	0.0023
4	rs75056623	35199033	0.84	0.289034762536342	0.93	0.117127898734063	0.211235057599219	0.33496449097656	0.0036	0.0032	0.0291	0.1402	0.0095	0.1666	0.1868	0.0132	0.0024	0.008	0.0078	0.0197	0.0029	0.0076	0.0259	0.1121	0.1424	0.0028	0.0016	0.0139	0.0234	0.0211	0.0122	0.022	0.0136	0.0023
4	rs1480975	35202323	0.84	0.289034762536342	0.93	0.117127898734063	0.20715773654102	0.330183462467685	0.0036	0.0031	0.0291	0.1404	0.0095	0.1667	0.187	0.0132	0.0024	0.008	0.0078	0.0197	0.0029	0.0076	0.0259	0.1119	0.1422	0.0028	0.0016	0.0139	0.0234	0.0211	0.0122	0.022	0.0136	0.0023
4	rs80028489	35208872	0.84	0.289034762536342	0.93	0.117127898734063	0.193507926608306	0.331284996328168	0.0034	0.0031	0.0292	0.1405	0.0095	0.1668	0.187	0.0132	0.0024	0.008	0.0078	0.0196	0.0029	0.0076	0.0259	0.1119	0.1422	0.0028	0.0016	0.0139	0.0233	0.0211	0.0122	0.0221	0.0135	0.0023
4	rs35964016	35212963	0.84	0.289034762536342	0.92	0.135444945858012	0.201908576671439	0.324083437209497	0.0033	0.0031	0.0292	0.1408	0.0095	0.1665	0.1871	0.0132	0.0024	0.008	0.0078	0.0193	0.0029	0.0075	0.0259	0.1121	0.1425	0.0028	0.0016	0.0139	0.0234	0.021	0.0122	0.022	0.0135	0.0023
4	rs116388837	35217221	0.84	0.289034762536342	0.93	0.117127898734063	0.183413382703717	0.322745919414455	0.0032	0.0031	0.0292	0.1409	0.0095	0.1664	0.1872	0.0133	0.0024	0.0081	0.0078	0.0193	0.0029	0.0075	0.0259	0.1121	0.1425	0.0028	0.0016	0.0139	0.0235	0.021	0.0121	0.0221	0.0134	0.0023
4	rs57848950	35218678	0.84	0.289034762536342	0.93	0.117127898734063	0.183413382703717	0.321410030597758	0.0031	0.0031	0.0292	0.1409	0.0095	0.1665	0.1874	0.0133	0.0024	0.0081	0.0077	0.0193	0.0029	0.0075	0.0259	0.1121	0.1426	0.0028	0.0016	0.0139	0.0234	0.0209	0.0121	0.0221	0.0134	0.0023
4	rs62295402	35221360	0.83	0.326509998324372	0.93	0.117127898734063	0.168323051086548	0.314272812070233	0.003	0.0031	0.0291	0.141	0.0095	0.166	0.1883	0.0134	0.0024	0.0079	0.0076	0.0192	0.0029	0.0074	0.0256	0.1124	0.1429	0.0028	0.0015	0.0138	0.0236	0.0209	0.0121	0.0218	0.0131	0.0023
4	rs7691687	35224530	NA	NA	NA	NA	0.163147636384065	0.287851872625035	0.0027	0.003	0.0291	0.1412	0.0096	0.1655	0.1891	0.0135	0.0023	0.0079	0.0074	0.0189	0.0029	0.0071	0.0253	0.1134	0.1435	0.0029	0.0014	0.0138	0.0239	0.0209	0.012	0.0215	0.0127	0.0023
4	rs112214189	35224664	NA	NA	NA	NA	0.160115125881945	0.290674320126259	0.0027	0.0029	0.0291	0.1412	0.0096	0.1655	0.1891	0.0136	0.0023	0.0079	0.0074	0.0189	0.0029	0.0071	0.0253	0.1135	0.1435	0.0029	0.0014	0.0138	0.024	0.0209	0.012	0.0215	0.0127	0.0023
4	rs6816663	35235185	NA	NA	NA	NA	0.110024617012265	0.253524251043668	0.0027	0.0028	0.0288	0.1421	0.0099	0.165	0.188	0.0139	0.0022	0.0082	0.0073	0.0185	0.0029	0.0074	0.0248	0.1145	0.1446	0.0028	0.0013	0.014	0.0242	0.0207	0.0115	0.0208	0.0125	0.0023
4	rs62295416	35239870	NA	NA	NA	NA	0.110462490150616	0.257031619075699	0.0027	0.0028	0.0288	0.1421	0.0099	0.165	0.188	0.0139	0.0022	0.0082	0.0072	0.0185	0.0029	0.0074	0.0248	0.1145	0.1446	0.0028	0.0013	0.014	0.0242	0.0206	0.0115	0.0208	0.0125	0.0023
4	rs115255753	35248870	NA	NA	NA	NA	0.112390827153306	0.24801148331801	0.0027	0.0028	0.0287	0.1422	0.0099	0.1649	0.188	0.0139	0.0022	0.0082	0.0072	0.0184	0.003	0.0074	0.0247	0.1145	0.1446	0.0028	0.0013	0.0141	0.0242	0.0206	0.0115	0.0207	0.0125	0.0023
4	rs77712784	35255255	NA	NA	NA	NA	0.112086438962791	0.22537301434759	0.0027	0.0028	0.0286	0.1426	0.0101	0.1648	0.1878	0.014	0.0023	0.0081	0.0071	0.0183	0.0031	0.0074	0.0245	0.1147	0.1447	0.0027	0.0013	0.0145	0.0243	0.0205	0.0114	0.0205	0.0124	0.0024
4	rs7665110	35255953	0.84	0.289034762536342	0.93	0.117127898734063	0.123424648960382	0.201144429922278	0.0028	0.0029	0.0284	0.1433	0.0103	0.1645	0.1874	0.0142	0.0023	0.0081	0.0069	0.0181	0.0034	0.0074	0.024	0.115	0.1448	0.0027	0.0012	0.0155	0.0245	0.0204	0.0112	0.0199	0.0122	0.0024
4	rs114154222	35257835	0.84	0.289034762536342	0.92	0.135444945858012	0.13070768506593	0.205031027814134	0.0028	0.0029	0.0279	0.1446	0.0102	0.1637	0.1869	0.0146	0.0024	0.008	0.0067	0.0178	0.004	0.0074	0.0235	0.1161	0.1454	0.0026	0.0012	0.016	0.0246	0.0203	0.0108	0.0192	0.0115	0.0025
4	rs77645453	35260512	0.84	0.289034762536342	0.92	0.135444945858012	0.132721249473835	0.180677020444862	0.0029	0.0028	0.0277	0.145	0.0102	0.1635	0.1867	0.0147	0.0025	0.008	0.0066	0.0177	0.0041	0.0075	0.0233	0.1164	0.1456	0.0025	0.0012	0.0162	0.0246	0.0204	0.0107	0.019	0.0113	0.0025
4	rs73236576	35265771	0.84	0.289034762536342	0.92	0.135444945858012	0.133950637517436	0.169986864259469	0.0029	0.0029	0.0277	0.1451	0.0102	0.1635	0.1867	0.0147	0.0025	0.008	0.0066	0.0177	0.0041	0.0075	0.0233	0.1164	0.1456	0.0025	0.0012	0.0162	0.0247	0.0204	0.0107	0.019	0.0113	0.0025
4	rs79249016	35277765	0.84	0.289034762536342	0.92	0.135444945858012	0.11280672210799	0.174255717762222	0.0029	0.0026	0.0274	0.1454	0.01	0.1641	0.1853	0.0148	0.0024	0.008	0.0064	0.0174	0.004	0.0075	0.0226	0.1176	0.1473	0.0025	0.0012	0.0163	0.0249	0.0205	0.0104	0.0189	0.0111	0.0025
4	rs4501247	35285050	0.84	0.289034762536342	0.92	0.135444945858012	0.112031150318849	0.178862923126059	0.0029	0.0026	0.0273	0.1454	0.01	0.1642	0.1852	0.0148	0.0024	0.008	0.0064	0.0174	0.004	0.0075	0.0226	0.1176	0.1473	0.0025	0.0011	0.0163	0.0249	0.0205	0.0104	0.0189	0.0111	0.0026
4	rs115480587	35292742	0.84	0.289034762536342	0.92	0.135444945858012	0.111727363363417	0.182294833329687	0.0029	0.0026	0.0274	0.1454	0.01	0.1642	0.1852	0.0147	0.0024	0.008	0.0064	0.0174	0.004	0.0075	0.0226	0.1176	0.1474	0.0025	0.0011	0.0163	0.0249	0.0205	0.0104	0.0189	0.0111	0.0026
4	rs17410638	35305533	0.84	0.289034762536342	0.92	0.135444945858012	0.111148818574497	0.187075670563443	0.0029	0.0025	0.0273	0.1454	0.01	0.1643	0.185	0.0147	0.0024	0.0081	0.0063	0.0174	0.0039	0.0075	0.0226	0.1177	0.1476	0.0025	0.0011	0.0162	0.0249	0.0205	0.0104	0.0189	0.0111	0.0026
4	rs76749908	35310253	0.84	0.289034762536342	0.92	0.135444945858012	0.109669636088976	0.187893636225069	0.0029	0.0025	0.0273	0.1454	0.01	0.1644	0.1848	0.0146	0.0024	0.0081	0.0063	0.0175	0.0039	0.0075	0.0225	0.1177	0.1477	0.0024	0.0011	0.0162	0.025	0.0206	0.0103	0.0189	0.0111	0.0026
4	rs9990969	35320514	0.83	0.326509998324372	0.92	0.135444945858012	0.10836507636134	0.174255717762222	0.0029	0.0025	0.0273	0.1454	0.01	0.1645	0.1847	0.0145	0.0024	0.0081	0.0063	0.0175	0.0039	0.0075	0.0225	0.1177	0.1479	0.0024	0.0011	0.0162	0.0251	0.0206	0.0103	0.0189	0.0111	0.0026
4	rs34413108	35325706	0.84	0.289034762536342	0.92	0.135444945858012	0.107770379557967	0.162532983161867	0.0029	0.0025	0.0273	0.1455	0.01	0.1645	0.1845	0.0145	0.0024	0.0081	0.0063	0.0175	0.0039	0.0075	0.0225	0.1179	0.148	0.0024	0.0011	0.0162	0.0251	0.0206	0.0103	0.0189	0.0111	0.0026
4	rs66989987	35328477	0.84	0.289034762536342	0.92	0.135444945858012	0.104959945343049	0.158078914483586	0.0029	0.0025	0.0273	0.1454	0.01	0.1645	0.1844	0.0145	0.0024	0.0081	0.0063	0.0175	0.0039	0.0076	0.0225	0.118	0.148	0.0024	0.0012	0.0163	0.0251	0.0206	0.0102	0.0189	0.0111	0.0026
4	rs73236592	35330388	0.84	0.289034762536342	0.92	0.135444945858012	0.0983768609982976	0.178661746574528	0.0029	0.0024	0.0273	0.1455	0.01	0.1646	0.1844	0.0145	0.0024	0.008	0.0063	0.0174	0.0039	0.0075	0.0224	0.1182	0.1481	0.0024	0.0012	0.0163	0.025	0.0206	0.0101	0.0189	0.011	0.0026
4	rs77435045	35337857	0.86	0.223270892544248	0.92	0.135444945858012	0.073392603157641	0.210003689127119	0.0028	0.0023	0.0275	0.1472	0.0093	0.1661	0.1842	0.0136	0.0024	0.0073	0.0053	0.0167	0.0037	0.0074	0.0218	0.1218	0.1487	0.0016	0.0016	0.0164	0.0238	0.0209	0.0093	0.0192	0.0101	0.0027
4	rs71602079	35339660	0.86	0.223270892544248	0.93	0.117127898734063	0.073583124508146	0.171769339030634	0.0028	0.0023	0.0275	0.1473	0.0093	0.1661	0.1842	0.0136	0.0024	0.0073	0.0052	0.0167	0.0037	0.0074	0.0218	0.1219	0.1487	0.0016	0.0016	0.0164	0.0238	0.0209	0.0093	0.0192	0.0101	0.0027
4	rs7696990	35341128	0.86	0.223270892544248	0.93	0.117127898734063	0.073583124508146	0.17276239914048	0.0028	0.0023	0.0275	0.1473	0.0093	0.1661	0.1842	0.0136	0.0024	0.0073	0.0052	0.0167	0.0037	0.0074	0.0218	0.1219	0.1487	0.0016	0.0016	0.0164	0.0238	0.0209	0.0093	0.0192	0.0101	0.0027
4	rs7679824	35348356	0.86	0.223270892544248	0.93	0.117127898734063	0.0735407587654112	0.170778274654062	0.0028	0.0023	0.0275	0.1472	0.0093	0.1662	0.1843	0.0136	0.0024	0.0073	0.0052	0.0167	0.0037	0.0074	0.0217	0.122	0.1487	0.0016	0.0016	0.0164	0.0238	0.0209	0.0093	0.0191	0.0101	0.0027
4	rs77012543	35348439	0.86	0.223270892544248	0.94	0.100733208212114	0.0735407587654112	0.170778274654062	0.0028	0.0023	0.0275	0.1472	0.0093	0.1662	0.1843	0.0136	0.0024	0.0073	0.0052	0.0167	0.0037	0.0074	0.0217	0.122	0.1487	0.0016	0.0016	0.0164	0.0238	0.0209	0.0093	0.0191	0.0101	0.0027
4	rs73238909	35369100	0.86	0.223270892544248	0.94	0.100733208212114	0.0679054648301647	0.170085720381327	0.0029	0.0023	0.0275	0.1472	0.0092	0.1663	0.1845	0.0136	0.0024	0.0072	0.0052	0.0164	0.0037	0.0074	0.0216	0.1228	0.1488	0.0016	0.0017	0.0164	0.0237	0.0208	0.0092	0.019	0.01	0.0027
4	rs437943	35372098	0.86	0.223270892544248	0.94	0.100733208212114	0.0641355463880078	0.158464482425801	0.0029	0.0023	0.0275	0.1472	0.0092	0.1663	0.1845	0.0135	0.0025	0.0072	0.0052	0.0163	0.0037	0.0074	0.0215	0.1232	0.1488	0.0016	0.0017	0.0163	0.0237	0.0208	0.0092	0.019	0.0099	0.0028
4	rs75950573	35388693	0.87	0.194736090082605	0.94	0.100733208212114	0.0438250706380902	0.164580858810211	0.0027	0.0021	0.0271	0.1487	0.0087	0.1677	0.1856	0.0131	0.0025	0.0066	0.0051	0.0157	0.0035	0.0071	0.0207	0.1256	0.1504	0.0016	0.0018	0.0153	0.0228	0.0208	0.0087	0.0184	0.0088	0.0027
4	rs74945565	35388720	0.87	0.194736090082605	0.94	0.100733208212114	0.0438250706380902	0.166834099254973	0.0027	0.0021	0.0271	0.1487	0.0087	0.1677	0.1856	0.0131	0.0025	0.0066	0.0051	0.0157	0.0035	0.0071	0.0207	0.1256	0.1504	0.0016	0.0018	0.0153	0.0228	0.0208	0.0087	0.0184	0.0088	0.0027
4	rs79801426	35390365	0.87	0.194736090082605	0.94	0.100733208212114	0.0430791278512991	0.168210892011601	0.0027	0.0021	0.0271	0.1484	0.0087	0.1676	0.1858	0.013	0.0025	0.0066	0.0051	0.0157	0.0035	0.0071	0.0207	0.1258	0.1504	0.0016	0.0018	0.0153	0.0228	0.0208	0.0087	0.0185	0.0088	0.0027
4	rs2044005	35401538	0.87	0.194736090082605	0.94	0.100733208212114	0.0409794098522803	0.159526511096453	0.0026	0.0021	0.027	0.1486	0.0087	0.1678	0.186	0.013	0.0025	0.0065	0.0051	0.0156	0.0035	0.0069	0.0206	0.1262	0.1506	0.0016	0.0019	0.0151	0.0227	0.0208	0.0087	0.0184	0.0086	0.0026
4	rs76123748	35402925	0.87	0.194736090082605	0.94	0.100733208212114	0.0391312569561826	0.172464271924578	0.0026	0.0021	0.027	0.1487	0.0087	0.1677	0.1861	0.013	0.0025	0.0065	0.0051	0.0156	0.0035	0.0069	0.0206	0.1264	0.1508	0.0016	0.0019	0.0151	0.0227	0.0208	0.0087	0.0184	0.0086	0.0026
4	rs6848117	35403832	0.87	0.194736090082605	0.93	0.117127898734063	0.0364217711583869	0.166049143259399	0.0026	0.0021	0.0269	0.1488	0.0087	0.1678	0.1862	0.013	0.0025	0.0064	0.0051	0.0155	0.0035	0.0068	0.0205	0.1266	0.1508	0.0016	0.0019	0.0151	0.0226	0.0208	0.0087	0.0184	0.0085	0.0026
4	rs317013	35404011	0.87	0.194736090082605	0.93	0.117127898734063	0.0360268867073517	0.177556673590992	0.0026	0.0021	0.0271	0.1488	0.0086	0.1678	0.1862	0.013	0.0025	0.0064	0.005	0.0156	0.0035	0.0067	0.0206	0.1266	0.1509	0.0016	0.0019	0.0151	0.0226	0.0208	0.0087	0.0184	0.0084	0.0026
4	rs1533317	35410631	0.89	0.145699762692903	0.93	0.117127898734063	0.0894898388409183	0.423457137301792	0.0017	0.0018	0.026	0.1498	0.0064	0.1733	0.19	0.0115	0.0017	0.0053	0.004	0.014	0.0025	0.0056	0.0177	0.1346	0.1591	0.0012	0.0021	0.0128	0.0196	0.0206	0.0079	0.0166	0.0061	0.0022
4	rs404319	35410930	0.89	0.145699762692903	0.93	0.117127898734063	0.105678227782107	0.420311631676542	0.0017	0.0018	0.0256	0.1499	0.0063	0.1748	0.1901	0.0113	0.0016	0.0052	0.0039	0.0138	0.0022	0.0054	0.0175	0.1352	0.1603	0.0011	0.0021	0.0125	0.0193	0.0204	0.0078	0.0166	0.006	0.0021
4	rs115731894	35413967	0.89	0.145699762692903	0.93	0.117127898734063	0.124100361146628	0.365447050112352	0.0015	0.0018	0.025	0.1499	0.0061	0.1766	0.1901	0.011	0.0014	0.005	0.0037	0.0137	0.0017	0.0052	0.0173	0.136	0.1619	0.001	0.0021	0.0121	0.0189	0.0206	0.0076	0.0166	0.0058	0.0018
4	rs115577523	35423188	0.89	0.145699762692903	0.93	0.117127898734063	0.104827264046854	0.229625873785198	0.0015	0.0018	0.0249	0.1499	0.0061	0.1768	0.1901	0.011	0.0014	0.005	0.0037	0.0137	0.0017	0.0052	0.0173	0.1362	0.1621	0.001	0.0021	0.0121	0.0189	0.0206	0.0076	0.0166	0.0058	0.0018
4	rs13130196	35426993	0.89	0.145699762692903	0.93	0.117127898734063	0.10440338490002	0.226352149273201	0.0015	0.0018	0.0249	0.15	0.0061	0.1768	0.19	0.011	0.0014	0.005	0.0037	0.0137	0.0017	0.0052	0.0173	0.1361	0.1622	0.001	0.0021	0.0121	0.0189	0.0206	0.0076	0.0166	0.0058	0.0018
4	rs115760405	35427037	0.89	0.145699762692903	0.93	0.117127898734063	0.104509254560854	0.226352149273201	0.0015	0.0018	0.0249	0.15	0.0061	0.1768	0.19	0.011	0.0014	0.005	0.0037	0.0137	0.0017	0.0052	0.0173	0.1361	0.1622	0.001	0.0021	0.0121	0.0189	0.0206	0.0076	0.0166	0.0058	0.0018
4	rs80188187	35434563	0.9	0.124917206299546	0.93	0.117127898734063	0.0951473764638155	0.220174408763185	0.0015	0.0018	0.0248	0.1499	0.0061	0.1769	0.1902	0.011	0.0014	0.005	0.0037	0.0142	0.0016	0.0051	0.0171	0.1365	0.1624	0.001	0.0021	0.012	0.0188	0.0205	0.0075	0.0164	0.0056	0.0017
4	rs77195518	35440464	0.9	0.124917206299546	0.93	0.117127898734063	0.0936568193165007	0.215765508792263	0.0015	0.0018	0.0248	0.1499	0.0061	0.177	0.1902	0.011	0.0014	0.005	0.0037	0.0143	0.0016	0.0051	0.0171	0.1365	0.1624	0.001	0.0021	0.012	0.0188	0.0205	0.0075	0.0164	0.0056	0.0017
4	rs57144208	35443673	0.9	0.124917206299546	0.93	0.117127898734063	0.0912783843580108	0.186565060719387	0.0015	0.0018	0.0248	0.1499	0.0061	0.1771	0.1903	0.011	0.0014	0.0049	0.0037	0.0143	0.0016	0.0051	0.017	0.1367	0.1625	0.001	0.0021	0.012	0.0188	0.0204	0.0074	0.0164	0.0056	0.0017
4	rs317053	35445068	0.9	0.124917206299546	0.94	0.100733208212114	0.0917168259916597	0.19272363959309	0.0015	0.0018	0.0248	0.1499	0.0061	0.1771	0.1903	0.0109	0.0014	0.0049	0.0037	0.0142	0.0016	0.0051	0.017	0.1368	0.1625	0.001	0.0021	0.012	0.0187	0.0204	0.0074	0.0164	0.0056	0.0017
4	rs77236692	35446952	0.9	0.124917206299546	0.94	0.100733208212114	0.0914487316433938	0.191280562706626	0.0015	0.0018	0.0248	0.1499	0.0061	0.1771	0.1903	0.0109	0.0014	0.0049	0.0037	0.0142	0.0016	0.0051	0.017	0.1368	0.1625	0.001	0.0021	0.012	0.0187	0.0204	0.0074	0.0164	0.0056	0.0017
4	rs114734069	35476722	0.9	0.124917206299546	0.94	0.100733208212114	0.107905359949643	0.220282308031626	0.0015	0.0018	0.0247	0.1501	0.0061	0.177	0.1903	0.0109	0.0014	0.0046	0.0038	0.014	0.0016	0.0049	0.017	0.1373	0.1628	0.001	0.0021	0.0118	0.0186	0.0205	0.0072	0.0165	0.0056	0.0017
4	rs74677112	35482257	0.9	0.124917206299546	0.95	0.0861393601425535	0.1069089828395	0.228423737141454	0.0015	0.0018	0.0247	0.1501	0.0061	0.177	0.1903	0.0106	0.0014	0.0046	0.0038	0.014	0.0016	0.0049	0.017	0.1373	0.1631	0.001	0.0021	0.0118	0.0186	0.0205	0.0071	0.0165	0.0056	0.0017
4	rs74751067	35483075	0.9	0.124917206299546	0.95	0.0861393601425535	0.106667486889427	0.227332663539369	0.0015	0.0018	0.0247	0.1501	0.0061	0.177	0.1903	0.0106	0.0014	0.0046	0.0038	0.014	0.0016	0.0049	0.017	0.1373	0.1631	0.001	0.0021	0.0118	0.0186	0.0205	0.0071	0.0165	0.0056	0.0017
4	rs12506326	35483969	0.9	0.124917206299546	0.95	0.0861393601425535	0.106667486889427	0.228860641011915	0.0015	0.0018	0.0247	0.1501	0.0061	0.177	0.1903	0.0106	0.0014	0.0046	0.0038	0.014	0.0016	0.0049	0.017	0.1373	0.1631	0.001	0.0021	0.0118	0.0186	0.0205	0.0071	0.0165	0.0056	0.0017
4	rs78227060	35489491	0.9	0.124917206299546	0.95	0.0861393601425535	0.105864946128445	0.218020067032075	0.0015	0.0018	0.0247	0.15	0.0061	0.177	0.1903	0.0106	0.0014	0.0046	0.0038	0.014	0.0016	0.0049	0.0169	0.1374	0.1631	0.001	0.0021	0.0118	0.0186	0.0205	0.0071	0.0166	0.0055	0.0017
4	rs7682212	35497041	0.9	0.124917206299546	0.95	0.0861393601425535	0.103059393851501	0.235777369120738	0.0015	0.0019	0.0247	0.15	0.0061	0.1769	0.1902	0.0106	0.0014	0.0045	0.0038	0.014	0.0017	0.0049	0.0169	0.1375	0.1632	0.001	0.0021	0.0118	0.0186	0.0204	0.0071	0.0168	0.0055	0.0017
4	rs34560380	35500451	0.9	0.124917206299546	0.95	0.0861393601425535	0.104191845781579	0.241202673904836	0.0015	0.0019	0.0247	0.15	0.0061	0.1769	0.1902	0.0106	0.0014	0.0045	0.0038	0.014	0.0017	0.0049	0.0169	0.1375	0.1632	0.001	0.0021	0.0118	0.0186	0.0204	0.0071	0.0168	0.0055	0.0017
4	rs13123903	35513601	0.9	0.124917206299546	0.95	0.0861393601425535	0.112834482093263	0.210854034223391	0.0016	0.0019	0.0249	0.1499	0.0061	0.177	0.19	0.0106	0.0013	0.0045	0.0038	0.0139	0.0018	0.0048	0.0169	0.1377	0.1638	0.0011	0.0022	0.0117	0.0185	0.0203	0.0072	0.0163	0.0054	0.0018
4	rs79736734	35525039	0.9	0.124917206299546	0.94	0.100733208212114	0.129677642518308	0.216516171603596	0.0016	0.002	0.0249	0.15	0.006	0.1769	0.1895	0.0111	0.0012	0.0045	0.0038	0.0137	0.0018	0.0047	0.0169	0.1377	0.1639	0.0011	0.0022	0.0121	0.0184	0.0203	0.0072	0.0162	0.0053	0.0018
4	rs9999059	35526264	0.9	0.124917206299546	0.94	0.100733208212114	0.129617205182287	0.216516171603596	0.0016	0.002	0.0249	0.15	0.006	0.1769	0.1895	0.0111	0.0012	0.0045	0.0038	0.0137	0.0018	0.0047	0.0169	0.1377	0.1639	0.0011	0.0022	0.0121	0.0184	0.0203	0.0072	0.0162	0.0053	0.0018
4	Affx-24399050	35528124	0.9	0.124917206299546	0.94	0.100733208212114	0.133273628847663	0.22559048049696	0.0016	0.002	0.0249	0.15	0.006	0.177	0.1894	0.0111	0.0011	0.0044	0.0038	0.0136	0.0018	0.0047	0.0169	0.1379	0.164	0.0012	0.0023	0.0123	0.0184	0.0203	0.0072	0.0162	0.0053	0.0018
4	rs77854684	35536812	0.9	0.124917206299546	0.94	0.100733208212114	0.0547170913841881	0.237212873459777	0.0016	0.002	0.025	0.1503	0.006	0.1771	0.1896	0.0112	0.0011	0.0044	0.0037	0.0137	0.0018	0.0048	0.0169	0.1381	0.164	0.0012	0.0014	0.0123	0.0184	0.0204	0.0067	0.0163	0.0053	0.0018
4	rs75485188	35553496	0.9	0.124917206299546	0.95	0.0861393601425535	0.0611043308929377	0.214159840419242	0.0016	0.002	0.0248	0.1502	0.0064	0.177	0.1896	0.0112	0.0011	0.0044	0.0037	0.0137	0.0019	0.0048	0.0169	0.138	0.164	0.0012	0.0016	0.0123	0.0184	0.0204	0.0067	0.0163	0.0053	0.0018
4	rs77672109	35576468	0.91	0.106429816649543	0.94	0.100733208212114	0.0573020634845745	0.215336944165473	0.0016	0.002	0.0246	0.1506	0.0063	0.1771	0.1895	0.011	0.0011	0.0042	0.0037	0.0133	0.002	0.0048	0.0167	0.1387	0.1641	0.0013	0.0015	0.0123	0.0184	0.0204	0.0067	0.0163	0.0052	0.0017
4	rs73805998	35604463	0.91	0.106429816649543	0.94	0.100733208212114	0.0538845609989589	0.212664790837299	0.0016	0.0021	0.0245	0.151	0.0062	0.1772	0.1894	0.0108	0.0011	0.0041	0.0036	0.013	0.002	0.0048	0.0166	0.1394	0.1642	0.0014	0.0015	0.0122	0.0183	0.0204	0.0067	0.0163	0.005	0.0016
4	rs78871411	35606544	0.91	0.106429816649543	0.94	0.100733208212114	0.0538673073253026	0.212131683724632	0.0016	0.0021	0.0245	0.151	0.0062	0.1772	0.1894	0.0108	0.0011	0.0041	0.0036	0.013	0.002	0.0048	0.0166	0.1394	0.1642	0.0014	0.0015	0.0122	0.0183	0.0204	0.0067	0.0163	0.005	0.0016
4	rs75630941	35611245	0.91	0.106429816649543	0.94	0.100733208212114	0.0538155684893048	0.211386077689229	0.0016	0.0021	0.0245	0.151	0.0062	0.1772	0.1894	0.0108	0.0011	0.0041	0.0036	0.013	0.002	0.0048	0.0166	0.1394	0.1642	0.0014	0.0015	0.0122	0.0183	0.0204	0.0067	0.0163	0.005	0.0016
4	rs79906928	35611988	0.91	0.106429816649543	0.94	0.100733208212114	0.0538500573493319	0.211279633482853	0.0016	0.0021	0.0245	0.151	0.0062	0.1772	0.1894	0.0108	0.0011	0.0041	0.0036	0.013	0.002	0.0048	0.0166	0.1394	0.1642	0.0014	0.0015	0.0122	0.0183	0.0204	0.0067	0.0163	0.005	0.0016
4	rs61795176	35615121	0.91	0.106429816649543	0.94	0.100733208212114	0.0538500573493319	0.211173207027772	0.0016	0.0021	0.0245	0.151	0.0062	0.1772	0.1894	0.0108	0.0011	0.0041	0.0036	0.013	0.002	0.0048	0.0166	0.1394	0.1642	0.0014	0.0015	0.0122	0.0183	0.0204	0.0067	0.0163	0.005	0.0016
4	rs77284576	35615127	0.91	0.106429816649543	0.94	0.100733208212114	0.0544733880575365	0.209154484200556	0.0016	0.0021	0.0245	0.151	0.0062	0.1772	0.1894	0.0108	0.0011	0.0041	0.0036	0.013	0.002	0.0048	0.0166	0.1394	0.1641	0.0014	0.0015	0.0123	0.0184	0.0204	0.0067	0.0163	0.005	0.0016
4	rs75145085	35615355	0.91	0.106429816649543	0.94	0.100733208212114	0.0544733880575365	0.209154484200556	0.0016	0.0021	0.0245	0.151	0.0062	0.1772	0.1894	0.0108	0.0011	0.0041	0.0036	0.013	0.002	0.0048	0.0166	0.1394	0.1641	0.0014	0.0015	0.0123	0.0184	0.0204	0.0067	0.0163	0.005	0.0016
4	rs116648851	35647099	0.91	0.106429816649543	0.94	0.100733208212114	0.0569969759057257	0.218020067032075	0.0016	0.0021	0.0245	0.1511	0.0062	0.1771	0.1895	0.0108	0.0011	0.0041	0.0036	0.0128	0.0021	0.0048	0.0165	0.1395	0.1641	0.0015	0.0015	0.0123	0.0183	0.0204	0.0067	0.0163	0.005	0.0016
4	rs35760852	35651167	0.91	0.106429816649543	0.94	0.100733208212114	0.0598559041926723	0.193136622072349	0.0017	0.0021	0.0244	0.1514	0.0062	0.1769	0.1898	0.0107	0.0012	0.0042	0.0036	0.0122	0.0022	0.0048	0.0162	0.14	0.1642	0.0015	0.0015	0.0121	0.0182	0.0203	0.0068	0.0164	0.0051	0.0016
4	rs34617654	35651684	0.92	0.0900864543555373	0.94	0.100733208212114	0.0606178421753617	0.162824983309083	0.0017	0.0021	0.0244	0.1515	0.0061	0.1768	0.1899	0.0107	0.0012	0.0042	0.0036	0.012	0.0022	0.0047	0.016	0.1402	0.1642	0.0016	0.0015	0.012	0.0182	0.0203	0.0068	0.0164	0.0051	0.0016
4	rs1019641	35654641	0.92	0.0900864543555373	0.94	0.100733208212114	0.0461933800927588	0.173956696920553	0.002	0.0022	0.0243	0.1515	0.0059	0.1764	0.1907	0.0107	0.0015	0.0044	0.0035	0.0117	0.0025	0.0047	0.0157	0.1403	0.1644	0.0018	0.0016	0.0115	0.0181	0.02	0.007	0.0163	0.005	0.0017
4	rs80162912	35656022	0.93	0.0757334056000413	0.94	0.100733208212114	0.0295215572749648	0.18188991549038	0.0022	0.0025	0.0238	0.1515	0.0053	0.1762	0.1931	0.0103	0.0018	0.005	0.0033	0.0107	0.003	0.0046	0.0151	0.14	0.1655	0.0021	0.0015	0.0108	0.0179	0.0189	0.0069	0.0161	0.0046	0.0021
4	rs28493402	35669717	0.93	0.0757334056000413	0.94	0.100733208212114	0.0271617214335942	0.229844663708658	0.0023	0.0026	0.0236	0.1516	0.0051	0.1762	0.1939	0.0102	0.0019	0.0052	0.0032	0.0104	0.0032	0.0046	0.0149	0.1399	0.1658	0.0022	0.0015	0.0106	0.0179	0.0186	0.0068	0.0161	0.0045	0.0022
4	rs13104556	35688845	0.93	0.0757334056000413	0.94	0.100733208212114	0.0231742173708934	0.183511439987913	0.0024	0.0026	0.0236	0.1516	0.0051	0.1762	0.194	0.0101	0.002	0.0052	0.0032	0.0103	0.0032	0.0046	0.0148	0.1399	0.1659	0.0022	0.0015	0.0106	0.0179	0.0185	0.0068	0.0161	0.0045	0.0022
4	rs10517355	35689166	0.93	0.0757334056000413	0.94	0.100733208212114	0.0233282028915411	0.189635846206003	0.0024	0.0026	0.0236	0.1516	0.0051	0.1762	0.194	0.0101	0.002	0.0052	0.0032	0.0103	0.0032	0.0046	0.0148	0.1399	0.1659	0.0022	0.0015	0.0106	0.0179	0.0185	0.0068	0.0161	0.0045	0.0022
4	rs78463229	35694871	0.94	0.0632155594214646	0.94	0.100733208212114	0.0229923094870414	0.244208959014143	0.0024	0.0026	0.0234	0.151	0.0049	0.1762	0.1945	0.0101	0.0019	0.0052	0.0032	0.01	0.0033	0.0045	0.0145	0.1401	0.1667	0.0022	0.0018	0.0107	0.018	0.0182	0.0069	0.0161	0.0045	0.0022
4	rs6851433	35701827	0.94	0.0632155594214646	0.94	0.100733208212114	0.0106560658460535	0.223961150903986	0.0024	0.0027	0.0228	0.1515	0.0048	0.1761	0.1962	0.0097	0.002	0.0051	0.0032	0.0095	0.0032	0.0043	0.014	0.1404	0.1677	0.0023	0.0017	0.0108	0.0178	0.0173	0.007	0.016	0.0046	0.0022
4	rs13140355	35707282	0.94	0.0632155594214646	0.94	0.100733208212114	0.00933115493030721	0.187995967475814	0.0024	0.0027	0.0228	0.1515	0.0048	0.1761	0.1963	0.0097	0.002	0.0051	0.0032	0.0095	0.0032	0.0043	0.014	0.1404	0.1678	0.0024	0.0017	0.0108	0.0178	0.0172	0.007	0.016	0.0046	0.0022
4	rs78026561	35716522	0.94	0.0632155594214646	0.94	0.100733208212114	0.00902158796301232	0.195206015803662	0.0024	0.0027	0.0228	0.1515	0.0048	0.1761	0.1963	0.0097	0.002	0.0051	0.0032	0.0095	0.0032	0.0043	0.014	0.1403	0.1675	0.0025	0.0018	0.0108	0.0178	0.0172	0.007	0.016	0.0045	0.0023
4	rs75285546	35721297	0.94	0.0632155594214646	0.94	0.100733208212114	0.00839425788319641	0.198741025907447	0.0025	0.0027	0.0228	0.1514	0.0048	0.1759	0.1963	0.0097	0.002	0.0052	0.0032	0.0095	0.0032	0.0043	0.0141	0.1404	0.1674	0.0025	0.0018	0.0109	0.0179	0.0172	0.0071	0.016	0.0045	0.0023
4	rs73223345	35724771	0.94	0.0632155594214646	0.94	0.100733208212114	0.00696166909439883	0.202612107960775	0.0025	0.0028	0.0227	0.1511	0.0048	0.1757	0.1962	0.0098	0.002	0.0052	0.0032	0.0097	0.0032	0.0043	0.0141	0.1404	0.1671	0.0025	0.0018	0.0111	0.018	0.0171	0.0073	0.0161	0.0045	0.0023
4	rs986240	35739721	0.94	0.0632155594214646	0.94	0.100733208212114	0.0061795383710738	0.159140027848149	0.0025	0.0029	0.0224	0.1509	0.0048	0.1757	0.196	0.0099	0.002	0.0052	0.0032	0.0096	0.0032	0.0044	0.0141	0.1407	0.1672	0.0025	0.0018	0.0112	0.0181	0.0169	0.0074	0.0161	0.0044	0.0023
4	rs77519321	35740700	0.94	0.0632155594214646	0.94	0.100733208212114	0.00617596731864711	0.161852369110184	0.0025	0.0029	0.0224	0.1509	0.0048	0.1757	0.196	0.0099	0.002	0.0052	0.0032	0.0096	0.0032	0.0044	0.0141	0.1407	0.1672	0.0025	0.0018	0.0112	0.0181	0.0169	0.0074	0.0161	0.0044	0.0023
4	rs116519623	35743408	0.94	0.0632155594214646	0.95	0.0861393601425535	0.00624769253512621	0.171570966297997	0.0025	0.0029	0.0224	0.1509	0.0048	0.1757	0.1961	0.0099	0.002	0.0052	0.0032	0.0096	0.0032	0.0044	0.0141	0.1407	0.1672	0.0025	0.0018	0.0112	0.0181	0.0169	0.0074	0.0161	0.0044	0.0023
4	rs10517358	35779032	0.93	0.0757334056000413	0.95	0.0861393601425535	0.0115036656796377	0.124178823883261	0.0026	0.003	0.0227	0.1479	0.0048	0.1756	0.1989	0.0101	0.0021	0.0053	0.0036	0.0088	0.0028	0.0042	0.0143	0.1401	0.168	0.0026	0.0016	0.0113	0.0177	0.0171	0.008	0.0161	0.0039	0.0026
4	rs61796108	35779877	0.93	0.0757334056000413	0.95	0.0861393601425535	0.0115381308238556	0.124443626296515	0.0026	0.003	0.0227	0.1479	0.0048	0.1756	0.1989	0.0101	0.0021	0.0053	0.0036	0.0088	0.0028	0.0042	0.0143	0.1401	0.168	0.0026	0.0016	0.0113	0.0177	0.0171	0.008	0.0161	0.0039	0.0026
4	rs116831522	35787845	0.93	0.0757334056000413	0.96	0.0732232110783407	0.0119459733846475	0.121717540686718	0.0025	0.003	0.0227	0.1479	0.0048	0.1756	0.1989	0.0101	0.002	0.0053	0.0036	0.0088	0.0027	0.0042	0.0143	0.1402	0.168	0.0026	0.0015	0.0113	0.0177	0.0171	0.008	0.0161	0.0039	0.0026
4	rs10019864	35790972	0.93	0.0757334056000413	0.96	0.0732232110783407	0.0127319191153301	0.117109623517127	0.0025	0.0029	0.0227	0.148	0.0048	0.1756	0.1991	0.0101	0.0019	0.0053	0.0036	0.0088	0.0027	0.0042	0.0143	0.1402	0.1682	0.0024	0.0014	0.0113	0.0177	0.0172	0.008	0.0161	0.0039	0.0025
4	rs114453248	35794944	0.93	0.0757334056000413	0.96	0.0732232110783407	0.0133494430568568	0.125239297911218	0.0025	0.0029	0.0226	0.148	0.0048	0.1757	0.1991	0.0101	0.0019	0.0053	0.0037	0.0088	0.0027	0.0042	0.0143	0.1401	0.1681	0.0024	0.0014	0.0114	0.0177	0.0171	0.008	0.0161	0.0039	0.0025
4	rs12641153	35803591	0.93	0.0757334056000413	0.97	0.0618608265030667	0.0138698509118458	0.115903683580575	0.0025	0.003	0.0226	0.148	0.0049	0.1757	0.1993	0.0101	0.0019	0.0053	0.0037	0.0087	0.0027	0.0042	0.0143	0.1398	0.1681	0.0024	0.0014	0.0115	0.0178	0.0171	0.008	0.0161	0.0039	0.0025
4	rs115454719	35813832	0.93	0.0757334056000413	0.97	0.0618608265030667	0.012775307136774	0.0842965206494787	0.0025	0.003	0.0224	0.1477	0.005	0.1754	0.1996	0.0101	0.0019	0.0056	0.004	0.0088	0.0028	0.0044	0.0143	0.1393	0.1678	0.0024	0.0014	0.0115	0.0177	0.0173	0.008	0.0161	0.0039	0.0025
4	rs1373487	35814668	0.93	0.0757334056000413	0.97	0.0618608265030667	0.0126886411756992	0.0831610867550122	0.0025	0.003	0.0224	0.1477	0.005	0.1754	0.1996	0.0101	0.0019	0.0056	0.004	0.0088	0.0028	0.0044	0.0143	0.1393	0.1678	0.0024	0.0014	0.0115	0.0177	0.0173	0.008	0.0161	0.0039	0.0025
4	rs6815243	35819350	0.94	0.0632155594214646	0.97	0.0618608265030667	0.0129813383191849	0.0864325386036107	0.0025	0.003	0.0225	0.1472	0.0049	0.1752	0.2001	0.0101	0.0019	0.0056	0.004	0.0088	0.0028	0.0044	0.0143	0.1394	0.168	0.0024	0.0014	0.0115	0.0177	0.0173	0.008	0.0161	0.004	0.0025
4	rs4833120	35839822	0.94	0.0632155594214646	0.97	0.0618608265030667	0.0148096796957476	0.0936794640491989	0.0025	0.003	0.0227	0.1465	0.0045	0.1745	0.2012	0.0101	0.0019	0.0055	0.004	0.0089	0.0028	0.0045	0.0146	0.1399	0.1677	0.0024	0.0014	0.0115	0.0176	0.0173	0.0081	0.0159	0.004	0.0025
4	rs16991610	35858859	0.94	0.0632155594214646	0.97	0.0618608265030667	0.0147474390937604	0.0936003114649581	0.0025	0.003	0.0227	0.1465	0.0045	0.1745	0.2012	0.0101	0.0019	0.0055	0.004	0.0089	0.0028	0.0045	0.0146	0.1399	0.1677	0.0024	0.0014	0.0115	0.0176	0.0173	0.0081	0.0159	0.004	0.0025
4	rs78746974	35873884	0.94	0.0632155594214646	0.97	0.0618608265030667	0.0138500678985479	0.0924949556582326	0.0025	0.0031	0.0226	0.1463	0.0045	0.1743	0.2011	0.0101	0.002	0.0056	0.0042	0.0089	0.0029	0.0045	0.0147	0.1397	0.1677	0.0024	0.0015	0.0115	0.0176	0.0174	0.008	0.016	0.0041	0.0024
4	rs115141058	35881833	0.94	0.0632155594214646	0.97	0.0618608265030667	0.0147543451408155	0.0817318068571982	0.0024	0.0031	0.0222	0.1459	0.0045	0.1735	0.2006	0.0103	0.0021	0.0059	0.0048	0.0091	0.0032	0.0044	0.0149	0.1391	0.1679	0.0025	0.0017	0.0116	0.0178	0.0176	0.0077	0.0161	0.0043	0.0023
4	rs79018966	35882287	0.94	0.0632155594214646	0.97	0.0618608265030667	0.0147060530328802	0.0809089168701184	0.0024	0.0031	0.0222	0.1459	0.0045	0.1735	0.2006	0.0103	0.0021	0.0059	0.0048	0.0091	0.0032	0.0044	0.0149	0.1391	0.1679	0.0025	0.0017	0.0116	0.0178	0.0176	0.0077	0.0161	0.0043	0.0023
4	rs10213635	35888509	0.94	0.0632155594214646	0.97	0.0618608265030667	0.0149208091758205	0.0800150737202863	0.0024	0.0031	0.0222	0.1459	0.0045	0.1735	0.2008	0.0103	0.0021	0.0058	0.0048	0.0091	0.0033	0.0044	0.015	0.1387	0.168	0.0025	0.0017	0.0116	0.0178	0.0176	0.0077	0.0161	0.0043	0.0022
4	rs78913348	35899655	0.94	0.0632155594214646	0.97	0.0618608265030667	0.0133815360701951	0.0836145153789776	0.0024	0.0031	0.022	0.1464	0.0046	0.1734	0.2006	0.0101	0.0021	0.0057	0.0048	0.0091	0.0033	0.0044	0.0149	0.1389	0.1678	0.0026	0.0018	0.0116	0.0178	0.0175	0.0077	0.0162	0.0043	0.0022
4	rs753920	35903624	0.94	0.0632155594214646	0.97	0.0618608265030667	0.0140222185918988	0.0770648527053076	0.0025	0.0031	0.022	0.1467	0.0046	0.1733	0.2005	0.0101	0.0021	0.0057	0.0048	0.0091	0.0033	0.0044	0.0149	0.139	0.1677	0.0026	0.0018	0.0115	0.0179	0.0175	0.0077	0.0162	0.0043	0.0022
4	rs1991858	35904591	0.94	0.0632155594214646	0.97	0.0618608265030667	0.0142699337353348	0.0759702103704324	0.0025	0.0031	0.022	0.1468	0.0046	0.1733	0.2005	0.0101	0.0021	0.0058	0.0048	0.0091	0.0033	0.0044	0.0149	0.139	0.1676	0.0026	0.0018	0.0115	0.0179	0.0176	0.0077	0.0162	0.0043	0.0022
4	rs73225512	35910081	0.94	0.0632155594214646	0.97	0.0618608265030667	0.0164596003485117	0.0791252688413024	0.0025	0.0031	0.0219	0.1466	0.0045	0.1733	0.2004	0.0102	0.0021	0.0058	0.0049	0.0091	0.0033	0.0044	0.0149	0.1392	0.1675	0.0026	0.0017	0.0116	0.0178	0.0176	0.0077	0.0162	0.0043	0.0021
4	rs113401909	35917084	0.94	0.0632155594214646	0.97	0.0618608265030667	0.0184515717256123	0.0751715551245121	0.0025	0.0032	0.0219	0.1462	0.0046	0.1732	0.2004	0.0103	0.0021	0.006	0.005	0.009	0.0033	0.0044	0.0149	0.1395	0.1675	0.0026	0.0017	0.0116	0.0178	0.0176	0.0077	0.0162	0.0043	0.0021
4	rs1714077	35930130	0.94	0.0632155594214646	0.97	0.0618608265030667	0.0352848126666353	0.0469774772647228	0.0027	0.0033	0.0219	0.1448	0.0046	0.173	0.2	0.0107	0.002	0.0066	0.0053	0.0087	0.0034	0.0044	0.015	0.1407	0.1672	0.0025	0.0014	0.012	0.0176	0.0176	0.0075	0.0163	0.0044	0.002
4	rs16991727	35934606	0.94	0.0632155594214646	0.97	0.0618608265030667	0.0365275785182266	0.04805023439048	0.0027	0.0033	0.0218	0.1446	0.0046	0.1733	0.2002	0.0107	0.002	0.0066	0.0053	0.0087	0.0034	0.0044	0.015	0.1407	0.1668	0.0025	0.0014	0.0121	0.0176	0.0176	0.0074	0.0163	0.0044	0.002
4	rs115032542	35965262	0.94	0.0632155594214646	0.97	0.0618608265030667	0.0442617312071298	0.0437660884036271	0.0026	0.0033	0.0217	0.144	0.0046	0.1739	0.2008	0.0108	0.002	0.0067	0.0054	0.0085	0.0034	0.0043	0.0151	0.1408	0.1659	0.0024	0.0014	0.0124	0.0176	0.0176	0.0073	0.0163	0.0042	0.002
4	rs11939178	35967720	0.94	0.0632155594214646	0.98	0.0519283998033082	0.0404940935248941	0.0485906013625322	0.0026	0.0033	0.0219	0.144	0.0046	0.1743	0.2008	0.0108	0.002	0.0068	0.005	0.0086	0.0034	0.0043	0.015	0.1407	0.1659	0.0024	0.0014	0.0125	0.0176	0.0176	0.0073	0.0163	0.0042	0.002
4	rs73225538	35972631	0.94	0.0632155594214646	0.96	0.0732232110783407	0.0408219611010614	0.0487110428796744	0.0026	0.0033	0.0219	0.1439	0.0046	0.1743	0.2008	0.0108	0.002	0.0068	0.005	0.0086	0.0034	0.0043	0.015	0.1407	0.1659	0.0024	0.0014	0.0125	0.0176	0.0176	0.0073	0.0163	0.0042	0.002
4	rs16991787	35976292	0.94	0.0632155594214646	0.96	0.0732232110783407	0.0410080816186187	0.0491941152509978	0.0026	0.0033	0.0219	0.1439	0.0046	0.1743	0.2009	0.0108	0.002	0.0068	0.0051	0.0086	0.0034	0.0043	0.015	0.1408	0.1659	0.0024	0.0014	0.0125	0.0176	0.0176	0.0073	0.0163	0.0042	0.002
4	rs35107560	35992890	0.94	0.0632155594214646	0.96	0.0732232110783407	0.0400691658883945	0.0439962412285904	0.0026	0.0034	0.0216	0.1431	0.0046	0.1744	0.201	0.0108	0.0019	0.0068	0.0052	0.0085	0.0034	0.0044	0.0151	0.1414	0.166	0.0025	0.0014	0.0125	0.0175	0.0173	0.0073	0.0164	0.0043	0.002
4	rs6838178	36003669	0.94	0.0632155594214646	0.96	0.0732232110783407	0.046411481323315	0.0346965539143187	0.0026	0.0034	0.0216	0.1427	0.0046	0.1751	0.2008	0.0105	0.0019	0.0069	0.0055	0.0084	0.0034	0.0043	0.015	0.1423	0.1658	0.0025	0.0014	0.0125	0.0173	0.0171	0.0073	0.0163	0.0043	0.002
4	rs16991830	36005501	0.94	0.0632155594214646	0.96	0.0732232110783407	0.0477188736407075	0.0339242677573713	0.0026	0.0034	0.0216	0.1425	0.0046	0.175	0.2008	0.0105	0.0019	0.007	0.0056	0.0084	0.0034	0.0043	0.015	0.1423	0.1658	0.0025	0.0014	0.0126	0.0173	0.0171	0.0073	0.0163	0.0043	0.002
4	rs75173119	36008906	0.94	0.0632155594214646	0.97	0.0618608265030667	0.0481974956420453	0.0327556241814075	0.0026	0.0034	0.0215	0.1425	0.0046	0.1749	0.2008	0.0105	0.0019	0.007	0.0056	0.0084	0.0034	0.0043	0.015	0.1423	0.1657	0.0025	0.0014	0.0126	0.0173	0.0171	0.0073	0.0164	0.0043	0.002
4	rs10010285	36011362	0.94	0.0632155594214646	0.97	0.0618608265030667	0.0593576197494994	0.0236635615162287	0.0026	0.0035	0.0212	0.142	0.0045	0.1739	0.2014	0.01	0.0019	0.0076	0.006	0.0081	0.0035	0.0043	0.0153	0.1427	0.1654	0.0026	0.0015	0.013	0.0172	0.0169	0.0073	0.0168	0.0043	0.0021
4	rs35589402	36012866	0.94	0.0632155594214646	0.97	0.0618608265030667	0.0566037640859959	0.0236635615162287	0.0027	0.0035	0.0208	0.1417	0.0044	0.1737	0.2026	0.0096	0.0018	0.0079	0.0058	0.0078	0.0033	0.0044	0.0152	0.1426	0.1658	0.0025	0.0016	0.0131	0.017	0.0169	0.0075	0.0169	0.0042	0.0021
4	rs10049599	36017518	0.94	0.0632155594214646	0.97	0.0618608265030667	0.046100121573833	0.022636058365174	0.0027	0.0035	0.0207	0.1416	0.0045	0.1735	0.2029	0.0096	0.0018	0.008	0.0057	0.0077	0.0033	0.0045	0.0153	0.1424	0.166	0.0027	0.0017	0.0131	0.0169	0.0168	0.0075	0.0167	0.0043	0.0021
4	rs12500294	36018269	0.94	0.0632155594214646	0.96	0.0732232110783407	0.0451133123174053	0.022466932682521	0.0027	0.0035	0.0207	0.1416	0.0045	0.1735	0.203	0.0096	0.0019	0.008	0.0058	0.0077	0.0033	0.0045	0.0153	0.1423	0.1659	0.0027	0.0018	0.0131	0.0169	0.0167	0.0075	0.0166	0.0043	0.0021
4	rs2175324	36021366	0.94	0.0632155594214646	0.96	0.0732232110783407	0.0149417144099804	0.0190179268182623	0.0028	0.0034	0.0205	0.1418	0.0049	0.1713	0.2044	0.0091	0.002	0.0087	0.0058	0.0084	0.0033	0.0048	0.0154	0.1423	0.1666	0.0028	0.0018	0.0129	0.015	0.0163	0.0071	0.017	0.0046	0.0022
4	rs12509812	36028659	0.94	0.0632155594214646	0.96	0.0732232110783407	0.0067641450733456	0.0277093156342419	0.0027	0.0033	0.0205	0.1413	0.0053	0.1717	0.2048	0.0087	0.0021	0.009	0.0056	0.0089	0.003	0.0051	0.0153	0.142	0.1681	0.0028	0.0017	0.0129	0.0138	0.0161	0.0069	0.017	0.0049	0.0023
4	rs116681083	36038792	0.94	0.0632155594214646	0.95	0.0861393601425535	0.00612259298646843	0.0213412895040986	0.0026	0.0033	0.0204	0.1418	0.0053	0.1718	0.2047	0.0086	0.0021	0.0091	0.0055	0.0089	0.0031	0.0051	0.0151	0.1418	0.1684	0.0028	0.0016	0.0128	0.0137	0.0161	0.0067	0.017	0.005	0.0023
4	rs35267758	36044159	0.94	0.0632155594214646	0.95	0.0861393601425535	0.00611904744017591	0.0236203135640135	0.0026	0.0032	0.0204	0.1419	0.0053	0.1719	0.2046	0.0086	0.0021	0.0091	0.0055	0.009	0.0031	0.0051	0.0151	0.1417	0.1685	0.0028	0.0016	0.0128	0.0137	0.0161	0.0067	0.017	0.005	0.0023
4	rs114475736	36045088	0.94	0.0632155594214646	0.96	0.0732232110783407	0.00586105839499938	0.0234046407137424	0.0026	0.0032	0.0204	0.1419	0.0053	0.1719	0.2046	0.0086	0.0021	0.0091	0.0055	0.009	0.0031	0.0051	0.0151	0.1417	0.1685	0.0027	0.0016	0.0128	0.0136	0.0161	0.0067	0.0171	0.005	0.0023
4	rs13115768	36054568	0.94	0.0632155594214646	0.96	0.0732232110783407	0.0046779090344106	0.0253348796135984	0.0026	0.0032	0.0203	0.142	0.0054	0.1718	0.2047	0.0085	0.0021	0.009	0.0055	0.0095	0.0031	0.0051	0.015	0.1415	0.1687	0.0023	0.0015	0.0128	0.0136	0.0161	0.0066	0.0175	0.0051	0.0022
4	rs11935245	36059447	0.94	0.0632155594214646	0.96	0.0732232110783407	0.00556533544364551	0.0371143329247355	0.0026	0.0032	0.0203	0.1422	0.0054	0.1719	0.2047	0.0085	0.0021	0.0091	0.0055	0.0095	0.0031	0.0051	0.015	0.1415	0.1688	0.0023	0.0015	0.0128	0.0135	0.0162	0.0066	0.0174	0.0051	0.0022
4	rs17515210	36060986	0.94	0.0632155594214646	0.96	0.0732232110783407	0.00513746382576608	0.036529419968346	0.0025	0.0032	0.0203	0.1423	0.0054	0.1718	0.2048	0.0085	0.0021	0.009	0.0055	0.0096	0.0031	0.0051	0.015	0.1415	0.1687	0.0023	0.0015	0.0128	0.0135	0.0162	0.0066	0.0174	0.0052	0.0022
4	rs76523770	36061584	0.94	0.0632155594214646	0.96	0.0732232110783407	0.00501788781250308	0.0350596779307638	0.0025	0.0032	0.0203	0.1424	0.0054	0.1718	0.2048	0.0085	0.0021	0.009	0.0055	0.0096	0.0031	0.0051	0.015	0.1415	0.1687	0.0023	0.0015	0.0128	0.0135	0.0162	0.0066	0.0174	0.0052	0.0022
4	rs11940540	36066470	0.94	0.0632155594214646	0.95	0.0861393601425535	0.00490944957982871	0.0398810790597728	0.0025	0.0032	0.0203	0.1428	0.0053	0.1716	0.2053	0.0084	0.002	0.0088	0.0054	0.0096	0.0031	0.0051	0.015	0.1417	0.1684	0.0023	0.0014	0.0128	0.0134	0.0162	0.0065	0.0174	0.0052	0.0022
4	rs116385933	36067509	0.94	0.0632155594214646	0.95	0.0861393601425535	0.00478233626289414	0.0355290906486029	0.0025	0.0032	0.0203	0.1428	0.0053	0.1715	0.2053	0.0083	0.002	0.0088	0.0054	0.0096	0.0031	0.0051	0.015	0.1417	0.1684	0.0023	0.0014	0.0127	0.0134	0.0162	0.0065	0.0174	0.0053	0.0022
4	rs12651329	36079594	0.94	0.0632155594214646	0.96	0.0732232110783407	0.00628017836540864	0.052446903819743	0.0025	0.0031	0.0203	0.1428	0.0053	0.1714	0.2062	0.0079	0.002	0.0089	0.0054	0.0098	0.003	0.0051	0.0151	0.141	0.1689	0.0022	0.0013	0.0127	0.0132	0.0165	0.0062	0.0175	0.0056	0.0022
4	rs7688524	36079976	0.94	0.0632155594214646	0.96	0.0732232110783407	0.0069225931758287	0.0547711565714703	0.0025	0.0031	0.0204	0.1429	0.0053	0.1712	0.206	0.0079	0.002	0.009	0.0054	0.0099	0.0031	0.005	0.0149	0.1411	0.1685	0.0023	0.0013	0.0127	0.0132	0.0165	0.0062	0.0176	0.0056	0.0022
4	rs13134539	36083245	0.94	0.0632155594214646	0.95	0.0861393601425535	0.00624409103935081	0.0478707019911049	0.0025	0.0031	0.0204	0.1429	0.0053	0.1712	0.206	0.0079	0.002	0.009	0.0054	0.0099	0.0031	0.0051	0.0149	0.1411	0.1685	0.0023	0.0013	0.0127	0.0131	0.0165	0.0061	0.0176	0.0056	0.0022
4	rs28564491	36092711	0.94	0.0632155594214646	0.94	0.100733208212114	0.00479698313538137	0.0379187350825751	0.0023	0.0031	0.0201	0.1429	0.0053	0.1714	0.2061	0.0079	0.002	0.009	0.0055	0.0101	0.0028	0.0052	0.0146	0.142	0.1689	0.0023	0.0013	0.0125	0.0127	0.0162	0.006	0.0177	0.0058	0.0022
4	rs4833086	36095641	0.94	0.0632155594214646	0.94	0.100733208212114	0.00576228862353599	0.0586974023539478	0.0023	0.0031	0.0201	0.1428	0.0053	0.1714	0.2061	0.008	0.002	0.009	0.0056	0.0102	0.0028	0.0052	0.0145	0.1422	0.1689	0.0023	0.0013	0.0124	0.0126	0.0161	0.006	0.0178	0.0058	0.0022
4	rs116681418	36100207	0.94	0.0632155594214646	0.94	0.100733208212114	0.00590575857297733	0.0518262345463307	0.0022	0.003	0.02	0.1427	0.0053	0.1715	0.2061	0.0079	0.002	0.009	0.0056	0.0102	0.0027	0.0052	0.0144	0.1422	0.1691	0.0022	0.0012	0.0124	0.0126	0.0161	0.006	0.0179	0.0059	0.0022
4	rs75965125	36102452	0.94	0.0632155594214646	0.94	0.100733208212114	0.00588853501505241	0.0520741171203467	0.0022	0.003	0.02	0.1427	0.0053	0.1717	0.2063	0.0079	0.002	0.009	0.0056	0.0102	0.0027	0.0052	0.0144	0.1419	0.1692	0.0022	0.0012	0.0124	0.0127	0.0161	0.006	0.018	0.0059	0.0021
4	rs114690689	36102529	0.94	0.0632155594214646	0.94	0.100733208212114	0.00586105839499938	0.0521982510585336	0.0022	0.003	0.02	0.1427	0.0053	0.1717	0.2063	0.0079	0.002	0.009	0.0056	0.0102	0.0027	0.0052	0.0144	0.1419	0.1692	0.0022	0.0012	0.0124	0.0127	0.0161	0.006	0.018	0.0059	0.0021
4	rs2136809	36106326	0.94	0.0632155594214646	0.94	0.100733208212114	0.00581662115557933	0.051393677963029	0.0021	0.003	0.02	0.1426	0.0053	0.1718	0.2063	0.0079	0.002	0.009	0.0056	0.0102	0.0027	0.0052	0.0143	0.142	0.1693	0.0022	0.0012	0.0124	0.0127	0.0161	0.006	0.018	0.0059	0.0021
4	rs1011288	36113030	0.94	0.0632155594214646	0.93	0.117127898734063	0.00662733840160466	0.0583060569503148	0.0021	0.003	0.0199	0.1425	0.0053	0.172	0.2063	0.0079	0.002	0.0089	0.0056	0.0103	0.0027	0.0053	0.0142	0.1418	0.1696	0.0022	0.0012	0.0124	0.0127	0.0161	0.0059	0.0182	0.0059	0.0021
4	rs67290627	36114264	0.94	0.0632155594214646	0.93	0.117127898734063	0.0074480677564047	0.0598122729134044	0.0021	0.003	0.02	0.1424	0.0053	0.172	0.2063	0.0078	0.002	0.0089	0.0056	0.0103	0.0026	0.0053	0.0142	0.1418	0.1696	0.0021	0.0012	0.0124	0.0127	0.0162	0.0059	0.0182	0.0059	0.0021
4	rs4833118	36127912	0.94	0.0632155594214646	0.93	0.117127898734063	0.0112702183667219	0.0717272723099275	0.002	0.003	0.02	0.1421	0.0053	0.1721	0.2064	0.0078	0.0019	0.0089	0.0056	0.0103	0.0026	0.0052	0.0142	0.1421	0.1699	0.0018	0.0012	0.0123	0.0127	0.0163	0.0059	0.0183	0.0059	0.0021
4	rs78846474	36128427	0.94	0.0632155594214646	0.93	0.117127898734063	0.0110626190130989	0.0738721523756238	0.002	0.003	0.02	0.1421	0.0053	0.1721	0.2063	0.0078	0.0019	0.0089	0.0057	0.0103	0.0026	0.0052	0.0142	0.1421	0.1699	0.0018	0.0012	0.0123	0.0127	0.0163	0.0059	0.0183	0.0059	0.0021
4	rs6531414	36135302	0.94	0.0632155594214646	0.93	0.117127898734063	0.0100208642868118	0.0585668296669022	0.002	0.003	0.0201	0.1421	0.0053	0.172	0.2065	0.0078	0.0019	0.0088	0.0057	0.0103	0.0026	0.0052	0.0141	0.1422	0.1699	0.0018	0.0012	0.0122	0.0128	0.0163	0.0059	0.0183	0.0059	0.002
4	rs75265782	36136214	0.94	0.0632155594214646	0.93	0.117127898734063	0.00920928544384306	0.0590243768754411	0.002	0.003	0.0201	0.1421	0.0053	0.172	0.2064	0.0078	0.0019	0.0088	0.0057	0.0104	0.0026	0.0054	0.0141	0.1421	0.1698	0.0018	0.0012	0.0122	0.0128	0.0163	0.0059	0.0183	0.006	0.002
4	rs28475773	36151837	0.94	0.0632155594214646	0.93	0.117127898734063	0.0145824105675067	0.0584363811717899	0.0018	0.0029	0.0202	0.1416	0.0056	0.1727	0.2077	0.0075	0.0019	0.0087	0.0058	0.0104	0.0025	0.0054	0.0139	0.1423	0.1701	0.0018	9e-04	0.0119	0.0125	0.0163	0.0057	0.018	0.0058	0.0019
4	rs16988264	36160712	0.94	0.0632155594214646	0.93	0.117127898734063	0.0149068843739388	0.066342698528096	0.0017	0.0029	0.0202	0.1419	0.0056	0.1734	0.2079	0.0074	0.0019	0.0085	0.0058	0.0103	0.0023	0.0054	0.0139	0.1424	0.17	0.0017	7e-04	0.0119	0.0125	0.0163	0.0057	0.018	0.0058	0.0019
4	rs116354071	36164091	0.94	0.0632155594214646	0.93	0.117127898734063	0.0140222185918988	0.0603400063791528	0.0016	0.0029	0.0203	0.1418	0.0056	0.1736	0.208	0.0073	0.0019	0.0085	0.0058	0.0103	0.0022	0.0054	0.014	0.1422	0.1699	0.0017	7e-04	0.0119	0.0125	0.0163	0.0057	0.018	0.0059	0.0019
4	rs2375743	36164500	0.94	0.0632155594214646	0.93	0.117127898734063	0.0130442583285923	0.0620687150534246	0.0016	0.0029	0.0203	0.1418	0.0056	0.1736	0.2084	0.0073	0.0019	0.0085	0.0054	0.0103	0.0022	0.0054	0.014	0.1422	0.1699	0.0017	7e-04	0.0119	0.0125	0.0163	0.0057	0.018	0.0059	0.0019
4	rs76000835	36172414	0.94	0.0632155594214646	0.93	0.117127898734063	0.0113779543732397	0.0616012571642129	0.0016	0.0029	0.0205	0.1418	0.0056	0.1738	0.2087	0.0072	0.0018	0.0084	0.0054	0.0103	0.0019	0.0054	0.0141	0.1423	0.1696	0.0017	7e-04	0.012	0.0123	0.0164	0.0057	0.0181	0.006	0.0018
4	rs77444171	36177578	0.94	0.0632155594214646	0.93	0.117127898734063	0.0112928356606741	0.0615345997089099	0.0016	0.0029	0.0205	0.1418	0.0056	0.1738	0.2088	0.0072	0.0018	0.0084	0.0054	0.0103	0.0019	0.0054	0.0142	0.1423	0.1696	0.0017	6e-04	0.012	0.0123	0.0164	0.0057	0.0181	0.006	0.0018
4	rs4611949	36181111	0.94	0.0632155594214646	0.93	0.117127898734063	0.0112138240728119	0.0581758570842213	0.0016	0.0029	0.0205	0.1418	0.0056	0.1738	0.2088	0.0072	0.0018	0.0084	0.0054	0.0103	0.0018	0.0054	0.0142	0.1424	0.1696	0.0017	6e-04	0.012	0.0122	0.0164	0.0057	0.0181	0.006	0.0018
4	rs9985576	36185028	0.94	0.0632155594214646	0.9	0.178319663885856	0.0112250859250786	0.0566875231518936	0.0016	0.0029	0.0205	0.1418	0.0056	0.1739	0.2088	0.0072	0.0018	0.0084	0.0054	0.0103	0.0018	0.0054	0.0142	0.1424	0.1695	0.0017	6e-04	0.012	0.0122	0.0164	0.0057	0.0181	0.006	0.0018
4	rs116105213	36189157	0.95	0.0523777185899542	0.9	0.178319663885856	0.0114692778739991	0.0559175756741333	0.0016	0.0029	0.0205	0.1418	0.0056	0.1739	0.2089	0.0071	0.0018	0.0084	0.0054	0.0103	0.0018	0.0054	0.0142	0.1424	0.1695	0.0016	6e-04	0.012	0.0122	0.0164	0.0057	0.0181	0.0059	0.0018
4	rs11732093	36198023	0.95	0.0523777185899542	0.9	0.178319663885856	0.0133879615574411	0.0691180516422347	0.0016	0.0029	0.0206	0.1417	0.0056	0.1742	0.2092	0.0071	0.0018	0.0083	0.0054	0.0103	0.0017	0.0054	0.0142	0.1427	0.1694	0.0016	6e-04	0.012	0.0121	0.0164	0.0057	0.0181	0.0059	0.0018
4	rs6856982	36216925	0.95	0.0523777185899542	0.9	0.178319663885856	0.0142362704979234	0.052446903819743	0.0015	0.0028	0.0206	0.1414	0.0056	0.1741	0.2098	0.007	0.0018	0.0082	0.0055	0.0103	0.0016	0.0053	0.0141	0.1429	0.1694	0.0016	6e-04	0.0121	0.012	0.0163	0.0057	0.0181	0.0059	0.0017
4	rs75896856	36218629	0.95	0.0523777185899542	0.89	0.20310604818777	0.0146029639985824	0.0509012607836079	0.0015	0.0028	0.0206	0.1413	0.0056	0.1741	0.2098	0.007	0.0017	0.0081	0.0055	0.0103	0.0016	0.0053	0.0141	0.1429	0.1694	0.0016	6e-04	0.0121	0.012	0.0163	0.0057	0.0181	0.0059	0.0017
4	rs115990272	36220121	0.95	0.0523777185899542	0.89	0.20310604818777	0.0143848302897254	0.0499226334494273	0.0015	0.0028	0.0206	0.1413	0.0056	0.1741	0.2099	0.007	0.0017	0.0081	0.0055	0.0103	0.0016	0.0053	0.0141	0.1429	0.1694	0.0016	6e-04	0.0121	0.012	0.0163	0.0057	0.0181	0.0059	0.0017
4	rs35822395	36230843	0.95	0.0523777185899542	0.89	0.20310604818777	0.0162880498207276	0.0554067937494629	0.0014	0.0028	0.0205	0.1407	0.0056	0.1739	0.2119	0.0068	0.0017	0.0077	0.0057	0.0106	0.0014	0.005	0.0139	0.143	0.1698	0.0017	5e-04	0.0123	0.0117	0.0163	0.0057	0.0177	0.0059	0.0016
4	rs61796598	36235231	0.95	0.0523777185899542	0.89	0.20310604818777	0.0227640008789151	0.0577211380326175	0.0014	0.0027	0.0204	0.1401	0.0056	0.1736	0.2137	0.0066	0.0017	0.0073	0.0058	0.0109	0.0013	0.0048	0.0137	0.143	0.1701	0.0018	5e-04	0.0124	0.0114	0.0163	0.0058	0.0174	0.0059	0.0015
4	rs10017861	36235798	0.95	0.0523777185899542	0.89	0.20310604818777	0.023931838517871	0.0672394747727265	0.0013	0.0027	0.0204	0.1401	0.0056	0.1736	0.214	0.0066	0.0017	0.0073	0.0058	0.0109	0.0013	0.0048	0.0136	0.143	0.1702	0.0018	5e-04	0.0125	0.0113	0.0163	0.0058	0.0174	0.0059	0.0015
4	rs67075573	36236125	0.95	0.0523777185899542	0.89	0.20310604818777	0.022735577393577	0.0708766457271976	0.0013	0.0027	0.0204	0.1404	0.0055	0.1735	0.2139	0.0065	0.0017	0.0072	0.0058	0.0109	0.0013	0.0047	0.0136	0.1434	0.1704	0.0018	5e-04	0.0124	0.0112	0.0163	0.0057	0.0173	0.0058	0.0015
4	rs80159701	36236551	0.95	0.0523777185899542	0.89	0.20310604818777	0.0226788070210428	0.0696086068536865	0.0013	0.0027	0.0204	0.1405	0.0055	0.1735	0.2139	0.0065	0.0017	0.0072	0.0058	0.0109	0.0013	0.0047	0.0136	0.1434	0.1704	0.0018	5e-04	0.0124	0.0112	0.0163	0.0057	0.0173	0.0058	0.0015
4	rs10007917	36249138	0.95	0.0523777185899542	0.89	0.20310604818777	0.0207909549849326	0.0725820932031408	0.0013	0.0026	0.0205	0.1406	0.0055	0.1733	0.2142	0.0065	0.0017	0.0072	0.0058	0.0109	0.0013	0.0047	0.0136	0.1433	0.1706	0.0018	5e-04	0.0123	0.0112	0.0163	0.0056	0.0174	0.0056	0.0015
4	rs73229044	36250754	0.95	0.0523777185899542	0.89	0.20310604818777	0.0211033881777414	0.0677244383514736	0.0013	0.0025	0.0205	0.1405	0.0056	0.1731	0.2142	0.0065	0.0017	0.0072	0.0058	0.0109	0.0013	0.0047	0.0136	0.1433	0.1706	0.0018	5e-04	0.0123	0.0111	0.0164	0.0056	0.0174	0.0057	0.0015
4	rs115503647	36271840	0.95	0.0523777185899542	0.89	0.20310604818777	0.0256133239945567	0.0772845495125372	0.0014	0.0023	0.0209	0.1394	0.0056	0.1726	0.2148	0.006	0.0017	0.0072	0.006	0.0113	0.0014	0.0047	0.0138	0.1438	0.171	0.0018	5e-04	0.0121	0.0107	0.0166	0.0056	0.0173	0.0057	0.0014
4	rs74669112	36277855	0.95	0.0523777185899542	0.89	0.20310604818777	0.0260909139036355	0.0795696654888375	0.0015	0.0022	0.0209	0.1392	0.0056	0.1725	0.2149	0.006	0.0017	0.0072	0.006	0.0114	0.0014	0.0047	0.0138	0.1439	0.1711	0.0018	5e-04	0.012	0.0106	0.0166	0.0056	0.0173	0.0057	0.0014
4	rs115242865	36279318	0.95	0.0523777185899542	0.89	0.20310604818777	0.0261850919353548	0.0811330067505299	0.0015	0.0022	0.021	0.1392	0.0056	0.1725	0.2149	0.006	0.0017	0.0072	0.006	0.0114	0.0014	0.0047	0.0138	0.1439	0.1711	0.0018	5e-04	0.012	0.0106	0.0166	0.0056	0.0173	0.0057	0.0014
4	rs73229052	36279940	0.95	0.0523777185899542	0.89	0.20310604818777	0.0262060532087372	0.0818817853667275	0.0015	0.0022	0.021	0.1392	0.0057	0.1725	0.2149	0.006	0.0017	0.0072	0.006	0.0114	0.0014	0.0047	0.0138	0.1439	0.1711	0.0018	5e-04	0.012	0.0106	0.0166	0.0056	0.0173	0.0057	0.0014
4	rs10029345	36281837	0.95	0.0523777185899542	0.89	0.20310604818777	0.0263741736043693	0.0854381458425069	0.0015	0.0022	0.021	0.1392	0.0057	0.1725	0.2149	0.006	0.0017	0.0072	0.006	0.0114	0.0014	0.0047	0.0138	0.1439	0.1711	0.0018	5e-04	0.012	0.0106	0.0166	0.0056	0.0173	0.0057	0.0014
4	rs113601463	36283991	0.95	0.0523777185899542	0.89	0.20310604818777	0.026521907270497	0.0863558830275961	0.0015	0.0022	0.021	0.1391	0.0057	0.1725	0.2149	0.0059	0.0017	0.0072	0.006	0.0114	0.0014	0.0047	0.0138	0.1439	0.1712	0.0018	5e-04	0.012	0.0106	0.0166	0.0056	0.0173	0.0057	0.0014
4	rs16992033	36284941	0.95	0.0523777185899542	0.89	0.20310604818777	0.0271617214335942	0.0875085750450613	0.0015	0.0022	0.021	0.1391	0.0057	0.1725	0.215	0.0059	0.0017	0.0073	0.006	0.0114	0.0014	0.0047	0.0138	0.1439	0.1712	0.0018	5e-04	0.012	0.0105	0.0166	0.0056	0.0173	0.0057	0.0014
4	rs16992035	36285777	0.95	0.0523777185899542	0.89	0.20310604818777	0.0272155292740604	0.0879713630836043	0.0015	0.0022	0.021	0.1391	0.0057	0.1724	0.215	0.0059	0.0017	0.0073	0.006	0.0114	0.0014	0.0047	0.0138	0.1439	0.1712	0.0018	5e-04	0.012	0.0105	0.0166	0.0056	0.0173	0.0057	0.0014
4	rs6824507	36285929	0.95	0.0523777185899542	0.89	0.20310604818777	0.0272262999154207	0.0878941639881679	0.0015	0.0022	0.021	0.1391	0.0057	0.1724	0.215	0.0059	0.0017	0.0073	0.006	0.0114	0.0014	0.0047	0.0138	0.1439	0.1712	0.0018	5e-04	0.012	0.0105	0.0166	0.0056	0.0173	0.0057	0.0014
4	rs116402730	36286015	0.95	0.0523777185899542	0.9	0.178319663885856	0.0272155292740604	0.0877398470770927	0.0015	0.0022	0.021	0.1391	0.0057	0.1724	0.215	0.0059	0.0017	0.0073	0.006	0.0114	0.0014	0.0047	0.0138	0.1439	0.1712	0.0018	5e-04	0.012	0.0105	0.0166	0.0056	0.0173	0.0057	0.0014
4	rs6855742	36287291	0.95	0.0523777185899542	0.89	0.20310604818777	0.0275508278076204	0.0885125145235343	0.0015	0.0022	0.021	0.1391	0.0057	0.1724	0.2148	0.0059	0.0017	0.0072	0.006	0.0114	0.0014	0.0047	0.0139	0.144	0.1713	0.0018	5e-04	0.012	0.0105	0.0166	0.0056	0.0173	0.0057	0.0014
4	rs10517375	36290422	0.95	0.0523777185899542	0.89	0.20310604818777	0.0185331110079837	0.080312573535994	0.0015	0.0022	0.021	0.139	0.0057	0.1726	0.2147	0.0059	0.0017	0.0072	0.006	0.0114	0.0014	0.0047	0.0138	0.1437	0.1713	0.0018	8e-04	0.0119	0.0105	0.0166	0.0056	0.0173	0.0057	0.0014
4	rs1995319	36292018	0.95	0.0523777185899542	0.89	0.20310604818777	0.0189530543641353	0.0809089168701184	0.0015	0.0022	0.021	0.139	0.0057	0.1726	0.2147	0.0059	0.0017	0.0072	0.006	0.0114	0.0014	0.0047	0.0138	0.1437	0.1712	0.0018	8e-04	0.0119	0.0105	0.0166	0.0056	0.0173	0.0057	0.0014
4	rs80117674	36298566	0.95	0.0523777185899542	0.89	0.20310604818777	0.0197280600227796	0.0825580642487778	0.0015	0.0022	0.021	0.139	0.0056	0.1726	0.2147	0.0059	0.0017	0.0072	0.006	0.0114	0.0014	0.0047	0.0138	0.1437	0.1712	0.0018	8e-04	0.0119	0.0105	0.0166	0.0056	0.0173	0.0057	0.0014
4	rs115459005	36308366	0.95	0.0523777185899542	0.89	0.20310604818777	0.043495778328867	0.103120468461407	0.0016	0.0024	0.0217	0.1387	0.0062	0.1726	0.2106	0.005	0.002	0.0065	0.0072	0.0128	0.0016	0.0055	0.0146	0.1433	0.1675	0.0024	0.0014	0.0112	0.0105	0.0184	0.0058	0.0174	0.0062	0.0023
4	rs75068831	36316878	0.95	0.0523777185899542	0.89	0.20310604818777	0.0637682295224927	0.127815972895983	0.0017	0.0025	0.0218	0.1386	0.0064	0.1726	0.2096	0.0048	0.0021	0.0064	0.0075	0.0131	0.0017	0.0057	0.0147	0.1431	0.1665	0.0026	0.0015	0.0111	0.0105	0.0188	0.0059	0.0174	0.0063	0.0025
4	rs60640167	36317965	0.94	0.0632155594214646	0.89	0.20310604818777	0.0658155295484911	0.111042965294375	0.0017	0.0025	0.0219	0.1386	0.0064	0.1726	0.2096	0.0048	0.0021	0.0064	0.0075	0.0132	0.0017	0.0057	0.0147	0.1432	0.1665	0.0026	0.0015	0.0111	0.0105	0.0189	0.0059	0.0174	0.0063	0.0025
4	rs9995922	36317970	0.94	0.0632155594214646	0.86	0.29215087580064	0.0658155295484911	0.110620385079525	0.0017	0.0025	0.0219	0.1386	0.0064	0.1726	0.2096	0.0048	0.0021	0.0064	0.0075	0.0132	0.0017	0.0057	0.0147	0.1432	0.1665	0.0026	0.0015	0.0111	0.0105	0.0189	0.0059	0.0174	0.0063	0.0025
4	rs13151413	36325988	0.94	0.0632155594214646	0.86	0.29215087580064	0.0651479400555332	0.106345498243256	0.0017	0.0026	0.0216	0.1388	0.0065	0.1726	0.209	0.0048	0.0021	0.0061	0.0074	0.0131	0.0017	0.0057	0.0153	0.1435	0.1661	0.0026	0.0015	0.0111	0.0105	0.0189	0.0059	0.0177	0.0063	0.0025
4	rs77242015	36335296	0.95	0.0523777185899542	0.86	0.29215087580064	0.0778998255536584	0.104438906794529	0.0017	0.0026	0.0212	0.1386	0.0065	0.1721	0.2091	0.0048	0.0022	0.0061	0.0077	0.0131	0.0017	0.0057	0.0156	0.1432	0.1661	0.0027	0.0015	0.0112	0.0107	0.0189	0.0058	0.0177	0.0064	0.0026
4	rs13129845	36337434	0.95	0.0523777185899542	0.86	0.29215087580064	0.0808812900416925	0.103449469081106	0.0017	0.0026	0.0211	0.1385	0.0065	0.172	0.2092	0.0048	0.0021	0.0061	0.0077	0.0131	0.0017	0.0057	0.0156	0.1431	0.1662	0.0027	0.0016	0.0113	0.0108	0.0189	0.0058	0.0177	0.0064	0.0026
4	rs6824851	36340133	0.95	0.0523777185899542	0.86	0.29215087580064	0.083107435523993	0.0969473785145671	0.0017	0.0026	0.0211	0.1385	0.0065	0.1715	0.2093	0.0049	0.0021	0.006	0.0078	0.0131	0.0017	0.0058	0.0155	0.1429	0.1662	0.0027	0.0016	0.0113	0.011	0.019	0.0058	0.0178	0.0064	0.0026
4	rs9654132	36340753	0.95	0.0523777185899542	0.86	0.29215087580064	0.0857458407524547	0.0940756232891506	0.0017	0.0025	0.0211	0.1385	0.0065	0.1713	0.2094	0.005	0.0021	0.006	0.0078	0.0132	0.0017	0.0058	0.0155	0.1427	0.1663	0.0027	0.0016	0.0114	0.0111	0.019	0.0058	0.0179	0.0064	0.0026
4	rs56412718	36340755	0.95	0.0523777185899542	0.86	0.29215087580064	0.0857224679263214	0.0941549343395938	0.0017	0.0025	0.0211	0.1385	0.0065	0.1713	0.2094	0.005	0.0021	0.006	0.0078	0.0132	0.0017	0.0058	0.0155	0.1427	0.1663	0.0027	0.0016	0.0114	0.0111	0.019	0.0058	0.0179	0.0064	0.0026
4	rs11947968	36347222	0.94	0.0632155594214646	0.86	0.29215087580064	0.0957728191250501	0.0423398292037379	0.0019	0.0024	0.0206	0.1372	0.0067	0.1692	0.2085	0.0056	0.0021	0.0063	0.0077	0.0132	0.0017	0.0057	0.0155	0.1429	0.1658	0.0027	0.0016	0.012	0.0129	0.0193	0.0063	0.0178	0.0068	0.0029
4	rs10010026	36352838	0.94	0.0632155594214646	0.86	0.29215087580064	0.0947733474528253	0.0341808106081697	0.0019	0.0025	0.0204	0.1372	0.0067	0.1692	0.2083	0.0057	0.0021	0.0064	0.0077	0.0132	0.0017	0.0057	0.0155	0.143	0.1655	0.0027	0.0016	0.0122	0.0132	0.0193	0.0063	0.0178	0.0068	0.0029
4	rs17460904	36354057	0.94	0.0632155594214646	0.86	0.29215087580064	0.0717965024386725	0.0232756908926262	0.0019	0.0025	0.0207	0.1367	0.0067	0.1691	0.2076	0.0059	0.0026	0.0064	0.0077	0.0131	0.0018	0.0057	0.0154	0.1428	0.165	0.0028	0.0016	0.0124	0.0139	0.019	0.0064	0.0177	0.0069	0.0029
4	rs28698472	36355338	0.94	0.0632155594214646	0.86	0.29215087580064	0.0685306853321679	0.0163519484473983	0.0019	0.0025	0.021	0.1363	0.0067	0.1691	0.207	0.0062	0.003	0.0064	0.0077	0.0131	0.0019	0.0058	0.0153	0.1426	0.1645	0.0028	0.0016	0.0126	0.0146	0.0188	0.0064	0.0177	0.0069	0.003
4	rs28373880	36355426	0.94	0.0632155594214646	0.86	0.29215087580064	0.0645042518024717	0.0154253086006933	0.0019	0.0025	0.021	0.1363	0.0067	0.1691	0.207	0.0062	0.003	0.0065	0.0077	0.013	0.0019	0.0058	0.0153	0.1426	0.1644	0.0028	0.0016	0.0126	0.0146	0.0187	0.0065	0.0177	0.007	0.003
4	rs73233156	36358641	0.94	0.0632155594214646	0.86	0.29215087580064	0.0937557288421208	0.0149029093293158	0.0019	0.0024	0.0212	0.1363	0.0067	0.1689	0.207	0.0062	0.0035	0.0065	0.0077	0.0129	0.0018	0.0058	0.0153	0.1425	0.1645	0.0028	0.0015	0.0126	0.0147	0.0186	0.0065	0.0176	0.007	0.003
4	rs13147222	36361422	0.94	0.0632155594214646	0.86	0.29215087580064	0.0972590900843158	0.014321691290433	0.0019	0.0024	0.0212	0.1363	0.0067	0.1689	0.2071	0.0062	0.0035	0.0064	0.0077	0.0129	0.0018	0.0058	0.0153	0.1425	0.1645	0.0028	0.0015	0.0127	0.0147	0.0186	0.0065	0.0176	0.007	0.003
4	rs73233163	36361573	0.94	0.0632155594214646	0.86	0.29215087580064	0.0973097241427134	0.014321691290433	0.0019	0.0024	0.0212	0.1363	0.0067	0.1689	0.2071	0.0062	0.0035	0.0064	0.0077	0.0129	0.0018	0.0058	0.0153	0.1425	0.1645	0.0028	0.0015	0.0127	0.0147	0.0186	0.0065	0.0176	0.007	0.003
4	rs76902539	36361863	0.94	0.0632155594214646	0.85	0.32706018639722	0.0992204484311154	0.014321691290433	0.0019	0.0024	0.0212	0.1364	0.0066	0.1689	0.2071	0.0062	0.0035	0.0064	0.0077	0.0129	0.0018	0.0057	0.0153	0.1425	0.1647	0.0028	0.0015	0.0126	0.0147	0.0185	0.0065	0.0176	0.007	0.003
4	rs16992175	36366711	0.94	0.0632155594214646	0.85	0.32706018639722	0.103348357489972	0.0138184409764091	0.0019	0.0024	0.0212	0.1364	0.0066	0.1688	0.207	0.0062	0.0036	0.0064	0.0077	0.0129	0.0018	0.0057	0.0152	0.1426	0.1647	0.0028	0.0015	0.0126	0.0148	0.0185	0.0065	0.0176	0.007	0.003
4	rs16992278	36393366	0.94	0.0632155594214646	0.86	0.29215087580064	0.0456357470426201	0.00682064294683829	0.0018	0.0024	0.021	0.1368	0.0065	0.169	0.2065	0.0069	0.0031	0.0065	0.0077	0.0132	0.0019	0.0058	0.0149	0.1434	0.1638	0.0027	0.0014	0.0127	0.0157	0.0181	0.0066	0.0169	0.007	0.0029
4	rs35430316	36394873	0.94	0.0632155594214646	0.86	0.29215087580064	0.0448536277259361	0.00623306115034961	0.0018	0.0024	0.021	0.1368	0.0065	0.169	0.2065	0.007	0.0031	0.0065	0.0077	0.0132	0.0019	0.0058	0.0149	0.1435	0.1638	0.0027	0.0014	0.0127	0.0157	0.0181	0.0066	0.0169	0.007	0.0029
4	rs78023049	36395844	0.94	0.0632155594214646	0.85	0.32706018639722	0.0302812200474787	0.00556891591710797	0.0019	0.0024	0.0201	0.137	0.0065	0.1694	0.2064	0.007	0.003	0.0065	0.0078	0.0132	0.0019	0.0058	0.015	0.1437	0.1647	0.0027	0.0014	0.0127	0.0158	0.0174	0.0066	0.0168	0.0069	0.0029
4	rs10003626	36396090	0.94	0.0632155594214646	0.85	0.32706018639722	0.0286747384488661	0.00510175821589636	0.0019	0.0024	0.0199	0.137	0.0065	0.1695	0.2064	0.007	0.003	0.0065	0.0078	0.0132	0.0019	0.0058	0.015	0.1438	0.1649	0.0027	0.0014	0.0127	0.0159	0.0172	0.0066	0.0168	0.0069	0.0029
4	rs28447318	36407872	0.94	0.0632155594214646	0.85	0.32706018639722	0.0293394407090197	0.00524162998193687	0.0019	0.0024	0.0198	0.1368	0.0065	0.1699	0.2058	0.0071	0.003	0.0064	0.0077	0.0133	0.0019	0.0058	0.0148	0.1438	0.1651	0.0026	0.0015	0.0128	0.0161	0.0172	0.0067	0.0165	0.007	0.0029
4	rs12233692	36424704	0.94	0.0632155594214646	0.85	0.32706018639722	0.0307952430441169	0.0048280651731465	0.0019	0.0024	0.0198	0.1367	0.0064	0.17	0.2055	0.0072	0.003	0.0064	0.0078	0.0134	0.002	0.0058	0.0147	0.1437	0.1654	0.0025	0.0015	0.0128	0.0163	0.0173	0.0067	0.0163	0.0071	0.0029
4	rs4519815	36434344	0.94	0.0632155594214646	0.85	0.32706018639722	0.029226021345037	0.00425069850254031	0.0019	0.0024	0.0197	0.137	0.0065	0.17	0.2056	0.0073	0.003	0.0063	0.0078	0.0134	0.002	0.0058	0.0147	0.1435	0.165	0.0025	0.0015	0.0128	0.0163	0.0173	0.0067	0.0163	0.0071	0.0029
4	rs35230739	36445447	0.94	0.0632155594214646	0.85	0.32706018639722	0.0297159283416739	0.00469424179539084	0.0019	0.0025	0.0197	0.1371	0.0065	0.17	0.2056	0.0073	0.003	0.0063	0.0078	0.0134	0.002	0.0058	0.0146	0.1435	0.165	0.0025	0.0015	0.0128	0.0164	0.0173	0.0067	0.0163	0.0071	0.0029
4	rs4450958	36448464	0.94	0.0632155594214646	0.85	0.32706018639722	0.0314940874281178	0.00494437470306667	0.0019	0.0025	0.0197	0.1372	0.0065	0.1701	0.2055	0.0073	0.0029	0.0063	0.0078	0.0134	0.0019	0.0058	0.0146	0.1436	0.165	0.0025	0.0015	0.0128	0.0164	0.0173	0.0067	0.0163	0.007	0.0029
4	rs115278792	36455281	0.94	0.0632155594214646	0.85	0.32706018639722	0.0326059014526743	0.0044326350884213	0.0019	0.0025	0.0193	0.1372	0.0065	0.17	0.205	0.0074	0.0029	0.0062	0.0078	0.0132	0.002	0.0057	0.015	0.1441	0.1649	0.0024	0.0015	0.0129	0.0165	0.0174	0.0069	0.0163	0.007	0.0029
4	rs61798216	36459051	0.94	0.0632155594214646	0.85	0.32706018639722	0.0326671022460737	0.00441425683276658	0.0019	0.0025	0.0193	0.1372	0.0065	0.17	0.205	0.0074	0.0029	0.0062	0.0078	0.0132	0.002	0.0057	0.015	0.1441	0.1649	0.0024	0.0015	0.0129	0.0165	0.0174	0.0069	0.0163	0.007	0.0029
4	rs114322599	36461208	0.94	0.0632155594214646	0.85	0.32706018639722	0.0332711290194126	0.00384779053540982	0.0019	0.0025	0.0192	0.1372	0.0065	0.17	0.2048	0.0074	0.0028	0.0062	0.0078	0.0132	0.002	0.0057	0.0152	0.1443	0.1648	0.0024	0.0015	0.0129	0.0166	0.0174	0.007	0.0162	0.007	0.0029
4	rs13112410	36468162	0.94	0.0632155594214646	0.85	0.32706018639722	0.0364217711583869	0.00273991852739317	0.0019	0.0025	0.0188	0.1371	0.0065	0.1699	0.2046	0.0075	0.0028	0.0061	0.0078	0.0132	0.002	0.0057	0.0153	0.1449	0.1647	0.0024	0.0015	0.013	0.0166	0.0174	0.0071	0.0162	0.007	0.0029
4	rs10446675	36472245	0.94	0.0632155594214646	0.85	0.32706018639722	0.0365938162307776	0.00258649797736229	0.0019	0.0025	0.0189	0.1371	0.0065	0.17	0.2047	0.0075	0.0028	0.0061	0.0079	0.0131	0.002	0.0057	0.0153	0.1449	0.1647	0.0024	0.0014	0.013	0.0166	0.0173	0.0072	0.0162	0.007	0.0029
4	rs13435689	36476883	0.94	0.0632155594214646	0.85	0.32706018639722	0.0350141167542164	0.00306136355636739	0.0019	0.0025	0.0189	0.1372	0.0065	0.1699	0.2045	0.0075	0.0028	0.0061	0.0079	0.0131	0.002	0.0057	0.0152	0.1449	0.1646	0.0024	0.0014	0.013	0.0166	0.0173	0.0072	0.0162	0.007	0.0029
4	rs35132433	36490688	0.94	0.0632155594214646	0.85	0.32706018639722	0.0341222378757166	0.0036461613780984	0.0019	0.0025	0.0189	0.1373	0.0065	0.1699	0.2043	0.0075	0.0027	0.0061	0.0079	0.0131	0.002	0.0057	0.0152	0.145	0.1646	0.0024	0.0014	0.0131	0.0166	0.0173	0.0072	0.0162	0.007	0.0029
4	rs61796473	36495803	0.94	0.0632155594214646	0.85	0.32706018639722	0.0334077919329415	0.00398547738680075	0.0019	0.0025	0.0189	0.1373	0.0065	0.1698	0.2043	0.0075	0.0027	0.0061	0.0079	0.0131	0.002	0.0057	0.0152	0.1449	0.1645	0.0024	0.0014	0.0131	0.0167	0.0173	0.0075	0.0162	0.007	0.0028
4	rs6531448	36497023	0.94	0.0632155594214646	0.85	0.32706018639722	0.0332711290194126	0.00402030801237633	0.0019	0.0025	0.0189	0.1373	0.0065	0.1698	0.2042	0.0075	0.0027	0.0061	0.0079	0.0131	0.002	0.0057	0.0152	0.1449	0.1645	0.0024	0.0014	0.0131	0.0167	0.0173	0.0076	0.0162	0.007	0.0028
4	rs79181563	36510657	0.94	0.0632155594214646	0.85	0.32706018639722	0.0323619007145031	0.00869787984530459	0.0019	0.0025	0.0189	0.1372	0.0066	0.1698	0.2041	0.0075	0.0027	0.0062	0.0079	0.0131	0.002	0.0056	0.0151	0.145	0.1643	0.0024	0.0014	0.0131	0.0167	0.0172	0.0076	0.0162	0.0069	0.0028
4	rs13116561	36521442	0.94	0.0632155594214646	0.85	0.32706018639722	0.030960074328102	0.0152152752707389	0.0019	0.0025	0.0189	0.1369	0.007	0.1699	0.2038	0.0075	0.0026	0.0063	0.0079	0.0131	0.002	0.0056	0.0151	0.1455	0.1641	0.0024	0.0014	0.0133	0.0167	0.0172	0.0076	0.0162	0.0068	0.0027
4	rs77314609	36524988	0.94	0.0632155594214646	0.85	0.32706018639722	0.0299572773353642	0.0177919156682351	0.002	0.0025	0.019	0.1367	0.0071	0.1699	0.2036	0.0075	0.0026	0.0064	0.0079	0.013	0.002	0.0056	0.0151	0.1456	0.164	0.0024	0.0014	0.0133	0.0167	0.0172	0.0076	0.0162	0.0068	0.0027
4	rs116137729	36525082	0.94	0.0632155594214646	0.85	0.32706018639722	0.0300264871155753	0.0175664930831447	0.002	0.0025	0.019	0.1367	0.0071	0.1699	0.2036	0.0075	0.0026	0.0064	0.0079	0.013	0.002	0.0056	0.0151	0.1456	0.164	0.0024	0.0014	0.0133	0.0167	0.0172	0.0076	0.0162	0.0068	0.0027
4	Affx-24415438	36532738	0.94	0.0632155594214646	0.83	0.405269641990714	0.0305257898840964	0.0137188720866614	0.002	0.0025	0.019	0.1365	0.0074	0.1699	0.2035	0.0076	0.0026	0.0063	0.0079	0.013	0.0021	0.0056	0.0151	0.1459	0.1636	0.0025	0.0014	0.0135	0.0168	0.0172	0.0076	0.0162	0.0068	0.0026
4	rs6531459	36534570	0.94	0.0632155594214646	0.83	0.405269641990714	0.0296472240564664	0.0151804088139187	0.002	0.0025	0.019	0.1364	0.0074	0.17	0.2035	0.0076	0.0025	0.0064	0.0079	0.013	0.0021	0.0056	0.0151	0.146	0.1636	0.0025	0.0014	0.0135	0.0168	0.0172	0.0076	0.0162	0.0068	0.0026
4	rs28701110	36545459	0.92	0.0900864543555373	0.84	0.364737902801441	0.0386198471429478	0.0158496618750186	0.0025	0.0031	0.0189	0.1343	0.0066	0.1716	0.2	0.0093	0.0027	0.0065	0.0082	0.0123	0.0027	0.0059	0.0148	0.1464	0.1618	0.0028	0.0015	0.0147	0.0178	0.0168	0.0094	0.0155	0.0064	0.0022
4	rs16992422	36551272	0.92	0.0900864543555373	0.82	0.448736318624531	0.0411660224930369	0.0142203211230938	0.0025	0.0031	0.0189	0.1343	0.0066	0.1718	0.2001	0.0093	0.0027	0.0064	0.0082	0.0122	0.0027	0.0059	0.0148	0.1464	0.1618	0.0028	0.0015	0.0148	0.0178	0.0168	0.0094	0.0155	0.0061	0.0022
4	rs73237312	36553149	0.92	0.0900864543555373	0.82	0.448736318624531	0.0411372749740059	0.0152152752707389	0.0025	0.0031	0.0189	0.1342	0.0066	0.1718	0.2001	0.0094	0.0027	0.0064	0.0082	0.0122	0.0027	0.0059	0.0148	0.1464	0.1618	0.0028	0.0015	0.0148	0.0178	0.0168	0.0094	0.0155	0.0061	0.0022
4	rs34029774	36557565	0.92	0.0900864543555373	0.82	0.448736318624531	0.0396753431849649	0.0171568854544644	0.0025	0.0031	0.0189	0.1345	0.0066	0.1719	0.2001	0.0094	0.0027	0.0064	0.0082	0.0122	0.0027	0.006	0.0148	0.1461	0.1617	0.0028	0.0015	0.0148	0.0178	0.0168	0.0094	0.0155	0.0061	0.0022
4	rs4619901	36576067	0.92	0.0900864543555373	0.82	0.448736318624531	0.0353236019435937	0.00969769318322513	0.0025	0.0032	0.0192	0.134	0.0066	0.1723	0.1999	0.0098	0.0028	0.0064	0.0082	0.0121	0.0027	0.006	0.0147	0.1462	0.1614	0.0027	0.0016	0.0151	0.0177	0.0167	0.0094	0.0154	0.0061	0.0022
4	rs28857337	36577450	0.92	0.0900864543555373	0.82	0.448736318624531	0.0350526988447205	0.00917726755517757	0.0025	0.0032	0.0192	0.134	0.0066	0.1723	0.1999	0.0098	0.0028	0.0064	0.0082	0.0121	0.0027	0.006	0.0147	0.1462	0.1614	0.0027	0.0016	0.0151	0.0177	0.0167	0.0094	0.0153	0.0061	0.0022
4	rs75306802	36580158	0.92	0.0900864543555373	0.82	0.448736318624531	0.0344643499707843	0.00875048868656048	0.0025	0.0032	0.0192	0.134	0.0066	0.1723	0.1999	0.0098	0.0028	0.0064	0.0082	0.0121	0.0027	0.006	0.0147	0.1462	0.1614	0.0027	0.0016	0.0151	0.0177	0.0167	0.0094	0.0153	0.0061	0.0022
4	rs2889255	36583612	0.92	0.0900864543555373	0.82	0.448736318624531	0.034172771100712	0.0119266993199836	0.0027	0.0032	0.0192	0.134	0.0065	0.1723	0.1999	0.0099	0.0028	0.0064	0.0082	0.012	0.0028	0.006	0.0147	0.1462	0.1612	0.0029	0.0016	0.0151	0.0177	0.0167	0.0095	0.0153	0.0061	0.0022
4	rs79892734	36596039	0.92	0.0900864543555373	0.82	0.448736318624531	0.0327774661620664	0.0150760480584709	0.0027	0.0032	0.0192	0.134	0.0065	0.1722	0.1998	0.01	0.0028	0.0064	0.0082	0.012	0.0028	0.006	0.0147	0.1461	0.1612	0.0029	0.0016	0.0151	0.0178	0.0167	0.0096	0.0153	0.0061	0.0022
4	rs2375984	36596943	0.92	0.0900864543555373	0.82	0.448736318624531	0.0327529183380116	0.0151107951997655	0.0027	0.0032	0.0192	0.134	0.0065	0.1722	0.1998	0.01	0.0028	0.0064	0.0082	0.012	0.0028	0.006	0.0147	0.1461	0.1612	0.0029	0.0016	0.0151	0.0178	0.0167	0.0096	0.0153	0.0061	0.0022
4	rs75776905	36597653	0.92	0.0900864543555373	0.82	0.448736318624531	0.0328634849028772	0.015566125073481	0.0027	0.0032	0.0192	0.134	0.0065	0.1722	0.1998	0.01	0.0028	0.0064	0.0082	0.012	0.0028	0.006	0.0147	0.1461	0.1612	0.0029	0.0016	0.0151	0.0178	0.0167	0.0096	0.0153	0.0061	0.0022
4	rs79875254	36599769	0.92	0.0900864543555373	0.82	0.448736318624531	0.0330730446403717	0.0148339325755074	0.0027	0.0032	0.0192	0.134	0.0065	0.1722	0.1998	0.01	0.0028	0.0064	0.0082	0.012	0.0028	0.006	0.0147	0.1461	0.1612	0.0029	0.0016	0.0151	0.0178	0.0167	0.0096	0.0153	0.0061	0.0022
4	rs7684452	36610999	0.92	0.0900864543555373	0.82	0.448736318624531	0.0336572736213995	0.0141529409142537	0.0027	0.0032	0.0193	0.134	0.0065	0.1722	0.1997	0.01	0.0028	0.0064	0.0082	0.012	0.0028	0.006	0.0147	0.146	0.1612	0.0029	0.0016	0.0151	0.0178	0.0167	0.0096	0.0154	0.0061	0.0022
4	rs73237354	36612166	0.92	0.0900864543555373	0.82	0.448736318624531	0.033669781743381	0.0147995039598228	0.0027	0.0032	0.0193	0.134	0.0065	0.1722	0.1997	0.01	0.0028	0.0064	0.0082	0.012	0.0028	0.006	0.0147	0.146	0.1612	0.0029	0.0016	0.0151	0.0178	0.0167	0.0096	0.0154	0.0061	0.0022
4	rs13134163	36626984	0.92	0.0900864543555373	0.82	0.448736318624531	0.0335698075803392	0.0166424460716305	0.0027	0.0032	0.0193	0.134	0.0065	0.1721	0.1997	0.0101	0.0028	0.0064	0.0082	0.012	0.0028	0.006	0.0147	0.146	0.1612	0.0029	0.0016	0.0149	0.0178	0.0167	0.0096	0.0154	0.0061	0.0022
4	rs6827387	36631375	0.92	0.0900864543555373	0.82	0.448736318624531	0.0314105972050731	0.0236203135640135	0.0027	0.0032	0.0194	0.1341	0.0065	0.172	0.1997	0.0101	0.0028	0.0064	0.0082	0.012	0.0028	0.006	0.0147	0.1456	0.1613	0.0029	0.0016	0.0147	0.0178	0.0167	0.0097	0.0154	0.0061	0.0022
4	rs73239333	36640838	0.92	0.0900864543555373	0.81	0.49521423796015	0.0297044698394046	0.0225514194646448	0.0027	0.0032	0.0194	0.1341	0.0067	0.172	0.1997	0.0102	0.0028	0.0065	0.0082	0.012	0.0028	0.006	0.0147	0.1455	0.1613	0.0029	0.0016	0.0147	0.0178	0.0167	0.0097	0.0154	0.0061	0.0022
4	rs16988292	36648930	0.92	0.0900864543555373	0.81	0.49521423796015	0.0280977884879999	0.0407118733980016	0.0028	0.0032	0.0194	0.1339	0.0067	0.1723	0.1993	0.0103	0.0028	0.0065	0.0082	0.012	0.0028	0.006	0.0147	0.1453	0.1615	0.0029	0.0016	0.0146	0.018	0.0167	0.0095	0.0154	0.0061	0.0022
4	rs2376001	36652033	0.91	0.106429816649543	0.81	0.49521423796015	0.0294873498355278	0.0620687150534246	0.0029	0.0033	0.0195	0.1337	0.0066	0.1724	0.1993	0.0105	0.0028	0.0065	0.0081	0.012	0.0028	0.0061	0.0145	0.1446	0.1618	0.0029	0.0016	0.0147	0.0182	0.0166	0.0097	0.0151	0.0061	0.0022
4	rs1965838	36664069	0.91	0.106429816649543	0.8	0.544775224122235	0.0390064328069295	0.0914732154460973	0.0029	0.0033	0.0195	0.1339	0.0066	0.1724	0.1991	0.0105	0.0029	0.0065	0.0081	0.012	0.0028	0.0062	0.0144	0.1444	0.1619	0.0029	0.0017	0.0148	0.0183	0.0165	0.0097	0.015	0.0061	0.0022
4	rs2590274	36666370	0.91	0.106429816649543	0.8	0.544775224122235	0.0380721802668311	0.0872775472308369	0.0029	0.0033	0.0195	0.1339	0.0066	0.1724	0.1991	0.0105	0.0029	0.0065	0.0081	0.012	0.0028	0.0062	0.0143	0.1444	0.1619	0.0029	0.0017	0.0148	0.0183	0.0165	0.0097	0.015	0.0061	0.0022
4	rs2053660	36666684	0.91	0.106429816649543	0.8	0.544775224122235	0.038400132210553	0.0892102255528843	0.0029	0.0033	0.0195	0.1339	0.0066	0.1724	0.1991	0.0105	0.0029	0.0065	0.0081	0.012	0.0028	0.0062	0.0143	0.1444	0.1619	0.0029	0.0017	0.0148	0.0183	0.0165	0.0097	0.015	0.0061	0.0022
4	rs112616059	36675861	0.9	0.124917206299546	0.8	0.544775224122235	0.0915461631093836	0.263634257156955	0.0033	0.0034	0.0199	0.1325	0.0052	0.1822	0.1922	0.0141	0.0028	0.0068	0.0075	0.0105	0.0028	0.0077	0.0112	0.1413	0.1612	0.0031	0.0017	0.0172	0.0217	0.0128	0.0113	0.0129	0.0065	0.0026
4	rs4833153	36679326	0.89	0.145699762692903	0.8	0.544775224122235	0.0750758988584313	0.166441458887485	0.0033	0.0034	0.02	0.1324	0.0051	0.1825	0.1918	0.0143	0.0028	0.0069	0.0075	0.0105	0.0028	0.008	0.0111	0.1412	0.1612	0.0031	0.0017	0.0174	0.0219	0.0127	0.0114	0.0128	0.0066	0.0027
4	rs73239343	36684247	0.89	0.145699762692903	0.8	0.544775224122235	0.0772203154694318	0.16978921223035	0.0033	0.0034	0.02	0.1324	0.0051	0.1825	0.1917	0.0143	0.0028	0.0068	0.0075	0.0104	0.0028	0.008	0.011	0.1413	0.1612	0.0031	0.0017	0.0174	0.0219	0.0127	0.0114	0.0128	0.0066	0.0027
4	rs12504657	36698553	0.89	0.145699762692903	0.8	0.544775224122235	0.0803644275292041	0.166049143259399	0.0033	0.0034	0.0201	0.1324	0.0051	0.1825	0.1915	0.0143	0.0028	0.0068	0.0075	0.0104	0.0029	0.008	0.011	0.1416	0.1612	0.0031	0.0017	0.0174	0.0219	0.0126	0.0114	0.0128	0.0066	0.0027
4	rs11096829	36712761	0.89	0.145699762692903	0.8	0.544775224122235	0.0887711295364357	0.169098063038906	0.0033	0.0034	0.0201	0.1322	0.0051	0.1824	0.1919	0.0143	0.0028	0.0068	0.0075	0.0102	0.0029	0.008	0.011	0.1416	0.1613	0.0031	0.0017	0.0174	0.0217	0.0126	0.0114	0.0128	0.0065	0.0027
4	rs183800719	36720505	0.89	0.145699762692903	0.8	0.544775224122235	0.0944499386912021	0.170679278220969	0.0033	0.0034	0.0201	0.1322	0.0051	0.1824	0.1918	0.0143	0.0028	0.0068	0.0076	0.0102	0.0029	0.008	0.0111	0.1416	0.1613	0.0031	0.0017	0.0174	0.0217	0.0126	0.0114	0.0128	0.0065	0.0027
4	rs77475116	36730660	0.89	0.145699762692903	0.8	0.544775224122235	0.110243419274538	0.161075760449301	0.0033	0.0034	0.0201	0.1323	0.005	0.1829	0.1916	0.0143	0.0027	0.0068	0.0076	0.0101	0.0029	0.008	0.0111	0.1415	0.1614	0.0031	0.0017	0.0175	0.0217	0.0126	0.0115	0.0129	0.0065	0.0027
4	rs80192907	36731290	0.89	0.145699762692903	0.8	0.544775224122235	0.112945564110255	0.158560926491128	0.0033	0.0034	0.0201	0.1323	0.005	0.1829	0.1916	0.0143	0.0027	0.0068	0.0076	0.0101	0.0029	0.008	0.0111	0.1415	0.1614	0.0031	0.0017	0.0175	0.0217	0.0126	0.0115	0.0129	0.0065	0.0026
4	rs75821558	36747659	0.88	0.168925028033099	0.8	0.544775224122235	0.200383810094402	0.167522000082148	0.0031	0.0034	0.02	0.1329	0.0047	0.1843	0.1901	0.0146	0.0024	0.0065	0.0077	0.0097	0.0029	0.0081	0.0111	0.1409	0.1618	0.0031	0.0016	0.0176	0.0215	0.0126	0.012	0.0131	0.0067	0.0025
4	rs75677229	36749969	0.88	0.168925028033099	0.8	0.544775224122235	0.195694876447403	0.167620352585726	0.0031	0.0034	0.02	0.133	0.0046	0.1845	0.19	0.0146	0.0024	0.0065	0.0077	0.0097	0.0029	0.0081	0.0111	0.1409	0.1618	0.0031	0.0016	0.0173	0.0215	0.0126	0.012	0.0132	0.0067	0.0025
4	rs10433864	36755395	0.88	0.168925028033099	0.8	0.544775224122235	0.208951029488622	0.159429859138045	0.0031	0.0034	0.02	0.1331	0.0046	0.1847	0.1898	0.0146	0.0023	0.0065	0.0077	0.0096	0.0029	0.008	0.0111	0.1409	0.1619	0.0031	0.0016	0.0174	0.0215	0.0126	0.0121	0.0132	0.0068	0.0025
4	rs73239362	36757448	0.87	0.194736090082605	0.79	0.597486775499064	0.219031543599097	0.164874148879263	0.0031	0.0034	0.02	0.1331	0.0046	0.1847	0.1897	0.0146	0.0023	0.0065	0.0077	0.0096	0.0029	0.008	0.0111	0.141	0.1617	0.0031	0.0016	0.0174	0.0215	0.0127	0.0121	0.0133	0.0068	0.0025
4	rs76214103	36773594	0.87	0.194736090082605	0.78	0.653412240020304	0.238613129482891	0.170877291106664	0.003	0.0034	0.0201	0.133	0.0044	0.1847	0.1905	0.0147	0.0022	0.0066	0.0078	0.0096	0.0029	0.008	0.011	0.1414	0.1612	0.0031	0.0015	0.0175	0.0216	0.0124	0.0121	0.0133	0.0068	0.0024
4	rs17491404	36775076	0.87	0.194736090082605	0.78	0.653412240020304	0.238484089094074	0.167620352585726	0.003	0.0034	0.0201	0.133	0.0044	0.1846	0.1905	0.0147	0.0022	0.0067	0.0078	0.0096	0.0029	0.008	0.011	0.1415	0.1612	0.0031	0.0015	0.0175	0.0216	0.0124	0.0121	0.0133	0.0068	0.0024
4	rs11731979	36775270	0.87	0.194736090082605	0.78	0.653412240020304	0.238527098274881	0.167423667805137	0.003	0.0034	0.0201	0.133	0.0044	0.1846	0.1905	0.0147	0.0022	0.0067	0.0078	0.0096	0.0029	0.008	0.011	0.1415	0.1612	0.0031	0.0015	0.0175	0.0216	0.0124	0.0121	0.0133	0.0068	0.0024
4	rs115397314	36778370	0.87	0.194736090082605	0.77	0.712611004068267	0.239474383551455	0.167128792396699	0.003	0.0034	0.0201	0.133	0.0044	0.1844	0.1905	0.0147	0.0022	0.0067	0.0078	0.0096	0.0029	0.008	0.011	0.1418	0.1612	0.003	0.0015	0.0175	0.0216	0.0124	0.0121	0.0133	0.0068	0.0024
4	rs73239370	36779519	0.87	0.194736090082605	0.77	0.712611004068267	0.238828282437995	0.16624526045563	0.003	0.0034	0.0201	0.133	0.0044	0.1844	0.1906	0.0147	0.0022	0.0067	0.0078	0.0096	0.0029	0.008	0.011	0.1418	0.1612	0.003	0.0015	0.0175	0.0216	0.0124	0.0121	0.0133	0.0068	0.0024
4	rs9683431	36788024	0.87	0.194736090082605	0.77	0.712611004068267	0.231361662447475	0.159429859138045	0.0029	0.0033	0.0203	0.1332	0.0044	0.1844	0.1907	0.0146	0.0021	0.0067	0.0078	0.0096	0.0028	0.0079	0.0109	0.1419	0.1613	0.003	0.0015	0.0175	0.0217	0.0124	0.0121	0.0133	0.0068	0.0023
4	rs112916458	36811471	0.87	0.194736090082605	0.77	0.712611004068267	0.231319373318746	0.162046727378136	0.0029	0.0033	0.0202	0.1332	0.0043	0.1843	0.1909	0.0146	0.002	0.0068	0.0078	0.0096	0.0028	0.0078	0.0109	0.1421	0.1612	0.0029	0.0014	0.0175	0.0217	0.0124	0.0121	0.0133	0.0069	0.0022
4	rs1126026	36813944	0.87	0.194736090082605	0.77	0.712611004068267	0.231150259701851	0.162727629385313	0.0029	0.0033	0.0202	0.1332	0.0043	0.1843	0.1909	0.0146	0.002	0.0068	0.0078	0.0096	0.0028	0.0078	0.0109	0.1421	0.1612	0.0029	0.0014	0.0176	0.0217	0.0124	0.0121	0.0132	0.0069	0.0022
4	rs77924538	36825162	0.87	0.194736090082605	0.77	0.712611004068267	0.231065728632813	0.16693231003981	0.0028	0.0033	0.0202	0.1332	0.0043	0.1841	0.1912	0.0146	0.0019	0.0068	0.0078	0.0096	0.0028	0.0076	0.0109	0.1423	0.1612	0.0028	0.0014	0.0176	0.0218	0.0123	0.0121	0.0132	0.0069	0.0022
4	rs17419830	36835019	0.87	0.194736090082605	0.77	0.712611004068267	0.232377888353922	0.175053977552171	0.0028	0.0033	0.0202	0.1333	0.0042	0.184	0.1915	0.0146	0.0019	0.0069	0.0078	0.0097	0.0027	0.0075	0.0108	0.1426	0.1611	0.0027	0.0013	0.0177	0.0219	0.0123	0.0121	0.0132	0.007	0.0021
4	rs17491750	36838045	0.87	0.194736090082605	0.77	0.712611004068267	0.232547499520906	0.174355430990166	0.0028	0.0033	0.0202	0.1333	0.0042	0.184	0.1915	0.0146	0.0019	0.0069	0.0078	0.0097	0.0027	0.0075	0.0108	0.1426	0.1611	0.0027	0.0013	0.0177	0.0219	0.0123	0.0121	0.0132	0.007	0.0021
4	rs1870504	36847609	0.87	0.194736090082605	0.77	0.712611004068267	0.232250725009748	0.172663003498232	0.0028	0.0033	0.0202	0.1333	0.0042	0.1839	0.1917	0.0146	0.0018	0.0069	0.0078	0.0097	0.0027	0.0074	0.0108	0.1428	0.1611	0.0026	0.0013	0.0177	0.022	0.0123	0.0121	0.0132	0.007	0.0021
4	rs115002535	36848948	0.87	0.194736090082605	0.75	0.841047356078831	0.232250725009748	0.173657854471256	0.0028	0.0033	0.0202	0.1333	0.0042	0.1839	0.1917	0.0146	0.0018	0.0069	0.0078	0.0097	0.0027	0.0074	0.0108	0.1428	0.1611	0.0026	0.0013	0.0177	0.022	0.0123	0.0121	0.0132	0.007	0.0021
4	rs76777606	36850670	0.87	0.194736090082605	0.75	0.841047356078831	0.223196473117255	0.17276239914048	0.0027	0.0033	0.0202	0.1333	0.0042	0.184	0.1916	0.0146	0.0018	0.0069	0.0078	0.01	0.0027	0.0074	0.0107	0.1428	0.1612	0.0026	0.0013	0.0177	0.022	0.0122	0.0121	0.0131	0.007	0.0021
4	rs78549722	36851061	0.87	0.194736090082605	0.75	0.841047356078831	0.223196473117255	0.172961250104907	0.0027	0.0033	0.0202	0.1333	0.0042	0.184	0.1916	0.0146	0.0018	0.0069	0.0078	0.01	0.0027	0.0074	0.0107	0.1428	0.1612	0.0026	0.0013	0.0177	0.022	0.0122	0.0121	0.0131	0.007	0.0021
4	rs7678714	36898898	0.86	0.223270892544248	0.74	0.910385700718773	0.252820452919294	0.185749077005445	0.0026	0.0031	0.0201	0.134	0.004	0.1845	0.1913	0.0147	0.0018	0.0069	0.0081	0.0104	0.0027	0.0075	0.0105	0.1426	0.1602	0.0025	0.0013	0.0178	0.0225	0.0125	0.0119	0.013	0.0069	0.0021
4	rs76423235	36906361	0.87	0.194736090082605	0.75	0.841047356078831	0.251091750829314	0.190046572713624	0.0025	0.003	0.02	0.1344	0.0039	0.1848	0.1913	0.0147	0.0017	0.0069	0.008	0.0105	0.0027	0.0074	0.0104	0.1427	0.1603	0.0023	0.0013	0.0178	0.0226	0.0125	0.0118	0.0129	0.0068	0.0021
4	rs17491771	36919879	0.86	0.223270892544248	0.75	0.841047356078831	0.231150259701851	0.21490866035715	0.0022	0.0029	0.0198	0.1358	0.0038	0.186	0.1914	0.0148	0.0016	0.0069	0.0079	0.0108	0.0024	0.0073	0.01	0.1426	0.1607	0.002	0.0012	0.0178	0.023	0.0124	0.0115	0.0126	0.0061	0.0019
4	rs77536304	36922619	0.86	0.223270892544248	0.74	0.910385700718773	0.232038871879705	0.222660463049279	0.0021	0.0029	0.0198	0.1361	0.0038	0.1862	0.1914	0.0148	0.0016	0.0069	0.0079	0.0108	0.0024	0.0073	0.0099	0.1426	0.1607	0.0019	0.0012	0.0178	0.023	0.0124	0.0115	0.0126	0.006	0.0018
4	rs11096843	36928758	0.86	0.223270892544248	0.74	0.910385700718773	0.233014284024134	0.230501438186522	0.0021	0.0029	0.0197	0.1362	0.0038	0.1863	0.1915	0.0148	0.0016	0.0069	0.0079	0.0108	0.0024	0.0073	0.0099	0.1425	0.1608	0.0019	0.0012	0.0178	0.0231	0.0124	0.0115	0.0125	0.006	0.0018
4	rs11096844	36930747	0.87	0.194736090082605	0.74	0.910385700718773	0.256028943774037	0.265579407875778	0.002	0.0029	0.02	0.136	0.0039	0.1868	0.1917	0.0147	0.0011	0.0069	0.0079	0.0107	0.002	0.0076	0.01	0.1431	0.1608	0.0016	0.0011	0.0179	0.0232	0.0122	0.0116	0.012	0.0061	0.0014
4	rs116294552	36932326	0.87	0.194736090082605	0.74	0.910385700718773	0.258899479995897	0.267643825487871	0.002	0.0029	0.02	0.136	0.0039	0.1869	0.1917	0.0147	0.0011	0.0069	0.0079	0.0107	0.002	0.0076	0.0099	0.1432	0.1608	0.0015	0.0011	0.0179	0.0233	0.0122	0.0116	0.012	0.0061	0.0014
4	rs115874152	36946299	0.86	0.223270892544248	0.75	0.841047356078831	0.294074423434729	0.288556699369835	0.002	0.0028	0.0199	0.1362	0.0039	0.1873	0.1913	0.0148	0.0011	0.007	0.0079	0.0108	0.0018	0.0075	0.0096	0.1436	0.1608	0.0013	0.0011	0.018	0.0235	0.0122	0.0117	0.0119	0.0059	0.0013
4	rs4832843	36948315	0.86	0.223270892544248	0.75	0.841047356078831	0.310897874361985	0.314031705047368	0.002	0.0028	0.0198	0.1363	0.0039	0.1875	0.1911	0.0149	0.001	0.0071	0.0079	0.0109	0.0018	0.0075	0.0095	0.1438	0.1608	0.0012	0.0011	0.0181	0.0236	0.0122	0.0118	0.0119	0.0059	0.0012
4	rs17492099	36959866	0.86	0.223270892544248	0.75	0.841047356078831	0.337369423048941	0.328105716531779	0.0019	0.0028	0.0197	0.1362	0.0039	0.1879	0.1906	0.015	0.001	0.0071	0.0079	0.0109	0.0018	0.0075	0.0094	0.1439	0.1608	0.0011	0.0011	0.0181	0.0237	0.0122	0.0119	0.0119	0.0059	0.0012
4	rs76895960	36964939	0.86	0.223270892544248	0.77	0.712611004068267	0.473215710786742	0.39898945401888	0.0018	0.0028	0.0193	0.1358	0.0039	0.1895	0.189	0.0153	9e-04	0.0073	0.0078	0.0112	0.0017	0.0075	0.009	0.1446	0.1606	7e-04	0.0011	0.0183	0.0241	0.0122	0.0122	0.0119	0.0058	0.0011
4	rs10433871	36966075	0.86	0.223270892544248	0.77	0.712611004068267	0.477030081720149	0.402867116363257	0.0018	0.0028	0.0193	0.1358	0.0039	0.1895	0.1889	0.0153	9e-04	0.0073	0.0078	0.0112	0.0017	0.0075	0.009	0.1446	0.1606	7e-04	0.0011	0.0183	0.0241	0.0122	0.0122	0.0119	0.0058	0.0011
4	rs12511795	36974415	0.86	0.223270892544248	0.77	0.712611004068267	0.502753274480741	0.419526246986788	0.0017	0.0028	0.0193	0.1355	0.0039	0.1902	0.1887	0.0154	9e-04	0.0073	0.0078	0.0112	0.0016	0.0075	0.009	0.1447	0.1606	7e-04	0.0011	0.0183	0.0242	0.0121	0.0122	0.0118	0.0058	0.0011
4	rs9306942	36983307	0.86	0.223270892544248	0.77	0.712611004068267	0.510495023476337	0.434119653407269	0.0017	0.0028	0.0192	0.1355	0.0039	0.1903	0.1886	0.0154	9e-04	0.0074	0.0078	0.0112	0.0016	0.0075	0.0089	0.1448	0.1606	7e-04	0.0011	0.0184	0.0243	0.0121	0.0121	0.0118	0.0058	0.0011
4	rs77843650	37015555	0.85	0.254661707966279	0.78	0.653412240020304	0.530096455957882	0.496928347116607	0.0017	0.0028	0.0192	0.1355	0.0039	0.1899	0.1865	0.0153	0.0013	0.0074	0.0077	0.0114	0.0016	0.0075	0.0089	0.1464	0.1611	8e-04	0.001	0.0184	0.0249	0.0118	0.012	0.0116	0.0059	0.0011
4	rs2181491	37017713	0.85	0.254661707966279	0.78	0.653412240020304	0.532498220722457	0.499118784882193	0.0017	0.0028	0.0192	0.1354	0.0039	0.1899	0.1865	0.0153	0.0013	0.0074	0.0077	0.0114	0.0016	0.0075	0.0089	0.1464	0.1613	8e-04	0.001	0.0184	0.0249	0.0117	0.012	0.0116	0.0059	0.0011
4	rs6828685	37019292	0.85	0.254661707966279	0.78	0.653412240020304	0.530615319993746	0.499255768826546	0.0017	0.0028	0.0191	0.1354	0.0039	0.1899	0.1865	0.0153	0.0013	0.0074	0.0077	0.0114	0.0016	0.0075	0.0089	0.1463	0.1614	8e-04	0.001	0.0184	0.0249	0.0117	0.012	0.0116	0.0059	0.0011
4	rs1885880	37034278	0.85	0.254661707966279	0.78	0.653412240020304	0.548531388444686	0.509281341970346	0.0017	0.0028	0.0191	0.1354	0.0039	0.1899	0.1865	0.0153	0.0013	0.0074	0.0077	0.0114	0.0016	0.0075	0.0089	0.1465	0.1614	8e-04	0.001	0.0184	0.025	0.0117	0.012	0.0114	0.0059	0.0011
4	rs1885881	37034349	0.85	0.254661707966279	0.78	0.653412240020304	0.548531388444686	0.509281341970346	0.0017	0.0028	0.0191	0.1354	0.0039	0.1899	0.1865	0.0153	0.0013	0.0074	0.0077	0.0114	0.0016	0.0075	0.0089	0.1465	0.1614	8e-04	0.001	0.0184	0.025	0.0117	0.012	0.0114	0.0059	0.0011
4	rs17420490	37041426	0.85	0.254661707966279	0.78	0.653412240020304	0.51227980937827	0.479629885376143	0.0017	0.0028	0.019	0.1352	0.0039	0.1901	0.1865	0.0153	0.0014	0.0074	0.0077	0.0113	0.0017	0.0075	0.0091	0.1463	0.1615	8e-04	0.001	0.0185	0.0249	0.0117	0.0119	0.0113	0.0059	0.0011
4	rs115679553	37057433	0.84	0.289034762536342	0.78	0.653412240020304	0.651079086274181	0.577836324899899	0.0018	0.0029	0.0183	0.135	0.0038	0.1898	0.1854	0.0151	0.0017	0.0075	0.0075	0.0119	0.0019	0.0071	0.0086	0.1468	0.162	9e-04	0.0013	0.0191	0.0255	0.012	0.012	0.0112	0.0054	0.0013
4	rs9647452	37059139	0.84	0.289034762536342	0.78	0.653412240020304	0.6481573942198	0.582813357641291	0.0018	0.0029	0.0183	0.135	0.0038	0.1899	0.1854	0.0151	0.0017	0.0075	0.0075	0.0119	0.0019	0.0071	0.0086	0.1468	0.162	9e-04	0.0013	0.0191	0.0255	0.012	0.012	0.0112	0.0054	0.0013
4	rs13117816	37064331	0.84	0.289034762536342	0.78	0.653412240020304	0.615023663010263	0.58466458800866	0.0018	0.0029	0.0183	0.1351	0.0038	0.19	0.1856	0.0151	0.0017	0.0075	0.0072	0.0119	0.0019	0.0071	0.0086	0.1466	0.162	9e-04	0.0013	0.0191	0.0255	0.012	0.012	0.0112	0.0054	0.0013
4	rs1469312	37070668	0.84	0.289034762536342	0.78	0.653412240020304	0.932714333247349	0.671138383438495	0.0019	0.0029	0.0182	0.1345	0.0033	0.1917	0.1838	0.0152	0.002	0.0072	0.0068	0.0116	0.0022	0.0071	0.0084	0.1483	0.1615	0.0012	0.0016	0.0191	0.0262	0.0122	0.0122	0.0109	0.0047	0.0014
4	rs28378767	37078341	0.84	0.289034762536342	0.8	0.544775224122235	1.05868476985667	0.676882394263811	0.002	0.0028	0.0185	0.1343	0.0032	0.1925	0.1822	0.0152	0.0021	0.0071	0.0066	0.0116	0.0025	0.007	0.0084	0.1492	0.1608	0.0013	0.0017	0.019	0.0266	0.0122	0.0123	0.0107	0.0044	0.0016
4	rs1426412	37079724	0.84	0.289034762536342	0.81	0.49521423796015	1.08871671462195	0.718890651628385	0.002	0.0028	0.0185	0.1343	0.0032	0.1925	0.1821	0.0153	0.0021	0.0071	0.0066	0.0116	0.0025	0.007	0.0084	0.1492	0.1608	0.0013	0.0017	0.019	0.0266	0.0122	0.0123	0.0107	0.0043	0.0016
4	rs11737873	37081217	0.84	0.289034762536342	0.81	0.49521423796015	1.1076121208256	0.726820299637313	0.0021	0.0028	0.0185	0.1343	0.0032	0.1925	0.1821	0.0153	0.0021	0.0071	0.0066	0.0116	0.0025	0.007	0.0084	0.1492	0.1611	0.0014	0.0017	0.019	0.0266	0.0122	0.0123	0.0106	0.0043	0.0016
4	rs28412142	37081227	0.84	0.289034762536342	0.82	0.448736318624531	1.10788043687667	0.726520718274321	0.0021	0.0028	0.0185	0.1343	0.0032	0.1925	0.1821	0.0153	0.0021	0.0071	0.0066	0.0116	0.0025	0.007	0.0084	0.1492	0.1611	0.0014	0.0017	0.019	0.0266	0.0122	0.0123	0.0106	0.0043	0.0016
4	rs74825692	37089003	0.84	0.289034762536342	0.82	0.448736318624531	1.08578712056347	0.725322666051657	0.0023	0.0028	0.0185	0.134	0.0032	0.1923	0.1821	0.0152	0.0021	0.0071	0.0066	0.0116	0.0027	0.007	0.0084	0.1491	0.161	0.0014	0.0018	0.0188	0.0266	0.0122	0.0123	0.0106	0.0043	0.0017
4	rs11733992	37098598	0.83	0.326509998324372	0.82	0.448736318624531	1.0880950221003	0.75012007068293	0.0026	0.0029	0.0186	0.134	0.0032	0.1921	0.1821	0.0152	0.0022	0.0072	0.0065	0.0116	0.0029	0.007	0.0085	0.149	0.1605	0.0015	0.0018	0.0186	0.0266	0.0123	0.0124	0.0105	0.0043	0.0018
4	rs12500588	37111552	0.83	0.326509998324372	0.82	0.448736318624531	1.12402656657939	0.761602888625792	0.0027	0.0029	0.0184	0.134	0.0032	0.1918	0.1824	0.0152	0.0026	0.0074	0.0065	0.0116	0.0029	0.007	0.0085	0.1489	0.1603	0.0016	0.0018	0.0186	0.0266	0.0122	0.0124	0.0103	0.0043	0.0018
4	rs78650244	37117635	0.83	0.326509998324372	0.81	0.49521423796015	1.09227196244133	0.724274729374287	0.0027	0.0029	0.0184	0.134	0.0032	0.1918	0.1824	0.0152	0.0026	0.0074	0.0065	0.0116	0.0029	0.007	0.0085	0.1489	0.1603	0.0016	0.0018	0.0186	0.0266	0.0122	0.0124	0.0103	0.0043	0.0018
4	rs192122107	37122003	0.83	0.326509998324372	0.81	0.49521423796015	1.09770261404891	0.718442381114304	0.0028	0.0029	0.0184	0.134	0.0032	0.1918	0.1823	0.0152	0.0026	0.0074	0.0064	0.0116	0.003	0.007	0.0085	0.1488	0.1602	0.0016	0.0019	0.0186	0.0266	0.0122	0.0124	0.0103	0.0043	0.0019
4	rs112930979	37124597	0.83	0.326509998324372	0.81	0.49521423796015	1.10993838458664	0.69714754613583	0.0028	0.003	0.0184	0.134	0.0032	0.1918	0.1824	0.0152	0.0026	0.0074	0.0064	0.0117	0.0032	0.007	0.0085	0.1488	0.1599	0.0016	0.0019	0.0186	0.0265	0.0121	0.0123	0.0103	0.0043	0.0019
4	rs28459702	37126436	0.83	0.326509998324372	0.81	0.49521423796015	1.11998135065567	0.695218792016143	0.0028	0.003	0.0184	0.134	0.0032	0.1918	0.1824	0.0152	0.0026	0.0074	0.0063	0.0118	0.0033	0.007	0.0086	0.1488	0.1598	0.0016	0.0019	0.0186	0.0265	0.0121	0.0123	0.0103	0.0043	0.0019
4	rs79400499	37131752	0.83	0.326509998324372	0.81	0.49521423796015	1.08987166262615	0.677619611205749	0.0028	0.003	0.0184	0.1341	0.0032	0.1919	0.1823	0.0152	0.0026	0.0074	0.0062	0.0118	0.0034	0.0069	0.0086	0.1487	0.1597	0.0016	0.0019	0.0186	0.0264	0.0121	0.0123	0.0103	0.0043	0.002
4	rs62301402	37131927	0.83	0.326509998324372	0.81	0.49521423796015	1.09004939032753	0.67997993029578	0.0028	0.003	0.0184	0.1341	0.0032	0.1919	0.1823	0.0152	0.0026	0.0074	0.0062	0.0119	0.0034	0.0069	0.0086	0.1487	0.1597	0.0016	0.0019	0.0186	0.0264	0.0121	0.0123	0.0103	0.0043	0.002
4	rs75236517	37134971	0.83	0.326509998324372	0.81	0.49521423796015	1.07710572871609	0.665111884349685	0.0028	0.003	0.0184	0.1339	0.0032	0.192	0.1823	0.0152	0.0026	0.0073	0.0061	0.0119	0.0034	0.0069	0.0087	0.1487	0.1596	0.0017	0.0019	0.0186	0.0264	0.012	0.0123	0.0103	0.0042	0.002
4	rs725292	37143147	0.83	0.326509998324372	0.81	0.49521423796015	1.08277205127593	0.69714754613583	0.0029	0.0031	0.0184	0.1342	0.0031	0.1924	0.182	0.0152	0.0026	0.0073	0.006	0.0122	0.0035	0.0067	0.0088	0.1487	0.1593	0.0017	0.002	0.0187	0.0263	0.012	0.0123	0.0103	0.0041	0.0022
4	rs10484216	37156548	0.83	0.326509998324372	0.81	0.49521423796015	1.17173611944673	0.722179863202484	0.0029	0.0031	0.0187	0.1342	0.003	0.1933	0.181	0.0151	0.0027	0.0072	0.0057	0.0127	0.0038	0.006	0.0091	0.149	0.158	0.002	0.002	0.0183	0.0273	0.0119	0.0126	0.0102	0.0037	0.0024
4	rs76697929	37168611	0.83	0.326509998324372	0.81	0.49521423796015	1.30806968696125	0.723676059050701	0.0029	0.0031	0.0188	0.1341	0.0031	0.1946	0.1805	0.015	0.0027	0.0071	0.0056	0.0128	0.0042	0.0058	0.0091	0.1487	0.1575	0.002	0.002	0.0181	0.0274	0.0119	0.0126	0.0102	0.0036	0.0024
4	rs76150028	37180300	0.83	0.326509998324372	0.81	0.49521423796015	1.41744489717609	0.739427236922252	0.0029	0.0031	0.0188	0.1341	0.0031	0.1953	0.1803	0.015	0.0027	0.0071	0.0056	0.0128	0.0043	0.0057	0.0092	0.1486	0.1572	0.002	0.002	0.0179	0.0274	0.0117	0.0126	0.0103	0.0035	0.0025
4	rs1365336	37187419	0.83	0.326509998324372	0.81	0.49521423796015	1.39949340076433	0.750421762708175	0.0029	0.0031	0.0189	0.1341	0.003	0.1952	0.1804	0.0151	0.0027	0.0071	0.0056	0.0129	0.0043	0.0057	0.0093	0.1482	0.1571	0.0021	0.002	0.0179	0.0276	0.0117	0.0127	0.0103	0.0035	0.0025
4	rs78464390	37189071	0.83	0.326509998324372	0.81	0.49521423796015	1.35329788798447	0.743188483538099	0.0029	0.0031	0.0189	0.1341	0.003	0.1952	0.1801	0.015	0.0027	0.0071	0.0056	0.0129	0.0044	0.0055	0.0093	0.1482	0.157	0.0023	0.002	0.0178	0.0276	0.0117	0.0126	0.0105	0.0035	0.0025
4	rs115748874	37190493	0.83	0.326509998324372	0.81	0.49521423796015	1.35088267727491	0.74409180473269	0.0029	0.0031	0.0189	0.1341	0.003	0.1952	0.18	0.015	0.0027	0.0071	0.0056	0.0129	0.0044	0.0055	0.0093	0.1482	0.157	0.0023	0.002	0.0178	0.0276	0.0117	0.0126	0.0105	0.0035	0.0025
4	rs75119681	37190618	0.83	0.326509998324372	0.81	0.49521423796015	1.35049639422294	0.743941234512503	0.0029	0.0031	0.0189	0.1341	0.003	0.1952	0.18	0.015	0.0027	0.0071	0.0056	0.013	0.0044	0.0055	0.0093	0.1482	0.157	0.0023	0.002	0.0178	0.0276	0.0117	0.0126	0.0105	0.0035	0.0025
4	rs73240335	37194748	0.83	0.326509998324372	0.81	0.49521423796015	1.34972395286284	0.744844755888054	0.0029	0.0031	0.0189	0.1341	0.003	0.1952	0.1799	0.015	0.0027	0.0071	0.0056	0.013	0.0044	0.0055	0.0093	0.1482	0.157	0.0023	0.002	0.0178	0.0276	0.0117	0.0126	0.0106	0.0035	0.0025
4	rs115544851	37196736	0.83	0.326509998324372	0.81	0.49521423796015	1.34518922136948	0.740028754976758	0.0029	0.0031	0.0189	0.1341	0.003	0.1952	0.1798	0.015	0.0027	0.0071	0.0056	0.013	0.0044	0.0055	0.0093	0.1482	0.157	0.0024	0.002	0.0178	0.0276	0.0117	0.0126	0.0106	0.0035	0.0025
4	rs79466194	37197818	0.83	0.326509998324372	0.81	0.49521423796015	1.34277947321584	0.73687198445977	0.0029	0.0031	0.0189	0.1341	0.003	0.1952	0.1798	0.015	0.0027	0.0071	0.0056	0.013	0.0044	0.0054	0.0093	0.1482	0.157	0.0024	0.002	0.0178	0.0276	0.0117	0.0126	0.0106	0.0035	0.0025
4	rs1346186	37204458	0.83	0.326509998324372	0.81	0.49521423796015	1.34037135419084	0.739727982529079	0.0029	0.0031	0.0189	0.1341	0.003	0.1952	0.1796	0.015	0.0027	0.0071	0.0056	0.0131	0.0044	0.0054	0.0093	0.1482	0.157	0.0024	0.0021	0.0178	0.0276	0.0117	0.0126	0.0107	0.0035	0.0025
4	rs13105115	37212479	0.83	0.326509998324372	0.81	0.49521423796015	1.31293889093608	0.722778259208203	0.0029	0.0031	0.0189	0.1342	0.003	0.1955	0.1794	0.015	0.0028	0.0071	0.0056	0.0132	0.0041	0.0054	0.0093	0.1481	0.1572	0.0024	0.0021	0.0177	0.0276	0.0117	0.0127	0.0108	0.0035	0.0022
4	rs78821642	37212825	0.83	0.326509998324372	0.82	0.448736318624531	1.3107421253127	0.72143202272451	0.0029	0.0031	0.0189	0.1342	0.003	0.1955	0.1794	0.015	0.0028	0.0071	0.0056	0.0132	0.0041	0.0054	0.0093	0.1481	0.1571	0.0024	0.0021	0.0177	0.0276	0.0117	0.0127	0.0108	0.0035	0.0022
4	rs35087879	37218277	0.83	0.326509998324372	0.81	0.49521423796015	1.30892845915583	0.727269722868227	0.003	0.0031	0.0189	0.1341	0.003	0.1954	0.1793	0.015	0.0028	0.0071	0.0056	0.0132	0.0042	0.0054	0.0093	0.148	0.1571	0.0025	0.0022	0.0177	0.0277	0.0117	0.0126	0.0108	0.0035	0.0022
4	rs116110781	37220184	0.83	0.326509998324372	0.81	0.49521423796015	1.3132255284752	0.72801889799327	0.003	0.0031	0.0189	0.1341	0.003	0.1954	0.1793	0.015	0.0028	0.0071	0.0056	0.0132	0.0042	0.0054	0.0093	0.148	0.1571	0.0025	0.0022	0.0177	0.0277	0.0117	0.0126	0.0108	0.0035	0.0022
4	rs13112726	37230508	0.83	0.326509998324372	0.81	0.49521423796015	1.45350243228791	0.763722270342242	0.0033	0.0032	0.0193	0.1331	0.0032	0.195	0.1788	0.015	0.0032	0.0068	0.0058	0.0138	0.0047	0.0054	0.0093	0.147	0.1566	0.0029	0.0028	0.0176	0.0279	0.0117	0.0125	0.0106	0.0035	0.0026
4	rs16993352	37232282	0.82	0.36720095628419	0.82	0.448736318624531	1.53875376455187	0.78529031269248	0.0034	0.0033	0.0194	0.1327	0.0033	0.1948	0.1786	0.015	0.0033	0.0067	0.0059	0.0139	0.0049	0.0054	0.0093	0.1466	0.1564	0.0031	0.003	0.0175	0.028	0.0117	0.0125	0.0105	0.0035	0.0028
4	rs78177823	37236899	0.82	0.36720095628419	0.82	0.448736318624531	1.70665724090725	0.829422295009096	0.0037	0.0033	0.0195	0.1319	0.0033	0.1939	0.1789	0.015	0.0037	0.0066	0.0061	0.0144	0.0053	0.0055	0.0095	0.1456	0.1556	0.0033	0.0034	0.0173	0.0279	0.0119	0.0127	0.0104	0.0036	0.0031
4	rs6831699	37237387	0.82	0.36720095628419	0.82	0.448736318624531	1.72731029390665	0.828497713600173	0.0037	0.0033	0.0195	0.1318	0.0033	0.1938	0.1789	0.015	0.0037	0.0066	0.0061	0.0144	0.0053	0.0055	0.0096	0.1455	0.1555	0.0033	0.0034	0.0173	0.0279	0.0119	0.0127	0.0104	0.0036	0.0032
4	rs77087525	37242821	0.82	0.36720095628419	0.82	0.448736318624531	1.87004340714785	0.843471425771156	0.0037	0.0033	0.0196	0.1316	0.0034	0.1935	0.1779	0.0151	0.0037	0.0065	0.0062	0.0146	0.0054	0.0056	0.0096	0.1458	0.1552	0.0034	0.0035	0.0174	0.0283	0.0122	0.0128	0.0103	0.0036	0.0032
4	rs77496303	37247537	0.82	0.36720095628419	0.82	0.448736318624531	1.93675671727917	0.855552409519161	0.0038	0.0033	0.0196	0.1316	0.0034	0.1936	0.1776	0.0152	0.0037	0.0065	0.0062	0.0146	0.0054	0.0057	0.0097	0.1454	0.155	0.0034	0.0036	0.0174	0.0285	0.0123	0.0128	0.0102	0.0037	0.0033
4	rs13117857	37248984	0.82	0.36720095628419	0.82	0.448736318624531	1.95623038556702	0.858500585268316	0.0038	0.0033	0.0196	0.1316	0.0034	0.1937	0.1775	0.0152	0.0037	0.0065	0.0062	0.0146	0.0054	0.0057	0.0097	0.1453	0.1549	0.0034	0.0037	0.0174	0.0286	0.0123	0.0128	0.0102	0.0037	0.0033
4	rs17420916	37251512	0.82	0.36720095628419	0.83	0.405269641990714	1.93818474821751	0.863626063107629	0.0038	0.0033	0.0196	0.1316	0.0034	0.1936	0.1775	0.0152	0.0038	0.0065	0.0063	0.0146	0.0054	0.0057	0.0097	0.1453	0.1548	0.0034	0.0037	0.0174	0.0286	0.0123	0.0128	0.0102	0.0037	0.0033
4	rs1776571	37251850	0.82	0.36720095628419	0.83	0.405269641990714	1.93258451307883	0.862538315704006	0.0038	0.0033	0.0196	0.1316	0.0034	0.1936	0.1775	0.0152	0.0038	0.0065	0.0063	0.0146	0.0054	0.0057	0.0097	0.1453	0.1548	0.0034	0.0037	0.0174	0.0286	0.0123	0.0128	0.0102	0.0037	0.0033
4	rs12498935	37254262	0.82	0.36720095628419	0.83	0.405269641990714	1.65644895371958	0.820955072321488	0.0039	0.0032	0.0202	0.1314	0.0039	0.1936	0.1768	0.015	0.004	0.0065	0.0064	0.0147	0.0055	0.0061	0.0102	0.1446	0.1528	0.0035	0.0039	0.0172	0.0288	0.0117	0.0129	0.0106	0.0041	0.0037
4	rs989655	37254333	0.82	0.36720095628419	0.83	0.405269641990714	1.62347939727278	0.808058730682054	0.0039	0.0032	0.0203	0.1317	0.0039	0.1938	0.1764	0.0149	0.004	0.0065	0.0064	0.0147	0.0055	0.0062	0.0102	0.1446	0.1523	0.0039	0.0039	0.0171	0.0286	0.0118	0.0127	0.0107	0.0042	0.0037
4	rs1618748	37254584	0.82	0.36720095628419	0.83	0.405269641990714	1.35832672135458	0.86005309647304	0.0042	0.0033	0.0202	0.1315	0.0041	0.1936	0.1765	0.0147	0.0041	0.0065	0.0064	0.0148	0.0057	0.0062	0.0106	0.1443	0.1507	0.004	0.004	0.0171	0.0291	0.0117	0.0123	0.0112	0.0043	0.004
4	rs73807455	37254733	0.82	0.36720095628419	0.85	0.32706018639722	1.2381053265741	0.833431304601539	0.0044	0.0033	0.0203	0.1312	0.0041	0.1937	0.177	0.0145	0.0041	0.0065	0.0064	0.0148	0.0057	0.0061	0.0108	0.1438	0.1502	0.004	0.004	0.0169	0.0292	0.0117	0.0121	0.0115	0.0044	0.0041
4	rs115104168	37255340	0.83	0.326509998324372	0.86	0.29215087580064	1.10189420436158	0.928290104779626	0.0044	0.0034	0.02	0.1308	0.0042	0.1932	0.1777	0.0142	0.0043	0.0066	0.0066	0.015	0.0058	0.0062	0.0113	0.1427	0.149	0.0041	0.004	0.0168	0.03	0.0118	0.0118	0.0121	0.0045	0.0042
4	rs10015594	37258086	0.82	0.36720095628419	0.87	0.259919603286658	0.96555857315653	0.853691483700451	0.0043	0.0036	0.0195	0.1301	0.0043	0.1923	0.1788	0.0138	0.0046	0.0072	0.0068	0.0154	0.006	0.0063	0.0119	0.1411	0.1471	0.0043	0.0041	0.0168	0.0311	0.0119	0.0113	0.0131	0.0047	0.0043
4	rs13110955	37260891	0.82	0.36720095628419	0.86	0.29215087580064	0.926218769501896	0.830655405809452	0.0043	0.0036	0.0194	0.1303	0.0044	0.192	0.179	0.0137	0.0046	0.0073	0.0068	0.0155	0.006	0.0063	0.012	0.1411	0.1467	0.0043	0.004	0.0167	0.0314	0.0119	0.0112	0.0132	0.0047	0.0043
4	rs3860071	37265760	0.82	0.36720095628419	0.86	0.29215087580064	0.914276702246944	0.817880613933576	0.0043	0.0036	0.0193	0.1302	0.0044	0.1918	0.1791	0.0136	0.0046	0.0073	0.0068	0.0155	0.006	0.0063	0.012	0.1411	0.1467	0.0043	0.004	0.0167	0.0315	0.0119	0.0112	0.0133	0.0047	0.0043
4	rs34856343	37274589	0.82	0.36720095628419	0.86	0.29215087580064	0.903880561612109	0.816190697576354	0.0042	0.0036	0.0193	0.1302	0.0044	0.1916	0.1792	0.0136	0.0046	0.0073	0.0068	0.0155	0.0059	0.0063	0.012	0.1412	0.1468	0.0042	0.004	0.0167	0.0316	0.012	0.0112	0.0133	0.0047	0.0043
4	rs1435375	37283319	0.82	0.36720095628419	0.86	0.29215087580064	0.921318022271177	0.84254359773918	0.0042	0.0035	0.0192	0.1302	0.0043	0.1917	0.1793	0.0136	0.0046	0.0073	0.0069	0.0156	0.0059	0.0062	0.012	0.141	0.1471	0.0042	0.0039	0.0167	0.0318	0.012	0.0111	0.0132	0.0047	0.0043
4	rs1656185	37285025	0.82	0.36720095628419	0.86	0.29215087580064	0.918415924241498	0.840379491980106	0.0042	0.0035	0.0192	0.1302	0.0043	0.1916	0.1793	0.0136	0.0046	0.0073	0.0069	0.0156	0.0059	0.0062	0.012	0.141	0.1471	0.0042	0.0039	0.0167	0.0318	0.012	0.0111	0.0132	0.0047	0.0043
4	rs74931002	37295725	0.82	0.36720095628419	0.86	0.29215087580064	0.868859571859426	0.823878051474912	0.0041	0.0035	0.0191	0.1306	0.0044	0.1908	0.1793	0.0135	0.0046	0.0075	0.0069	0.0157	0.0058	0.0062	0.0121	0.141	0.1468	0.0042	0.0038	0.0167	0.0322	0.0124	0.0109	0.0134	0.0048	0.0043
4	rs1435390	37300322	0.82	0.36720095628419	0.86	0.29215087580064	0.781150716808789	0.720983400918966	0.004	0.0035	0.019	0.1308	0.0044	0.19	0.1795	0.0134	0.0046	0.0076	0.0069	0.0158	0.0057	0.0062	0.0122	0.1411	0.1466	0.0041	0.0037	0.0166	0.0325	0.0127	0.0107	0.0135	0.0049	0.0043
4	rs10517407	37301330	0.82	0.36720095628419	0.86	0.29215087580064	0.76874193904617	0.698780506573923	0.004	0.0035	0.019	0.1308	0.0044	0.19	0.1795	0.0134	0.0046	0.0076	0.0069	0.0159	0.0057	0.0062	0.0122	0.1411	0.1466	0.0041	0.0037	0.0166	0.0325	0.0127	0.0107	0.0136	0.005	0.0043
4	rs112669064	37319669	0.82	0.36720095628419	0.87	0.259919603286658	0.789522975379769	0.724274729374287	0.004	0.0035	0.019	0.1309	0.0044	0.1901	0.1792	0.0134	0.0046	0.0076	0.0069	0.0158	0.0058	0.0063	0.0123	0.141	0.1465	0.0042	0.0037	0.0166	0.0326	0.0128	0.0106	0.0136	0.0051	0.0043
4	rs17603641	37328396	0.82	0.36720095628419	0.87	0.259919603286658	0.769586988545093	0.672021350757585	0.004	0.0035	0.019	0.1309	0.0044	0.1902	0.1788	0.0134	0.0045	0.0077	0.0069	0.0158	0.0058	0.0063	0.0126	0.141	0.1463	0.0042	0.0037	0.0165	0.0327	0.0128	0.0105	0.0137	0.0053	0.0042
4	rs12512083	37330432	0.82	0.36720095628419	0.87	0.259919603286658	0.753372050609281	0.669520298658109	0.004	0.0035	0.019	0.1309	0.0044	0.1905	0.1787	0.0133	0.0045	0.0077	0.0069	0.0158	0.0058	0.0063	0.0127	0.1408	0.1464	0.0042	0.0037	0.0166	0.0329	0.0128	0.0105	0.0137	0.0054	0.0042
4	rs1479774	37332087	0.82	0.36720095628419	0.87	0.259919603286658	0.752078343089577	0.699523044921584	0.004	0.0035	0.0189	0.1313	0.0044	0.1905	0.1787	0.0133	0.0044	0.0076	0.0069	0.0158	0.0058	0.0063	0.0127	0.1408	0.1464	0.0042	0.0037	0.0166	0.0328	0.0126	0.0105	0.0137	0.0054	0.0042
4	rs17575946	37339058	0.81	0.411214762386647	0.87	0.259919603286658	0.736177848523476	0.717247296857804	0.0039	0.0034	0.0188	0.1316	0.0044	0.1903	0.1785	0.013	0.0043	0.0077	0.0069	0.016	0.0056	0.0065	0.0136	0.1402	0.1448	0.0041	0.0037	0.0169	0.0335	0.0125	0.0107	0.0138	0.0058	0.004
4	rs79057430	37340114	0.81	0.411214762386647	0.87	0.259919603286658	0.734445454165448	0.724125051517381	0.0039	0.0034	0.0188	0.1316	0.0044	0.1901	0.1784	0.0129	0.0042	0.0077	0.0069	0.0161	0.0055	0.0066	0.0137	0.1402	0.1448	0.0041	0.0037	0.017	0.0335	0.0125	0.0107	0.0138	0.0058	0.004
4	rs115141576	37346857	0.81	0.411214762386647	0.88	0.230271256315472	0.74002565745044	0.78650924393491	0.0039	0.0035	0.0189	0.1315	0.0044	0.1898	0.1786	0.0128	0.0042	0.0077	0.0069	0.0161	0.0055	0.0066	0.0139	0.1399	0.1449	0.0041	0.0037	0.0171	0.0337	0.0124	0.0107	0.0138	0.0058	0.0039
4	rs76907594	37356291	0.81	0.411214762386647	0.88	0.230271256315472	0.753143678464321	0.796580801677904	0.0039	0.0035	0.0189	0.1314	0.0044	0.1899	0.1786	0.0127	0.0042	0.0076	0.0069	0.0161	0.0055	0.0066	0.0139	0.1399	0.1452	0.0041	0.0037	0.0172	0.0337	0.0124	0.0107	0.0137	0.0058	0.0039
4	rs1123788	37359880	0.81	0.411214762386647	0.88	0.230271256315472	0.755352546549244	0.816958750104297	0.0039	0.0035	0.0189	0.1314	0.0044	0.1899	0.1787	0.0127	0.0043	0.0076	0.0069	0.0161	0.0055	0.0066	0.0139	0.1398	0.1452	0.0041	0.0037	0.0172	0.0337	0.0124	0.0107	0.0136	0.0058	0.0039
4	rs55922009	37360250	0.81	0.411214762386647	0.88	0.230271256315472	0.772432397471383	0.836826693476414	0.0039	0.0035	0.0189	0.1314	0.0044	0.1898	0.1785	0.0127	0.0043	0.0076	0.0069	0.0161	0.0055	0.007	0.0139	0.1398	0.1452	0.0041	0.0037	0.0172	0.0337	0.0124	0.0107	0.0136	0.0058	0.0039
4	rs41329652	37360572	0.81	0.411214762386647	0.88	0.230271256315472	0.77543656319176	0.851676426757715	0.0039	0.0035	0.0189	0.1314	0.0044	0.1898	0.1785	0.0127	0.0043	0.0076	0.0069	0.0161	0.0055	0.007	0.014	0.1398	0.1452	0.0041	0.0037	0.0172	0.0338	0.0124	0.0107	0.0136	0.0058	0.0039
4	rs718450	37362468	0.81	0.411214762386647	0.88	0.230271256315472	0.811329825867586	0.919624596158625	0.0039	0.0035	0.0188	0.1313	0.0044	0.1897	0.1786	0.0127	0.0043	0.0076	0.0069	0.0161	0.0054	0.007	0.0141	0.1396	0.1451	0.0041	0.0037	0.0172	0.0338	0.0123	0.0107	0.0135	0.0059	0.0039
4	rs112480767	37363280	0.81	0.411214762386647	0.87	0.259919603286658	0.800589737625208	0.935234152149175	0.0039	0.0035	0.0188	0.1313	0.0044	0.1897	0.1787	0.0127	0.0043	0.0076	0.0069	0.0161	0.0054	0.007	0.0141	0.1394	0.1451	0.0041	0.0037	0.0172	0.0339	0.0123	0.0107	0.0135	0.0059	0.0039
4	rs13106487	37375637	0.82	0.36720095628419	0.88	0.230271256315472	0.61155304688902	0.664671409777477	0.0042	0.0039	0.0188	0.1299	0.0055	0.1879	0.1816	0.0127	0.0039	0.008	0.008	0.0156	0.0047	0.0077	0.0135	0.1353	0.1444	0.0041	0.0029	0.0171	0.0372	0.012	0.0113	0.0133	0.0073	0.0035
4	rs1382986	37377900	0.82	0.36720095628419	0.88	0.230271256315472	0.604018443534101	0.657632938791058	0.0042	0.0039	0.0188	0.1299	0.0055	0.1879	0.1817	0.0127	0.0039	0.008	0.008	0.0156	0.0047	0.0077	0.0135	0.1353	0.1444	0.0041	0.0029	0.0171	0.0373	0.012	0.0113	0.0133	0.0074	0.0035
4	rs17493545	37385010	0.82	0.36720095628419	0.88	0.230271256315472	0.555736578018403	0.642151143451059	0.0042	0.0039	0.0189	0.1302	0.0056	0.1876	0.182	0.0127	0.0039	0.008	0.0079	0.0154	0.0045	0.0077	0.0133	0.1353	0.1445	0.004	0.0028	0.0171	0.0375	0.0119	0.0113	0.0133	0.0074	0.0035
4	rs7375557	37385086	0.82	0.36720095628419	0.89	0.20310604818777	0.554146318014686	0.642005496219721	0.0042	0.0039	0.0188	0.1302	0.0057	0.1877	0.182	0.0127	0.0038	0.008	0.0079	0.0153	0.0045	0.0076	0.0133	0.1353	0.1445	0.004	0.0028	0.0171	0.0376	0.0119	0.0113	0.0133	0.0074	0.0035
4	rs115823360	37385400	0.82	0.36720095628419	0.89	0.20310604818777	0.557860254237574	0.666580615319728	0.0042	0.0039	0.0187	0.1301	0.0057	0.1879	0.1822	0.0128	0.0038	0.008	0.0079	0.0152	0.0044	0.0077	0.0133	0.1353	0.1445	0.004	0.0028	0.0171	0.0377	0.0119	0.0113	0.0132	0.0074	0.0034
4	rs17603961	37386498	0.82	0.36720095628419	0.89	0.20310604818777	0.546424510670478	0.684410541875994	0.0042	0.0039	0.0181	0.1296	0.0057	0.1889	0.1834	0.0131	0.0035	0.008	0.0079	0.0148	0.0041	0.0078	0.0131	0.135	0.1445	0.0037	0.0025	0.0172	0.0386	0.012	0.0112	0.0132	0.0077	0.0033
4	rs13131217	37386993	0.82	0.36720095628419	0.89	0.20310604818777	0.579102628688642	0.732817645779627	0.0041	0.004	0.0181	0.1293	0.0057	0.1892	0.1834	0.0132	0.0034	0.0081	0.0079	0.0145	0.0037	0.0078	0.0129	0.135	0.1441	0.0034	0.0024	0.0176	0.0394	0.012	0.0111	0.0134	0.0078	0.0031
4	rs76556848	37388167	0.82	0.36720095628419	0.89	0.20310604818777	0.662322038290999	0.825571298656063	0.004	0.004	0.0182	0.1287	0.0057	0.1902	0.1839	0.0133	0.0032	0.0081	0.008	0.0139	0.0034	0.008	0.0127	0.1348	0.1436	0.0032	0.0023	0.0182	0.0402	0.0119	0.011	0.0131	0.0081	0.0029
4	rs17421729	37395148	0.82	0.36720095628419	0.89	0.20310604818777	0.845918111019032	0.97758909886822	0.0038	0.0041	0.0182	0.1278	0.0057	0.1919	0.1846	0.0135	0.003	0.008	0.0081	0.0131	0.0031	0.0082	0.0124	0.1347	0.1429	0.0027	0.0021	0.019	0.0414	0.0119	0.0109	0.0127	0.0084	0.0026
4	rs6531533	37395513	0.82	0.36720095628419	0.89	0.20310604818777	0.83633679629662	0.98795545743245	0.0038	0.0042	0.0182	0.1278	0.0057	0.1919	0.1846	0.0135	0.003	0.008	0.0078	0.0131	0.0031	0.0082	0.0124	0.1347	0.1429	0.0027	0.0022	0.019	0.0414	0.0119	0.0109	0.0127	0.0084	0.0026
4	rs78432847	37399272	0.82	0.36720095628419	0.89	0.20310604818777	0.848961890455317	0.987157291840892	0.0038	0.0041	0.0181	0.1279	0.0057	0.1919	0.1848	0.0134	0.003	0.008	0.0077	0.0131	0.003	0.0082	0.0123	0.1346	0.1429	0.0027	0.0022	0.0191	0.0415	0.0119	0.0109	0.0127	0.0085	0.0026
4	rs17421778	37401930	0.82	0.36720095628419	0.89	0.20310604818777	0.895091241634773	1.00074304296834	0.0037	0.0041	0.018	0.128	0.0056	0.1921	0.1854	0.0133	0.003	0.0079	0.0077	0.013	0.003	0.0083	0.0122	0.1344	0.1428	0.0026	0.0022	0.0191	0.0416	0.0119	0.0108	0.0127	0.0087	0.0026
4	rs6826632	37406820	0.83	0.326509998324372	0.89	0.20310604818777	1.07021600771406	1.03140032095721	0.0036	0.0042	0.0178	0.1283	0.0055	0.1924	0.1869	0.0131	0.0029	0.0078	0.0076	0.0127	0.0028	0.0084	0.0119	0.1339	0.1424	0.0023	0.0021	0.0194	0.0421	0.012	0.0106	0.0127	0.0091	0.0024
4	rs13131186	37409176	0.83	0.326509998324372	0.9	0.178319663885856	1.09022712959788	1.0607752903112	0.0036	0.0042	0.0178	0.1284	0.0055	0.1924	0.1873	0.0131	0.0028	0.0078	0.0076	0.0126	0.0028	0.0084	0.0118	0.1338	0.1424	0.0023	0.0021	0.0194	0.0421	0.0121	0.0106	0.0125	0.0091	0.0024
4	rs4586959	37417390	0.83	0.326509998324372	0.9	0.178319663885856	1.11558313651079	1.04913580777827	0.0036	0.0041	0.0178	0.1285	0.0054	0.1922	0.1876	0.0131	0.0028	0.0078	0.0076	0.0128	0.0027	0.0084	0.0116	0.1339	0.1424	0.0023	0.0021	0.0193	0.0421	0.0121	0.0106	0.0124	0.0092	0.0024
4	rs1351303	37423287	0.83	0.326509998324372	0.9	0.178319663885856	1.16890275076128	1.01580878018623	0.0035	0.0041	0.0179	0.1287	0.0056	0.1922	0.1878	0.0129	0.0028	0.0077	0.0077	0.0128	0.0026	0.0084	0.0115	0.134	0.142	0.0023	0.002	0.0194	0.042	0.0122	0.0105	0.0127	0.0094	0.0022
4	rs1479755	37430298	0.83	0.326509998324372	0.9	0.178319663885856	1.19901724542286	1.00202354563968	0.0035	0.0042	0.0179	0.129	0.0055	0.1923	0.1873	0.0129	0.0028	0.0077	0.0077	0.0128	0.0025	0.0084	0.0113	0.1341	0.142	0.0023	0.002	0.0194	0.042	0.0121	0.0105	0.0128	0.0094	0.0023
4	rs17604216	37435524	0.83	0.326509998324372	0.9	0.178319663885856	1.24006776879118	1.02737755304721	0.0035	0.0042	0.0179	0.129	0.0054	0.1924	0.1874	0.0128	0.0028	0.0077	0.0077	0.0129	0.0025	0.0084	0.0112	0.1342	0.142	0.0023	0.002	0.0196	0.042	0.0121	0.0105	0.0126	0.0094	0.0022
4	rs114097786	37435679	0.83	0.326509998324372	0.9	0.178319663885856	1.24137672913296	1.02175071863824	0.0035	0.0042	0.0179	0.129	0.0054	0.1924	0.1874	0.0128	0.0028	0.0077	0.0077	0.0129	0.0025	0.0084	0.0112	0.1342	0.142	0.0023	0.002	0.0196	0.042	0.0121	0.0105	0.0126	0.0094	0.0022
4	rs111730139	37436197	0.83	0.326509998324372	0.9	0.178319663885856	1.24764840087957	1.0228756136585	0.0035	0.0042	0.0179	0.129	0.0054	0.1924	0.1874	0.0128	0.0028	0.0077	0.0077	0.0129	0.0025	0.0084	0.0112	0.1342	0.142	0.0023	0.002	0.0196	0.042	0.0121	0.0105	0.0126	0.0094	0.0022
4	rs79818828	37442294	0.83	0.326509998324372	0.9	0.178319663885856	1.30702036720829	1.02882540470083	0.0035	0.0042	0.018	0.1292	0.0055	0.1926	0.187	0.0128	0.0028	0.0077	0.0077	0.013	0.0025	0.0084	0.0111	0.1338	0.1418	0.0024	0.002	0.0197	0.0421	0.0121	0.0106	0.0127	0.0095	0.0022
4	rs4634233	37445315	0.83	0.326509998324372	0.9	0.178319663885856	1.32998703815046	1.02464378296429	0.0035	0.0042	0.018	0.1293	0.0055	0.1927	0.1869	0.0127	0.0028	0.0077	0.0077	0.0131	0.0024	0.0084	0.011	0.1337	0.1417	0.0024	0.002	0.0197	0.0421	0.0121	0.0107	0.0128	0.0096	0.0022
4	rs78505176	37445587	0.83	0.326509998324372	0.9	0.178319663885856	1.33354119309623	1.02512611204717	0.0035	0.0042	0.018	0.1293	0.0055	0.1927	0.1869	0.0127	0.0028	0.0077	0.0077	0.0131	0.0024	0.0084	0.011	0.1337	0.1417	0.0024	0.002	0.0197	0.0421	0.0121	0.0107	0.0128	0.0096	0.0022
4	rs11724784	37445885	0.83	0.326509998324372	0.9	0.178319663885856	1.3370989295249	1.02818186713532	0.0035	0.0042	0.018	0.1293	0.0055	0.1927	0.1869	0.0127	0.0028	0.0077	0.0077	0.0131	0.0024	0.0084	0.011	0.1337	0.1417	0.0024	0.002	0.0197	0.0421	0.0121	0.0107	0.0128	0.0096	0.0022
4	rs76049455	37446874	0.83	0.326509998324372	0.9	0.178319663885856	1.3298910296624	1.02480455451467	0.0035	0.0042	0.0179	0.1294	0.0055	0.1926	0.1868	0.0127	0.0028	0.0077	0.0077	0.0131	0.0024	0.0084	0.011	0.1337	0.1417	0.0024	0.002	0.0197	0.0421	0.0121	0.0107	0.0129	0.0096	0.0021
4	rs17422084	37448299	0.83	0.326509998324372	0.9	0.178319663885856	1.32365610220804	1.02207209309627	0.0035	0.0042	0.0179	0.1295	0.0055	0.1925	0.1868	0.0127	0.0028	0.0077	0.0077	0.0131	0.0024	0.0085	0.0111	0.1336	0.1416	0.0023	0.002	0.0198	0.0421	0.0121	0.0107	0.0129	0.0096	0.0021
4	rs112990208	37456338	0.84	0.289034762536342	0.9	0.178319663885856	1.32241044742131	1.02191140345453	0.0035	0.0042	0.0178	0.1296	0.0055	0.1923	0.1867	0.0127	0.0028	0.0077	0.0078	0.0132	0.0024	0.0085	0.0111	0.1336	0.1415	0.0023	0.002	0.0198	0.0421	0.0122	0.0106	0.0131	0.0096	0.0021
4	rs74528515	37466827	0.84	0.289034762536342	0.91	0.155803491158275	1.3310433044047	1.0212686931503	0.0033	0.0042	0.0177	0.1299	0.0056	0.1919	0.1865	0.0127	0.0027	0.0077	0.0079	0.0132	0.0024	0.0086	0.0113	0.1334	0.1413	0.0023	0.002	0.02	0.0422	0.0124	0.0106	0.0134	0.0097	0.002
4	rs1993958	37467628	0.84	0.289034762536342	0.92	0.135444945858012	1.3471181918259	1.03365437613912	0.0033	0.0042	0.0176	0.13	0.0056	0.1917	0.1864	0.0127	0.0026	0.0077	0.0079	0.0133	0.0023	0.0086	0.0113	0.1334	0.1413	0.0023	0.0021	0.0201	0.0422	0.0124	0.0106	0.0136	0.0097	0.002
4	rs2376753	37469656	0.84	0.289034762536342	0.95	0.0861393601425535	1.32777950593914	1.02834274433786	0.0033	0.0042	0.0176	0.1301	0.0056	0.1915	0.1862	0.0127	0.0026	0.0077	0.0079	0.0133	0.0023	0.0087	0.0114	0.1334	0.1412	0.0022	0.0021	0.0201	0.0422	0.0125	0.0106	0.0137	0.0097	0.002
4	rs1479767	37477010	0.84	0.289034762536342	0.96	0.0732232110783407	1.28866174200482	0.991309117361157	0.0035	0.0043	0.0179	0.13	0.0057	0.1911	0.1868	0.0128	0.0026	0.0078	0.008	0.0133	0.0023	0.0089	0.0114	0.1325	0.1408	0.0024	0.002	0.0205	0.0421	0.0124	0.0102	0.0137	0.0098	0.0021
4	rs7687944	37480054	0.84	0.289034762536342	0.96	0.0732232110783407	1.27540664509114	0.981892543251413	0.0035	0.0042	0.0181	0.1299	0.0057	0.1906	0.1876	0.0129	0.0026	0.0078	0.008	0.0133	0.0024	0.0091	0.0115	0.1316	0.1407	0.0024	0.0022	0.0205	0.0419	0.0124	0.0101	0.0134	0.0102	0.0021
4	rs77698562	37482166	0.84	0.289034762536342	0.97	0.0618608265030667	1.24016124830646	0.918995011854158	0.0034	0.0042	0.0185	0.131	0.0057	0.1895	0.1878	0.013	0.0025	0.0076	0.0079	0.0138	0.0023	0.0091	0.0119	0.1304	0.14	0.0025	0.0022	0.0203	0.0418	0.0126	0.0101	0.0138	0.0106	0.0021
4	rs7657416	37485222	0.84	0.289034762536342	0.97	0.0618608265030667	1.22989480767685	0.898424213119175	0.0034	0.0041	0.0189	0.1316	0.0056	0.1891	0.1876	0.0131	0.0024	0.0074	0.0081	0.0141	0.0025	0.0092	0.012	0.1292	0.14	0.0024	0.0022	0.02	0.0418	0.0126	0.0104	0.014	0.0109	0.0021
4	rs73137864	37487850	0.84	0.289034762536342	0.97	0.0618608265030667	1.23325110737518	0.89811088433113	0.0034	0.0041	0.0189	0.1316	0.0056	0.1891	0.1875	0.0131	0.0024	0.0074	0.0081	0.0141	0.0025	0.0093	0.012	0.1292	0.14	0.0024	0.0022	0.02	0.0418	0.0126	0.0104	0.014	0.0109	0.0021
4	rs58035621	37494210	0.84	0.289034762536342	0.97	0.0618608265030667	1.23511724394674	0.873895777161352	0.0034	0.0041	0.0189	0.1316	0.0056	0.1893	0.1875	0.0131	0.0024	0.0074	0.0081	0.0143	0.0028	0.0092	0.0119	0.1289	0.14	0.0024	0.0022	0.0199	0.0416	0.0125	0.0103	0.0141	0.0109	0.0021
4	rs12512342	37513127	0.85	0.254661707966279	0.97	0.0618608265030667	1.23362424755508	0.809131777299472	0.0033	0.004	0.019	0.1316	0.0056	0.1896	0.1878	0.0129	0.0024	0.0075	0.0081	0.0143	0.0027	0.0093	0.012	0.1288	0.1402	0.0024	0.0022	0.0199	0.0411	0.0125	0.0102	0.0142	0.011	0.0021
4	rs55942420	37515667	0.85	0.254661707966279	0.97	0.0618608265030667	1.23409073405491	0.802391930102571	0.0033	0.004	0.019	0.1316	0.0056	0.1897	0.1878	0.0128	0.0024	0.0075	0.0081	0.0143	0.0027	0.0093	0.012	0.1288	0.1403	0.0024	0.0022	0.0199	0.0411	0.0125	0.0102	0.0142	0.011	0.0021
4	rs111536741	37515879	0.85	0.254661707966279	0.97	0.0618608265030667	1.22840425328364	0.797803450489987	0.0033	0.004	0.019	0.1316	0.0056	0.1897	0.1879	0.0128	0.0024	0.0075	0.0081	0.0143	0.0027	0.0092	0.012	0.1288	0.1403	0.0024	0.0022	0.0198	0.0411	0.0125	0.0102	0.0142	0.011	0.0021
4	rs2973302	37516183	0.85	0.254661707966279	0.97	0.0618608265030667	1.2306403467424	0.782549199341668	0.0033	0.004	0.019	0.1315	0.0056	0.1898	0.188	0.0128	0.0024	0.0075	0.0081	0.0143	0.0027	0.0092	0.012	0.1287	0.1402	0.0024	0.0022	0.0197	0.0411	0.0125	0.0102	0.0146	0.011	0.0021
4	rs2928330	37516608	0.85	0.254661707966279	0.97	0.0618608265030667	1.21557726705785	0.754497191514811	0.0033	0.004	0.0189	0.1316	0.0056	0.1901	0.1879	0.0128	0.0022	0.0075	0.0081	0.0144	0.0027	0.0092	0.012	0.1289	0.1402	0.0024	0.0022	0.0194	0.041	0.0126	0.0102	0.0146	0.011	0.002
4	rs75779518	37517788	0.85	0.254661707966279	0.97	0.0618608265030667	1.16151212881233	0.743037953377709	0.0033	0.004	0.019	0.1316	0.0056	0.19	0.188	0.0127	0.0022	0.0075	0.0081	0.0143	0.0027	0.0092	0.012	0.1288	0.1403	0.0024	0.0021	0.0194	0.0409	0.0126	0.0102	0.0146	0.0109	0.0021
4	rs2135554	37523918	0.85	0.254661707966279	0.98	0.0519283998033082	1.01651909705454	0.722927875368149	0.0033	0.0041	0.0191	0.1319	0.0059	0.19	0.1885	0.0126	0.0022	0.0075	0.0079	0.0141	0.0028	0.0093	0.0119	0.1288	0.1405	0.0024	0.002	0.0193	0.0408	0.0126	0.0102	0.0146	0.0106	0.0021
4	rs2939710	37526844	0.85	0.254661707966279	0.98	0.0519283998033082	1.01159910018847	0.721880706399198	0.0032	0.0041	0.0191	0.1319	0.0059	0.1899	0.1887	0.0126	0.0022	0.0075	0.0079	0.0141	0.0028	0.0093	0.0119	0.1292	0.1406	0.0024	0.002	0.0192	0.0407	0.0122	0.0101	0.0145	0.0106	0.0021
4	rs17577082	37529977	0.85	0.254661707966279	0.99	0.0433032320256267	0.98842632454867	0.703981985795004	0.0032	0.0041	0.0191	0.1322	0.0059	0.1898	0.1887	0.0126	0.0022	0.0075	0.0078	0.0141	0.0028	0.0093	0.0119	0.1292	0.1406	0.0024	0.002	0.0192	0.0407	0.0122	0.0101	0.0146	0.0105	0.0021
4	rs80293412	37531368	0.85	0.254661707966279	0.99	0.0433032320256267	0.961332355553327	0.707107015196488	0.0032	0.004	0.0192	0.1327	0.0058	0.1894	0.1885	0.0125	0.0022	0.0074	0.0077	0.0141	0.0028	0.0093	0.012	0.1293	0.1406	0.0024	0.002	0.0192	0.0407	0.0122	0.01	0.0147	0.0105	0.0021
4	rs17422644	37531430	0.85	0.254661707966279	0.99	0.0433032320256267	0.958462897077665	0.708447260310056	0.0032	0.004	0.0192	0.1327	0.0058	0.1894	0.1885	0.0125	0.0022	0.0074	0.0077	0.0141	0.0028	0.0093	0.012	0.1294	0.1407	0.0024	0.002	0.0192	0.0407	0.0122	0.01	0.0147	0.0105	0.0021
4	rs4443300	37534576	0.86	0.223270892544248	0.99	0.0433032320256267	0.851849762931891	0.668491073109832	0.0031	0.004	0.0195	0.1349	0.0059	0.1872	0.1879	0.0123	0.002	0.0074	0.0076	0.0141	0.0027	0.0094	0.0122	0.1296	0.141	0.0023	0.0019	0.0193	0.0407	0.0121	0.01	0.0152	0.0103	0.0021
4	rs2380738	37536837	0.86	0.223270892544248	0.99	0.0433032320256267	0.686163301793846	0.781027247268018	0.003	0.0039	0.0202	0.1389	0.006	0.1823	0.1845	0.0125	0.0018	0.0072	0.0073	0.0144	0.0026	0.0095	0.0132	0.13	0.1403	0.0022	0.0018	0.0206	0.0414	0.0122	0.0106	0.0161	0.01	0.0022
4	rs9306949	37537257	0.87	0.194736090082605	0.99	0.0433032320256267	0.700767289617386	0.821724065739258	0.0029	0.0038	0.0201	0.1399	0.0061	0.1802	0.1847	0.0124	0.0017	0.0068	0.0072	0.0146	0.0024	0.0095	0.0136	0.1301	0.1401	0.0021	0.0019	0.0208	0.0418	0.0125	0.0107	0.0163	0.0098	0.0024
4	rs73230513	37539189	0.86	0.223270892544248	0.99	0.0433032320256267	0.718860506022355	0.984125405063672	0.0027	0.0038	0.0199	0.1424	0.0061	0.175	0.1848	0.0126	0.0014	0.0064	0.0071	0.0146	0.0022	0.0095	0.0147	0.1307	0.1396	0.002	0.0017	0.0216	0.0429	0.0134	0.0109	0.0166	0.0092	0.0024
4	rs10517412	37542625	0.86	0.223270892544248	0.99	0.0433032320256267	0.771278301732535	1.02898630107092	0.0026	0.0038	0.0199	0.1428	0.0061	0.1736	0.1853	0.0127	0.0013	0.0063	0.007	0.0146	0.002	0.0095	0.0151	0.1314	0.1396	0.0019	0.0016	0.0218	0.0433	0.0137	0.0109	0.0168	0.009	0.0022
4	rs2939743	37543562	0.86	0.223270892544248	0.99	0.0433032320256267	0.815895288614813	1.04138964465743	0.0025	0.0038	0.0199	0.1428	0.0061	0.1734	0.1852	0.0127	0.0013	0.0063	0.007	0.0146	0.0019	0.0095	0.0151	0.1316	0.1398	0.0019	0.0016	0.0218	0.0433	0.0137	0.0109	0.0168	0.009	0.0022
4	rs6830419	37543594	0.86	0.223270892544248	0.99	0.0433032320256267	0.815501280295269	1.04187346158015	0.0025	0.0038	0.0199	0.1429	0.0061	0.1734	0.1852	0.0126	0.0013	0.0063	0.007	0.0146	0.0019	0.0095	0.0151	0.1315	0.1398	0.0018	0.0016	0.0218	0.0433	0.0137	0.0109	0.0168	0.0089	0.0022
4	rs35721066	37545751	0.86	0.223270892544248	0.99	0.0433032320256267	0.871127504026401	1.04267991763062	0.0025	0.0038	0.0197	0.1437	0.006	0.1736	0.1853	0.0125	0.0013	0.0062	0.0069	0.0146	0.0019	0.0095	0.0151	0.1314	0.1396	0.0015	0.0016	0.0218	0.0434	0.0138	0.0109	0.0168	0.009	0.0022
4	rs11737127	37552674	0.87	0.194736090082605	0.99	0.0433032320256267	0.810229469616601	1.13946442873613	0.0026	0.0039	0.0194	0.1466	0.0057	0.1744	0.1869	0.0124	0.0015	0.006	0.0064	0.0142	0.002	0.0089	0.0144	0.1307	0.139	0.0014	0.0016	0.0216	0.0433	0.0135	0.0114	0.0159	0.0086	0.0024
4	rs7679643	37555279	0.87	0.194736090082605	0.99	0.0433032320256267	0.790766600849078	1.14996788465387	0.0026	0.0039	0.0191	0.1477	0.0056	0.1743	0.1871	0.0123	0.0016	0.0059	0.0063	0.0138	0.002	0.0087	0.014	0.1317	0.139	0.0014	0.0016	0.0217	0.043	0.0132	0.0114	0.0157	0.0084	0.0024
4	rs4832917	37555419	0.87	0.194736090082605	0.99	0.0433032320256267	0.755352546549244	1.19496472827004	0.0026	0.004	0.0189	0.1482	0.0055	0.1742	0.1871	0.0126	0.0016	0.0058	0.0062	0.0137	0.002	0.0086	0.0139	0.1323	0.139	0.0014	0.0016	0.0218	0.0429	0.0129	0.0115	0.0156	0.0083	0.0024
4	rs2973310	37557769	0.88	0.168925028033099	0.99	0.0433032320256267	0.783704797036471	1.39788363342521	0.0021	0.0039	0.0181	0.1532	0.0055	0.1764	0.1944	0.012	0.0016	0.0055	0.0045	0.0127	0.0019	0.0072	0.0118	0.1334	0.1377	0.0014	0.0012	0.0222	0.0424	0.0122	0.0109	0.0147	0.0062	0.0022
4	rs2973314	37563921	0.88	0.168925028033099	0.99	0.0433032320256267	0.793567857130064	1.45412678205718	0.0021	0.0039	0.0182	0.1536	0.0055	0.1766	0.1945	0.012	0.0016	0.0053	0.0045	0.0126	0.0019	0.007	0.0118	0.1333	0.1376	0.0015	0.0012	0.0221	0.0425	0.0122	0.0107	0.0149	0.0059	0.0022
4	rs60389939	37564438	0.88	0.168925028033099	0.99	0.0433032320256267	0.78525448583465	1.45446874256338	0.0021	0.0039	0.0182	0.1536	0.0055	0.1769	0.1945	0.012	0.0016	0.0053	0.0045	0.0126	0.0018	0.0068	0.0118	0.1333	0.1377	0.0014	0.0011	0.0221	0.0424	0.0123	0.0107	0.0149	0.0059	0.0022
4	rs11723493	37565263	0.88	0.168925028033099	0.99	0.0433032320256267	0.766592731626132	1.47689522120271	0.0021	0.0039	0.0182	0.1536	0.0055	0.1769	0.1946	0.012	0.0016	0.0053	0.0045	0.0126	0.0018	0.0067	0.0118	0.1332	0.1378	0.0015	0.0011	0.0221	0.0424	0.0123	0.0107	0.0149	0.0059	0.0022
4	rs72624118	37567230	0.88	0.168925028033099	0.98	0.0519283998033082	0.74297405554152	1.48907291662318	0.002	0.0038	0.0182	0.1536	0.0055	0.177	0.1945	0.012	0.0016	0.0053	0.0044	0.0126	0.0018	0.0066	0.0121	0.1332	0.1378	0.0014	0.0011	0.0221	0.0424	0.0123	0.0107	0.0148	0.0059	0.0022
4	rs28386814	37569219	0.88	0.168925028033099	0.96	0.0732232110783407	0.734520738243946	1.50006361409113	0.002	0.0041	0.0183	0.1535	0.0054	0.1771	0.1939	0.012	0.0016	0.0053	0.0044	0.0126	0.0018	0.0066	0.0128	0.133	0.1377	0.0015	0.0012	0.0222	0.0424	0.0123	0.0107	0.0151	0.0058	0.0021
4	rs115566960	37570260	0.89	0.145699762692903	0.96	0.0732232110783407	0.757793205521263	1.54916039826651	0.002	0.0041	0.0182	0.1535	0.0054	0.177	0.1936	0.012	0.0017	0.0052	0.0044	0.0126	0.0018	0.0065	0.0129	0.1327	0.1375	0.0015	0.0012	0.0224	0.0425	0.0125	0.0107	0.0152	0.0058	0.0023
4	rs10026105	37570440	0.89	0.145699762692903	0.96	0.0732232110783407	0.772047615351915	1.56661869518745	0.002	0.0041	0.0182	0.1535	0.0054	0.1769	0.1936	0.012	0.0017	0.0052	0.0044	0.0126	0.0018	0.0065	0.0129	0.1326	0.1374	0.0015	0.0012	0.0225	0.0425	0.0125	0.0107	0.0153	0.0058	0.0023
4	rs74985385	37571372	0.89	0.145699762692903	0.96	0.0732232110783407	0.761843123088734	1.55710792410398	0.002	0.004	0.0182	0.1534	0.0054	0.1772	0.1937	0.012	0.0017	0.0051	0.0044	0.0127	0.0017	0.0065	0.013	0.1325	0.1373	0.0015	0.0012	0.0225	0.0425	0.0125	0.0107	0.0152	0.0058	0.0023
4	rs73230528	37574184	0.89	0.145699762692903	0.96	0.0732232110783407	0.769586988545093	1.56644569180425	0.0019	0.004	0.0182	0.1533	0.0054	0.1775	0.1938	0.0119	0.0017	0.0051	0.0044	0.0127	0.0017	0.0065	0.0131	0.1324	0.1371	0.0015	0.0013	0.0225	0.0425	0.0126	0.0107	0.0152	0.0057	0.0023
4	rs60043305	37582073	0.89	0.145699762692903	0.96	0.0732232110783407	0.799730073767563	1.65051872684014	0.0019	0.004	0.0181	0.1533	0.0055	0.1781	0.1941	0.0119	0.0017	0.0049	0.0044	0.0127	0.0016	0.0063	0.0133	0.1324	0.1369	0.0016	0.0013	0.0225	0.0426	0.0125	0.0107	0.0152	0.0056	0.0022
4	rs6853348	37584135	0.89	0.145699762692903	0.96	0.0732232110783407	0.787426281233069	1.61778250786004	0.0019	0.004	0.0181	0.1531	0.0055	0.1784	0.1942	0.0119	0.0017	0.0049	0.0044	0.0127	0.0016	0.0062	0.0133	0.1324	0.1368	0.0016	0.0013	0.0225	0.0425	0.0126	0.0107	0.0152	0.0056	0.0022
4	rs4832921	37586357	0.89	0.145699762692903	0.95	0.0861393601425535	0.759167590387903	1.60388263772281	0.0019	0.0038	0.0183	0.1533	0.0054	0.1787	0.1944	0.0119	0.002	0.0046	0.0042	0.0125	0.0016	0.0062	0.014	0.1319	0.1368	0.0017	0.0014	0.0225	0.0423	0.0125	0.0105	0.0152	0.0054	0.0023
4	rs2973274	37588058	0.9	0.124917206299546	0.95	0.0861393601425535	0.692384366472651	1.58237436793033	0.0019	0.0037	0.0184	0.1536	0.0052	0.1786	0.1948	0.0118	0.0021	0.0044	0.004	0.0123	0.0016	0.0061	0.0142	0.1313	0.1377	0.0017	0.0014	0.0227	0.0418	0.0127	0.0103	0.0153	0.0053	0.0022
4	rs116204614	37589946	0.9	0.124917206299546	0.95	0.0861393601425535	0.698704154865034	1.49422320557347	0.0019	0.0036	0.0184	0.1531	0.0052	0.1784	0.1949	0.0118	0.0023	0.0043	0.0041	0.0123	0.0015	0.006	0.0144	0.1316	0.1383	0.0017	0.0014	0.0228	0.0417	0.0126	0.0101	0.0153	0.0051	0.0022
4	rs78315729	37590112	0.9	0.124917206299546	0.95	0.0861393601425535	0.701504780721047	1.49027439742742	0.0019	0.0036	0.0184	0.1531	0.0052	0.1784	0.1949	0.0118	0.0023	0.0043	0.0041	0.0123	0.0015	0.006	0.0144	0.1316	0.1383	0.0017	0.0014	0.0228	0.0417	0.0126	0.0101	0.0153	0.0051	0.0022
4	rs2973275	37592128	0.9	0.124917206299546	0.95	0.0861393601425535	0.732865274658626	1.52070557601637	0.0019	0.0035	0.0184	0.1528	0.0051	0.1781	0.1948	0.0117	0.0024	0.0043	0.0041	0.0123	0.0015	0.006	0.0146	0.1318	0.1391	0.0018	0.0014	0.0229	0.0416	0.0125	0.0099	0.0154	0.005	0.0022
4	rs937942	37592679	0.9	0.124917206299546	0.94	0.100733208212114	0.748203072710541	1.52638990555582	0.0019	0.0035	0.0185	0.1527	0.0051	0.1779	0.1948	0.0117	0.0025	0.0043	0.0041	0.0123	0.0015	0.006	0.0147	0.1319	0.1392	0.0018	0.0014	0.023	0.0416	0.0125	0.0098	0.0155	0.005	0.0022
4	rs12640990	37594608	0.9	0.124917206299546	0.94	0.100733208212114	0.776593363015652	1.49628411277664	0.0019	0.0034	0.0184	0.1522	0.0051	0.1778	0.195	0.0117	0.0024	0.0041	0.0042	0.0122	0.0015	0.006	0.0149	0.1326	0.1393	0.0017	0.0014	0.0229	0.0416	0.0125	0.0096	0.0158	0.0049	0.0021
4	rs937943	37595153	0.9	0.124917206299546	0.94	0.100733208212114	0.788280198204045	1.48032394155441	0.0016	0.0034	0.0184	0.1521	0.0051	0.1777	0.1953	0.0117	0.0024	0.0041	0.0042	0.0123	0.0016	0.006	0.015	0.1326	0.1394	0.0018	0.0015	0.0229	0.0414	0.0125	0.0095	0.0159	0.0049	0.0021
4	rs2940995	37596294	0.9	0.124917206299546	0.94	0.100733208212114	0.778677492875124	1.47552408932199	0.0016	0.0034	0.0184	0.1519	0.005	0.1781	0.1954	0.0118	0.0024	0.004	0.0041	0.0125	0.0016	0.0059	0.0151	0.1324	0.1394	0.0018	0.0015	0.0228	0.0413	0.0125	0.0094	0.0161	0.0049	0.0021
4	rs76464012	37596997	0.9	0.124917206299546	0.94	0.100733208212114	0.775128209988812	1.47072673504296	0.0016	0.0034	0.0184	0.1518	0.005	0.178	0.1955	0.0118	0.0024	0.004	0.004	0.0126	0.0016	0.0059	0.0151	0.1323	0.1394	0.0018	0.0015	0.0229	0.0413	0.0126	0.0094	0.0161	0.0049	0.0021
4	rs6856055	37597120	0.9	0.124917206299546	0.94	0.100733208212114	0.776824813015373	1.46969905647164	0.0016	0.0034	0.0184	0.1518	0.005	0.178	0.1955	0.0118	0.0024	0.004	0.004	0.0126	0.0016	0.0059	0.0151	0.1323	0.1393	0.0018	0.0015	0.0229	0.0412	0.0126	0.0094	0.0162	0.0049	0.0021
4	rs12510608	37597667	0.9	0.124917206299546	0.94	0.100733208212114	0.75703012932931	1.446777773608	0.0016	0.0034	0.0185	0.1517	0.005	0.1778	0.1955	0.0118	0.0024	0.004	0.004	0.0126	0.0017	0.0059	0.0152	0.1322	0.1394	0.0018	0.0015	0.0229	0.0411	0.0126	0.0093	0.0165	0.0049	0.0021
4	rs2940990	37600878	0.9	0.124917206299546	0.94	0.100733208212114	0.770663091499709	1.44797371385071	0.0016	0.0034	0.0186	0.1516	0.005	0.1771	0.1955	0.0118	0.0024	0.0039	0.0039	0.0125	0.0017	0.006	0.0153	0.132	0.1397	0.0018	0.0016	0.0229	0.0412	0.0128	0.0092	0.0165	0.005	0.0021
4	rs73807844	37605864	0.9	0.124917206299546	0.94	0.100733208212114	0.781537465887971	1.43448597724308	0.0016	0.0033	0.0188	0.1512	0.005	0.1765	0.1957	0.0118	0.0024	0.004	0.0039	0.0123	0.0018	0.0061	0.0156	0.1319	0.1398	0.0017	0.0016	0.023	0.0413	0.0129	0.0091	0.0165	0.0051	0.0021
4	rs12142	37612526	0.9	0.124917206299546	0.94	0.100733208212114	0.802858035573368	1.4360215213751	0.0016	0.0032	0.0189	0.151	0.0049	0.1763	0.1958	0.0118	0.0024	0.0041	0.0039	0.0125	0.0019	0.0062	0.0157	0.1321	0.1395	0.0016	0.0016	0.0231	0.0413	0.0132	0.009	0.0165	0.0051	0.0021
4	rs16993712	37616989	0.9	0.124917206299546	0.94	0.100733208212114	0.83076923657707	1.43107461279047	0.0016	0.0032	0.0188	0.1508	0.0048	0.1763	0.1958	0.0117	0.0024	0.0041	0.0039	0.0126	0.002	0.0063	0.0157	0.1321	0.1394	0.0016	0.0016	0.0232	0.0413	0.0134	0.009	0.0165	0.0051	0.002
4	rs16993717	37617389	0.9	0.124917206299546	0.94	0.100733208212114	0.836974100868484	1.42783504047481	0.0016	0.0032	0.0188	0.1508	0.0048	0.1763	0.1958	0.0117	0.0024	0.0041	0.0039	0.0126	0.002	0.0063	0.0157	0.1321	0.1394	0.0016	0.0016	0.0232	0.0413	0.0134	0.009	0.0165	0.0051	0.002
4	rs116822161	37623570	0.9	0.124917206299546	0.94	0.100733208212114	0.827912117898757	1.41505896198153	0.0016	0.0032	0.0189	0.1508	0.0048	0.1763	0.196	0.0118	0.0024	0.004	0.004	0.0126	0.002	0.0063	0.0157	0.132	0.1393	0.0016	0.0016	0.0232	0.0412	0.0134	0.0089	0.0165	0.0051	0.002
4	rs2174657	37631874	0.9	0.124917206299546	0.95	0.0861393601425535	0.823871753523374	1.41522918627539	0.0016	0.0032	0.0189	0.1505	0.0048	0.1762	0.1961	0.0118	0.0024	0.004	0.004	0.0127	0.002	0.0063	0.0158	0.1319	0.1392	0.0016	0.0016	0.0233	0.0412	0.0134	0.0089	0.0165	0.005	0.002
4	rs114336709	37635347	0.9	0.124917206299546	0.96	0.0732232110783407	0.824821665198565	1.41488874103527	0.0016	0.0032	0.0189	0.1505	0.0048	0.1762	0.1962	0.0118	0.0024	0.004	0.004	0.0128	0.002	0.0063	0.0158	0.1319	0.1392	0.0016	0.0016	0.0233	0.0412	0.0135	0.0089	0.0165	0.005	0.002
4	rs17605342	37638920	0.9	0.124917206299546	0.96	0.0732232110783407	0.832517327196725	1.41386748568372	0.0016	0.0033	0.0189	0.1505	0.0047	0.1761	0.1965	0.0118	0.0023	0.0039	0.004	0.0129	0.0021	0.0064	0.0158	0.1317	0.1391	0.0015	0.0016	0.0233	0.041	0.0135	0.0089	0.0166	0.005	0.002
4	rs62297180	37638977	0.9	0.124917206299546	0.96	0.0732232110783407	0.832437834428909	1.41386748568372	0.0016	0.0033	0.0189	0.1505	0.0047	0.1761	0.1965	0.0118	0.0023	0.0039	0.004	0.0129	0.0021	0.0064	0.0158	0.1317	0.1391	0.0015	0.0016	0.0233	0.041	0.0135	0.0089	0.0166	0.005	0.002
4	rs6818798	37640483	0.9	0.124917206299546	0.96	0.0732232110783407	0.823871753523374	1.41352709403543	0.0016	0.0033	0.0189	0.1505	0.0047	0.176	0.1965	0.0118	0.0023	0.0039	0.004	0.0129	0.0021	0.0064	0.0158	0.1317	0.1393	0.0015	0.0016	0.0233	0.041	0.0135	0.0089	0.0166	0.005	0.002
4	rs17495240	37643300	0.9	0.124917206299546	0.96	0.0732232110783407	0.819445043227128	1.40774249045079	0.0015	0.0033	0.0189	0.1505	0.0047	0.1759	0.1965	0.0118	0.0023	0.0039	0.004	0.0129	0.0021	0.0064	0.0158	0.1317	0.1393	0.0015	0.0016	0.0233	0.041	0.0135	0.0089	0.0166	0.005	0.002
4	rs9790339	37651814	0.9	0.124917206299546	0.97	0.0618608265030667	0.791544297318555	1.39295848295636	0.0015	0.0033	0.0193	0.1502	0.0049	0.1753	0.1959	0.0118	0.0023	0.0039	0.0041	0.0129	0.0021	0.0063	0.0161	0.1323	0.1397	0.0015	0.0016	0.0234	0.0408	0.0133	0.0089	0.0166	0.0049	0.0019
4	rs11096894	37653061	0.9	0.124917206299546	0.97	0.0618608265030667	0.78146010941909	1.38701815607299	0.0015	0.0033	0.0194	0.1503	0.0049	0.1752	0.1959	0.0118	0.0023	0.0039	0.0041	0.0129	0.0021	0.0063	0.0161	0.1324	0.1398	0.0015	0.0016	0.0234	0.0408	0.0133	0.0089	0.0166	0.0049	0.0019
4	rs11932379	37655808	0.9	0.124917206299546	0.97	0.0618608265030667	0.730460269891231	1.3848128170576	0.0015	0.0033	0.0194	0.1504	0.0049	0.1751	0.196	0.0117	0.0022	0.0039	0.0041	0.0129	0.002	0.0063	0.0161	0.1324	0.1399	0.0015	0.0016	0.0234	0.0403	0.0133	0.0088	0.0166	0.0049	0.0019
4	rs73147230	37658500	0.9	0.124917206299546	0.92	0.135444945858012	0.706898931717853	1.38209935031687	0.0014	0.0033	0.0195	0.1505	0.0049	0.175	0.1961	0.0117	0.0022	0.0039	0.0041	0.0129	0.002	0.0063	0.0161	0.1324	0.14	0.0015	0.0016	0.0234	0.0401	0.0133	0.0088	0.0166	0.0049	0.0018
4	rs2089346	37660404	0.9	0.124917206299546	0.92	0.135444945858012	0.686382440782695	1.37464186534601	0.0014	0.0033	0.0195	0.1506	0.0049	0.175	0.1961	0.0117	0.0022	0.0039	0.0042	0.0129	0.002	0.0063	0.0161	0.1325	0.1401	0.0015	0.0016	0.0234	0.0399	0.0134	0.0088	0.0166	0.0049	0.0018
4	rs117398650	37661074	0.91	0.106429816649543	0.92	0.135444945858012	0.576334325868164	1.25376162764475	0.0015	0.0033	0.0196	0.1509	0.0049	0.1748	0.1962	0.0116	0.0021	0.004	0.0042	0.013	0.0021	0.0063	0.0161	0.1327	0.1407	0.0014	0.0015	0.0234	0.0388	0.0134	0.0087	0.0165	0.005	0.0018
4	rs17495467	37663748	0.92	0.0900864543555373	0.92	0.135444945858012	0.392722823258193	0.730417402394329	0.0013	0.0037	0.02	0.1515	0.005	0.1734	0.1995	0.0108	0.002	0.0047	0.0046	0.013	0.0024	0.0063	0.0151	0.134	0.1443	0.0014	0.0014	0.0222	0.0353	0.0132	0.0072	0.0154	0.0051	0.0016
4	rs6855306	37666976	0.92	0.0900864543555373	0.87	0.259919603286658	0.367451870884053	0.619235101216194	0.0013	0.0039	0.0201	0.1517	0.005	0.1729	0.2008	0.0105	0.002	0.005	0.0048	0.013	0.0026	0.0063	0.0147	0.1345	0.1456	0.0014	0.0014	0.0217	0.034	0.0132	0.0066	0.0149	0.0052	0.0016
4	rs11730735	37667864	0.92	0.0900864543555373	0.87	0.259919603286658	0.338198656434713	0.624873440676593	0.0014	0.0039	0.0201	0.1517	0.005	0.1729	0.2008	0.0105	0.002	0.005	0.0048	0.013	0.0026	0.0063	0.0147	0.1346	0.1457	0.0014	0.0014	0.0217	0.034	0.0131	0.0066	0.0146	0.0052	0.0017
4	rs114780946	37672653	0.92	0.0900864543555373	0.86	0.29215087580064	0.301642195224447	0.577126162637676	0.0014	0.0039	0.02	0.1519	0.005	0.1728	0.2008	0.0104	0.002	0.0053	0.0049	0.0127	0.0025	0.0062	0.0144	0.1349	0.1471	0.0014	0.0015	0.0216	0.0338	0.0126	0.0065	0.0141	0.0052	0.0018
4	rs11096895	37672875	0.92	0.0900864543555373	0.86	0.29215087580064	0.293689088507667	0.566781976218896	0.0014	0.0039	0.02	0.1519	0.005	0.1728	0.2008	0.0104	0.002	0.0053	0.0049	0.0127	0.0025	0.0062	0.0144	0.1349	0.1472	0.0014	0.0015	0.0216	0.0337	0.0126	0.0065	0.014	0.0052	0.0018
4	rs4832930	37673626	0.92	0.0900864543555373	0.85	0.32706018639722	0.309856660511836	0.539097382282293	0.0014	0.004	0.02	0.1519	0.005	0.1728	0.2009	0.0104	0.002	0.0053	0.0049	0.0127	0.0025	0.0062	0.0144	0.1349	0.1472	0.0014	0.0015	0.0216	0.0337	0.0126	0.0062	0.0144	0.0052	0.0018
4	rs78587598	37677818	0.92	0.0900864543555373	0.85	0.32706018639722	0.321613235613127	0.558314141954483	0.0014	0.004	0.02	0.1521	0.0049	0.1726	0.2014	0.0103	0.002	0.0053	0.0049	0.0126	0.0025	0.0062	0.0143	0.1345	0.1476	0.0014	0.0015	0.0215	0.0334	0.0125	0.0061	0.0143	0.0052	0.0018
4	rs57596844	37677979	0.92	0.0900864543555373	0.85	0.32706018639722	0.320200378183818	0.549737300390044	0.0014	0.004	0.02	0.1521	0.0049	0.1726	0.2014	0.0103	0.002	0.0053	0.0049	0.0126	0.0025	0.0062	0.0143	0.1345	0.1476	0.0014	0.0015	0.0215	0.0334	0.0125	0.0061	0.0143	0.0052	0.0018
4	rs13104247	37688737	0.93	0.0757334056000413	0.85	0.32706018639722	0.331594419950236	0.571027513776995	0.0015	0.0042	0.0201	0.1526	0.0049	0.1721	0.2028	0.0101	0.0021	0.0053	0.005	0.0125	0.0024	0.0062	0.0142	0.1339	0.1487	0.0014	0.0015	0.0212	0.0325	0.0121	0.0059	0.0142	0.0051	0.0018
4	rs76506042	37688932	0.93	0.0757334056000413	0.85	0.32706018639722	0.334217675143371	0.575138833138321	0.0015	0.0042	0.0201	0.1526	0.0049	0.1721	0.2028	0.0101	0.0021	0.0053	0.005	0.0125	0.0024	0.0062	0.0142	0.1339	0.1487	0.0014	0.0015	0.0212	0.0325	0.0121	0.0059	0.0142	0.0051	0.0018
4	rs16988317	37693186	0.93	0.0757334056000413	0.85	0.32706018639722	0.343457574284401	0.572869634403749	0.0015	0.0042	0.0201	0.1527	0.0049	0.1719	0.203	0.0101	0.0021	0.0053	0.005	0.0125	0.0025	0.0062	0.0142	0.1337	0.1489	0.0014	0.0015	0.0212	0.0325	0.0121	0.0059	0.0141	0.0051	0.0018
4	rs6840112	37695070	0.93	0.0757334056000413	0.84	0.364737902801441	0.348811212016776	0.571877544373897	0.0015	0.0042	0.0201	0.1527	0.0049	0.1719	0.203	0.0101	0.0021	0.0053	0.005	0.0125	0.0025	0.0062	0.0142	0.1337	0.1489	0.0014	0.0015	0.0212	0.0325	0.0121	0.0059	0.014	0.0051	0.0018
4	rs6824043	37695721	0.93	0.0757334056000413	0.84	0.364737902801441	0.35927203535417	0.575280730199932	0.0015	0.0042	0.0201	0.1528	0.0049	0.1718	0.2031	0.0101	0.0021	0.0053	0.0051	0.0125	0.0025	0.0062	0.0141	0.1336	0.149	0.0014	0.0015	0.0212	0.0325	0.0121	0.0059	0.014	0.0051	0.0018
4	rs10517423	37696244	0.93	0.0757334056000413	0.84	0.364737902801441	0.371903799342641	0.602966854583027	0.0015	0.0043	0.0201	0.1529	0.0049	0.1716	0.2034	0.0101	0.0021	0.0053	0.0051	0.0125	0.0025	0.0063	0.0141	0.1334	0.149	0.0014	0.0015	0.0212	0.0324	0.0121	0.0059	0.0138	0.0051	0.0018
4	rs6831628	37697032	0.93	0.0757334056000413	0.82	0.448736318624531	0.380614070294439	0.594227847243236	0.0016	0.0044	0.0201	0.1534	0.0049	0.1713	0.2038	0.01	0.0021	0.0054	0.0053	0.0124	0.0025	0.0063	0.0141	0.1331	0.1491	0.0014	0.0015	0.0212	0.0323	0.012	0.0059	0.0135	0.0051	0.0018
4	rs1477538	37697723	0.93	0.0757334056000413	0.82	0.448736318624531	0.341682548252216	0.485605192571948	0.0016	0.0044	0.0202	0.1536	0.0049	0.1708	0.2043	0.0099	0.0021	0.0054	0.0054	0.0124	0.0025	0.0063	0.0141	0.1327	0.1491	0.0015	0.0015	0.0211	0.0324	0.012	0.0059	0.0132	0.0051	0.0019
4	rs2009494	37698453	0.94	0.0632155594214646	0.82	0.448736318624531	0.363027345763188	0.467063653826791	0.0017	0.0045	0.0202	0.1539	0.0049	0.1706	0.2045	0.0098	0.0022	0.0054	0.0054	0.0124	0.0025	0.0063	0.0142	0.1329	0.1493	0.0015	0.0015	0.0212	0.0321	0.0119	0.0059	0.013	0.0051	0.0019
4	rs17423781	37701453	0.94	0.0632155594214646	0.81	0.49521423796015	0.39924410674613	0.4847892551313	0.0017	0.0045	0.0206	0.1538	0.0049	0.1703	0.2044	0.0098	0.0022	0.0054	0.0054	0.0125	0.0026	0.0063	0.0139	0.1339	0.1491	0.0016	0.0015	0.0214	0.0319	0.0111	0.0058	0.0129	0.005	0.0021
4	rs13122883	37702059	0.94	0.0632155594214646	0.81	0.49521423796015	0.404681897138679	0.478139049460486	0.0017	0.0045	0.0206	0.1537	0.0049	0.1702	0.2043	0.0098	0.0022	0.0054	0.0055	0.0126	0.0027	0.0063	0.0139	0.134	0.1491	0.0016	0.0015	0.0215	0.0319	0.0111	0.0058	0.0129	0.005	0.0021
4	rs116719413	37703149	0.94	0.0632155594214646	0.81	0.49521423796015	0.40958459545428	0.478139049460486	0.0018	0.0045	0.0207	0.1537	0.0048	0.1701	0.2042	0.0098	0.0022	0.0054	0.0055	0.0126	0.0027	0.0063	0.0139	0.1341	0.1491	0.0016	0.0015	0.0215	0.0318	0.011	0.0058	0.0128	0.005	0.0021
4	rs13115041	37707375	0.94	0.0632155594214646	0.81	0.49521423796015	0.382379473111471	0.429898791629352	0.0018	0.0045	0.0208	0.1537	0.0048	0.1701	0.2041	0.0098	0.0023	0.0054	0.0055	0.0126	0.0027	0.0063	0.0138	0.1342	0.1491	0.0017	0.0015	0.0216	0.0318	0.0109	0.0058	0.0128	0.005	0.0022
4	rs34445420	37710881	0.94	0.0632155594214646	0.82	0.448736318624531	0.382269013979669	0.418218156934874	0.0018	0.0046	0.0208	0.1537	0.0048	0.1699	0.2039	0.0098	0.0023	0.0054	0.0055	0.0126	0.0027	0.0063	0.014	0.1342	0.149	0.0017	0.0015	0.0216	0.0318	0.0109	0.0058	0.0128	0.005	0.0023
4	rs17578057	37715430	0.94	0.0632155594214646	0.82	0.448736318624531	0.385978203182991	0.417695230975355	0.0018	0.0046	0.0207	0.1538	0.0048	0.17	0.2039	0.0098	0.0023	0.0054	0.0053	0.0125	0.0027	0.0063	0.0141	0.1343	0.1489	0.0017	0.0015	0.0216	0.0318	0.0109	0.0058	0.0128	0.005	0.0023
4	rs11096900	37715995	0.94	0.0632155594214646	0.82	0.448736318624531	0.389148062458313	0.421752534991951	0.0018	0.0047	0.0207	0.1538	0.0048	0.17	0.2039	0.0098	0.0024	0.0054	0.0052	0.0125	0.0027	0.0063	0.0141	0.1343	0.1489	0.0017	0.0015	0.0216	0.0318	0.0109	0.0058	0.0128	0.005	0.0023
4	rs10028206	37716343	0.94	0.0632155594214646	0.82	0.448736318624531	0.402411660237326	0.443258249131736	0.0018	0.0047	0.0208	0.1534	0.0048	0.1703	0.2041	0.0098	0.0024	0.0054	0.0052	0.0122	0.0027	0.0063	0.0142	0.1345	0.148	0.0017	0.0015	0.0216	0.0321	0.0109	0.0058	0.0131	0.005	0.0023
4	rs77755898	37723596	0.95	0.0523777185899542	0.82	0.448736318624531	0.399187657668272	0.369610304469639	0.0019	0.0046	0.0214	0.1528	0.0048	0.1693	0.205	0.0097	0.0025	0.0058	0.0055	0.0123	0.0028	0.0065	0.0142	0.1345	0.1477	0.0019	0.0015	0.0213	0.0313	0.011	0.0058	0.013	0.005	0.0023
4	rs17578113	37731643	0.95	0.0523777185899542	0.83	0.405269641990714	0.401109178208519	0.360167738665319	0.0019	0.0046	0.0216	0.1532	0.0048	0.1696	0.2045	0.0097	0.0025	0.0059	0.0056	0.0123	0.0028	0.0065	0.0143	0.1343	0.1481	0.0019	0.0015	0.0213	0.031	0.0111	0.0057	0.0127	0.005	0.0023
4	rs1318127	37734904	0.95	0.0523777185899542	0.83	0.405269641990714	0.400430464731134	0.338655782682718	0.0019	0.0046	0.0216	0.1533	0.0048	0.1695	0.2045	0.0097	0.0025	0.0059	0.0056	0.0122	0.0028	0.0065	0.0143	0.1344	0.1482	0.0019	0.0015	0.0213	0.0309	0.011	0.0057	0.0127	0.005	0.0023
4	rs116335485	37734991	0.95	0.0523777185899542	0.83	0.405269641990714	0.398849047526845	0.336808668065401	0.0019	0.0046	0.0214	0.1534	0.0048	0.1696	0.2045	0.0097	0.0025	0.0059	0.0056	0.0122	0.0028	0.0066	0.0143	0.1344	0.1483	0.0019	0.0015	0.0213	0.0308	0.011	0.0057	0.0127	0.005	0.0023
4	rs2995988	37738289	0.95	0.0523777185899542	0.82	0.448736318624531	0.390040204503201	0.322259952932859	0.0019	0.0046	0.0214	0.1535	0.0048	0.1695	0.2045	0.0097	0.0025	0.0059	0.0056	0.0122	0.0028	0.0066	0.0143	0.1344	0.1484	0.0019	0.0015	0.0213	0.0308	0.011	0.0057	0.0127	0.005	0.0023
4	rs17423995	37740236	0.95	0.0523777185899542	0.81	0.49521423796015	0.396426573746706	0.333859399609434	0.0019	0.0046	0.0214	0.1535	0.0048	0.1695	0.2045	0.0097	0.0025	0.0059	0.0056	0.0122	0.0028	0.0066	0.0143	0.1344	0.1484	0.0019	0.0015	0.0213	0.0308	0.011	0.0057	0.0127	0.005	0.0023
4	rs35918801	37748195	0.95	0.0523777185899542	0.81	0.49521423796015	0.404909273366953	0.326885308073674	0.0019	0.0046	0.0215	0.1535	0.0049	0.1696	0.2046	0.0097	0.0025	0.006	0.0057	0.0119	0.0028	0.0066	0.0143	0.1344	0.1484	0.0019	0.0015	0.0213	0.0307	0.0109	0.0056	0.0125	0.0051	0.0023
4	rs73147123	37753508	0.95	0.0523777185899542	0.8	0.544775224122235	0.439618863185265	0.33042815514877	0.0019	0.0046	0.0215	0.1536	0.0049	0.1697	0.2046	0.0095	0.0025	0.0059	0.0058	0.0118	0.0028	0.0066	0.0143	0.1344	0.1488	0.0019	0.0015	0.0212	0.0307	0.0109	0.0056	0.0125	0.005	0.0023
4	rs74403048	37761473	0.95	0.0523777185899542	0.8	0.544775224122235	0.474813474852879	0.289144455305643	0.0021	0.0045	0.0222	0.1537	0.0046	0.1687	0.2071	0.0093	0.0025	0.0057	0.0063	0.0116	0.0031	0.0066	0.0144	0.1343	0.1484	0.002	0.0017	0.0209	0.0298	0.0107	0.0051	0.0119	0.0048	0.0026
4	rs1559687	37768632	0.93	0.0757334056000413	0.8	0.544775224122235	0.520219617767653	0.230282445948901	0.0023	0.0044	0.0222	0.1537	0.0046	0.1682	0.2085	0.0091	0.0024	0.0057	0.0066	0.0115	0.0033	0.0068	0.0147	0.1347	0.1473	0.0021	0.0018	0.0206	0.0291	0.011	0.005	0.0114	0.0049	0.0029
4	rs75291742	37768997	0.93	0.0757334056000413	0.8	0.544775224122235	0.500921370073157	0.207247956042958	0.0023	0.0044	0.0222	0.1537	0.0045	0.1682	0.2086	0.0091	0.0024	0.0057	0.0066	0.0115	0.0033	0.0068	0.0148	0.1347	0.1473	0.0021	0.0018	0.0206	0.0291	0.0111	0.005	0.0114	0.0049	0.0029
4	rs929958	37769060	0.93	0.0757334056000413	0.8	0.544775224122235	0.49231068405224	0.207353721949946	0.0023	0.0044	0.0222	0.1537	0.0045	0.1682	0.2086	0.0091	0.0024	0.0057	0.0066	0.0115	0.0033	0.0068	0.0148	0.1347	0.1472	0.0021	0.0018	0.0206	0.0291	0.0111	0.005	0.0114	0.005	0.0029
4	rs75156619	37772876	0.93	0.0757334056000413	0.79	0.597486775499064	0.508840390859	0.219311838498192	0.0023	0.0044	0.0222	0.1541	0.0045	0.1679	0.2086	0.0091	0.0024	0.0057	0.0066	0.0114	0.0034	0.0068	0.0148	0.1344	0.1473	0.0021	0.0018	0.0206	0.029	0.011	0.005	0.0114	0.0049	0.0029
4	rs77315491	37774537	0.93	0.0757334056000413	0.79	0.597486775499064	0.516050352803798	0.209791280897878	0.0023	0.0044	0.0221	0.1545	0.0045	0.1676	0.2087	0.0092	0.0024	0.0057	0.0066	0.0115	0.0034	0.0069	0.0148	0.1341	0.1474	0.0021	0.0018	0.0206	0.029	0.0109	0.005	0.0114	0.0049	0.0029
4	rs34021170	37775442	0.92	0.0900864543555373	0.79	0.597486775499064	0.508776802491699	0.193653270935827	0.0023	0.0044	0.0221	0.1548	0.0045	0.1674	0.2087	0.0092	0.0024	0.0056	0.0066	0.0116	0.0034	0.0069	0.0148	0.1339	0.1475	0.0022	0.0018	0.0206	0.029	0.0108	0.005	0.0114	0.0049	0.0029
4	rs62299533	37775720	0.92	0.0900864543555373	0.77	0.712611004068267	0.517523801880058	0.207247956042958	0.0023	0.0044	0.0221	0.1548	0.0045	0.1674	0.2087	0.0092	0.0024	0.0056	0.0066	0.0116	0.0034	0.0069	0.0148	0.1339	0.1475	0.0022	0.0018	0.0206	0.029	0.0108	0.005	0.0114	0.0049	0.0029
4	rs41457545	37779321	0.92	0.0900864543555373	0.77	0.712611004068267	0.502247600854163	0.162046727378136	0.0023	0.0043	0.022	0.1555	0.0045	0.1668	0.2092	0.0092	0.0024	0.0056	0.0067	0.0117	0.0036	0.007	0.0147	0.1334	0.1479	0.0023	0.0019	0.0205	0.0286	0.0109	0.005	0.0111	0.0049	0.0029
4	rs2995967	37779876	0.92	0.0900864543555373	0.77	0.712611004068267	0.511705803331766	0.174754481808434	0.0023	0.0043	0.022	0.1555	0.0045	0.1668	0.2092	0.0092	0.0024	0.0056	0.0067	0.0117	0.0036	0.007	0.0146	0.1333	0.148	0.0023	0.0019	0.0205	0.0286	0.0109	0.005	0.0111	0.0049	0.0029
4	rs76597126	37783040	0.92	0.0900864543555373	0.77	0.712611004068267	0.467033868930077	0.184425714497837	0.0023	0.0043	0.0218	0.1557	0.0045	0.1667	0.2095	0.0092	0.0024	0.0056	0.0067	0.0117	0.0036	0.007	0.0142	0.1333	0.1481	0.0024	0.0019	0.0205	0.0283	0.0109	0.005	0.0112	0.0051	0.0029
4	rs75113292	37783203	0.92	0.0900864543555373	0.77	0.712611004068267	0.463805777808182	0.181384203457618	0.0023	0.0043	0.0218	0.1558	0.0045	0.1667	0.2095	0.0092	0.0024	0.0056	0.0067	0.0117	0.0036	0.007	0.0142	0.1333	0.1481	0.0024	0.0019	0.0205	0.0283	0.0109	0.005	0.0112	0.0051	0.0029
4	rs1364828	37787772	0.91	0.106429816649543	0.77	0.712611004068267	0.353888992962158	0.134115369812306	0.0023	0.0043	0.0218	0.1562	0.0044	0.1663	0.2097	0.0092	0.0024	0.0056	0.0068	0.0116	0.0036	0.0071	0.0141	0.1326	0.1481	0.0025	0.002	0.0202	0.0278	0.011	0.0053	0.0114	0.0057	0.003
4	rs2911890	37796311	0.91	0.106429816649543	0.77	0.712611004068267	0.356975138001765	0.119014199330991	0.0022	0.0042	0.0218	0.1564	0.0044	0.1658	0.2095	0.0092	0.0024	0.0056	0.0068	0.0116	0.0036	0.0073	0.014	0.1327	0.148	0.0026	0.002	0.0203	0.0276	0.0111	0.0054	0.0116	0.0059	0.0029
4	rs2995958	37799735	0.91	0.106429816649543	0.77	0.712611004068267	0.288227330406397	0.0979927276923974	0.0022	0.0042	0.0218	0.1568	0.0043	0.1655	0.2084	0.0093	0.0024	0.0055	0.0068	0.0117	0.0034	0.0075	0.0139	0.1328	0.1493	0.0027	0.0022	0.02	0.027	0.0112	0.0056	0.0118	0.0061	0.0028
4	rs2911883	37801732	0.91	0.106429816649543	0.77	0.712611004068267	0.273745185705613	0.0975901499978567	0.0022	0.0042	0.0218	0.1568	0.0043	0.1653	0.2084	0.0093	0.0023	0.0055	0.0068	0.0117	0.0034	0.0075	0.0139	0.1327	0.1497	0.0028	0.0022	0.02	0.027	0.0112	0.0056	0.0118	0.0061	0.0028
4	rs4832956	37816879	0.91	0.106429816649543	0.78	0.653412240020304	0.219441956494774	0.0922587702781555	0.0023	0.0043	0.0217	0.1569	0.0044	0.1648	0.2082	0.0094	0.0024	0.0055	0.0068	0.0117	0.0035	0.0076	0.014	0.1319	0.1506	0.0029	0.0025	0.0195	0.0269	0.0112	0.0057	0.0118	0.0061	0.0029
4	rs2911918	37819508	0.91	0.106429816649543	0.78	0.653412240020304	0.215845086457604	0.0903779228433499	0.0023	0.0043	0.0217	0.1569	0.0045	0.1648	0.2082	0.0094	0.0024	0.0055	0.0068	0.0117	0.0035	0.0076	0.014	0.1316	0.1506	0.0029	0.0025	0.0195	0.0268	0.0113	0.0057	0.0118	0.0061	0.0029
4	rs2911916	37820588	0.92	0.0900864543555373	0.78	0.653412240020304	0.22327938972637	0.0885899300173812	0.0023	0.0043	0.0217	0.1569	0.0045	0.1647	0.2083	0.0094	0.0024	0.0055	0.0068	0.0117	0.0035	0.0077	0.0141	0.1313	0.1506	0.0029	0.0025	0.0195	0.0268	0.0113	0.0057	0.0118	0.0061	0.0029
4	rs2241499	37828170	0.92	0.0900864543555373	0.78	0.653412240020304	0.215113467841457	0.0846003499373668	0.0023	0.0043	0.0217	0.1571	0.0045	0.1646	0.2082	0.0094	0.0024	0.0055	0.0068	0.0118	0.0035	0.0077	0.0141	0.1311	0.1508	0.0029	0.0025	0.0195	0.0266	0.0113	0.0057	0.0118	0.0062	0.0029
4	rs2911906	37834324	0.91	0.106429816649543	0.78	0.653412240020304	0.205412732167308	0.0775045018373055	0.0024	0.0043	0.0218	0.1576	0.0046	0.1644	0.208	0.0095	0.0024	0.0055	0.0068	0.0118	0.0035	0.0078	0.0141	0.131	0.1511	0.0028	0.0025	0.0194	0.0263	0.0113	0.0057	0.0118	0.0062	0.0029
4	rs79272064	37837248	0.91	0.106429816649543	0.78	0.653412240020304	0.189780683433852	0.0722966879026286	0.0022	0.0043	0.0218	0.1576	0.0049	0.1645	0.208	0.0094	0.0023	0.0055	0.0068	0.0118	0.0035	0.0078	0.014	0.131	0.1511	0.0027	0.0024	0.0193	0.0263	0.0113	0.0057	0.0118	0.0062	0.0029
4	rs2714554	37838383	0.91	0.106429816649543	0.78	0.653412240020304	0.189327134849722	0.0703823905035144	0.0022	0.0043	0.0218	0.1577	0.0049	0.1644	0.208	0.0094	0.0023	0.0055	0.0068	0.0118	0.0035	0.0078	0.014	0.1311	0.1511	0.0027	0.0024	0.0193	0.0263	0.0113	0.0057	0.0118	0.0062	0.0029
4	rs73234708	37840402	0.91	0.106429816649543	0.78	0.653412240020304	0.202928731532305	0.0691180516422347	0.0023	0.0043	0.0218	0.1576	0.005	0.1643	0.208	0.0094	0.0023	0.0055	0.0068	0.0118	0.0035	0.0079	0.014	0.1316	0.1508	0.0027	0.0025	0.0193	0.0261	0.0113	0.0057	0.0117	0.0062	0.0029
4	rs9884895	37843022	0.92	0.0900864543555373	0.78	0.653412240020304	0.229673443728414	0.0629408148667153	0.0023	0.0042	0.0218	0.1574	0.005	0.164	0.2082	0.0093	0.0023	0.0054	0.0068	0.0118	0.0035	0.008	0.0141	0.1325	0.1501	0.0027	0.0027	0.0192	0.0259	0.0113	0.0057	0.0117	0.0062	0.0028
4	rs10001580	37851856	0.92	0.0900864543555373	0.77	0.712611004068267	0.23335408955678	0.0616679452004823	0.0023	0.0042	0.0218	0.1574	0.005	0.1639	0.2084	0.0093	0.0024	0.0054	0.0069	0.0119	0.0035	0.0081	0.0141	0.1325	0.1501	0.0028	0.0027	0.0192	0.0258	0.0112	0.0058	0.0116	0.0062	0.0028
4	rs6811224	37858385	0.92	0.0900864543555373	0.77	0.712611004068267	0.270878473631545	0.0617346638076259	0.0023	0.0041	0.0218	0.1566	0.0053	0.1643	0.2087	0.0092	0.0023	0.0053	0.0069	0.0121	0.004	0.0084	0.0138	0.1326	0.1501	0.003	0.0029	0.019	0.0253	0.011	0.0061	0.0115	0.0064	0.0025
4	rs28627228	37866383	0.92	0.0900864543555373	0.77	0.712611004068267	0.32887970504165	0.0662051806236194	0.0024	0.0042	0.0219	0.155	0.0055	0.1645	0.2073	0.0095	0.0022	0.0055	0.0068	0.0122	0.0043	0.0088	0.0137	0.1329	0.1504	0.0029	0.003	0.0192	0.0253	0.0108	0.0066	0.0115	0.0066	0.0023
4	rs11734812	37868667	0.92	0.0900864543555373	0.77	0.712611004068267	0.329698015042321	0.0661364665177148	0.0024	0.0042	0.0219	0.1549	0.0055	0.1645	0.2072	0.0095	0.0022	0.0055	0.0069	0.0122	0.0043	0.0088	0.0137	0.1329	0.1504	0.0029	0.003	0.0192	0.0253	0.0108	0.0066	0.0115	0.0066	0.0023
4	rs78678504	37869505	0.92	0.0900864543555373	0.76	0.775138689739853	0.329902758335925	0.0632101872033475	0.0024	0.0042	0.0219	0.1548	0.0056	0.1645	0.2072	0.0094	0.0022	0.0056	0.0069	0.0122	0.0043	0.0089	0.0137	0.1329	0.1503	0.0029	0.0031	0.0192	0.0253	0.0107	0.0066	0.0115	0.0067	0.0023
4	rs62297405	37875971	0.92	0.0900864543555373	0.76	0.775138689739853	0.379567824708172	0.0651776141794021	0.0025	0.0041	0.022	0.1554	0.0056	0.1645	0.2064	0.0095	0.0022	0.0058	0.0069	0.0122	0.0043	0.0091	0.0137	0.1326	0.1497	0.0029	0.0032	0.0194	0.0253	0.0107	0.0067	0.0115	0.0067	0.0023
4	rs10012419	37876505	0.92	0.0900864543555373	0.76	0.775138689739853	0.387867417846842	0.0685591865461554	0.0025	0.004	0.022	0.1556	0.0056	0.1642	0.2061	0.0094	0.0022	0.0057	0.0068	0.0122	0.0043	0.0092	0.0136	0.1327	0.1504	0.0029	0.0032	0.0194	0.0253	0.0107	0.0067	0.0114	0.0066	0.0023
4	rs28705371	37878194	0.92	0.0900864543555373	0.76	0.775138689739853	0.409870545681113	0.0693281128621609	0.0024	0.004	0.022	0.1558	0.0057	0.1637	0.2059	0.0094	0.0022	0.0058	0.0068	0.0122	0.0043	0.0092	0.0137	0.1322	0.1509	0.0029	0.0032	0.0194	0.0253	0.0109	0.0067	0.0115	0.0066	0.0023
4	rs6531592	37882167	0.92	0.0900864543555373	0.76	0.775138689739853	0.53523078553173	0.0817318068571982	0.0023	0.0041	0.0219	0.1563	0.0058	0.164	0.2051	0.0092	0.0024	0.0059	0.0068	0.0125	0.0043	0.0096	0.0135	0.1309	0.1528	0.003	0.0034	0.0191	0.0245	0.0105	0.0069	0.0117	0.0065	0.0022
4	rs9996566	37884116	0.92	0.0900864543555373	0.76	0.775138689739853	0.481292576097956	0.0653825876454319	0.0023	0.004	0.0217	0.1567	0.0058	0.1644	0.2051	0.009	0.0022	0.0059	0.0067	0.0128	0.0043	0.0096	0.0135	0.1308	0.1542	0.0029	0.0034	0.0188	0.0232	0.0103	0.007	0.0119	0.0065	0.0021
4	rs6531594	37894540	0.9	0.124917206299546	0.76	0.775138689739853	0.38315314028922	0.0555343001299485	0.0023	0.0037	0.02	0.1578	0.0057	0.1676	0.2052	0.0085	0.0024	0.0058	0.0064	0.0134	0.0043	0.0094	0.0131	0.1296	0.1583	0.0028	0.0034	0.0174	0.0202	0.0099	0.0075	0.0121	0.0065	0.002
4	rs6531595	37894646	0.9	0.124917206299546	0.76	0.775138689739853	0.374303916610219	0.0566875231518936	0.0023	0.0037	0.02	0.1577	0.0057	0.1678	0.2053	0.0085	0.0024	0.0057	0.0064	0.0134	0.0043	0.0094	0.0131	0.1295	0.1582	0.0028	0.0034	0.0174	0.0202	0.0099	0.0075	0.0121	0.0065	0.002
4	rs12649926	37895465	0.9	0.124917206299546	0.76	0.775138689739853	0.293737240654758	0.0452716521460771	0.0023	0.0037	0.0199	0.1575	0.0056	0.1694	0.206	0.0086	0.0024	0.0057	0.0062	0.0135	0.0042	0.0093	0.013	0.1293	0.1578	0.0026	0.0033	0.017	0.0201	0.0098	0.0075	0.0121	0.0064	0.002
4	rs59938895	37896231	0.9	0.124917206299546	0.77	0.712611004068267	0.262240273534203	0.0385678787188565	0.0023	0.0036	0.0197	0.1575	0.0056	0.1698	0.2053	0.0085	0.0024	0.0057	0.0061	0.0136	0.0042	0.0092	0.0131	0.1295	0.1585	0.0025	0.0033	0.0169	0.0199	0.0099	0.0076	0.0121	0.0064	0.0021
4	rs2995925	37898961	0.87	0.194736090082605	0.78	0.653412240020304	0.150357636754725	0.0514553751947247	0.003	0.0032	0.0194	0.1539	0.0055	0.1775	0.1992	0.009	0.0028	0.0066	0.0059	0.0144	0.0033	0.0099	0.0116	0.1248	0.164	0.0024	0.0029	0.0165	0.019	0.0112	0.008	0.0125	0.0062	0.0022
4	rs114728048	37898991	0.87	0.194736090082605	0.78	0.653412240020304	0.150952742683257	0.0526337298362892	0.003	0.0032	0.0194	0.1538	0.0055	0.1775	0.1992	0.009	0.0028	0.0066	0.0059	0.0144	0.0033	0.0099	0.0116	0.1248	0.1641	0.0024	0.0029	0.0165	0.019	0.0112	0.008	0.0125	0.0062	0.0022
4	rs3860062	37900779	0.86	0.223270892544248	0.78	0.653412240020304	0.109724202390748	0.0444002990420635	0.0031	0.0032	0.0194	0.1537	0.0055	0.1789	0.1984	0.009	0.0028	0.0067	0.0059	0.0146	0.0032	0.01	0.0116	0.1241	0.165	0.0024	0.0025	0.0164	0.0185	0.0113	0.0079	0.0125	0.0062	0.0022
4	rs2995923	37901033	0.86	0.223270892544248	0.78	0.653412240020304	0.111121315039576	0.0432502093949739	0.0031	0.0032	0.0194	0.1536	0.0054	0.1792	0.1983	0.009	0.0028	0.0067	0.0059	0.0146	0.0033	0.01	0.0116	0.1242	0.1651	0.0024	0.0025	0.0164	0.0184	0.0113	0.0079	0.0125	0.0062	0.0022
4	rs55985235	37903341	0.86	0.223270892544248	0.79	0.597486775499064	0.106694303044738	0.0336175881502314	0.0031	0.0031	0.0193	0.1532	0.0052	0.1801	0.198	0.009	0.0028	0.0068	0.0059	0.0147	0.0033	0.0099	0.0116	0.1245	0.1654	0.0024	0.0023	0.0163	0.0181	0.0113	0.008	0.0124	0.0061	0.0024
4	rs2279028	37903669	0.86	0.223270892544248	0.79	0.597486775499064	0.105784898914862	0.0301833888372973	0.0031	0.0031	0.0193	0.1532	0.0052	0.1802	0.198	0.009	0.0028	0.0068	0.0059	0.0147	0.0033	0.0099	0.0116	0.1246	0.1655	0.0024	0.0023	0.0163	0.0181	0.0113	0.008	0.0124	0.0061	0.0024
4	rs2279027	37903756	0.86	0.223270892544248	0.8	0.544775224122235	0.0996053890386098	0.0300379713805366	0.0031	0.0031	0.0193	0.1528	0.0052	0.1803	0.198	0.009	0.0028	0.0068	0.0059	0.0147	0.0033	0.0099	0.0117	0.1247	0.1656	0.0024	0.0023	0.0163	0.0181	0.0113	0.008	0.0125	0.0061	0.0024
4	rs35859249	37904089	0.86	0.223270892544248	0.8	0.544775224122235	0.100145873457955	0.0372745871565711	0.0031	0.0031	0.0193	0.1528	0.0051	0.1803	0.198	0.009	0.0028	0.0068	0.0059	0.0147	0.0033	0.0099	0.0116	0.1247	0.1656	0.0024	0.0022	0.0163	0.018	0.0113	0.008	0.0125	0.0061	0.0024
4	rs77762143	37909570	0.86	0.223270892544248	0.8	0.544775224122235	0.105544982849371	0.0300864075454566	0.003	0.0031	0.0195	0.1527	0.0051	0.1807	0.1981	0.009	0.0028	0.0068	0.0058	0.0147	0.0032	0.0099	0.0116	0.1248	0.1657	0.0023	0.0022	0.0161	0.0178	0.0113	0.0081	0.0125	0.006	0.0024
4	rs16994066	37910328	0.85	0.254661707966279	0.8	0.544775224122235	0.114339772214825	0.0307683230870573	0.003	0.0032	0.0196	0.1525	0.005	0.1811	0.198	0.0089	0.0028	0.0067	0.0058	0.0148	0.0031	0.0099	0.0115	0.1254	0.1658	0.0023	0.0021	0.0159	0.0176	0.0113	0.0081	0.0124	0.0059	0.0025
4	rs2925951	37910836	0.85	0.254661707966279	0.8	0.544775224122235	0.120917953411099	0.0216304487048716	0.0029	0.0031	0.0197	0.1521	0.005	0.1816	0.1978	0.009	0.0029	0.0068	0.0057	0.0149	0.0031	0.0099	0.0115	0.1257	0.166	0.0022	0.002	0.0159	0.0175	0.0112	0.0081	0.0125	0.0059	0.0025
4	rs13107074	37912719	0.85	0.254661707966279	0.8	0.544775224122235	0.119302531683859	0.0300864075454566	0.0028	0.0031	0.0195	0.151	0.005	0.1848	0.1981	0.0089	0.0028	0.0067	0.0056	0.015	0.003	0.0096	0.0112	0.1261	0.1665	0.0021	0.0019	0.0159	0.017	0.0106	0.0079	0.012	0.0057	0.0026
4	rs13122144	37914882	0.84	0.289034762536342	0.79	0.597486775499064	0.121381941601141	0.0307683230870573	0.0027	0.003	0.0194	0.1509	0.005	0.1858	0.1981	0.0086	0.0028	0.0067	0.0055	0.015	0.003	0.0096	0.0112	0.1261	0.1669	0.002	0.0018	0.0158	0.0168	0.0105	0.0078	0.0119	0.0058	0.0026
4	rs4832743	37925216	0.84	0.289034762536342	0.79	0.597486775499064	0.110188693528692	0.0364764556750437	0.0028	0.0028	0.0187	0.1495	0.005	0.1899	0.1994	0.0079	0.0026	0.0069	0.0051	0.0147	0.003	0.0094	0.0109	0.1269	0.1664	0.002	0.0019	0.0152	0.016	0.0106	0.0075	0.0115	0.0063	0.0028
4	rs73236842	37927958	0.84	0.289034762536342	0.79	0.597486775499064	0.104588700607576	0.0372745871565711	0.0028	0.0028	0.0187	0.1496	0.005	0.1899	0.1993	0.0079	0.0026	0.0069	0.0051	0.0147	0.003	0.0094	0.0111	0.1269	0.1664	0.002	0.0019	0.0152	0.016	0.0106	0.0075	0.0115	0.0063	0.0028
4	rs115976867	37930699	0.84	0.289034762536342	0.79	0.597486775499064	0.0950475447429809	0.0342836759910563	0.0028	0.0028	0.0187	0.1495	0.005	0.1901	0.1993	0.0079	0.0026	0.0069	0.005	0.0147	0.003	0.0093	0.0111	0.1269	0.1662	0.002	0.0019	0.0151	0.0159	0.0107	0.0075	0.0117	0.0063	0.0028
4	rs10010758	37938518	0.83	0.326509998324372	0.79	0.597486775499064	0.062293810913501	0.0189401321400861	0.003	0.0026	0.0186	0.1485	0.0048	0.1929	0.1994	0.0075	0.0026	0.0069	0.0047	0.0151	0.0027	0.0082	0.0115	0.1268	0.164	0.002	0.0018	0.0144	0.0148	0.0111	0.0075	0.0145	0.007	0.0032
4	rs17497095	37938710	0.83	0.326509998324372	0.78	0.653412240020304	0.0627127557333402	0.0197250652650028	0.003	0.0026	0.0186	0.1485	0.0048	0.1929	0.1994	0.0075	0.0026	0.0068	0.0047	0.0151	0.0027	0.0082	0.0115	0.1268	0.164	0.002	0.0018	0.0144	0.0148	0.0111	0.0075	0.0145	0.007	0.0032
4	rs62298461	37939618	0.83	0.326509998324372	0.78	0.653412240020304	0.0615556812176727	0.0187076815394137	0.003	0.0026	0.0186	0.1485	0.0048	0.1929	0.1994	0.0075	0.0026	0.0068	0.0047	0.0151	0.0027	0.0082	0.0115	0.1269	0.164	0.002	0.0018	0.0143	0.0148	0.0111	0.0075	0.0145	0.007	0.0032
4	rs76685358	37948390	0.83	0.326509998324372	0.78	0.653412240020304	0.0647573248429754	0.0198441420362906	0.003	0.0026	0.0186	0.1486	0.0048	0.1929	0.1996	0.0074	0.0026	0.0067	0.0046	0.0151	0.0027	0.0082	0.0114	0.1271	0.164	0.002	0.0018	0.0142	0.0148	0.0109	0.0074	0.0146	0.0072	0.0032
4	rs16994092	37952826	0.83	0.326509998324372	0.78	0.653412240020304	0.0682478641099316	0.0204447408194145	0.003	0.0026	0.0186	0.1487	0.0048	0.193	0.1996	0.0074	0.0026	0.0066	0.0046	0.0151	0.0027	0.0082	0.0114	0.1272	0.164	0.002	0.0018	0.0142	0.0147	0.0108	0.0074	0.0146	0.0072	0.0032
4	rs73236848	37953055	0.83	0.326509998324372	0.78	0.653412240020304	0.0682075234261823	0.0201233407353416	0.003	0.0026	0.0186	0.1487	0.0048	0.193	0.1996	0.0074	0.0026	0.0066	0.0046	0.0151	0.0027	0.0082	0.0114	0.1272	0.164	0.002	0.0018	0.0142	0.0147	0.0108	0.0074	0.0146	0.0072	0.0032
4	rs76982843	37961121	0.83	0.326509998324372	0.77	0.712611004068267	0.0818079292345131	0.0272911844961609	0.003	0.0026	0.0187	0.1487	0.0049	0.1932	0.1998	0.0073	0.0026	0.0067	0.0046	0.0151	0.0027	0.0082	0.011	0.1272	0.164	0.0021	0.0018	0.0138	0.0146	0.0106	0.0074	0.0148	0.0075	0.0032
4	rs75193667	37961615	0.83	0.326509998324372	0.77	0.712611004068267	0.0818306147175233	0.02738384419659	0.003	0.0026	0.0187	0.1487	0.0049	0.1932	0.1998	0.0073	0.0026	0.0067	0.0046	0.0151	0.0027	0.0082	0.011	0.1272	0.164	0.0021	0.0018	0.0138	0.0146	0.0106	0.0074	0.0148	0.0075	0.0032
4	rs2890554	37961749	0.83	0.326509998324372	0.79	0.597486775499064	0.0820122435972977	0.0275231106336827	0.003	0.0026	0.0187	0.1487	0.0049	0.1932	0.1998	0.0073	0.0026	0.0067	0.0046	0.0151	0.0027	0.0082	0.011	0.1272	0.164	0.0021	0.0018	0.0138	0.0146	0.0106	0.0074	0.0148	0.0075	0.0032
4	rs6811863	37962186	0.83	0.326509998324372	0.79	0.597486775499064	0.0579154928936698	0.0314078799091107	0.0027	0.0025	0.0188	0.1486	0.0048	0.1942	0.1996	0.0073	0.0025	0.0066	0.0045	0.0148	0.0027	0.0078	0.0111	0.1284	0.1642	0.0021	0.0018	0.0135	0.0141	0.0105	0.0072	0.0148	0.0076	0.0032
4	rs1984960	37968024	0.83	0.326509998324372	0.79	0.597486775499064	0.079492862023308	0.041046344365315	0.0027	0.0025	0.0191	0.148	0.005	0.1949	0.2002	0.0072	0.0025	0.0066	0.0045	0.0146	0.0026	0.0079	0.0107	0.1283	0.164	0.0021	0.0018	0.0133	0.014	0.0102	0.0071	0.0152	0.0079	0.0031
4	rs12650959	37970802	0.83	0.326509998324372	0.8	0.544775224122235	0.0760890946374921	0.0335156460607513	0.0027	0.0025	0.0191	0.1479	0.005	0.195	0.2004	0.0071	0.0024	0.0065	0.0045	0.0146	0.0026	0.0079	0.0107	0.1284	0.164	0.0021	0.0018	0.0133	0.0139	0.0102	0.0071	0.0152	0.0079	0.0031
4	rs116537536	37972032	0.83	0.326509998324372	0.79	0.597486775499064	0.0911082378368441	0.0344898318453624	0.0027	0.0023	0.0193	0.1476	0.0049	0.1951	0.2018	0.0067	0.0023	0.0063	0.0043	0.0144	0.0024	0.0081	0.0108	0.1292	0.1645	0.002	0.0017	0.0129	0.0135	0.01	0.0073	0.0152	0.0078	0.003
4	rs114601742	37981120	0.83	0.326509998324372	0.79	0.597486775499064	0.0804317238633176	0.0462682393468934	0.0027	0.0018	0.0199	0.147	0.0046	0.1954	0.2046	0.0061	0.002	0.006	0.0038	0.0141	0.0021	0.0073	0.0111	0.131	0.1654	0.0017	0.0014	0.0121	0.0127	0.0097	0.0075	0.0154	0.0077	0.0028
4	rs11737000	37988888	0.83	0.326509998324372	0.79	0.597486775499064	0.0802075432842139	0.0490731513813373	0.0027	0.0018	0.0199	0.1469	0.0046	0.1955	0.2048	0.006	0.0019	0.0059	0.0038	0.0141	0.0021	0.0073	0.0111	0.1311	0.1655	0.0017	0.0014	0.0121	0.0127	0.0097	0.0075	0.0154	0.0077	0.0027
4	rs10084926	37996827	0.83	0.326509998324372	0.79	0.597486775499064	0.0969556329300476	0.0710181248424649	0.0027	0.0018	0.02	0.1469	0.0046	0.1955	0.2051	0.006	0.0019	0.0059	0.0037	0.0141	0.002	0.0072	0.0111	0.1313	0.1656	0.0017	0.0014	0.012	0.0126	0.0097	0.0076	0.0154	0.0077	0.0027
4	rs1544867	37997030	0.83	0.326509998324372	0.79	0.597486775499064	0.0996310849144816	0.0798664920361935	0.0027	0.0018	0.02	0.1469	0.0046	0.1955	0.2051	0.006	0.0019	0.0059	0.0037	0.0141	0.002	0.0072	0.0111	0.1313	0.1656	0.0017	0.0014	0.012	0.0126	0.0097	0.0076	0.0154	0.0077	0.0027
4	rs77176743	38000020	0.83	0.326509998324372	0.79	0.597486775499064	0.0851627371833776	0.0691880425746781	0.0027	0.0018	0.0199	0.1469	0.0047	0.1955	0.2052	0.006	0.0019	0.0059	0.0037	0.014	0.002	0.0072	0.0111	0.1313	0.1658	0.0016	0.0014	0.0119	0.0125	0.0097	0.0076	0.0155	0.0079	0.0027
4	rs115718732	38002218	0.83	0.326509998324372	0.79	0.597486775499064	0.0867782654535407	0.0727964518298534	0.0026	0.0018	0.0198	0.1469	0.0048	0.1955	0.2052	0.006	0.0019	0.0059	0.0037	0.014	0.002	0.0071	0.0111	0.1313	0.166	0.0016	0.0014	0.0119	0.0124	0.0098	0.0076	0.0155	0.008	0.0026
4	rs62298552	38004726	0.83	0.326509998324372	0.8	0.544775224122235	0.1069089828395	0.0756067560778512	0.0026	0.0017	0.0198	0.1469	0.0048	0.1955	0.2056	0.006	0.0018	0.0059	0.0037	0.014	0.0019	0.0071	0.0111	0.1313	0.1662	0.0013	0.0013	0.0119	0.0123	0.0098	0.0076	0.0155	0.008	0.0026
4	rs16994139	38006183	0.83	0.326509998324372	0.81	0.49521423796015	0.1069089828395	0.0715142217941962	0.0026	0.0017	0.0198	0.1469	0.0049	0.1952	0.2056	0.006	0.0018	0.006	0.0037	0.014	0.0019	0.0071	0.0111	0.1313	0.1663	0.0012	0.0013	0.0118	0.0122	0.0099	0.0076	0.0156	0.0081	0.0025
4	rs6835205	38007612	0.83	0.326509998324372	0.81	0.49521423796015	0.103901415251164	0.0850569180940905	0.0026	0.0017	0.0197	0.1469	0.005	0.195	0.2057	0.006	0.0018	0.006	0.0036	0.014	0.0019	0.007	0.0111	0.1314	0.1665	0.0012	0.0013	0.0117	0.012	0.01	0.0076	0.0157	0.0083	0.0025
4	rs73236880	38008591	0.83	0.326509998324372	0.81	0.49521423796015	0.080095603538812	0.100340444929132	0.0025	0.0017	0.0198	0.1466	0.0052	0.1948	0.2062	0.0061	0.0017	0.0061	0.0037	0.014	0.0018	0.0069	0.0112	0.1314	0.1669	0.0012	0.0012	0.0114	0.0117	0.0101	0.0076	0.0157	0.0084	0.0023
4	rs62298553	38011721	0.82	0.36720095628419	0.81	0.49521423796015	0.0635369545915299	0.1069284058188	0.0023	0.0016	0.0201	0.1457	0.0057	0.1942	0.2072	0.0063	0.0015	0.0063	0.0038	0.0141	0.0017	0.0069	0.0115	0.1311	0.1677	0.0011	0.001	0.0108	0.0109	0.0102	0.0078	0.0159	0.0089	0.0019
4	rs13132184	38013026	0.82	0.36720095628419	0.81	0.49521423796015	0.0857458407524547	0.107763259196691	0.0022	0.0016	0.0201	0.1455	0.0057	0.1943	0.2074	0.0064	0.0015	0.0064	0.0038	0.0141	0.0016	0.0069	0.0114	0.1312	0.1677	0.0011	0.001	0.0107	0.0107	0.0102	0.0078	0.0159	0.0091	0.0018
4	rs10501	38016395	0.82	0.36720095628419	0.81	0.49521423796015	0.0852092921887306	0.0985574267252826	0.0023	0.0017	0.0202	0.1452	0.006	0.1943	0.208	0.0066	0.0015	0.0064	0.004	0.0137	0.0017	0.0067	0.0115	0.1304	0.1678	0.0011	0.001	0.0111	0.0103	0.0101	0.0082	0.0156	0.0091	0.0018
4	rs1364951	38019436	0.81	0.411214762386647	0.83	0.405269641990714	0.0764577322126963	0.0999341173109123	0.0026	0.0017	0.0203	0.145	0.0061	0.1939	0.2077	0.0066	0.0015	0.0064	0.004	0.0136	0.0017	0.0067	0.0115	0.1301	0.1685	0.001	0.001	0.0112	0.0102	0.0102	0.0081	0.0156	0.0089	0.0018
4	rs6833071	38019813	0.81	0.411214762386647	0.83	0.405269641990714	0.0788487274085553	0.104108688783079	0.0026	0.0017	0.0203	0.145	0.0061	0.1939	0.2077	0.0066	0.0015	0.0065	0.004	0.0136	0.0017	0.0067	0.0115	0.1301	0.1686	0.001	0.001	0.0113	0.0102	0.0102	0.0081	0.0156	0.0089	0.0018
4	rs74971654	38019867	0.81	0.411214762386647	0.83	0.405269641990714	0.0784064581031818	0.102054029174501	0.0026	0.0017	0.0203	0.145	0.0061	0.1939	0.2077	0.0066	0.0015	0.0064	0.004	0.0136	0.0017	0.0067	0.0115	0.1301	0.1686	0.001	0.001	0.0113	0.0102	0.0102	0.0081	0.0156	0.0089	0.0018
4	rs112006400	38022167	0.81	0.411214762386647	0.83	0.405269641990714	0.0713179558717568	0.0983959544946458	0.0027	0.0017	0.0203	0.145	0.0061	0.1938	0.2077	0.0066	0.0015	0.0065	0.004	0.0136	0.0017	0.0067	0.0116	0.1301	0.1686	0.001	0.001	0.0113	0.0102	0.0103	0.0081	0.0156	0.0089	0.0018
4	rs61731607	38023279	0.81	0.411214762386647	0.83	0.405269641990714	0.0678049732652616	0.0963863223204539	0.0027	0.0017	0.0203	0.1449	0.0062	0.1938	0.2077	0.0066	0.0015	0.0065	0.004	0.0135	0.0017	0.0067	0.0116	0.1301	0.1686	0.001	0.001	0.0113	0.0102	0.0103	0.0081	0.0156	0.0089	0.0018
4	rs10018836	38031927	0.81	0.411214762386647	0.83	0.405269641990714	0.0532315184616098	0.104026197581515	0.0027	0.0017	0.0204	0.1447	0.0062	0.1934	0.2076	0.0066	0.0015	0.0065	0.004	0.0135	0.0017	0.0067	0.0119	0.1302	0.1687	0.001	0.001	0.0113	0.0101	0.0103	0.0081	0.0156	0.0088	0.0016
4	rs35308860	38035526	0.81	0.411214762386647	0.83	0.405269641990714	0.0408076682089265	0.108097900011537	0.0027	0.0017	0.0204	0.1447	0.0062	0.1933	0.2079	0.0067	0.0015	0.0065	0.004	0.0135	0.0017	0.0067	0.012	0.1302	0.1688	0.001	0.001	0.0113	0.0101	0.0103	0.0081	0.0156	0.0085	0.0016
4	rs73241068	38038158	0.81	0.411214762386647	0.83	0.405269641990714	0.0394235833665234	0.104686835934905	0.0027	0.0017	0.0204	0.1447	0.0062	0.1934	0.2079	0.0067	0.0015	0.0065	0.004	0.0135	0.0017	0.0067	0.012	0.1303	0.1688	0.001	0.001	0.0113	0.0101	0.0103	0.0081	0.0156	0.0085	0.0016
4	rs114293171	38043856	0.81	0.411214762386647	0.83	0.405269641990714	0.0374355565706336	0.0996095188275764	0.0027	0.0017	0.0204	0.1447	0.0062	0.1934	0.2078	0.0067	0.0016	0.0065	0.0041	0.0135	0.0017	0.0067	0.012	0.1304	0.1687	0.001	0.001	0.0113	0.0101	0.0103	0.0081	0.0156	0.0085	0.0015
4	rs6845120	38047545	0.81	0.411214762386647	0.83	0.405269641990714	0.0331596048385736	0.0979121601905018	0.0027	0.0017	0.0204	0.1447	0.0061	0.1933	0.2078	0.0067	0.0016	0.0065	0.0041	0.0135	0.0017	0.0067	0.012	0.1308	0.1687	0.001	0.001	0.0113	0.0101	0.0103	0.0081	0.0156	0.0084	0.0015
4	rs79185536	38061012	0.81	0.411214762386647	0.82	0.448736318624531	0.0283187105965805	0.0778716561698616	0.0027	0.0016	0.0205	0.1447	0.0061	0.1932	0.2077	0.0067	0.0016	0.0065	0.0041	0.0134	0.0018	0.0067	0.012	0.1308	0.1687	0.0011	0.001	0.0113	0.0101	0.0103	0.0081	0.0157	0.0084	0.0015
4	rs6857815	38069312	0.81	0.411214762386647	0.81	0.49521423796015	0.027648718788514	0.07655322193468	0.0027	0.0016	0.0205	0.1447	0.0061	0.1931	0.2077	0.0067	0.0016	0.0066	0.0041	0.0134	0.0018	0.0067	0.012	0.1309	0.1684	0.0011	0.001	0.0113	0.0102	0.0103	0.0081	0.0157	0.0084	0.0015
4	rs78396145	38069436	0.81	0.411214762386647	0.81	0.49521423796015	0.0276269439579641	0.0764072979413735	0.0027	0.0016	0.0205	0.1447	0.0061	0.1931	0.2077	0.0067	0.0016	0.0066	0.0041	0.0134	0.0018	0.0067	0.012	0.1309	0.1684	0.0011	0.001	0.0113	0.0102	0.0103	0.0081	0.0157	0.0084	0.0015
4	rs115806760	38069938	0.81	0.411214762386647	0.81	0.49521423796015	0.0276269439579641	0.07655322193468	0.0027	0.0016	0.0205	0.1447	0.0061	0.1931	0.2077	0.0067	0.0016	0.0066	0.0041	0.0134	0.0018	0.0067	0.012	0.1309	0.1684	0.0011	0.001	0.0113	0.0102	0.0103	0.0081	0.0157	0.0084	0.0015
4	rs16994179	38075253	0.81	0.411214762386647	0.81	0.49521423796015	0.0236871057660045	0.0775045018373055	0.0026	0.0016	0.0205	0.1447	0.0062	0.193	0.2075	0.0068	0.0016	0.0066	0.0041	0.0133	0.0018	0.0067	0.0121	0.1311	0.1685	0.0011	9e-04	0.0112	0.0101	0.0104	0.0081	0.0157	0.0084	0.0015
4	rs114681767	38087628	0.81	0.411214762386647	0.81	0.49521423796015	0.0250809841637525	0.0899101185383723	0.0026	0.0016	0.0204	0.1446	0.0063	0.1928	0.2073	0.0068	0.0016	0.0067	0.0042	0.0133	0.0018	0.0067	0.0121	0.1313	0.1684	0.0011	0.001	0.011	0.0101	0.0104	0.0082	0.0158	0.0087	0.0014
4	rs73241091	38094722	0.81	0.411214762386647	0.81	0.49521423796015	0.0259032819250217	0.0904559840929823	0.0026	0.0017	0.0204	0.1445	0.0064	0.1926	0.2071	0.0069	0.0016	0.0067	0.0042	0.0132	0.0019	0.0067	0.0121	0.1314	0.1683	0.0012	0.001	0.0109	0.01	0.0105	0.0082	0.0159	0.0088	0.0014
4	rs73241092	38094897	0.81	0.411214762386647	0.81	0.49521423796015	0.0262480115862179	0.0915516510170901	0.0026	0.0017	0.0204	0.1447	0.0064	0.1927	0.2073	0.0067	0.0016	0.0067	0.0042	0.0131	0.0019	0.0067	0.0121	0.1314	0.1682	0.0012	0.001	0.0109	0.01	0.0105	0.0082	0.0159	0.0088	0.0014
4	rs2114014	38103016	0.81	0.411214762386647	0.81	0.49521423796015	0.0120942171524584	0.0821069616922733	0.0027	0.002	0.0205	0.1432	0.0068	0.1905	0.2057	0.0068	0.0016	0.0071	0.0045	0.0131	0.0023	0.0068	0.0131	0.1312	0.169	0.0014	0.0012	0.0108	0.01	0.0111	0.0085	0.0162	0.0087	0.0014
4	rs117909428	38109757	0.82	0.36720095628419	0.81	0.49521423796015	0.0127443044529105	0.0968671493317768	0.0024	0.0022	0.0211	0.141	0.007	0.1901	0.207	0.0068	0.0016	0.0074	0.0048	0.013	0.0022	0.0067	0.0139	0.1301	0.1702	0.0015	0.0013	0.0109	0.0088	0.0111	0.0085	0.0167	0.0085	0.0013
4	rs11724382	38110276	0.82	0.36720095628419	0.81	0.49521423796015	0.0128811373485622	0.0983959544946458	0.0024	0.0023	0.0211	0.1409	0.007	0.1899	0.207	0.0068	0.0016	0.0075	0.0048	0.013	0.0022	0.0067	0.0139	0.1303	0.1702	0.0016	0.0013	0.0109	0.0087	0.0111	0.0085	0.0167	0.0085	0.0013
4	rs17579792	38110493	0.82	0.36720095628419	0.81	0.49521423796015	0.0153004259995162	0.121717540686718	0.0023	0.0023	0.0212	0.1407	0.007	0.1898	0.207	0.0068	0.0016	0.0075	0.0048	0.0129	0.0022	0.0067	0.014	0.1305	0.1703	0.0016	0.0013	0.0109	0.0086	0.0111	0.0085	0.0167	0.0084	0.0013
4	rs16994230	38110699	0.82	0.36720095628419	0.81	0.49521423796015	0.0155287221470027	0.113932799670477	0.0023	0.0023	0.0212	0.1406	0.007	0.1896	0.2068	0.0068	0.0015	0.0075	0.0048	0.0128	0.0022	0.0067	0.0141	0.1307	0.1707	0.0016	0.0013	0.011	0.0085	0.0112	0.0084	0.0167	0.0084	0.0013
4	rs17425993	38112534	0.82	0.36720095628419	0.81	0.49521423796015	0.0202718818009369	0.1250623182738	0.0024	0.0024	0.0214	0.1403	0.007	0.1892	0.2061	0.0069	0.0016	0.0076	0.0048	0.0124	0.0022	0.0067	0.0143	0.131	0.1717	0.0016	0.0015	0.0111	0.0081	0.0114	0.0081	0.0166	0.0083	0.0012
4	rs626893	38114374	0.82	0.36720095628419	0.81	0.49521423796015	0.0260909139036355	0.136392152344179	0.0024	0.0024	0.0214	0.1402	0.0071	0.1887	0.2058	0.0069	0.0016	0.0077	0.0049	0.0122	0.0022	0.0067	0.0144	0.1312	0.1721	0.0016	0.0016	0.0112	0.008	0.0114	0.0082	0.0166	0.0083	0.0012
4	rs74726847	38119586	0.82	0.36720095628419	0.81	0.49521423796015	0.0259969773350258	0.123033788456447	0.0024	0.0024	0.0214	0.1402	0.0071	0.1886	0.2058	0.0069	0.0016	0.0078	0.0049	0.0121	0.0022	0.0067	0.0144	0.1312	0.1722	0.0016	0.0017	0.0112	0.008	0.0114	0.0081	0.0166	0.0083	0.0012
4	rs61295997	38122231	0.82	0.36720095628419	0.81	0.49521423796015	0.0297962251322973	0.12426706791209	0.0024	0.0024	0.0215	0.1403	0.0071	0.1885	0.2059	0.0069	0.0016	0.0078	0.0049	0.012	0.0023	0.0067	0.0145	0.1312	0.1723	0.0016	0.0017	0.0112	0.0079	0.0114	0.0081	0.0165	0.0083	0.0012
4	rs645469	38122459	0.82	0.36720095628419	0.81	0.49521423796015	0.0298077085749893	0.120493846665472	0.0024	0.0024	0.0215	0.1403	0.0071	0.1885	0.2058	0.0071	0.0016	0.0077	0.0049	0.012	0.0023	0.0067	0.0146	0.1311	0.1723	0.0016	0.0017	0.0112	0.0079	0.0114	0.0081	0.0165	0.0082	0.0012
4	rs13119350	38131076	0.82	0.36720095628419	0.81	0.49521423796015	0.0292146964595203	0.149115027303675	0.0025	0.0028	0.0214	0.1397	0.0072	0.1882	0.2069	0.0072	0.0019	0.008	0.0051	0.0115	0.0025	0.0067	0.0148	0.1298	0.1728	0.0018	0.0018	0.0113	0.0079	0.0114	0.0078	0.0161	0.0077	0.0012
4	rs10517471	38137013	0.81	0.411214762386647	0.8	0.544775224122235	0.0438550903997382	0.118667049711848	0.0025	0.0032	0.0216	0.1404	0.0071	0.1883	0.2075	0.0073	0.002	0.008	0.005	0.0112	0.0028	0.0063	0.0151	0.1283	0.1742	0.0019	0.0017	0.0116	0.0076	0.0113	0.0075	0.0155	0.007	0.0012
4	rs13110318	38138856	0.81	0.411214762386647	0.8	0.544775224122235	0.0469912537044211	0.113420772579383	0.0026	0.0033	0.0216	0.1404	0.0071	0.1882	0.2075	0.0073	0.002	0.008	0.005	0.0112	0.0028	0.0063	0.0151	0.1282	0.1743	0.0019	0.0017	0.0117	0.0076	0.0112	0.0075	0.0154	0.007	0.0012
4	rs60200077	38145023	0.81	0.411214762386647	0.8	0.544775224122235	0.0489700265771862	0.107596088542821	0.0026	0.0033	0.0216	0.1406	0.0071	0.188	0.2074	0.0073	0.002	0.0079	0.005	0.0111	0.0029	0.0063	0.0152	0.1279	0.1747	0.002	0.0017	0.0117	0.0075	0.0113	0.0075	0.0153	0.0069	0.0012
4	rs73241095	38146984	0.81	0.411214762386647	0.8	0.544775224122235	0.054230411424547	0.113079909501204	0.0026	0.0033	0.0216	0.1407	0.0071	0.1879	0.2074	0.0073	0.002	0.0079	0.005	0.0111	0.0029	0.0063	0.0152	0.1278	0.1748	0.002	0.0017	0.0117	0.0075	0.0113	0.0075	0.0153	0.0069	0.0012
4	rs71606108	38151259	0.81	0.411214762386647	0.8	0.544775224122235	0.0594312655647168	0.110873859212413	0.0026	0.0033	0.0215	0.1415	0.0071	0.1872	0.2076	0.0073	0.002	0.0079	0.005	0.0108	0.0029	0.0062	0.0153	0.1274	0.1756	0.002	0.0016	0.0116	0.0079	0.0114	0.0073	0.015	0.0069	0.001
4	rs596619	38151588	0.81	0.411214762386647	0.8	0.544775224122235	0.0641161793185417	0.115130938815901	0.0025	0.0033	0.0214	0.1416	0.0071	0.1874	0.207	0.0073	0.002	0.0079	0.005	0.0108	0.003	0.0062	0.0152	0.1276	0.1757	0.0021	0.0016	0.0116	0.0081	0.0115	0.0072	0.0149	0.0069	9e-04
4	rs75737579	38152375	0.81	0.411214762386647	0.8	0.544775224122235	0.0732868962573753	0.109020217529996	0.0026	0.0033	0.0214	0.1417	0.0075	0.1875	0.207	0.0072	0.002	0.0079	0.005	0.0108	0.003	0.0061	0.0153	0.1274	0.1756	0.0021	0.0016	0.0116	0.0081	0.0114	0.0071	0.0149	0.0068	0.001
4	rs55641486	38155825	0.81	0.411214762386647	0.81	0.49521423796015	0.0708621608534568	0.102873984975318	0.0026	0.0033	0.0213	0.1413	0.0075	0.1874	0.2068	0.0073	0.0021	0.0082	0.0053	0.0111	0.003	0.0061	0.0154	0.1263	0.1754	0.0023	0.0017	0.0119	0.0084	0.0114	0.0071	0.015	0.0068	0.001
4	rs7671863	38156178	0.81	0.411214762386647	0.81	0.49521423796015	0.0669248384588304	0.0996906297800724	0.0026	0.0033	0.0217	0.1413	0.0076	0.1875	0.2068	0.0073	0.002	0.0085	0.0053	0.0113	0.003	0.0062	0.0157	0.1265	0.1737	0.0022	0.0017	0.012	0.0084	0.0114	0.0071	0.0154	0.0068	9e-04
4	rs6846307	38157421	0.81	0.411214762386647	0.8	0.544775224122235	0.0554349816304036	0.10818162256468	0.0026	0.0033	0.0217	0.1414	0.0075	0.1874	0.2066	0.0074	0.0017	0.0085	0.0054	0.0113	0.003	0.0062	0.0158	0.1261	0.1739	0.0022	0.0017	0.0121	0.0086	0.0113	0.007	0.0154	0.007	9e-04
4	rs28590643	38161176	0.81	0.411214762386647	0.8	0.544775224122235	0.0494245096223354	0.123561772776244	0.0027	0.0033	0.0218	0.1409	0.0076	0.1869	0.2072	0.0079	0.0016	0.0086	0.0054	0.0114	0.0031	0.0064	0.0157	0.1251	0.174	0.0023	0.0019	0.0123	0.0092	0.0111	0.007	0.0151	0.0069	0.001
4	rs4832990	38165941	0.81	0.411214762386647	0.8	0.544775224122235	0.0508547902242742	0.110620385079525	0.0026	0.0035	0.0213	0.1408	0.0077	0.1858	0.2084	0.0083	0.0016	0.0086	0.0054	0.0117	0.0031	0.0066	0.0156	0.1242	0.1745	0.0024	0.0021	0.0123	0.0096	0.011	0.0067	0.0145	0.0067	0.001
4	rs6842961	38167139	0.81	0.411214762386647	0.8	0.544775224122235	0.0583875190732569	0.102791874711138	0.0026	0.0035	0.0213	0.1406	0.0077	0.1857	0.2081	0.0084	0.0016	0.0087	0.0054	0.0118	0.0031	0.0069	0.0157	0.1235	0.1745	0.0025	0.0022	0.0124	0.0099	0.011	0.0067	0.0145	0.0068	0.001
4	rs77523301	38167402	0.81	0.411214762386647	0.8	0.544775224122235	0.0569611544741204	0.0944724422579487	0.0026	0.0035	0.0213	0.1403	0.0077	0.1857	0.2083	0.0084	0.0016	0.0087	0.0054	0.0118	0.0031	0.0069	0.0157	0.1236	0.1746	0.0025	0.0022	0.0124	0.0099	0.011	0.0067	0.0145	0.0068	0.001
4	rs79689885	38170624	0.81	0.411214762386647	0.8	0.544775224122235	0.0504574822136892	0.0634800449719103	0.0026	0.0036	0.0215	0.1397	0.0077	0.1843	0.2088	0.0087	0.0015	0.0088	0.0055	0.0113	0.0031	0.0071	0.0155	0.124	0.1755	0.0025	0.0022	0.0125	0.0103	0.0109	0.0067	0.014	0.0067	0.001
4	rs11736366	38172352	0.81	0.411214762386647	0.8	0.544775224122235	0.05227883981144	0.0604061116483617	0.0026	0.0036	0.0215	0.1397	0.0077	0.1842	0.2088	0.0087	0.0015	0.0088	0.0055	0.0113	0.0031	0.0071	0.0155	0.124	0.1755	0.0025	0.0022	0.0125	0.0103	0.0109	0.0067	0.014	0.0067	0.001
4	rs17580198	38179716	0.81	0.411214762386647	0.8	0.544775224122235	0.0355959573083955	0.0679327253358512	0.0025	0.0034	0.0211	0.1386	0.0077	0.184	0.2094	0.009	0.0015	0.0088	0.0056	0.0113	0.0031	0.0071	0.0148	0.1245	0.1759	0.0026	0.0021	0.013	0.0106	0.0109	0.0066	0.0139	0.0066	0.001
4	rs662479	38180866	0.81	0.411214762386647	0.8	0.544775224122235	0.0330977599888113	0.0632101872033475	0.0025	0.0032	0.0212	0.138	0.0078	0.1835	0.2099	0.0095	0.0015	0.0089	0.0056	0.0114	0.0031	0.0071	0.0148	0.1248	0.1755	0.0026	0.0021	0.0132	0.0108	0.0109	0.0066	0.0139	0.0066	0.0011
4	rs75505897	38183200	0.81	0.411214762386647	0.8	0.544775224122235	0.0314821507282797	0.0564303715929338	0.0025	0.0032	0.0212	0.1378	0.0078	0.1835	0.2102	0.0095	0.0015	0.0089	0.0056	0.0115	0.0031	0.0071	0.0148	0.1249	0.1754	0.0026	0.0021	0.0132	0.0108	0.0109	0.0066	0.0138	0.0065	0.001
4	rs78698650	38186459	0.81	0.411214762386647	0.8	0.544775224122235	0.0301189419438806	0.0484101843611724	0.0025	0.0032	0.0211	0.1378	0.0078	0.1834	0.2102	0.0095	0.0015	0.0088	0.0056	0.0115	0.0031	0.0071	0.0148	0.1251	0.1752	0.0026	0.0021	0.0133	0.0109	0.0108	0.0066	0.0137	0.0065	0.001
4	rs11737462	38190035	0.82	0.36720095628419	0.8	0.544775224122235	0.0282744281584582	0.0481700866478443	0.0025	0.003	0.021	0.1378	0.0079	0.1833	0.2104	0.0097	0.0015	0.0087	0.0056	0.0117	0.003	0.0071	0.0148	0.1256	0.1747	0.0026	0.0021	0.0134	0.011	0.0106	0.0066	0.0135	0.0066	0.0011
4	rs955445	38194987	0.82	0.36720095628419	0.8	0.544775224122235	0.0253461566992795	0.0408232272498776	0.0025	0.0029	0.0209	0.1375	0.008	0.1827	0.2112	0.0098	0.0015	0.0085	0.0057	0.012	0.0029	0.0071	0.0148	0.1261	0.1742	0.0026	0.0021	0.0136	0.0112	0.0104	0.0067	0.0132	0.0066	0.0011
4	rs2380958	38197487	0.82	0.36720095628419	0.8	0.544775224122235	0.0214282751934906	0.0353201105655353	0.0025	0.0026	0.021	0.1374	0.0079	0.1822	0.2118	0.0099	0.0016	0.0085	0.0057	0.012	0.0029	0.0071	0.0148	0.1261	0.174	0.0026	0.0021	0.0136	0.0114	0.0105	0.0068	0.0131	0.0066	0.0011
4	rs4833000	38199716	0.82	0.36720095628419	0.8	0.544775224122235	0.0212563600829253	0.032906986185002	0.0025	0.0026	0.021	0.1374	0.0079	0.1823	0.2118	0.0099	0.0016	0.0085	0.0057	0.012	0.0029	0.0071	0.0148	0.1261	0.1739	0.0026	0.0021	0.0136	0.0114	0.0105	0.0068	0.0131	0.0066	0.0011
4	rs62295525	38202159	0.83	0.326509998324372	0.8	0.544775224122235	0.0353365382883305	0.0172681254875055	0.0024	0.0026	0.0211	0.1357	0.008	0.1822	0.2121	0.0102	0.0018	0.0082	0.0056	0.0119	0.003	0.0072	0.0152	0.1256	0.1735	0.0026	0.0021	0.014	0.0118	0.0108	0.0068	0.0131	0.0063	0.0013
4	rs7671119	38202641	0.83	0.326509998324372	0.8	0.544775224122235	0.0352977391331159	0.0150413407050329	0.0024	0.0026	0.0212	0.1353	0.0081	0.1822	0.2121	0.0103	0.0019	0.0082	0.0056	0.0119	0.003	0.0072	0.0153	0.1254	0.1733	0.0026	0.0021	0.0141	0.0119	0.0109	0.0069	0.0131	0.0063	0.0014
4	rs78502544	38202999	0.83	0.326509998324372	0.8	0.544775224122235	0.0403237526182723	0.0128069902362815	0.0025	0.0026	0.0211	0.1347	0.008	0.1818	0.2117	0.0105	0.0019	0.0081	0.0054	0.0121	0.003	0.0075	0.0153	0.1256	0.1734	0.0026	0.0021	0.0142	0.0122	0.011	0.007	0.0129	0.0063	0.0014
4	rs73243318	38203848	0.83	0.326509998324372	0.8	0.544775224122235	0.0452665449443819	0.00931278839725393	0.0025	0.0026	0.0211	0.1335	0.0079	0.1817	0.2108	0.0109	0.0022	0.0078	0.0052	0.0124	0.0029	0.0074	0.0156	0.1261	0.1738	0.0025	0.0021	0.0147	0.0128	0.0112	0.0072	0.0124	0.0062	0.0016
4	rs10517475	38206201	0.83	0.326509998324372	0.8	0.544775224122235	0.12141097687599	0.00772954231891256	0.0027	0.0026	0.0211	0.1306	0.0078	0.1815	0.2086	0.0118	0.0027	0.0069	0.0045	0.0133	0.0026	0.0069	0.016	0.1274	0.1746	0.0023	0.0021	0.0157	0.0145	0.0117	0.0078	0.0113	0.006	0.002
4	rs59229954	38206707	0.83	0.326509998324372	0.8	0.544775224122235	0.136180756761487	0.0084114672849878	0.0027	0.0026	0.0209	0.1306	0.0078	0.1814	0.2088	0.0118	0.0027	0.0069	0.0045	0.0133	0.0026	0.0069	0.016	0.1275	0.1748	0.0023	0.0021	0.0158	0.0145	0.0118	0.0078	0.0109	0.006	0.002
4	rs28361325	38207739	0.83	0.326509998324372	0.8	0.544775224122235	0.142395950911372	0.00726765541753995	0.0027	0.0026	0.0209	0.1306	0.0078	0.1814	0.2088	0.0118	0.0027	0.0069	0.0045	0.0134	0.0026	0.0069	0.0161	0.1276	0.1749	0.0023	0.0021	0.0158	0.0145	0.0118	0.0078	0.0108	0.006	0.002
4	rs116103852	38211404	0.83	0.326509998324372	0.8	0.544775224122235	0.182783514056834	0.00818082769224919	0.0028	0.0025	0.021	0.1299	0.0077	0.1809	0.2088	0.012	0.0026	0.0069	0.0044	0.0138	0.0024	0.0072	0.016	0.1279	0.1755	0.0023	0.0021	0.016	0.0148	0.0117	0.0078	0.0101	0.0059	0.0021
4	rs4389587	38211434	0.83	0.326509998324372	0.82	0.448736318624531	0.183413382703717	0.0078038307002075	0.0028	0.0025	0.021	0.1299	0.0077	0.1809	0.2088	0.012	0.0026	0.0069	0.0044	0.0138	0.0024	0.0072	0.016	0.1279	0.1755	0.0023	0.0021	0.016	0.0148	0.0117	0.0078	0.0101	0.0059	0.0021
4	rs35292066	38212056	0.82	0.36720095628419	0.82	0.448736318624531	0.174240323729217	0.00556891591710797	0.0029	0.0024	0.021	0.1297	0.0077	0.1808	0.2089	0.0119	0.0026	0.0069	0.0045	0.0139	0.0024	0.0074	0.016	0.1279	0.1755	0.0022	0.002	0.016	0.0147	0.0117	0.0078	0.0101	0.006	0.0021
4	rs6836314	38213933	0.82	0.36720095628419	0.84	0.364737902801441	0.190765504217054	0.00561056838546834	0.0029	0.0023	0.021	0.1296	0.0079	0.1813	0.2089	0.0119	0.0026	0.0069	0.0045	0.0138	0.0024	0.007	0.016	0.1279	0.1758	0.0023	0.002	0.016	0.0147	0.0117	0.0078	0.0101	0.006	0.0022
4	rs79494269	38222293	0.83	0.326509998324372	0.83	0.405269641990714	0.191145058329051	0.00950423792628744	0.0031	0.0019	0.0208	0.1299	0.0074	0.1819	0.2092	0.0122	0.0026	0.0068	0.0044	0.0139	0.0023	0.0067	0.0155	0.128	0.1761	0.0022	0.0019	0.0162	0.0147	0.0115	0.0076	0.0103	0.0055	0.0023
4	rs71606116	38223613	0.83	0.326509998324372	0.83	0.405269641990714	0.200500866951862	0.0101189868557896	0.0031	0.0019	0.0208	0.1299	0.0075	0.182	0.2092	0.0122	0.0026	0.0068	0.0044	0.0139	0.0023	0.0067	0.0153	0.1281	0.176	0.0022	0.0019	0.0163	0.0148	0.0115	0.0076	0.0103	0.0055	0.0023
4	rs10032945	38224935	0.83	0.326509998324372	0.83	0.405269641990714	0.202771594910629	0.00994936606218262	0.0031	0.0018	0.0208	0.1299	0.0075	0.182	0.2092	0.0123	0.0026	0.0068	0.0044	0.0139	0.0023	0.0067	0.0152	0.1282	0.176	0.0022	0.0019	0.0163	0.0148	0.0115	0.0075	0.0104	0.0055	0.0023
4	rs58431421	38225407	0.83	0.326509998324372	0.83	0.405269641990714	0.203164565813147	0.0100906146204947	0.0031	0.0018	0.0208	0.1299	0.0075	0.182	0.2092	0.0123	0.0026	0.0068	0.0044	0.0139	0.0023	0.0067	0.0152	0.1282	0.176	0.0022	0.0019	0.0163	0.0148	0.0115	0.0075	0.0104	0.0055	0.0023
4	rs17608192	38231257	0.83	0.326509998324372	0.83	0.405269641990714	0.192324418804413	0.00936728350879615	0.0031	0.0018	0.021	0.1298	0.0074	0.182	0.2092	0.012	0.0026	0.0067	0.0044	0.014	0.0023	0.0066	0.0152	0.1286	0.1758	0.0022	0.0019	0.0164	0.0148	0.0116	0.0075	0.0105	0.0054	0.0023
4	rs74337930	38232607	0.83	0.326509998324372	0.83	0.405269641990714	0.236510296594103	0.0166789357694632	0.0031	0.0018	0.021	0.1298	0.0074	0.182	0.2092	0.012	0.0026	0.0067	0.0044	0.014	0.0023	0.0066	0.0152	0.1288	0.1758	0.0022	0.0019	0.0164	0.0148	0.0115	0.0074	0.0104	0.0054	0.0022
4	rs28432121	38234962	0.83	0.326509998324372	0.84	0.364737902801441	0.233226630323203	0.0138517107630703	0.003	0.0018	0.021	0.1298	0.0073	0.1819	0.2092	0.012	0.0027	0.0066	0.0044	0.014	0.0023	0.0066	0.0151	0.1291	0.1757	0.0022	0.0019	0.0165	0.0149	0.0115	0.0072	0.0105	0.0054	0.0022
4	rs7695667	38241220	0.84	0.289034762536342	0.84	0.364737902801441	0.161076395913025	0.0140857206986194	0.0035	0.0018	0.0213	0.1289	0.0073	0.18	0.2083	0.0123	0.003	0.0068	0.0046	0.0145	0.0027	0.0066	0.015	0.1306	0.1734	0.0021	0.0022	0.017	0.0156	0.0114	0.0069	0.0114	0.0052	0.0027
4	rs73146666	38241377	0.84	0.289034762536342	0.84	0.364737902801441	0.162490064930984	0.0137188720866614	0.0035	0.0018	0.0213	0.1289	0.0073	0.1799	0.2082	0.0123	0.003	0.0068	0.0046	0.0146	0.0027	0.0066	0.015	0.1306	0.1734	0.0021	0.0023	0.017	0.0156	0.0114	0.0069	0.0114	0.0052	0.0027
4	rs183646129	38244953	0.84	0.289034762536342	0.83	0.405269641990714	0.186618896121718	0.0306216004320394	0.0036	0.0018	0.0212	0.1287	0.0072	0.1789	0.2076	0.0125	0.0029	0.0069	0.0047	0.0146	0.0029	0.0067	0.0146	0.1301	0.1731	0.0022	0.0025	0.0179	0.017	0.0111	0.0069	0.0115	0.0049	0.0027
4	rs6814926	38247801	0.84	0.289034762536342	0.83	0.405269641990714	0.178555402224082	0.0338730656623439	0.0036	0.0018	0.0212	0.1287	0.0072	0.1786	0.2074	0.0126	0.003	0.0069	0.0048	0.0146	0.003	0.0068	0.0146	0.13	0.173	0.0023	0.0026	0.0181	0.0171	0.0111	0.007	0.0116	0.0049	0.0028
4	rs11733194	38248538	0.84	0.289034762536342	0.83	0.405269641990714	0.188346578506396	0.0355290906486029	0.0036	0.0018	0.0212	0.1287	0.0072	0.1786	0.2074	0.0126	0.003	0.0069	0.0048	0.0146	0.003	0.0068	0.0146	0.1299	0.1729	0.0022	0.0026	0.0181	0.0171	0.0111	0.007	0.0116	0.0049	0.0028
4	rs6828133	38259713	0.84	0.289034762536342	0.83	0.405269641990714	0.187894998181167	0.0240981167671086	0.0036	0.0018	0.0217	0.1285	0.0073	0.1783	0.2073	0.0126	0.003	0.0069	0.0048	0.0146	0.003	0.0069	0.0146	0.1297	0.1727	0.0021	0.0026	0.0182	0.0171	0.0111	0.0071	0.0117	0.0049	0.0028
4	rs1467091	38270461	0.83	0.326509998324372	0.83	0.405269641990714	0.193967172032673	0.0212179386400768	0.0035	0.0018	0.0218	0.1285	0.0073	0.1778	0.2072	0.0127	0.003	0.0069	0.0048	0.0147	0.003	0.007	0.0145	0.1299	0.1724	0.0021	0.0026	0.0183	0.0171	0.0113	0.0072	0.0118	0.0049	0.0028
4	rs75525361	38274651	0.83	0.326509998324372	0.84	0.364737902801441	0.232802044925929	0.0213001342230555	0.0035	0.0018	0.0218	0.1286	0.0076	0.1775	0.207	0.0126	0.003	0.007	0.0049	0.0147	0.003	0.0071	0.0144	0.1301	0.1722	0.002	0.0026	0.0184	0.0171	0.0114	0.0072	0.0119	0.0049	0.0028
4	rs7660869	38276064	0.83	0.326509998324372	0.84	0.364737902801441	0.240769475353711	0.0193699254919187	0.0035	0.0017	0.0218	0.1286	0.0077	0.1775	0.2069	0.0126	0.003	0.007	0.0049	0.0147	0.003	0.0071	0.0144	0.1302	0.1721	0.002	0.0026	0.0184	0.0171	0.0114	0.0073	0.0119	0.0049	0.0028
4	rs62295339	38282129	0.83	0.326509998324372	0.85	0.32706018639722	0.254466500407628	0.0173797190060175	0.0035	0.0017	0.0218	0.129	0.0076	0.1772	0.2068	0.0126	0.0031	0.0071	0.0049	0.0145	0.003	0.0071	0.0143	0.1303	0.1717	0.002	0.0027	0.0185	0.0171	0.0114	0.0074	0.012	0.0048	0.0028
4	rs78864896	38286774	0.83	0.326509998324372	0.84	0.364737902801441	0.368535182450012	0.0296517909980585	0.0038	0.0018	0.0222	0.1307	0.0076	0.1762	0.2061	0.0127	0.0032	0.0074	0.0047	0.0141	0.0033	0.007	0.0137	0.1305	0.1696	0.0019	0.0032	0.0191	0.0174	0.011	0.0081	0.0124	0.0045	0.003
4	rs10517472	38287333	0.82	0.36720095628419	0.84	0.364737902801441	0.422260700991942	0.0374351547775901	0.0039	0.0018	0.0223	0.1322	0.0074	0.1751	0.2064	0.0124	0.0033	0.0077	0.0047	0.014	0.0034	0.0068	0.0133	0.131	0.1683	0.0019	0.0033	0.0195	0.0175	0.0107	0.0084	0.0125	0.0044	0.003
4	rs112908964	38288857	0.82	0.36720095628419	0.84	0.364737902801441	0.494503659085606	0.0598122729134044	0.0039	0.0018	0.0226	0.1339	0.0071	0.1745	0.2082	0.0124	0.0031	0.0077	0.0045	0.0136	0.0034	0.0066	0.0123	0.1312	0.1677	0.002	0.0035	0.0196	0.0174	0.0103	0.0086	0.0125	0.0041	0.003
4	rs35348618	38290876	0.82	0.36720095628419	0.84	0.364737902801441	0.5746493703433	0.066618092830441	0.004	0.0018	0.0229	0.1351	0.0069	0.174	0.2095	0.0124	0.003	0.0077	0.0044	0.0132	0.0033	0.0065	0.0115	0.1313	0.1671	0.0021	0.0036	0.0197	0.0173	0.0101	0.0087	0.0125	0.0039	0.0029
4	rs55639075	38290958	0.82	0.36720095628419	0.83	0.405269641990714	0.575525260194418	0.0670320793301974	0.004	0.0018	0.0229	0.1352	0.0069	0.174	0.2095	0.0124	0.003	0.0077	0.0044	0.0132	0.0033	0.0065	0.0115	0.1313	0.1671	0.0021	0.0036	0.0197	0.0173	0.0101	0.0087	0.0125	0.0039	0.0029
4	rs35072693	38292874	0.81	0.411214762386647	0.83	0.405269641990714	0.590237500044166	0.0737283500334822	0.004	0.0018	0.023	0.1354	0.0068	0.1744	0.2097	0.0125	0.003	0.0078	0.0044	0.0131	0.0033	0.0064	0.0112	0.1315	0.1667	0.0021	0.0036	0.0197	0.0173	0.01	0.0087	0.0124	0.0039	0.0029
4	rs13140701	38294172	0.81	0.411214762386647	0.82	0.448736318624531	0.590919639080544	0.0800150737202863	0.004	0.0018	0.023	0.1356	0.0068	0.1745	0.2098	0.0125	0.003	0.0078	0.0043	0.013	0.0033	0.0064	0.0111	0.1315	0.1667	0.0021	0.0036	0.0196	0.0173	0.0099	0.0087	0.0124	0.0039	0.0029
4	rs11932399	38298164	0.81	0.411214762386647	0.82	0.448736318624531	0.565924734785742	0.0870467638780062	0.0039	0.0018	0.023	0.1361	0.0067	0.1748	0.2098	0.0125	0.0029	0.0078	0.0042	0.0127	0.0033	0.0063	0.011	0.1316	0.1667	0.0021	0.0036	0.0196	0.0174	0.0097	0.0086	0.0123	0.0038	0.0029
4	rs62296775	38299907	0.81	0.411214762386647	0.82	0.448736318624531	0.548992777211924	0.0873545293519021	0.0039	0.0018	0.0231	0.1363	0.0067	0.1749	0.2098	0.0125	0.0029	0.0079	0.0042	0.0126	0.0034	0.0063	0.0109	0.1316	0.1667	0.0021	0.0036	0.0195	0.0174	0.0097	0.0086	0.0122	0.0038	0.0029
4	rs56125079	38303552	0.81	0.411214762386647	0.81	0.49521423796015	0.515282392764752	0.0870467638780062	0.0039	0.0019	0.0232	0.1366	0.0068	0.1747	0.2101	0.0124	0.0029	0.008	0.0042	0.0123	0.0034	0.0061	0.0109	0.1318	0.1666	0.0021	0.0036	0.0194	0.0175	0.0095	0.0087	0.0122	0.0039	0.0029
4	rs79989476	38304048	0.82	0.36720095628419	0.81	0.49521423796015	0.513364882326297	0.0877398470770927	0.0039	0.0019	0.0232	0.1367	0.0068	0.1747	0.2102	0.0124	0.0029	0.008	0.0041	0.0122	0.0034	0.0061	0.0109	0.1318	0.1666	0.0021	0.0036	0.0194	0.0175	0.0095	0.0087	0.0121	0.0039	0.0029
4	rs11723878	38305636	0.82	0.36720095628419	0.81	0.49521423796015	0.493375256740141	0.0906903285761184	0.0038	0.0019	0.0234	0.137	0.0069	0.1742	0.2107	0.0124	0.0029	0.0082	0.0041	0.0118	0.0034	0.0059	0.0108	0.1323	0.1666	0.0021	0.0036	0.0191	0.0175	0.0093	0.0087	0.012	0.0039	0.0029
4	rs76807666	38305779	0.82	0.36720095628419	0.81	0.49521423796015	0.458107377359639	0.0856672111235445	0.0038	0.0019	0.0235	0.1371	0.0069	0.1742	0.2108	0.0124	0.0029	0.0082	0.0042	0.0117	0.0034	0.0059	0.0108	0.1323	0.1666	0.0021	0.0036	0.0191	0.0176	0.0092	0.0083	0.0121	0.0039	0.0029
4	rs1487628	38309613	0.82	0.36720095628419	0.81	0.49521423796015	0.393619092262757	0.0913948065546987	0.0037	0.002	0.0238	0.1383	0.0068	0.1741	0.2115	0.0125	0.003	0.0082	0.004	0.0112	0.0034	0.0058	0.011	0.133	0.1662	0.0022	0.0036	0.0189	0.0176	0.009	0.007	0.0121	0.0038	0.0028
4	rs1586459	38314170	0.82	0.36720095628419	0.81	0.49521423796015	0.344189851807451	0.0983152572571123	0.0036	0.002	0.0237	0.1394	0.0066	0.1741	0.2121	0.0125	0.003	0.0079	0.0038	0.0109	0.0032	0.0056	0.0108	0.1339	0.1661	0.0025	0.0036	0.0189	0.0176	0.0088	0.0064	0.0119	0.0037	0.0027
4	rs28433701	38314714	0.82	0.36720095628419	0.81	0.49521423796015	0.330671136175084	0.110873859212413	0.0036	0.0021	0.0237	0.1392	0.0066	0.1741	0.2122	0.0125	0.0031	0.0079	0.0037	0.0109	0.0034	0.0056	0.0108	0.1341	0.1661	0.0026	0.0036	0.0189	0.0176	0.0088	0.0063	0.0119	0.0037	0.0028
4	rs4282192	38320205	0.82	0.36720095628419	0.81	0.49521423796015	0.290999282664983	0.135662050367464	0.0034	0.0023	0.0238	0.1408	0.0062	0.1751	0.2135	0.0124	0.0029	0.0076	0.0036	0.0105	0.0032	0.0053	0.0103	0.1339	0.1669	0.0025	0.0035	0.0188	0.0172	0.0085	0.006	0.0116	0.0034	0.0026
4	rs6829875	38328777	0.81	0.411214762386647	0.8	0.544775224122235	0.199799108047861	0.177958244314392	0.0032	0.0023	0.0236	0.143	0.0058	0.1747	0.2145	0.0125	0.0027	0.0072	0.0033	0.0097	0.0031	0.005	0.0101	0.1343	0.1674	0.0027	0.0033	0.0186	0.0169	0.0082	0.0058	0.0117	0.0035	0.0025
4	rs78560548	38328992	0.81	0.411214762386647	0.8	0.544775224122235	0.348231800065159	0.178259627940025	0.0032	0.0023	0.0236	0.143	0.0058	0.1747	0.2145	0.0125	0.0027	0.0072	0.0033	0.0097	0.0031	0.005	0.0101	0.1343	0.1674	0.0027	0.0036	0.0186	0.0169	0.0082	0.0055	0.0117	0.0035	0.0025
4	rs7349623	38330842	0.81	0.411214762386647	0.8	0.544775224122235	0.389872849217296	0.186462995942521	0.003	0.0023	0.0236	0.1436	0.0058	0.1751	0.2161	0.0127	0.0029	0.0071	0.0032	0.009	0.003	0.0048	0.01	0.1346	0.1671	0.0027	0.0034	0.0186	0.0165	0.0079	0.0056	0.0116	0.0034	0.0023
4	rs12511784	38332787	0.81	0.411214762386647	0.8	0.544775224122235	0.384370505052138	0.186054927669735	0.003	0.0023	0.0236	0.1437	0.0058	0.1752	0.2162	0.0127	0.0028	0.0071	0.0032	0.009	0.0029	0.0047	0.01	0.1346	0.167	0.0027	0.0034	0.0186	0.0165	0.0079	0.0056	0.0117	0.0034	0.0023
4	rs17614875	38334899	0.81	0.411214762386647	0.8	0.544775224122235	0.382545192163959	0.19728284520975	0.0029	0.0023	0.0236	0.1435	0.0058	0.1752	0.2162	0.0128	0.0028	0.0071	0.0032	0.009	0.0029	0.0047	0.01	0.1349	0.1669	0.0027	0.0034	0.0186	0.0165	0.0078	0.0057	0.0117	0.0034	0.0023
4	rs116053509	38348047	0.81	0.411214762386647	0.79	0.597486775499064	0.3629735575016	0.203452383151327	0.0028	0.0022	0.0237	0.1438	0.0058	0.1753	0.2164	0.0128	0.0028	0.0071	0.0032	0.0088	0.0028	0.0047	0.0099	0.1348	0.167	0.0028	0.0032	0.0185	0.0166	0.0075	0.0059	0.0118	0.0034	0.0022
4	rs13133642	38366090	0.81	0.411214762386647	0.79	0.597486775499064	0.343457574284401	0.221902871744182	0.0026	0.0022	0.0239	0.1443	0.0059	0.1754	0.2168	0.013	0.0027	0.007	0.0032	0.0083	0.0025	0.0047	0.0097	0.1346	0.1672	0.0029	0.0029	0.0184	0.0169	0.0072	0.0063	0.012	0.0035	0.002
4	rs74368616	38366744	0.8	0.458652199356866	0.78	0.653412240020304	0.348495107476005	0.225046943191918	0.0025	0.0022	0.0239	0.1443	0.0059	0.1753	0.2168	0.013	0.0027	0.0069	0.0032	0.0083	0.0024	0.0047	0.0097	0.1345	0.1672	0.0029	0.003	0.0184	0.0172	0.0072	0.0063	0.0119	0.0035	0.002
4	rs62294143	38366856	0.8	0.458652199356866	0.78	0.653412240020304	0.349127464517237	0.224286708853328	0.0025	0.0022	0.0239	0.1443	0.0059	0.1753	0.2168	0.013	0.0027	0.0069	0.0032	0.0083	0.0024	0.0047	0.0097	0.1345	0.1672	0.0029	0.003	0.0184	0.0173	0.0072	0.0063	0.0119	0.0035	0.002
4	rs73243366	38372733	0.8	0.458652199356866	0.78	0.653412240020304	0.335300966875755	0.282816026903884	0.0024	0.0022	0.0236	0.1449	0.0058	0.1754	0.2173	0.013	0.0027	0.0065	0.0032	0.0077	0.0023	0.0046	0.0095	0.1344	0.1674	0.0028	0.0029	0.0185	0.0179	0.0072	0.0066	0.0116	0.0036	0.0019
4	rs2046643	38372849	0.8	0.458652199356866	0.78	0.653412240020304	0.333496494025403	0.287030238199021	0.0024	0.0022	0.0236	0.145	0.0058	0.1754	0.2174	0.013	0.0027	0.0067	0.0032	0.0077	0.0022	0.0044	0.0095	0.1344	0.1677	0.0028	0.0029	0.0184	0.0179	0.0072	0.0065	0.0115	0.0036	0.0019
4	rs6840119	38379495	0.8	0.458652199356866	0.78	0.653412240020304	0.241895003871059	0.402996549047423	0.0022	0.0022	0.0234	0.1457	0.0058	0.175	0.2179	0.0132	0.0026	0.0067	0.0033	0.0074	0.0023	0.0047	0.0089	0.134	0.1672	0.003	0.0026	0.0186	0.0189	0.0068	0.0068	0.0113	0.0038	0.0019
4	rs73811035	38379704	0.8	0.458652199356866	0.77	0.712611004068267	0.239215827507434	0.398602255525312	0.0022	0.0022	0.0234	0.1457	0.0058	0.175	0.2179	0.0132	0.0026	0.0067	0.0033	0.0074	0.0023	0.0047	0.0089	0.134	0.1672	0.003	0.0026	0.0186	0.019	0.0068	0.0068	0.0113	0.0038	0.0019
4	rs6531630	38381863	0.8	0.458652199356866	0.77	0.712611004068267	0.1821179541121	0.435573122464594	0.0018	0.0022	0.0233	0.1461	0.0057	0.1747	0.2192	0.0132	0.0024	0.0065	0.0033	0.0072	0.0023	0.0047	0.009	0.1327	0.1678	0.0028	0.0023	0.0186	0.0199	0.0064	0.0069	0.0112	0.0039	0.0019
4	rs74503666	38383513	0.8	0.458652199356866	0.76	0.775138689739853	0.158815947372509	0.428450429452184	0.0015	0.0022	0.0231	0.1469	0.0056	0.1744	0.2201	0.0129	0.0022	0.0063	0.0034	0.007	0.0022	0.0048	0.0091	0.1313	0.1685	0.0027	0.0021	0.0187	0.0207	0.0061	0.007	0.0111	0.0043	0.0019
4	rs10004996	38383633	0.8	0.458652199356866	0.77	0.712611004068267	0.161765085584022	0.443922432880511	0.0015	0.0022	0.0231	0.1469	0.0056	0.1744	0.2201	0.0129	0.0022	0.0063	0.0034	0.007	0.0022	0.0048	0.0091	0.1313	0.1685	0.0027	0.0021	0.0187	0.0207	0.0061	0.007	0.0111	0.0043	0.0019
4	rs12498537	38384211	0.8	0.458652199356866	0.77	0.712611004068267	0.192286310182006	0.441134639423571	0.0015	0.0022	0.0233	0.1468	0.0057	0.174	0.2201	0.0129	0.0022	0.0063	0.0034	0.007	0.0023	0.0048	0.0091	0.1313	0.1685	0.0031	0.0021	0.0187	0.0207	0.0061	0.007	0.0111	0.0043	0.0019
4	rs983017	38388294	0.8	0.458652199356866	0.77	0.712611004068267	0.198787923404913	0.492827923171108	0.0017	0.0022	0.0231	0.1464	0.0057	0.1736	0.2206	0.013	0.0023	0.0063	0.0034	0.0069	0.0024	0.0048	0.009	0.1308	0.1682	0.0031	0.0022	0.0189	0.0212	0.0061	0.0071	0.0112	0.0042	0.0019
4	rs6531631	38396739	0.8	0.458652199356866	0.77	0.712611004068267	0.21556040241381	0.533100332944178	0.0017	0.0022	0.0231	0.1467	0.0057	0.1735	0.2212	0.0131	0.0022	0.0063	0.0033	0.0068	0.0024	0.0046	0.0088	0.1305	0.1685	0.0031	0.0022	0.0189	0.0213	0.006	0.0071	0.011	0.0043	0.0019
4	rs9993149	38404640	0.79	0.509607847349147	0.76	0.775138689739853	0.221500471234305	0.569894617511545	0.0018	0.0022	0.0234	0.1472	0.0058	0.1724	0.2215	0.0132	0.0022	0.0062	0.0033	0.0071	0.0024	0.0046	0.0087	0.1301	0.1686	0.003	0.0022	0.0192	0.0214	0.0059	0.0071	0.0109	0.0042	0.0019
4	rs111933055	38412465	0.8	0.458652199356866	0.76	0.775138689739853	0.223569733223246	0.589655676375387	0.0017	0.0021	0.0232	0.1472	0.0058	0.172	0.2225	0.0131	0.0021	0.0061	0.0033	0.007	0.0024	0.0045	0.0087	0.1303	0.1683	0.0031	0.002	0.0193	0.0215	0.0057	0.0072	0.0108	0.0042	0.0019
4	rs76981581	38416046	0.8	0.458652199356866	0.74	0.910385700718773	0.25647631499055	0.609289195299234	0.0017	0.002	0.0229	0.1472	0.0057	0.1715	0.2241	0.0131	0.0021	0.0061	0.0032	0.0069	0.0025	0.0045	0.0088	0.1305	0.1679	0.0032	0.0018	0.0195	0.0218	0.0054	0.0073	0.0108	0.0041	0.0018
4	rs8180297	38423520	0.79	0.509607847349147	0.74	0.910385700718773	0.320553286771475	0.701751721258801	0.0017	0.0019	0.0227	0.1473	0.0056	0.1714	0.2258	0.013	0.002	0.006	0.0031	0.0068	0.0025	0.0045	0.0087	0.1298	0.1675	0.0033	0.0016	0.0197	0.0221	0.0052	0.0074	0.0106	0.0041	0.0018
4	rs1601758	38433101	0.79	0.509607847349147	0.74	0.910385700718773	0.515794305458955	0.778593447993901	0.0017	0.0018	0.0228	0.1464	0.0056	0.1721	0.2261	0.0131	0.0019	0.0059	0.0031	0.0067	0.0025	0.0045	0.0087	0.1295	0.1669	0.0034	0.0014	0.0208	0.0224	0.0051	0.0075	0.0106	0.0041	0.0017
4	rs115354241	38433461	0.79	0.509607847349147	0.74	0.910385700718773	0.520540992912118	0.784376380046717	0.0017	0.0018	0.0228	0.1464	0.0056	0.1721	0.2261	0.0131	0.0019	0.0059	0.0031	0.0067	0.0025	0.0045	0.0087	0.1295	0.1669	0.0034	0.0014	0.0208	0.0223	0.0051	0.0075	0.0106	0.0041	0.0017
4	rs28783080	38443126	0.8	0.458652199356866	0.74	0.910385700718773	0.609198188003367	0.794747577475937	0.0016	0.0018	0.0228	0.1463	0.0056	0.172	0.2262	0.0131	0.0019	0.0059	0.003	0.0067	0.0026	0.0045	0.0087	0.1296	0.1667	0.0034	0.0014	0.0214	0.0221	0.0051	0.0075	0.0106	0.0041	0.0017
4	rs78792087	38451828	0.8	0.458652199356866	0.74	0.910385700718773	0.662465822013308	0.793373250261849	0.0016	0.0018	0.0228	0.1462	0.0056	0.1723	0.2265	0.0131	0.0019	0.0059	0.003	0.0067	0.0026	0.0045	0.0087	0.1295	0.1666	0.0034	0.0014	0.0215	0.0217	0.0051	0.0076	0.0106	0.0041	0.0017
4	rs76012485	38452804	0.8	0.458652199356866	0.74	0.910385700718773	0.675681559937051	0.817573301665339	0.0016	0.0018	0.0227	0.1462	0.0056	0.1725	0.2266	0.0131	0.0019	0.0059	0.003	0.0067	0.0026	0.0045	0.0087	0.1296	0.1665	0.0034	0.0014	0.0216	0.0216	0.005	0.0076	0.0105	0.0041	0.0017
4	rs1078019	38454939	0.8	0.458652199356866	0.74	0.910385700718773	0.651293102627823	0.720086343063295	0.0016	0.0018	0.0228	0.1462	0.0056	0.1726	0.2268	0.0132	0.0019	0.0059	0.003	0.0067	0.0026	0.0047	0.0088	0.1292	0.1664	0.0034	0.0014	0.0215	0.0215	0.005	0.0075	0.0104	0.0041	0.0017
4	rs4413415	38455406	0.8	0.458652199356866	0.74	0.910385700718773	0.617319211675488	0.653827641450591	0.0016	0.0018	0.0227	0.1463	0.0056	0.1726	0.227	0.0131	0.0019	0.0059	0.003	0.0066	0.0025	0.0047	0.0088	0.129	0.1663	0.0034	0.0014	0.0214	0.0216	0.005	0.0075	0.0103	0.0041	0.0017
4	rs3923651	38460335	0.8	0.458652199356866	0.74	0.910385700718773	0.576132009785152	0.677619611205749	0.0017	0.0019	0.0227	0.1466	0.0057	0.1727	0.2271	0.0132	0.0019	0.0059	0.003	0.0063	0.0026	0.0048	0.0088	0.1286	0.1659	0.0033	0.0016	0.0211	0.0218	0.0051	0.0075	0.0104	0.0041	0.0018
4	rs4280739	38460612	0.8	0.458652199356866	0.74	0.910385700718773	0.563119348406928	0.660856768907697	0.0017	0.0019	0.0227	0.1466	0.0057	0.1726	0.2271	0.0132	0.0019	0.0059	0.003	0.0063	0.0026	0.0048	0.0088	0.1286	0.1655	0.0033	0.0016	0.0211	0.0218	0.0051	0.0075	0.0104	0.0045	0.0018
4	rs1551640	38473993	0.8	0.458652199356866	0.75	0.841047356078831	0.50947648376611	0.58139029756892	0.0017	0.0019	0.0227	0.1465	0.0058	0.1724	0.2269	0.0131	0.0019	0.0061	0.0031	0.0063	0.0025	0.0049	0.0088	0.1287	0.1653	0.0033	0.0017	0.0211	0.0219	0.0052	0.0074	0.0104	0.0046	0.0018
4	rs116175659	38474255	0.8	0.458652199356866	0.75	0.841047356078831	0.514195384248058	0.580252453974612	0.0017	0.0019	0.0227	0.1465	0.0058	0.1722	0.2272	0.0131	0.0019	0.0061	0.0031	0.0063	0.0025	0.0049	0.0088	0.1286	0.1653	0.0033	0.0017	0.0211	0.0219	0.0052	0.0074	0.0104	0.0046	0.0018
4	rs4073968	38491835	0.81	0.411214762386647	0.75	0.841047356078831	0.346234023336814	0.555217097975813	0.0016	0.0019	0.0229	0.1451	0.0059	0.1698	0.2275	0.0132	0.002	0.0059	0.0037	0.007	0.0027	0.0051	0.0091	0.1296	0.1643	0.0031	0.0021	0.0206	0.0227	0.0059	0.0075	0.0103	0.0045	0.002
4	rs6840552	38494096	0.81	0.411214762386647	0.75	0.841047356078831	0.312289024878079	0.561556464390271	0.0016	0.002	0.023	0.1446	0.0059	0.1687	0.2276	0.0132	0.002	0.0059	0.004	0.0072	0.0027	0.0051	0.0092	0.1299	0.1639	0.003	0.0023	0.0204	0.0231	0.0062	0.0076	0.0103	0.0045	0.002
4	rs73245311	38497252	0.82	0.36720095628419	0.75	0.841047356078831	0.249987022088307	0.440604161254861	0.0015	0.002	0.0229	0.1446	0.0059	0.1676	0.2281	0.0131	0.0019	0.0056	0.0041	0.0077	0.0026	0.0052	0.0103	0.1306	0.162	0.0025	0.0024	0.0199	0.0238	0.0071	0.0078	0.0102	0.0045	0.002
4	rs6831452	38501527	0.81	0.411214762386647	0.75	0.841047356078831	0.254555642230403	0.454184016972525	0.0014	0.002	0.0228	0.1446	0.0059	0.1669	0.2282	0.013	0.0018	0.0055	0.0041	0.008	0.0025	0.0053	0.0109	0.131	0.161	0.0022	0.0025	0.0196	0.0242	0.0077	0.0079	0.0101	0.0045	0.002
4	rs73139942	38506910	0.81	0.411214762386647	0.75	0.841047356078831	0.247302682397837	0.481121920740062	0.0014	0.002	0.0227	0.1445	0.0059	0.1671	0.2283	0.0129	0.0018	0.0054	0.0041	0.0081	0.0025	0.0054	0.011	0.1309	0.1606	0.0022	0.0026	0.0195	0.0243	0.0078	0.008	0.0102	0.0045	0.002
4	rs75319677	38507646	0.81	0.411214762386647	0.75	0.841047356078831	0.247127215346511	0.497065177401891	0.0014	0.002	0.0227	0.1445	0.0059	0.1671	0.2284	0.0129	0.0018	0.0054	0.0041	0.0081	0.0025	0.0054	0.011	0.1309	0.1606	0.0022	0.0026	0.0195	0.0243	0.0078	0.008	0.0102	0.0044	0.002
4	rs73245314	38510721	0.81	0.411214762386647	0.75	0.841047356078831	0.24180832206276	0.514244003961533	0.0014	0.002	0.0226	0.1444	0.006	0.1671	0.2285	0.0129	0.0018	0.0055	0.0041	0.0081	0.0025	0.0054	0.011	0.1309	0.1605	0.0022	0.0026	0.0194	0.0244	0.0078	0.008	0.0102	0.0044	0.002
4	rs12643424	38514427	0.81	0.411214762386647	0.75	0.841047356078831	0.244547017983422	0.523096360519888	0.0014	0.002	0.0224	0.1445	0.0059	0.1671	0.2285	0.0127	0.0018	0.0054	0.0041	0.0082	0.0024	0.0053	0.011	0.1314	0.16	0.0021	0.0026	0.0194	0.0247	0.008	0.0082	0.0104	0.0044	0.002
4	rs6840495	38517996	0.81	0.411214762386647	0.75	0.841047356078831	0.21478875161851	0.462759958800495	0.0014	0.002	0.022	0.1465	0.006	0.1654	0.229	0.0124	0.0017	0.0053	0.0041	0.008	0.0025	0.0052	0.011	0.1321	0.1593	0.0021	0.0026	0.0193	0.0248	0.0081	0.0082	0.0105	0.0043	0.002
4	rs73230712	38521104	0.81	0.411214762386647	0.75	0.841047356078831	0.177170835392919	0.400539281803551	0.0014	0.002	0.0219	0.1485	0.006	0.1639	0.2297	0.0121	0.0015	0.005	0.0041	0.0084	0.0024	0.0055	0.0112	0.1314	0.1576	0.0021	0.0025	0.0194	0.0251	0.0085	0.0082	0.0109	0.0044	0.002
4	rs6814050	38524098	0.81	0.411214762386647	0.76	0.775138689739853	0.173126262063996	0.372139955944996	0.0015	0.002	0.0218	0.1502	0.0061	0.1625	0.2303	0.0118	0.0014	0.0048	0.0041	0.0087	0.0024	0.0057	0.0116	0.1307	0.156	0.002	0.0025	0.0194	0.0255	0.0088	0.0083	0.0113	0.0044	0.0021
4	rs7687994	38524446	0.81	0.411214762386647	0.76	0.775138689739853	0.169206602560607	0.365698988637159	0.0015	0.002	0.0217	0.1504	0.0061	0.1624	0.2303	0.0118	0.0014	0.0048	0.0041	0.0088	0.0023	0.0057	0.0117	0.1308	0.1558	0.002	0.0025	0.0194	0.0255	0.0088	0.0083	0.0113	0.0045	0.0021
4	rs73230717	38526044	0.81	0.411214762386647	0.76	0.775138689739853	0.19882676120494	0.397441281578974	0.0015	0.0019	0.0214	0.1506	0.0061	0.1622	0.2298	0.0117	0.0014	0.0046	0.0041	0.0092	0.002	0.0061	0.0122	0.1311	0.1552	0.002	0.0024	0.0197	0.0257	0.009	0.0081	0.0113	0.0044	0.002
4	rs115294437	38527578	0.81	0.411214762386647	0.76	0.775138689739853	0.199176495510299	0.364062267821493	0.0014	0.0019	0.0219	0.1507	0.0061	0.1619	0.2295	0.0116	0.0014	0.0045	0.0041	0.0095	0.002	0.0061	0.0123	0.1308	0.1549	0.002	0.0024	0.0197	0.0258	0.0092	0.0082	0.0114	0.0043	0.002
4	rs11942117	38529130	0.81	0.411214762386647	0.76	0.775138689739853	0.202536019329577	0.380649487249056	0.0014	0.0019	0.022	0.1509	0.0061	0.1618	0.2294	0.0116	0.0014	0.0045	0.004	0.0096	0.002	0.0061	0.0124	0.1307	0.1549	0.0021	0.0024	0.0197	0.0258	0.0092	0.0082	0.0114	0.0043	0.002
4	rs7688952	38533692	0.81	0.411214762386647	0.76	0.775138689739853	0.21418065119548	0.395379635288288	0.0014	0.0021	0.022	0.1505	0.0062	0.1619	0.2302	0.0116	0.0014	0.0045	0.0041	0.0096	0.002	0.0061	0.0123	0.1301	0.1545	0.0021	0.0024	0.0197	0.0259	0.0091	0.0082	0.0116	0.0042	0.0021
4	rs6813227	38536248	0.81	0.411214762386647	0.76	0.775138689739853	0.204030619420286	0.372393188269182	0.0014	0.0021	0.022	0.1505	0.0062	0.1622	0.2302	0.0116	0.0014	0.0045	0.004	0.0097	0.0021	0.0061	0.0124	0.1302	0.1539	0.0021	0.0024	0.0196	0.0259	0.0092	0.0082	0.0116	0.0042	0.0021
4	rs35713081	38546831	0.81	0.411214762386647	0.76	0.775138689739853	0.2110743183523	0.312465849071451	0.0015	0.0022	0.022	0.1508	0.0058	0.1628	0.2309	0.0108	0.0015	0.0043	0.0039	0.0106	0.0023	0.0061	0.013	0.1309	0.1509	0.002	0.0025	0.0195	0.0264	0.0096	0.0081	0.0116	0.004	0.0021
4	rs79625593	38548680	0.81	0.411214762386647	0.76	0.775138689739853	0.205927433198141	0.309581160254168	0.0014	0.0022	0.0221	0.1509	0.0058	0.1628	0.2306	0.0107	0.0015	0.0043	0.0039	0.0107	0.0023	0.0061	0.013	0.1309	0.1508	0.002	0.0024	0.0195	0.0264	0.0097	0.008	0.0116	0.004	0.0021
4	rs73230734	38551409	0.8	0.458652199356866	0.77	0.712611004068267	0.183895888743635	0.300975221670463	0.0014	0.0021	0.0227	0.1504	0.0057	0.1637	0.2294	0.0106	0.0015	0.0043	0.004	0.0109	0.0023	0.0062	0.0132	0.1315	0.1506	0.0018	0.0023	0.0192	0.0263	0.0099	0.0082	0.0116	0.004	0.002
4	rs13112758	38555527	0.8	0.458652199356866	0.77	0.712611004068267	0.126706438268258	0.177757419773831	0.0014	0.0021	0.0223	0.1505	0.0055	0.1661	0.2334	0.0093	0.0016	0.004	0.0039	0.0121	0.002	0.0065	0.0131	0.1302	0.1495	0.0017	0.0016	0.0177	0.0248	0.0106	0.0078	0.0116	0.0046	0.0021
4	rs2381197	38555885	0.8	0.458652199356866	0.77	0.712611004068267	0.135031956698213	0.181991115950317	0.0014	0.0021	0.0224	0.1507	0.0055	0.1662	0.2336	0.0093	0.0016	0.004	0.0039	0.0122	0.002	0.0065	0.0131	0.1301	0.1494	0.0017	0.0016	0.0176	0.0248	0.0106	0.0078	0.0116	0.0046	0.0021
4	rs10517487	38560849	0.8	0.458652199356866	0.77	0.712611004068267	0.127392998380807	0.17206704779392	0.0014	0.0021	0.0223	0.1504	0.0055	0.1663	0.2336	0.0092	0.0016	0.0039	0.0039	0.0122	0.002	0.0065	0.0131	0.13	0.1496	0.0017	0.0016	0.0176	0.0247	0.011	0.0078	0.0115	0.0046	0.0021
4	rs114062872	38562939	0.8	0.458652199356866	0.77	0.712611004068267	0.123923871927619	0.173060705414726	0.0014	0.0021	0.0223	0.1506	0.0055	0.1666	0.2335	0.0091	0.0016	0.0039	0.0039	0.0122	0.002	0.0064	0.0131	0.1297	0.1499	0.0017	0.0015	0.0175	0.0245	0.011	0.0078	0.0115	0.0046	0.0021
4	rs7668096	38565742	0.8	0.458652199356866	0.77	0.712611004068267	0.13250680870898	0.153192312773766	0.0015	0.0022	0.0221	0.1516	0.0054	0.1685	0.2332	0.0084	0.0016	0.0037	0.0038	0.0123	0.0021	0.0064	0.0129	0.1281	0.1518	0.0014	0.0013	0.0169	0.0236	0.0114	0.0079	0.0111	0.0045	0.0024
4	rs75707561	38568852	0.8	0.458652199356866	0.77	0.712611004068267	0.144386398191299	0.158560926491128	0.0015	0.0022	0.0221	0.1518	0.0054	0.1691	0.233	0.0082	0.0016	0.0036	0.0038	0.0124	0.0021	0.0064	0.0129	0.1277	0.1521	0.0014	0.0013	0.0168	0.0233	0.0115	0.008	0.011	0.0046	0.0024
4	Affx-24446126	38584276	0.79	0.509607847349147	0.76	0.775138689739853	0.157556933774328	0.139234831209988	0.0016	0.0022	0.0217	0.1528	0.0056	0.1716	0.2318	0.0075	0.0016	0.0034	0.0037	0.0126	0.0021	0.0064	0.0129	0.1266	0.1534	0.0015	0.0011	0.0163	0.0224	0.0115	0.0081	0.0107	0.0046	0.0026
4	rs7662610	38585915	0.79	0.509607847349147	0.76	0.775138689739853	0.162870574546675	0.139326887209051	0.0016	0.0022	0.0217	0.153	0.0056	0.1718	0.232	0.0075	0.0016	0.0033	0.0037	0.0126	0.0021	0.0064	0.0129	0.1265	0.1534	0.0015	0.0011	0.0162	0.0223	0.0114	0.0081	0.0105	0.0046	0.0025
4	rs10009513	38591860	0.79	0.509607847349147	0.76	0.775138689739853	0.166599110094213	0.171570966297997	0.0017	0.0022	0.0212	0.1534	0.0056	0.1739	0.2325	0.0072	0.0016	0.0032	0.0037	0.0125	0.0021	0.0063	0.0127	0.126	0.1537	0.0015	0.0011	0.0162	0.022	0.011	0.0081	0.0102	0.0047	0.0023
4	rs55958238	38604331	0.79	0.509607847349147	0.76	0.775138689739853	0.144096439476964	0.165853107349619	0.0018	0.0022	0.0209	0.1532	0.0056	0.1746	0.2317	0.0071	0.0016	0.0031	0.0037	0.0126	0.0021	0.0062	0.0127	0.126	0.1547	0.0015	0.0012	0.016	0.0217	0.0108	0.0081	0.01	0.0047	0.0023
4	rs337638	38604807	0.79	0.509607847349147	0.77	0.712611004068267	0.145387804750238	0.160397311838853	0.0018	0.0022	0.0209	0.1533	0.0056	0.1746	0.2316	0.0071	0.0016	0.0031	0.0037	0.0127	0.0021	0.0062	0.0128	0.1261	0.1546	0.0015	0.0012	0.016	0.0216	0.0107	0.0081	0.01	0.0047	0.0023
4	rs13151185	38609196	0.79	0.509607847349147	0.77	0.712611004068267	0.120628511472579	0.191795525003368	0.0024	0.0025	0.0208	0.1553	0.0055	0.1761	0.2308	0.0067	0.0017	0.0031	0.0037	0.0122	0.0021	0.0062	0.0125	0.1227	0.1562	0.0017	0.0013	0.0156	0.0213	0.0106	0.0083	0.0096	0.0049	0.0026
4	rs337642	38613090	0.79	0.509607847349147	0.77	0.712611004068267	0.121788821081857	0.182193574875921	0.0024	0.0025	0.0208	0.1555	0.0055	0.1763	0.2306	0.0066	0.0017	0.0031	0.0037	0.0122	0.0021	0.0062	0.0124	0.1229	0.1564	0.0017	0.0013	0.0154	0.0212	0.0106	0.0083	0.0096	0.0049	0.0026
4	rs337645	38615083	0.79	0.509607847349147	0.77	0.712611004068267	0.1229266523519	0.198428254519909	0.0024	0.0025	0.0207	0.1555	0.0055	0.1763	0.2306	0.0066	0.0017	0.0031	0.0037	0.0122	0.0021	0.0062	0.0124	0.1229	0.1564	0.0017	0.0013	0.0154	0.0212	0.0106	0.0083	0.0096	0.0049	0.0026
4	rs337622	38624629	0.79	0.509607847349147	0.77	0.712611004068267	0.104324026451067	0.190971810947648	0.0025	0.0025	0.0207	0.1554	0.0055	0.1765	0.2304	0.0066	0.0018	0.0031	0.0038	0.012	0.0022	0.0061	0.0122	0.1227	0.1568	0.0018	0.0014	0.0153	0.021	0.0106	0.0083	0.0095	0.005	0.0027
4	rs115991097	38627120	0.79	0.509607847349147	0.77	0.712611004068267	0.0977153920102146	0.191486491249225	0.0025	0.0025	0.0206	0.1554	0.0055	0.1766	0.2305	0.0066	0.0018	0.0031	0.0038	0.0119	0.0022	0.0061	0.0122	0.1226	0.157	0.0018	0.0014	0.0153	0.021	0.0107	0.0083	0.0095	0.005	0.0027
4	rs79131883	38644825	0.78	0.56417027826485	0.77	0.712611004068267	0.0685913892840201	0.214801633322173	0.0027	0.0025	0.0204	0.1558	0.0054	0.1778	0.2301	0.0066	0.0019	0.0031	0.0038	0.0113	0.0025	0.0059	0.0121	0.1221	0.1572	0.0019	0.0013	0.015	0.0208	0.0108	0.008	0.0097	0.005	0.0028
4	rs337608	38660249	0.78	0.56417027826485	0.77	0.712611004068267	0.064445942776047	0.247675215918046	0.0028	0.0026	0.0203	0.1564	0.0054	0.1784	0.2295	0.0066	0.0019	0.0031	0.0038	0.011	0.0026	0.0058	0.012	0.1221	0.1572	0.0019	0.0013	0.0148	0.0205	0.0109	0.008	0.0098	0.005	0.0028
4	rs12507197	38663660	0.78	0.56417027826485	0.77	0.712611004068267	0.0617821796956757	0.206402475603754	0.0028	0.0026	0.0203	0.1565	0.0054	0.1785	0.2294	0.0066	0.0019	0.003	0.0038	0.0113	0.0026	0.0058	0.0119	0.1221	0.1572	0.0019	0.0013	0.0148	0.0201	0.0109	0.008	0.0098	0.005	0.0029
4	rs75067561	38676524	0.78	0.56417027826485	0.78	0.653412240020304	0.0568716664587141	0.197803209103784	0.0029	0.0026	0.0203	0.1565	0.0054	0.1787	0.2293	0.0065	0.002	0.0029	0.0039	0.0113	0.0027	0.0057	0.0118	0.122	0.1575	0.0019	0.0013	0.0147	0.0198	0.0108	0.008	0.0098	0.005	0.0029
4	rs76612565	38689315	0.78	0.56417027826485	0.76	0.775138689739853	0.0575000508079335	0.196139671571806	0.0031	0.0026	0.0204	0.1566	0.0054	0.179	0.2289	0.0064	0.002	0.0028	0.0039	0.0114	0.0027	0.0056	0.0117	0.122	0.1578	0.0019	0.0014	0.0147	0.0194	0.0109	0.008	0.0099	0.005	0.003
4	rs3796536	38692940	0.78	0.56417027826485	0.76	0.775138689739853	0.0585150380615362	0.161172764327947	0.0035	0.0027	0.0206	0.1566	0.0056	0.1788	0.2278	0.0062	0.0022	0.0027	0.004	0.0117	0.0028	0.0056	0.0115	0.122	0.1584	0.0021	0.0016	0.0143	0.0185	0.0109	0.0081	0.01	0.005	0.0032
4	rs17582575	38703734	0.78	0.56417027826485	0.76	0.775138689739853	0.0663290550821351	0.163897230217901	0.0038	0.0028	0.0207	0.1562	0.0057	0.1787	0.2269	0.0061	0.0023	0.0027	0.0042	0.012	0.0029	0.0056	0.0113	0.1217	0.1591	0.0022	0.0018	0.0142	0.0177	0.0109	0.0081	0.0102	0.0051	0.0034
4	rs55707805	38705774	0.78	0.56417027826485	0.77	0.712611004068267	0.0710276845880508	0.174156024337208	0.004	0.0028	0.0211	0.1561	0.0058	0.1783	0.226	0.0061	0.0023	0.0027	0.0042	0.0121	0.0029	0.0056	0.0112	0.1219	0.16	0.0022	0.0019	0.014	0.0172	0.0108	0.0082	0.0104	0.0052	0.0035
4	rs13131593	38711788	0.78	0.56417027826485	0.77	0.712611004068267	0.0763925949566187	0.17976918329865	0.004	0.0028	0.0215	0.1562	0.0059	0.1777	0.2251	0.006	0.0024	0.0026	0.0043	0.0121	0.0029	0.0056	0.0111	0.1219	0.1607	0.0023	0.002	0.0137	0.0169	0.0106	0.0085	0.0105	0.0054	0.0036
4	rs10010973	38722089	0.78	0.56417027826485	0.76	0.775138689739853	0.089922828966783	0.158368059185819	0.004	0.0027	0.0216	0.1559	0.0061	0.1777	0.2246	0.0059	0.0024	0.0026	0.0045	0.0122	0.0029	0.0056	0.0111	0.122	0.1613	0.0022	0.0021	0.0134	0.0164	0.0105	0.0087	0.0107	0.0054	0.0037
4	rs7660102	38724573	0.77	0.622422290089237	0.76	0.775138689739853	0.107500732749268	0.147326056600099	0.0041	0.0027	0.022	0.1556	0.0062	0.1768	0.2245	0.0056	0.0026	0.0026	0.0045	0.0123	0.0029	0.0057	0.0111	0.1222	0.1619	0.0023	0.0021	0.0133	0.0161	0.0105	0.0088	0.0108	0.0054	0.0038
4	rs728169	38725705	0.77	0.622422290089237	0.77	0.712611004068267	0.101882515327659	0.141450291838221	0.0041	0.0026	0.022	0.1556	0.0062	0.1769	0.2241	0.0055	0.0026	0.0026	0.0045	0.0123	0.0029	0.0057	0.011	0.1222	0.1619	0.0024	0.0021	0.0133	0.0161	0.0105	0.0089	0.0109	0.0054	0.0038
4	rs16994743	38726180	0.77	0.622422290089237	0.77	0.712611004068267	0.102091122353659	0.137581629944986	0.0041	0.0026	0.022	0.1555	0.0062	0.1769	0.224	0.0055	0.0026	0.0026	0.0045	0.0124	0.0029	0.0058	0.011	0.1222	0.1619	0.0025	0.002	0.0133	0.0161	0.0105	0.009	0.0109	0.0054	0.0038
4	rs73234916	38730099	0.77	0.622422290089237	0.76	0.775138689739853	0.120541761475845	0.131401906408815	0.0041	0.0025	0.0221	0.1553	0.0065	0.1771	0.2232	0.0055	0.0027	0.0027	0.0046	0.0126	0.0028	0.0058	0.011	0.1221	0.1617	0.0028	0.002	0.0132	0.016	0.0104	0.0092	0.0112	0.0055	0.0038
4	rs62294499	38730692	0.77	0.622422290089237	0.75	0.841047356078831	0.123453981065485	0.125948150301075	0.0041	0.0025	0.0222	0.1552	0.0065	0.1771	0.2229	0.0055	0.0027	0.0027	0.0046	0.0127	0.0028	0.0058	0.011	0.1221	0.1616	0.0029	0.002	0.0132	0.016	0.0105	0.0093	0.0113	0.0055	0.0038
4	rs73234917	38731055	0.77	0.622422290089237	0.75	0.841047356078831	0.124483278789438	0.142841410809335	0.0041	0.0025	0.0222	0.1553	0.0065	0.1771	0.2225	0.0055	0.0027	0.0027	0.0046	0.0128	0.0028	0.0058	0.011	0.1222	0.1616	0.0029	0.002	0.0131	0.016	0.0105	0.0092	0.0113	0.0055	0.0039
4	rs116338472	38734597	0.77	0.622422290089237	0.76	0.775138689739853	0.103585157213547	0.109861296652405	0.0041	0.0024	0.0222	0.1556	0.0066	0.1771	0.222	0.0056	0.0028	0.0027	0.0046	0.0127	0.0028	0.0058	0.0113	0.1216	0.1618	0.003	0.002	0.0131	0.0158	0.0106	0.0093	0.0116	0.0056	0.0039
4	rs74973100	38743992	0.78	0.56417027826485	0.75	0.841047356078831	0.0965267537820966	0.134660512290268	0.0041	0.0025	0.0226	0.156	0.0068	0.1771	0.2213	0.0057	0.0029	0.0027	0.0046	0.0124	0.0028	0.0057	0.0116	0.121	0.1618	0.0031	0.0019	0.0129	0.0152	0.0108	0.0094	0.0119	0.0058	0.0038
4	rs11729638	38744882	0.78	0.56417027826485	0.75	0.841047356078831	0.0945245097114754	0.134206170372496	0.0041	0.0025	0.0226	0.1562	0.0068	0.177	0.2211	0.0057	0.0029	0.0027	0.0046	0.0123	0.0028	0.0057	0.0116	0.1209	0.1621	0.0031	0.0019	0.0129	0.0152	0.0108	0.0094	0.0119	0.0058	0.0038
4	rs6838865	38745883	0.78	0.56417027826485	0.75	0.841047356078831	0.0977661749358789	0.135570888800064	0.0041	0.0025	0.0226	0.156	0.0068	0.177	0.2211	0.0057	0.0029	0.0028	0.0046	0.0123	0.0028	0.0057	0.0116	0.1209	0.1621	0.0031	0.0019	0.0129	0.0152	0.0109	0.0094	0.0119	0.0058	0.0039
4	rs10005917	38752847	0.78	0.56417027826485	0.75	0.841047356078831	0.157522988198986	0.0994473743104156	0.0041	0.0024	0.0224	0.1551	0.007	0.1775	0.2214	0.0057	0.0029	0.0028	0.0046	0.0127	0.0026	0.0057	0.0115	0.1206	0.1613	0.0031	0.0018	0.0132	0.0149	0.0111	0.01	0.0119	0.0059	0.0038
4	rs6853255	38758241	0.78	0.56417027826485	0.75	0.841047356078831	0.173736685565452	0.0839173532368919	0.004	0.0027	0.0219	0.1545	0.0074	0.1793	0.2183	0.0059	0.0029	0.003	0.0047	0.0135	0.0023	0.0056	0.011	0.121	0.1636	0.0032	0.0018	0.0129	0.0135	0.0119	0.0101	0.012	0.0059	0.0036
4	rs6856032	38763994	0.77	0.622422290089237	0.74	0.910385700718773	0.327807283915458	0.0872775472308369	0.0039	0.0029	0.0214	0.1543	0.0076	0.1797	0.2151	0.0063	0.003	0.003	0.0044	0.0147	0.0017	0.0052	0.0104	0.1231	0.1642	0.0031	0.0018	0.0127	0.0124	0.0129	0.0104	0.0124	0.0059	0.0036
4	rs73235001	38767677	0.77	0.622422290089237	0.74	0.910385700718773	0.495131085796812	0.0845243513721715	0.0038	0.0029	0.0213	0.1551	0.0076	0.1798	0.2149	0.0063	0.003	0.003	0.0044	0.0149	0.0016	0.0052	0.0103	0.1223	0.1641	0.003	0.0018	0.0127	0.0123	0.0131	0.0111	0.0124	0.0058	0.0036
4	Affx-35294751	38774889	0.77	0.622422290089237	0.73	0.98319925910612	0.614745681584628	0.117195942938933	0.0038	0.003	0.0213	0.1555	0.0075	0.1799	0.2149	0.0063	0.003	0.0032	0.0044	0.015	0.0016	0.0051	0.0102	0.1216	0.1642	0.003	0.0018	0.0127	0.0122	0.0131	0.0114	0.0124	0.0058	0.0036
4	rs10776483	38775040	0.77	0.622422290089237	0.73	0.98319925910612	0.594951687952126	0.128351514075649	0.0038	0.003	0.0213	0.1554	0.0074	0.1803	0.2146	0.0063	0.003	0.0032	0.0044	0.015	0.0016	0.0051	0.0103	0.1213	0.1643	0.003	0.0018	0.0127	0.0123	0.0131	0.0114	0.0124	0.0057	0.0037
4	rs11466658	38775639	0.77	0.622422290089237	0.72	1.059530599108	0.602227559350964	0.134660512290268	0.0038	0.003	0.0213	0.1554	0.0074	0.1803	0.2147	0.0062	0.003	0.0032	0.0044	0.0151	0.0016	0.0051	0.0103	0.1213	0.1644	0.003	0.0018	0.0127	0.0123	0.0131	0.0114	0.0124	0.0057	0.0037
4	rs11466657	38775794	0.77	0.622422290089237	0.72	1.059530599108	0.603811677852416	0.132665642787072	0.0038	0.003	0.0213	0.1555	0.0074	0.1803	0.2147	0.0062	0.003	0.0032	0.0044	0.0151	0.0016	0.0051	0.0103	0.1213	0.1644	0.003	0.0018	0.0127	0.0123	0.0131	0.0114	0.0124	0.0056	0.0037
4	rs11466655	38776070	0.77	0.622422290089237	0.72	1.059530599108	0.607953191106948	0.154719472733472	0.0038	0.003	0.0213	0.1555	0.0073	0.1803	0.2148	0.0061	0.003	0.0032	0.0044	0.0151	0.0016	0.0051	0.0103	0.1213	0.1644	0.003	0.0018	0.0127	0.0123	0.0131	0.0114	0.0124	0.0056	0.0037
4	rs11096955	38776107	0.77	0.622422290089237	0.72	1.059530599108	0.607538452792239	0.153668968817247	0.0038	0.003	0.0213	0.1555	0.0073	0.1803	0.2148	0.0061	0.003	0.0032	0.0044	0.0151	0.0016	0.0051	0.0103	0.1213	0.1644	0.003	0.0018	0.0127	0.0123	0.0131	0.0114	0.0124	0.0056	0.0037
4	rs11096956	38776180	0.77	0.622422290089237	0.71	1.13941950935302	0.60712384484779	0.14958709986727	0.0038	0.003	0.0213	0.1555	0.0073	0.1803	0.2148	0.0061	0.003	0.0032	0.0044	0.0151	0.0016	0.0051	0.0103	0.1213	0.1644	0.003	0.0018	0.0127	0.0123	0.0131	0.0114	0.0125	0.0056	0.0037
4	rs11466653	38776235	0.77	0.622422290089237	0.71	1.13941950935302	0.605397715632653	0.147608008188016	0.0038	0.003	0.0213	0.1555	0.0073	0.1803	0.2148	0.0061	0.003	0.0032	0.0044	0.0151	0.0016	0.0051	0.0103	0.1213	0.1644	0.003	0.0018	0.0127	0.0123	0.0131	0.0114	0.0125	0.0056	0.0037
4	rs11466652	38776303	0.77	0.622422290089237	0.71	1.13941950935302	0.603536041071186	0.14648136960889	0.0038	0.003	0.0213	0.1555	0.0073	0.1803	0.2148	0.0061	0.003	0.0032	0.0044	0.0151	0.0016	0.0051	0.0103	0.1213	0.1644	0.003	0.0018	0.0127	0.0123	0.0131	0.0114	0.0125	0.0056	0.0037
4	rs11466651	38776320	0.77	0.622422290089237	0.71	1.13941950935302	0.617528092590936	0.144890643703438	0.0038	0.003	0.0215	0.1556	0.0073	0.1803	0.215	0.0059	0.003	0.0032	0.0043	0.015	0.0016	0.0051	0.0104	0.1206	0.1649	0.003	0.0018	0.0127	0.0122	0.0134	0.0113	0.0124	0.0057	0.0037
4	rs11096957	38776491	0.77	0.622422290089237	0.7	1.22290318011101	0.614676195248976	0.148455028124597	0.0038	0.003	0.0214	0.1556	0.0073	0.1803	0.215	0.0059	0.003	0.0032	0.0043	0.015	0.0016	0.0051	0.0104	0.1205	0.1651	0.003	0.0018	0.0127	0.0122	0.0134	0.0113	0.0124	0.0057	0.0037
4	rs11466649	38776725	0.77	0.622422290089237	0.69	1.31001637589678	0.605673744096754	0.134115369812306	0.0038	0.003	0.0214	0.1556	0.0073	0.1803	0.215	0.0059	0.003	0.0032	0.0043	0.015	0.0016	0.0051	0.0104	0.1205	0.1651	0.003	0.0018	0.0127	0.0122	0.0134	0.0114	0.0123	0.0057	0.0037
4	rs10856837	38777059	0.77	0.622422290089237	0.69	1.31001637589678	0.600714112887399	0.13113168761125	0.0038	0.003	0.0214	0.1558	0.0073	0.1802	0.2149	0.0059	0.003	0.0032	0.0043	0.015	0.0016	0.0051	0.0104	0.1204	0.1651	0.003	0.0018	0.0127	0.0123	0.0134	0.0114	0.0123	0.0057	0.0037
4	rs10856838	38777173	0.77	0.622422290089237	0.69	1.31001637589678	0.596526941494195	0.1286195965827	0.0038	0.003	0.0214	0.1558	0.0073	0.1802	0.2149	0.0059	0.003	0.0032	0.0043	0.015	0.0016	0.0051	0.0104	0.1204	0.165	0.003	0.0018	0.0127	0.0123	0.0134	0.0114	0.0123	0.0057	0.0037
4	rs111266793	38782627	0.76	0.684441169424083	0.69	1.31001637589678	0.507061355162574	0.110198422038498	0.0035	0.003	0.0217	0.1558	0.0072	0.1814	0.214	0.006	0.003	0.0031	0.0043	0.015	0.0017	0.0053	0.0104	0.1198	0.1646	0.0027	0.002	0.0129	0.0126	0.0133	0.0116	0.0124	0.0054	0.0034
4	rs79030744	38783588	0.76	0.684441169424083	0.69	1.31001637589678	0.514514978828675	0.109861296652405	0.0034	0.003	0.0218	0.1559	0.0071	0.1818	0.2136	0.0061	0.003	0.0031	0.0043	0.015	0.0017	0.0054	0.0104	0.1196	0.1646	0.0026	0.002	0.013	0.0128	0.0134	0.0117	0.0125	0.0053	0.0033
4	rs4321646	38783964	0.76	0.684441169424083	0.68	1.40079159929308	0.50490511142219	0.100340444929132	0.0033	0.003	0.0218	0.1559	0.0071	0.1819	0.2135	0.0061	0.003	0.0031	0.0043	0.015	0.0017	0.0054	0.0104	0.1196	0.1647	0.0026	0.002	0.013	0.0128	0.0134	0.0117	0.0125	0.0052	0.0032
4	rs73236616	38789675	0.76	0.684441169424083	0.66	1.59344774920473	0.510495023476337	0.0966266183273808	0.0033	0.003	0.0219	0.1561	0.0071	0.1821	0.2131	0.0062	0.003	0.0031	0.0043	0.0151	0.0017	0.0054	0.0104	0.1197	0.1646	0.0025	0.002	0.013	0.0128	0.0134	0.0117	0.0124	0.0052	0.0032
4	rs79948128	38795321	0.76	0.684441169424083	0.66	1.59344774920473	0.487440396039824	0.0925737372595318	0.0032	0.003	0.0219	0.1564	0.007	0.1823	0.2124	0.0065	0.003	0.0031	0.0043	0.0151	0.0017	0.0054	0.0104	0.1199	0.1647	0.0025	0.002	0.013	0.0127	0.0134	0.0117	0.0125	0.0052	0.0032
4	rs74929549	38796726	0.76	0.684441169424083	0.67	1.49525924573625	0.48750268769986	0.100421787636218	0.0032	0.003	0.0219	0.1566	0.007	0.1824	0.2122	0.0065	0.003	0.0031	0.0043	0.0151	0.0017	0.0054	0.0104	0.1199	0.1648	0.0025	0.002	0.013	0.0127	0.0134	0.0117	0.0125	0.0051	0.0032
4	rs5743614	38798935	0.76	0.684441169424083	0.67	1.49525924573625	0.49419008942104	0.106678437841221	0.0031	0.003	0.0219	0.1567	0.007	0.1825	0.212	0.0065	0.003	0.0031	0.0043	0.0151	0.0017	0.0054	0.0104	0.12	0.1649	0.0025	0.002	0.013	0.0127	0.0134	0.0117	0.0124	0.0051	0.0032
4	rs3923647	38799539	0.76	0.684441169424083	0.66	1.59344774920473	0.480735556274374	0.102709789909883	0.0031	0.003	0.0219	0.1566	0.007	0.1825	0.2119	0.0067	0.003	0.0031	0.0043	0.0151	0.0017	0.0054	0.0103	0.12	0.1646	0.0025	0.002	0.013	0.0127	0.0135	0.0117	0.0125	0.0051	0.0031
4	rs4833095	38799710	0.76	0.684441169424083	0.66	1.59344774920473	0.460285675207277	0.103943731717175	0.0031	0.003	0.0219	0.1566	0.007	0.1825	0.2118	0.0068	0.003	0.0031	0.0043	0.0151	0.0017	0.0054	0.0103	0.12	0.1645	0.0025	0.002	0.0131	0.0127	0.0135	0.0116	0.0126	0.0051	0.0031
4	rs5743611	38800214	0.76	0.684441169424083	0.65	1.6953837189027	0.462044088958749	0.0965464935360461	0.0031	0.003	0.0219	0.1566	0.007	0.1825	0.2118	0.0068	0.003	0.0031	0.0043	0.0151	0.0017	0.0054	0.0103	0.12	0.1644	0.0025	0.002	0.0131	0.0127	0.0135	0.0116	0.0126	0.0051	0.0031
4	rs5743610	38800339	0.76	0.684441169424083	0.65	1.6953837189027	0.463319467720697	0.0943136355729378	0.0031	0.003	0.0219	0.1569	0.007	0.1827	0.2119	0.0068	0.0029	0.0031	0.0043	0.0151	0.0017	0.0054	0.0103	0.12	0.1641	0.0025	0.002	0.0131	0.0127	0.0134	0.0116	0.0126	0.0051	0.0031
4	rs5743566	38805942	0.76	0.684441169424083	0.65	1.6953837189027	0.566861313427276	0.081282539539209	0.0032	0.003	0.0217	0.156	0.0072	0.1833	0.2126	0.0068	0.003	0.0031	0.0044	0.0152	0.0016	0.0055	0.0099	0.1201	0.1635	0.0024	0.002	0.0132	0.0126	0.0135	0.0117	0.0127	0.0049	0.0032
4	rs5743560	38806200	0.76	0.684441169424083	0.65	1.6953837189027	0.567865594350396	0.0845243513721715	0.0032	0.003	0.0217	0.156	0.0072	0.1833	0.2126	0.0069	0.003	0.0031	0.0044	0.0152	0.0016	0.0055	0.0099	0.1201	0.1632	0.0025	0.002	0.0132	0.0126	0.0135	0.0117	0.0127	0.0049	0.0032
4	rs56357984	38806462	0.76	0.684441169424083	0.65	1.6953837189027	0.55839176743323	0.0806105214512356	0.0032	0.003	0.022	0.156	0.0072	0.1832	0.2126	0.0069	0.003	0.0031	0.0044	0.0153	0.0016	0.0055	0.0099	0.1196	0.1632	0.0025	0.002	0.0132	0.0126	0.0135	0.0117	0.013	0.0049	0.0032
4	rs55893950	38811870	0.76	0.684441169424083	0.65	1.6953837189027	0.56118610721646	0.0830101650177702	0.0033	0.003	0.0219	0.156	0.0071	0.1827	0.2126	0.0069	0.0031	0.0031	0.0044	0.0153	0.0016	0.0055	0.0099	0.1197	0.1629	0.0025	0.002	0.0132	0.0125	0.0136	0.0117	0.0132	0.005	0.0033
4	rs77425133	38812487	0.76	0.684441169424083	0.65	1.6953837189027	0.54701668377937	0.0766992598697295	0.0033	0.003	0.0219	0.1559	0.0071	0.1827	0.2126	0.0069	0.0031	0.0031	0.0044	0.0153	0.0016	0.0055	0.0099	0.1196	0.1629	0.0025	0.002	0.0132	0.0125	0.0136	0.0117	0.0133	0.005	0.0034
4	rs5743831	38827414	0.76	0.684441169424083	0.65	1.6953837189027	0.610998586390672	0.097027633773626	0.0034	0.003	0.0222	0.1554	0.0071	0.1817	0.2107	0.0071	0.0037	0.003	0.0044	0.0156	0.0019	0.0059	0.0104	0.1195	0.1613	0.0022	0.0022	0.0132	0.0124	0.014	0.0119	0.0148	0.0055	0.0039
4	rs5743820	38828828	0.76	0.684441169424083	0.65	1.6953837189027	0.608575542964349	0.10058455016583	0.0034	0.003	0.0222	0.1554	0.0071	0.1817	0.2107	0.0071	0.0037	0.003	0.0044	0.0155	0.002	0.0059	0.0104	0.1196	0.1612	0.0022	0.0022	0.0132	0.0124	0.014	0.0119	0.0149	0.0055	0.0039
4	rs5743818	38829163	0.76	0.684441169424083	0.65	1.6953837189027	0.609405801485469	0.101890344209039	0.0034	0.003	0.0222	0.1554	0.0071	0.1817	0.2107	0.0071	0.0037	0.003	0.0044	0.0155	0.002	0.0059	0.0104	0.1196	0.1612	0.0022	0.0022	0.0132	0.0124	0.014	0.0119	0.0149	0.0055	0.0039
4	rs5743815	38829815	0.76	0.684441169424083	0.65	1.6953837189027	0.614815171528709	0.100910383449072	0.0034	0.003	0.0222	0.1554	0.0071	0.1817	0.2107	0.0071	0.0037	0.003	0.0044	0.0155	0.002	0.0059	0.0104	0.1196	0.1611	0.0022	0.0022	0.0132	0.0124	0.014	0.0119	0.0149	0.0055	0.0039
4	rs3775073	38829832	0.76	0.684441169424083	0.65	1.6953837189027	0.615301702162745	0.101563281012399	0.0034	0.003	0.0222	0.1554	0.0071	0.1817	0.2107	0.0071	0.0037	0.003	0.0044	0.0155	0.002	0.0059	0.0104	0.1196	0.1611	0.0022	0.0022	0.0132	0.0124	0.014	0.0119	0.0149	0.0055	0.0039
4	rs3821985	38830012	0.76	0.684441169424083	0.65	1.6953837189027	0.614606712521874	0.10131825227347	0.0034	0.003	0.0222	0.1554	0.0071	0.1817	0.2107	0.0071	0.0037	0.003	0.0044	0.0155	0.002	0.0059	0.0104	0.1196	0.1611	0.0022	0.0022	0.0132	0.0124	0.014	0.0119	0.0149	0.0055	0.0039
4	rs5743810	38830350	0.76	0.684441169424083	0.65	1.6953837189027	0.613148409049079	0.0992853330339098	0.0034	0.003	0.0222	0.1553	0.0071	0.1816	0.2107	0.0072	0.0037	0.003	0.0044	0.0155	0.002	0.0059	0.0104	0.1196	0.1611	0.0022	0.0022	0.0132	0.0124	0.014	0.0119	0.0149	0.0055	0.0039
4	rs6531668	38833595	0.76	0.684441169424083	0.65	1.6953837189027	0.618085266907518	0.0988806819688679	0.0034	0.003	0.0222	0.1548	0.0071	0.1815	0.2107	0.0074	0.0037	0.003	0.0044	0.0154	0.002	0.0059	0.0104	0.1194	0.161	0.0022	0.0022	0.0134	0.0127	0.014	0.012	0.0149	0.0055	0.0039
4	rs73236633	38839319	0.76	0.684441169424083	0.65	1.6953837189027	0.617876299517081	0.0923374721587286	0.0034	0.0029	0.0221	0.1548	0.0072	0.1816	0.2109	0.0074	0.0037	0.003	0.0044	0.0152	0.002	0.0061	0.0104	0.1194	0.1609	0.0022	0.0022	0.0134	0.0127	0.0139	0.012	0.0149	0.0055	0.0039
4	rs73146554	38845502	0.76	0.684441169424083	0.65	1.6953837189027	0.560986294595518	0.0754615745563616	0.0036	0.003	0.0219	0.1548	0.0072	0.1814	0.2114	0.0074	0.0037	0.0031	0.0044	0.0153	0.0021	0.0061	0.0102	0.119	0.1601	0.0022	0.0021	0.0135	0.0134	0.0139	0.0118	0.0148	0.0056	0.004
4	rs56245262	38845609	0.76	0.684441169424083	0.67	1.49525924573625	0.565657273981112	0.075679389756665	0.0036	0.003	0.0219	0.1549	0.0072	0.181	0.2115	0.0075	0.0037	0.0031	0.0044	0.0153	0.0021	0.0061	0.0102	0.119	0.16	0.0022	0.0021	0.0137	0.0135	0.0139	0.0118	0.0148	0.0056	0.004
4	rs1847480	38845989	0.76	0.684441169424083	0.67	1.49525924573625	0.582554743558688	0.0754615745563616	0.0036	0.003	0.0219	0.1548	0.0072	0.181	0.2116	0.0074	0.0037	0.0031	0.0044	0.0157	0.002	0.0061	0.0102	0.119	0.1599	0.0022	0.002	0.0134	0.0134	0.0139	0.0119	0.0148	0.0056	0.004
4	rs6531673	38847917	0.76	0.684441169424083	0.67	1.49525924573625	0.586764275494124	0.0713014336840054	0.0036	0.003	0.0219	0.1548	0.0072	0.181	0.2115	0.0074	0.0038	0.0031	0.0045	0.0156	0.0021	0.0061	0.0102	0.1191	0.1598	0.0022	0.002	0.0133	0.0133	0.014	0.0119	0.0148	0.0057	0.004
4	rs73236645	38865453	0.76	0.684441169424083	0.67	1.49525924573625	0.5713535335771	0.0523846925449201	0.0037	0.003	0.0215	0.1543	0.0072	0.1812	0.211	0.0075	0.0039	0.0032	0.0045	0.0157	0.0021	0.0061	0.0103	0.1194	0.1591	0.0023	0.0021	0.0132	0.0135	0.0141	0.012	0.0149	0.0059	0.0042
4	rs73236649	38873332	0.76	0.684441169424083	0.67	1.49525924573625	0.573303062432229	0.051085675261764	0.0037	0.003	0.0214	0.1541	0.0072	0.1813	0.2107	0.0076	0.004	0.0032	0.0045	0.0157	0.0022	0.0061	0.0103	0.1195	0.1588	0.0024	0.0021	0.0132	0.0135	0.0141	0.0121	0.0149	0.0059	0.0042
4	rs2130296	38874802	0.76	0.684441169424083	0.67	1.49525924573625	0.57007793732211	0.0502275636380715	0.0037	0.003	0.0214	0.1541	0.0072	0.1813	0.2107	0.0076	0.004	0.0032	0.0046	0.0156	0.0022	0.0061	0.0103	0.1195	0.1588	0.0024	0.0021	0.0132	0.0135	0.0141	0.0121	0.0148	0.0059	0.0042
4	rs11096964	38879949	0.76	0.684441169424083	0.67	1.49525924573625	0.554676166731442	0.0501054942421736	0.0037	0.003	0.0213	0.154	0.0072	0.1813	0.2108	0.0076	0.004	0.0032	0.0047	0.0155	0.0022	0.0063	0.0103	0.1194	0.1588	0.0024	0.0022	0.0132	0.0136	0.0141	0.0121	0.0148	0.006	0.0043
4	rs11555334	38880046	0.76	0.684441169424083	0.67	1.49525924573625	0.554411212622593	0.0501054942421736	0.0037	0.003	0.0213	0.154	0.0072	0.1813	0.2108	0.0076	0.004	0.0032	0.0047	0.0155	0.0022	0.0063	0.0103	0.1194	0.1588	0.0024	0.0022	0.0132	0.0136	0.0141	0.0121	0.0148	0.006	0.0043
4	rs902136	38880313	0.76	0.684441169424083	0.67	1.49525924573625	0.557660998040293	0.0501054942421736	0.0037	0.003	0.0213	0.1539	0.0072	0.1816	0.2107	0.0076	0.004	0.0032	0.0047	0.0155	0.0022	0.0063	0.0103	0.1192	0.1588	0.0024	0.0022	0.0132	0.0136	0.0141	0.0121	0.0148	0.006	0.0042
4	rs34293100	38892221	0.76	0.684441169424083	0.67	1.49525924573625	0.575862306508914	0.0500445081939425	0.0038	0.003	0.0213	0.154	0.0075	0.1818	0.211	0.0076	0.004	0.0033	0.0045	0.0153	0.0023	0.0062	0.0103	0.1194	0.1578	0.0024	0.0022	0.0132	0.0137	0.0141	0.0121	0.0147	0.0059	0.0043
4	rs6851685	38893843	0.76	0.684441169424083	0.67	1.49525924573625	0.561452575930853	0.0500445081939425	0.0037	0.003	0.0212	0.1541	0.0076	0.1818	0.2109	0.0077	0.004	0.0033	0.0044	0.0152	0.0023	0.0063	0.0104	0.1195	0.1573	0.0025	0.0023	0.0133	0.0139	0.0141	0.012	0.0146	0.0058	0.0044
4	rs75881086	38907988	0.76	0.684441169424083	0.67	1.49525924573625	0.428320017896191	0.0431930576895719	0.0039	0.0027	0.0212	0.1514	0.0077	0.1809	0.207	0.0092	0.0038	0.0039	0.0044	0.0137	0.0027	0.0083	0.0118	0.1203	0.1506	0.0032	0.0032	0.0151	0.0179	0.014	0.0113	0.0156	0.0067	0.005
4	rs4832790	38908038	0.76	0.684441169424083	0.67	1.49525924573625	0.436721476472566	0.042907804515862	0.0039	0.0027	0.0212	0.1513	0.0077	0.181	0.2069	0.0092	0.0038	0.0039	0.0044	0.0137	0.0027	0.0083	0.0118	0.1204	0.1506	0.0033	0.0032	0.0153	0.0179	0.0139	0.0114	0.0156	0.0067	0.005
4	rs79399950	38908105	0.76	0.684441169424083	0.66	1.59344774920473	0.405534888334488	0.0429647877345991	0.0039	0.0027	0.0212	0.1512	0.0077	0.1809	0.2068	0.0093	0.0038	0.0039	0.0045	0.0136	0.0027	0.0083	0.0118	0.1205	0.1504	0.0033	0.0032	0.0153	0.018	0.0138	0.0114	0.0155	0.0067	0.005
4	rs16994919	38911205	0.76	0.684441169424083	0.66	1.59344774920473	0.609198188003367	0.0305727652821174	0.0034	0.0024	0.0216	0.1505	0.0077	0.18	0.2055	0.0096	0.0034	0.0042	0.0051	0.0136	0.0028	0.0089	0.0119	0.1229	0.1488	0.0035	0.0036	0.0158	0.0182	0.0136	0.0117	0.0152	0.007	0.0048
4	rs7696349	38912208	0.76	0.684441169424083	0.66	1.59344774920473	0.590169306228742	0.030523966350704	0.0034	0.0024	0.0216	0.1508	0.0077	0.18	0.2051	0.0096	0.0034	0.0041	0.0051	0.0135	0.0028	0.0088	0.0122	0.1229	0.1488	0.0035	0.0037	0.0158	0.0182	0.0136	0.0117	0.0152	0.007	0.0048
4	rs4240248	38916914	0.76	0.684441169424083	0.66	1.59344774920473	0.643041060991841	0.0363706320443255	0.0034	0.0026	0.0215	0.1506	0.0078	0.18	0.2053	0.0096	0.0032	0.004	0.0053	0.0133	0.0029	0.009	0.012	0.1228	0.1485	0.0036	0.0037	0.0159	0.0184	0.0131	0.012	0.015	0.0073	0.0047
4	rs11736617	38917830	0.76	0.684441169424083	0.66	1.59344774920473	0.660310546876152	0.0395509206262521	0.0034	0.0026	0.0215	0.1504	0.0078	0.18	0.2051	0.0096	0.0032	0.004	0.0053	0.0133	0.0029	0.009	0.012	0.123	0.1484	0.0036	0.0037	0.0159	0.0184	0.0131	0.0121	0.015	0.0073	0.0047
4	rs114299938	38918589	0.76	0.684441169424083	0.67	1.49525924573625	0.668445265993693	0.0363706320443255	0.0033	0.0026	0.0215	0.1504	0.0078	0.1799	0.2047	0.0096	0.0032	0.004	0.0053	0.0134	0.0029	0.009	0.012	0.1231	0.1484	0.0036	0.0037	0.016	0.0186	0.0131	0.0122	0.015	0.0073	0.0047
4	rs17616765	38922358	0.76	0.684441169424083	0.67	1.49525924573625	0.770201824252991	0.0426233945758125	0.0033	0.0026	0.0215	0.1498	0.0081	0.1787	0.2024	0.0099	0.003	0.0041	0.0056	0.0137	0.0032	0.0097	0.0127	0.1228	0.1474	0.0037	0.0038	0.0162	0.0197	0.013	0.0129	0.0154	0.0077	0.0046
4	rs10033036	38922567	0.76	0.684441169424083	0.68	1.40079159929308	0.765595777968789	0.0345931221457709	0.0032	0.0026	0.0216	0.1496	0.0079	0.1785	0.2021	0.01	0.003	0.0042	0.0056	0.0139	0.0033	0.01	0.0129	0.1229	0.147	0.0037	0.0038	0.0162	0.0197	0.0131	0.013	0.0155	0.0078	0.0046
4	rs12513149	38924230	0.74	0.820062814253923	0.68	1.40079159929308	1.27332846556501	0.0888998619969285	0.0031	0.0027	0.0219	0.1477	0.0089	0.1756	0.1986	0.0109	0.0031	0.005	0.0062	0.015	0.0038	0.0114	0.0143	0.1211	0.1416	0.0045	0.0041	0.0171	0.0202	0.0145	0.014	0.0165	0.0087	0.0046
4	rs9995232	38925137	0.74	0.820062814253923	0.68	1.40079159929308	1.25092948276324	0.0834632620091467	0.0031	0.0027	0.0219	0.1476	0.0089	0.1756	0.1985	0.0109	0.0031	0.005	0.0062	0.015	0.0038	0.0114	0.0143	0.1211	0.1415	0.0045	0.0042	0.0171	0.0202	0.0149	0.0139	0.0165	0.0086	0.0046
4	rs9999294	38927230	0.73	0.893795165105119	0.68	1.40079159929308	1.31858044976817	0.106262326084331	0.0031	0.003	0.022	0.1474	0.009	0.1755	0.1972	0.0111	0.0031	0.0051	0.0063	0.0151	0.0039	0.0116	0.0144	0.1208	0.1406	0.0046	0.0041	0.0173	0.0202	0.0154	0.0141	0.0167	0.0089	0.0046
4	rs75643395	38928670	0.73	0.893795165105119	0.68	1.40079159929308	1.24596227869661	0.0853618454965453	0.0031	0.003	0.022	0.1475	0.009	0.1754	0.1969	0.0111	0.0032	0.0052	0.0064	0.0151	0.0039	0.0117	0.0145	0.1206	0.1403	0.0046	0.0041	0.0173	0.0202	0.0155	0.0142	0.0168	0.009	0.0047
4	rs3188469	38930921	0.73	0.893795165105119	0.68	1.40079159929308	1.20391129556522	0.0868162252304122	0.0032	0.0031	0.0223	0.1479	0.0093	0.1743	0.196	0.0113	0.0032	0.0054	0.0066	0.0153	0.0039	0.012	0.0147	0.1198	0.1395	0.0046	0.0041	0.0174	0.0201	0.0159	0.0142	0.0172	0.0094	0.0046
4	rs4833106	38933726	0.73	0.893795165105119	0.68	1.40079159929308	1.46125117906693	0.126214354614854	0.0033	0.0032	0.0225	0.1476	0.0097	0.1733	0.1947	0.0115	0.0033	0.0057	0.007	0.0155	0.0038	0.0125	0.015	0.1189	0.1385	0.0045	0.0041	0.0175	0.02	0.0164	0.0146	0.0176	0.0099	0.0047
4	rs17429619	38933859	0.73	0.893795165105119	0.68	1.40079159929308	1.40448772048791	0.114531273468107	0.0033	0.0032	0.0225	0.1476	0.0097	0.1733	0.1946	0.0115	0.0033	0.0057	0.007	0.0154	0.0038	0.0125	0.015	0.1188	0.1384	0.0049	0.0041	0.0174	0.02	0.0163	0.0146	0.0176	0.0099	0.0047
4	rs114164425	38934000	0.73	0.893795165105119	0.68	1.40079159929308	1.31905896933317	0.0846003499373668	0.0033	0.0032	0.0225	0.1477	0.0098	0.1732	0.1944	0.0115	0.0033	0.0058	0.0071	0.0154	0.0038	0.0126	0.015	0.1187	0.1383	0.0049	0.004	0.0174	0.0199	0.0163	0.0147	0.0176	0.01	0.0047
4	rs2171778	38936833	0.72	0.971554139537083	0.68	1.40079159929308	2.2959310287596	0.385499626947226	0.0032	0.0034	0.0236	0.1464	0.011	0.1709	0.1895	0.0127	0.0033	0.007	0.0082	0.0166	0.0039	0.0142	0.0156	0.1163	0.1363	0.0049	0.004	0.0175	0.0196	0.0171	0.0165	0.0173	0.0114	0.0045
4	rs12506108	38937055	0.72	0.971554139537083	0.68	1.40079159929308	2.02930678939552	0.258847792122691	0.0032	0.0035	0.0236	0.1462	0.011	0.171	0.1893	0.0127	0.0033	0.0072	0.0082	0.0166	0.0039	0.0142	0.0157	0.1162	0.136	0.0049	0.004	0.0176	0.0195	0.0172	0.0165	0.0175	0.0114	0.0045
4	rs6812702	38940833	0.72	0.971554139537083	0.68	1.40079159929308	2.2895453414201	0.505842229040034	0.0033	0.0036	0.0237	0.1427	0.0116	0.1702	0.1858	0.0133	0.0034	0.0084	0.0088	0.0168	0.004	0.0148	0.0171	0.116	0.1353	0.0046	0.0044	0.0178	0.02	0.0175	0.0173	0.0176	0.0121	0.0045
4	rs78693927	38942015	0.72	0.971554139537083	0.68	1.40079159929308	2.27934009584263	0.555920600639061	0.0035	0.0037	0.0238	0.1415	0.0118	0.1698	0.1845	0.0135	0.0035	0.0087	0.009	0.0169	0.0042	0.015	0.0176	0.1158	0.1352	0.0046	0.0046	0.0178	0.0202	0.0175	0.0175	0.0173	0.0124	0.0046
4	rs1060582	38945169	0.72	0.971554139537083	0.68	1.40079159929308	2.38756909747816	0.885127331605742	0.0039	0.0041	0.0243	0.1392	0.0124	0.168	0.1806	0.0141	0.004	0.01	0.0096	0.0176	0.0045	0.0156	0.0184	0.1139	0.1352	0.0046	0.0049	0.0177	0.0204	0.0178	0.0183	0.0173	0.0133	0.0047
4	rs111577387	38948833	0.72	0.971554139537083	0.68	1.40079159929308	2.43180047092477	0.91301827664713	0.004	0.0041	0.0243	0.139	0.0124	0.1678	0.1801	0.0141	0.0041	0.0102	0.0098	0.0177	0.0045	0.0157	0.0187	0.1136	0.1352	0.0046	0.0049	0.0175	0.0205	0.0178	0.0184	0.0174	0.0134	0.0047
4	rs78683593	38949015	0.72	0.971554139537083	0.68	1.40079159929308	2.53083705362862	0.917893447151505	0.004	0.0042	0.0244	0.1389	0.0124	0.1676	0.18	0.0141	0.0041	0.0102	0.0098	0.0177	0.0045	0.0157	0.0187	0.1136	0.1351	0.0046	0.0049	0.0175	0.0205	0.0178	0.0184	0.0174	0.0134	0.0047
4	rs6855242	38949104	0.72	0.971554139537083	0.68	1.40079159929308	2.54210330325018	0.922616299014843	0.004	0.0042	0.0244	0.1389	0.0124	0.1676	0.18	0.0141	0.0041	0.0102	0.0098	0.0177	0.0045	0.0157	0.0187	0.1136	0.1351	0.0046	0.0049	0.0175	0.0205	0.0178	0.0184	0.0174	0.0134	0.0047
4	rs7694333	38952030	0.72	0.971554139537083	0.68	1.40079159929308	2.37006571812578	0.98556133627698	0.0041	0.0043	0.025	0.1387	0.0127	0.1672	0.1785	0.0142	0.0043	0.0103	0.0102	0.0178	0.0047	0.0161	0.0192	0.1134	0.1339	0.0049	0.005	0.0173	0.0209	0.0179	0.0181	0.0175	0.0135	0.0048
4	rs112653481	38952791	0.72	0.971554139537083	0.68	1.40079159929308	1.84340922874537	0.969629508440637	0.0042	0.0044	0.0252	0.1388	0.0127	0.1664	0.1777	0.0142	0.0044	0.0106	0.0105	0.018	0.0047	0.0162	0.0193	0.1131	0.1336	0.0049	0.0051	0.0172	0.0209	0.0183	0.0176	0.0176	0.0136	0.0048
4	rs6811942	38959992	0.72	0.971554139537083	0.69	1.31001637589678	2.04584119325084	1.10300477348836	0.0043	0.0046	0.0252	0.1385	0.0129	0.1651	0.1768	0.0143	0.0044	0.0108	0.0109	0.0182	0.0047	0.0167	0.0195	0.1128	0.1332	0.005	0.0051	0.0172	0.0209	0.0184	0.0179	0.0179	0.0137	0.005
4	rs17583426	38960412	0.72	0.971554139537083	0.69	1.31001637589678	2.18769919424897	1.21566957956592	0.0044	0.0046	0.0252	0.1384	0.0129	0.1647	0.1766	0.0144	0.0045	0.0109	0.0111	0.0183	0.0047	0.0168	0.0195	0.1126	0.133	0.005	0.0051	0.0172	0.0209	0.0184	0.018	0.018	0.0138	0.005
4	rs4974985	38961449	0.73	0.893795165105119	0.69	1.31001637589678	2.12090646796332	1.81227006453335	0.0051	0.0052	0.0261	0.1361	0.0136	0.1605	0.1716	0.0149	0.0051	0.0121	0.0123	0.0192	0.0051	0.0174	0.0196	0.1102	0.1325	0.0054	0.0054	0.0171	0.0218	0.0193	0.0187	0.0189	0.015	0.0053
4	rs4974984	38961560	0.73	0.893795165105119	0.69	1.31001637589678	1.8547614703955	1.72347820586005	0.0053	0.0052	0.0261	0.1359	0.0137	0.16	0.1711	0.015	0.0051	0.0122	0.0124	0.0193	0.0052	0.0175	0.0196	0.1102	0.1325	0.0055	0.0053	0.0171	0.0218	0.0193	0.0187	0.0191	0.0151	0.0053
4	rs6837941	38962145	0.73	0.893795165105119	0.68	1.40079159929308	1.85497793531005	1.91095250925604	0.0055	0.0053	0.0269	0.1338	0.0145	0.1567	0.1679	0.0156	0.0054	0.0126	0.0127	0.0197	0.0054	0.018	0.0207	0.1103	0.1334	0.0058	0.0053	0.0169	0.0217	0.02	0.019	0.0191	0.0153	0.0055
4	rs78010988	38964727	0.73	0.893795165105119	0.68	1.40079159929308	1.85627690646076	1.93430939403475	0.0055	0.0053	0.0269	0.1336	0.0146	0.1562	0.1676	0.0157	0.0054	0.0127	0.0128	0.0198	0.0053	0.018	0.0208	0.1105	0.1334	0.0059	0.0053	0.017	0.0216	0.02	0.0191	0.0193	0.0153	0.0055
4	rs1473578	38968008	0.73	0.893795165105119	0.69	1.31001637589678	1.79385200499132	1.96950747250182	0.0056	0.0053	0.0269	0.1331	0.0147	0.1556	0.1671	0.0157	0.0055	0.0127	0.0129	0.0198	0.0053	0.0181	0.0209	0.1109	0.1334	0.0059	0.0053	0.017	0.0216	0.02	0.0191	0.0195	0.0154	0.0056
4	rs17508078	38969427	0.73	0.893795165105119	0.69	1.31001637589678	1.4269945918745	1.9956493599955	0.0056	0.0054	0.027	0.1329	0.0149	0.1552	0.167	0.0157	0.0055	0.0128	0.0129	0.0198	0.0054	0.0181	0.0209	0.1114	0.1334	0.006	0.0049	0.0169	0.0217	0.02	0.0188	0.0196	0.0155	0.0056
4	rs7660745	38974458	0.73	0.893795165105119	0.69	1.31001637589678	1.2590056306349	2.1712086508579	0.0059	0.0056	0.0272	0.1321	0.0148	0.1537	0.1671	0.0157	0.0057	0.0131	0.0133	0.0201	0.0056	0.0182	0.021	0.11	0.1338	0.0063	0.0047	0.0167	0.0217	0.0203	0.0189	0.0198	0.0157	0.0056
4	rs13435456	38979607	0.71	1.05339378298732	0.69	1.31001637589678	0.953155326139343	2.6308778138371	0.0063	0.0061	0.0284	0.1271	0.0153	0.146	0.1645	0.0166	0.0063	0.0158	0.0142	0.0214	0.0062	0.0166	0.0221	0.1145	0.1344	0.0067	0.0043	0.0152	0.0215	0.0225	0.0184	0.02	0.0166	0.0053
4	rs113591746	38979669	0.71	1.05339378298732	0.68	1.40079159929308	0.946600942689064	2.62568226119246	0.0063	0.0061	0.0285	0.1268	0.0153	0.1458	0.1646	0.0166	0.0063	0.0159	0.0143	0.0215	0.0061	0.0165	0.0221	0.1147	0.1344	0.0067	0.0042	0.0152	0.0215	0.0225	0.0184	0.02	0.0166	0.0053
4	rs6531687	38979936	0.71	1.05339378298732	0.68	1.40079159929308	0.921566951236394	2.71491191133601	0.0063	0.006	0.0289	0.1257	0.0155	0.1454	0.1647	0.0166	0.0062	0.0164	0.0144	0.0216	0.006	0.0165	0.0223	0.1156	0.1344	0.0066	0.004	0.015	0.0215	0.0225	0.0182	0.0199	0.0167	0.0052
4	rs7699651	38980064	0.71	1.05339378298732	0.68	1.40079159929308	0.939563339667233	2.75554899468208	0.0062	0.006	0.0292	0.1252	0.0155	0.145	0.1647	0.0166	0.0061	0.0167	0.0144	0.0216	0.006	0.0164	0.0223	0.116	0.1344	0.0066	0.004	0.0149	0.0216	0.0225	0.0183	0.0199	0.0168	0.0052
4	rs7692978	38981442	0.71	1.05339378298732	0.68	1.40079159929308	0.463562591633519	2.0720108383645	0.0058	0.0055	0.0298	0.1258	0.0149	0.1475	0.1686	0.0162	0.0052	0.0168	0.0138	0.0212	0.0053	0.0149	0.0224	0.1183	0.1366	0.0059	0.0035	0.0139	0.021	0.0221	0.017	0.0199	0.0157	0.0045
4	rs11943965	38982983	0.72	0.971554139537083	0.68	1.40079159929308	0.247522112330884	1.5324223808705	0.0051	0.0049	0.0301	0.1263	0.0146	0.1507	0.1718	0.0156	0.0042	0.0168	0.0133	0.0209	0.0047	0.0133	0.022	0.1206	0.1391	0.0052	0.0031	0.013	0.0207	0.0219	0.0158	0.0202	0.0146	0.0039
4	rs11943282	38984825	0.72	0.971554139537083	0.68	1.40079159929308	0.157964616547941	1.34454181555181	0.0045	0.0047	0.03	0.1275	0.0143	0.1521	0.1734	0.0151	0.0037	0.0168	0.013	0.0206	0.0042	0.0126	0.0216	0.1214	0.1425	0.0048	0.0027	0.0126	0.02	0.0215	0.015	0.0204	0.0141	0.0035
4	rs4596247	38986238	0.72	0.971554139537083	0.68	1.40079159929308	0.160458048846438	1.28468246637516	0.0044	0.0046	0.0301	0.1274	0.0141	0.1529	0.1738	0.015	0.0036	0.0167	0.0129	0.0206	0.0041	0.0124	0.0216	0.1218	0.1432	0.0047	0.0027	0.0124	0.0198	0.0216	0.0148	0.0204	0.014	0.0031
4	rs62294536	38987236	0.72	0.971554139537083	0.68	1.40079159929308	0.143357012249366	1.2721313425609	0.0044	0.0046	0.0301	0.1273	0.014	0.1533	0.1738	0.0149	0.0035	0.0167	0.0129	0.0206	0.004	0.0123	0.0217	0.1221	0.1434	0.0046	0.0027	0.0122	0.0197	0.0215	0.0146	0.0204	0.014	0.0031
4	rs112585204	38987825	0.72	0.971554139537083	0.68	1.40079159929308	0.133581103887862	1.24126348598441	0.0044	0.0045	0.0301	0.1273	0.014	0.1536	0.1738	0.0149	0.0035	0.0167	0.0128	0.0206	0.004	0.0123	0.0217	0.1222	0.1435	0.0046	0.0026	0.0122	0.0197	0.0215	0.0146	0.0204	0.014	0.0031
4	rs75988651	38987965	0.72	0.971554139537083	0.68	1.40079159929308	0.129738096895832	1.23394142193828	0.0043	0.0045	0.0301	0.1273	0.014	0.1536	0.1739	0.0149	0.0035	0.0167	0.0128	0.0206	0.004	0.0123	0.0217	0.1223	0.1435	0.0046	0.0026	0.0122	0.0197	0.0215	0.0146	0.0204	0.014	0.0031
4	rs60584759	38988082	0.72	0.971554139537083	0.68	1.40079159929308	0.12766226493731	1.2289534540618	0.0043	0.0045	0.0301	0.1273	0.014	0.1537	0.1739	0.0149	0.0034	0.0167	0.0128	0.0206	0.004	0.0123	0.0218	0.1223	0.1436	0.0046	0.0026	0.0122	0.0197	0.0215	0.0145	0.0204	0.014	0.003
4	rs16995039	38989807	0.72	0.971554139537083	0.68	1.40079159929308	0.107662470602826	1.21168937873776	0.0042	0.0044	0.0301	0.1276	0.0138	0.1542	0.174	0.0148	0.0033	0.0166	0.0127	0.0206	0.0038	0.0122	0.0218	0.1225	0.1436	0.0045	0.0026	0.012	0.0196	0.0217	0.0144	0.0204	0.0139	0.003
4	rs62294547	38993423	0.72	0.971554139537083	0.68	1.40079159929308	0.0903813111197605	1.12505087769288	0.004	0.0043	0.0301	0.1282	0.0136	0.155	0.1742	0.0147	0.0031	0.0166	0.0126	0.0206	0.0037	0.0121	0.0219	0.1227	0.1438	0.0043	0.0025	0.0118	0.0195	0.0219	0.0143	0.0205	0.0139	0.0028
4	rs12640852	38996129	0.72	0.971554139537083	0.69	1.31001637589678	0.0841888258537758	1.08022768608463	0.004	0.0043	0.0301	0.1283	0.0135	0.1551	0.1747	0.0147	0.0029	0.0166	0.0126	0.0206	0.0035	0.0121	0.022	0.1229	0.1441	0.0043	0.0024	0.0117	0.0195	0.022	0.0142	0.0205	0.0137	0.0028
4	rs11542133	39000305	0.72	0.971554139537083	0.69	1.31001637589678	0.0837275682592932	1.06498435707552	0.004	0.0043	0.03	0.1285	0.0135	0.1553	0.1748	0.0146	0.0029	0.0165	0.0126	0.0206	0.0034	0.0121	0.0218	0.1229	0.1442	0.0043	0.0024	0.0117	0.0194	0.0221	0.0142	0.0205	0.0137	0.0028
4	rs11096969	39005601	0.72	0.971554139537083	0.69	1.31001637589678	0.0735195818228625	1.04816694456517	0.004	0.0043	0.0299	0.1287	0.0135	0.1552	0.175	0.0146	0.0029	0.0165	0.0125	0.0206	0.0033	0.012	0.0218	0.1231	0.1444	0.004	0.0024	0.0117	0.0194	0.0223	0.0141	0.0205	0.0136	0.0028
4	rs76753816	39008105	0.72	0.971554139537083	0.69	1.31001637589678	0.0629037975275355	0.780722933171924	0.0034	0.0039	0.0294	0.1304	0.0121	0.1575	0.1786	0.014	0.0023	0.0163	0.0115	0.0198	0.0026	0.0115	0.0214	0.1245	0.147	0.0035	0.0019	0.0106	0.0193	0.0218	0.0143	0.0202	0.013	0.0022
4	rs116093241	39008250	0.72	0.971554139537083	0.69	1.31001637589678	0.0632294478267291	0.772516109531515	0.0033	0.0038	0.0294	0.1305	0.0121	0.1576	0.1788	0.014	0.0023	0.0163	0.0114	0.0197	0.0026	0.0114	0.0213	0.1245	0.1472	0.0035	0.0018	0.0106	0.0193	0.0217	0.0144	0.0202	0.013	0.0022
4	rs2712004	39010245	0.72	0.971554139537083	0.69	1.31001637589678	0.0845589972820535	0.679242130298441	0.003	0.0036	0.0293	0.1314	0.0114	0.1588	0.1807	0.0137	0.002	0.0163	0.0109	0.0192	0.0022	0.0111	0.0209	0.1251	0.149	0.0032	0.0015	0.01	0.0191	0.0213	0.0146	0.0199	0.0127	0.0018
4	rs2163276	39012630	0.72	0.971554139537083	0.69	1.31001637589678	0.0547868544888489	0.629798681891844	0.0028	0.0035	0.0293	0.1319	0.0112	0.1598	0.1817	0.0137	0.0018	0.0162	0.0108	0.019	0.002	0.011	0.0207	0.1254	0.1497	0.0022	0.0015	0.0099	0.0192	0.0211	0.0145	0.0199	0.0125	0.0018
4	rs11096971	39013895	0.72	0.971554139537083	0.69	1.31001637589678	0.0559465354240012	0.600815099493927	0.0027	0.0035	0.0293	0.1332	0.0111	0.1603	0.1812	0.0137	0.0018	0.0161	0.0109	0.019	0.0019	0.0109	0.0205	0.1252	0.1497	0.0017	0.0014	0.0099	0.0198	0.0211	0.0145	0.0199	0.0124	0.0018
4	rs66484213	39015766	0.72	0.971554139537083	0.7	1.22290318011101	0.0520593305158877	0.572727881718654	0.0027	0.0034	0.029	0.1335	0.011	0.1607	0.1817	0.0135	0.0017	0.0161	0.0107	0.0189	0.0018	0.0107	0.0205	0.1256	0.1504	0.0016	0.0014	0.0098	0.0196	0.021	0.0143	0.0198	0.0123	0.0017
4	rs115275963	39020919	0.71	1.05339378298732	0.7	1.22290318011101	0.0363029921546007	0.404291502769895	0.0018	0.0025	0.0269	0.1372	0.0094	0.1657	0.1865	0.0118	0.001	0.0158	0.0091	0.0175	0.001	0.0093	0.0201	0.13	0.1578	6e-04	6e-04	0.0088	0.0174	0.0197	0.0123	0.0187	0.0112	0.001
4	rs12642359	39027082	0.71	1.05339378298732	0.71	1.13941950935302	0.030960074328102	0.406365794144653	0.0018	0.0025	0.0268	0.1374	0.0093	0.166	0.1868	0.0118	9e-04	0.0158	0.0091	0.0174	0.001	0.0092	0.0201	0.1302	0.1582	6e-04	6e-04	0.0088	0.0173	0.0196	0.0122	0.0187	0.0112	0.001
4	rs2711976	39034786	0.71	1.05339378298732	0.71	1.13941950935302	0.0274531828808875	0.423194769970787	0.0017	0.0023	0.0267	0.1381	0.0091	0.1667	0.1871	0.0117	9e-04	0.0158	0.0089	0.0174	0.001	0.009	0.02	0.1306	0.1586	5e-04	5e-04	0.0087	0.0171	0.0196	0.0119	0.0188	0.011	9e-04
4	rs76036465	39037943	0.71	1.05339378298732	0.71	1.13941950935302	0.0253461566992795	0.420966422415988	0.0017	0.0023	0.0267	0.1386	0.009	0.1671	0.1872	0.0116	8e-04	0.0156	0.0089	0.0173	9e-04	0.0089	0.02	0.1305	0.1588	5e-04	5e-04	0.0088	0.017	0.0195	0.0118	0.0188	0.0109	9e-04
4	Affx-24453422	39043998	0.71	1.05339378298732	0.71	1.13941950935302	0.0261222797366141	0.391008492078606	0.0017	0.0023	0.0267	0.1389	0.009	0.1672	0.1872	0.0115	8e-04	0.0156	0.0088	0.0171	9e-04	0.0088	0.02	0.1305	0.1592	5e-04	5e-04	0.0087	0.0169	0.0195	0.0117	0.0188	0.0108	9e-04
4	rs116724947	39047070	0.71	1.05339378298732	0.71	1.13941950935302	0.028741844302982	0.40922267940654	0.0017	0.0023	0.0267	0.1394	0.0089	0.1675	0.1872	0.0114	8e-04	0.0155	0.0088	0.0169	9e-04	0.0087	0.0201	0.1306	0.1596	4e-04	5e-04	0.0087	0.0167	0.0195	0.0116	0.0187	0.0106	9e-04
4	rs12648581	39055644	0.71	1.05339378298732	0.71	1.13941950935302	0.0318657023881086	0.425426289504591	0.0016	0.0023	0.0267	0.1397	0.0089	0.1676	0.1872	0.0113	8e-04	0.0155	0.0088	0.0167	8e-04	0.0087	0.0202	0.1306	0.1599	4e-04	5e-04	0.0086	0.0166	0.0195	0.0116	0.0187	0.0105	9e-04
4	rs12500509	39063614	0.71	1.05339378298732	0.71	1.13941950935302	0.0287530393954137	0.409092702419253	0.0019	0.0023	0.0265	0.1396	0.0088	0.1678	0.1874	0.0114	9e-04	0.0155	0.0087	0.0166	8e-04	0.0087	0.02	0.1305	0.1602	4e-04	5e-04	0.0086	0.0165	0.0194	0.0115	0.0188	0.0105	9e-04
4	rs2711941	39064162	0.71	1.05339378298732	0.71	1.13941950935302	0.0302463944673456	0.417303152941702	0.0019	0.0023	0.0265	0.1396	0.0088	0.1677	0.1875	0.0114	9e-04	0.0155	0.0087	0.0166	8e-04	0.0087	0.0199	0.1307	0.1602	4e-04	5e-04	0.0085	0.0165	0.0194	0.0115	0.0188	0.0105	9e-04
4	rs16995076	39066942	0.71	1.05339378298732	0.71	1.13941950935302	0.0333829150169174	0.429898791629352	0.0019	0.0023	0.0265	0.1396	0.0088	0.1676	0.1873	0.0114	9e-04	0.0155	0.0087	0.0166	8e-04	0.0088	0.0199	0.1306	0.1603	4e-04	5e-04	0.0085	0.0165	0.0194	0.0115	0.0188	0.0107	9e-04
4	rs2252519	39077904	0.71	1.05339378298732	0.71	1.13941950935302	0.0322768033890608	0.430162271218528	0.0019	0.0023	0.0265	0.1395	0.0088	0.1691	0.187	0.0113	9e-04	0.0155	0.0086	0.0166	9e-04	0.0087	0.0199	0.1301	0.1604	4e-04	5e-04	0.0085	0.0163	0.0194	0.0115	0.0188	0.0107	9e-04
4	rs35676314	39080572	0.71	1.05339378298732	0.71	1.13941950935302	0.0276269439579641	0.437027889341484	0.0019	0.0023	0.0263	0.1395	0.0087	0.17	0.1868	0.0113	9e-04	0.0155	0.0085	0.0166	9e-04	0.0087	0.02	0.1298	0.1605	4e-04	5e-04	0.0084	0.0162	0.0193	0.0114	0.0188	0.0106	9e-04
4	rs12503506	39084173	0.7	1.1393643476553	0.71	1.13941950935302	0.0253768817508355	0.43782194431907	0.0019	0.0024	0.0261	0.1392	0.0087	0.1712	0.1855	0.0113	9e-04	0.0155	0.0084	0.0166	9e-04	0.0088	0.02	0.1311	0.1605	4e-04	4e-04	0.0084	0.0162	0.0192	0.0112	0.0188	0.0103	9e-04
4	rs9998867	39119162	0.7	1.1393643476553	0.71	1.13941950935302	0.0182165881035522	0.468949788004581	0.0018	0.0023	0.0262	0.14	0.0089	0.1708	0.1855	0.0111	8e-04	0.0153	0.0085	0.0166	8e-04	0.0087	0.0198	0.1314	0.1629	4e-04	4e-04	0.0081	0.0159	0.0185	0.0109	0.0185	0.0099	9e-04
4	rs75822110	39119299	0.7	1.1393643476553	0.71	1.13941950935302	0.0182165881035522	0.468949788004581	0.0018	0.0023	0.0262	0.14	0.0089	0.1708	0.1855	0.0111	8e-04	0.0153	0.0085	0.0166	8e-04	0.0087	0.0198	0.1314	0.1629	4e-04	4e-04	0.0081	0.0159	0.0185	0.0109	0.0185	0.0099	9e-04
4	rs78479575	39127809	0.7	1.1393643476553	0.71	1.13941950935302	0.0179678232641227	0.461417194644203	0.0018	0.0023	0.0262	0.14	0.0089	0.1708	0.1855	0.0111	8e-04	0.0153	0.0085	0.0166	8e-04	0.0087	0.0198	0.1314	0.1629	4e-04	4e-04	0.0081	0.0159	0.0185	0.0109	0.0184	0.0099	9e-04
4	rs28396323	39136373	0.7	1.1393643476553	0.71	1.13941950935302	0.018297368677582	0.460209581948691	0.0018	0.0023	0.0262	0.14	0.0089	0.1709	0.1855	0.0111	8e-04	0.0153	0.0085	0.0166	8e-04	0.0087	0.0197	0.1315	0.163	4e-04	4e-04	0.0081	0.0159	0.0185	0.0109	0.0184	0.0099	9e-04
4	rs76510496	39142417	0.7	1.1393643476553	0.71	1.13941950935302	0.0181601968661478	0.467332980120543	0.0018	0.0023	0.0262	0.14	0.0088	0.171	0.1855	0.0111	8e-04	0.0153	0.0085	0.0166	8e-04	0.0086	0.0197	0.1315	0.1631	4e-04	4e-04	0.0081	0.0159	0.0185	0.0108	0.0184	0.0099	9e-04
4	rs2566172	39152563	0.7	1.1393643476553	0.71	1.13941950935302	0.0206051099020477	0.482072020876729	0.0017	0.0025	0.0262	0.1398	0.0087	0.1717	0.1852	0.0112	6e-04	0.0151	0.0081	0.0165	8e-04	0.0085	0.0195	0.132	0.164	6e-04	3e-04	0.008	0.0159	0.0183	0.0105	0.0183	0.01	0.001
4	rs74335470	39162774	0.7	1.1393643476553	0.71	1.13941950935302	0.0194136558452564	0.485741216496807	0.0017	0.0025	0.0262	0.1398	0.0087	0.1718	0.1852	0.0112	6e-04	0.0151	0.0081	0.0165	8e-04	0.0085	0.0194	0.132	0.164	6e-04	3e-04	0.008	0.0159	0.0183	0.0105	0.0183	0.01	0.001
4	rs115512189	39175950	0.7	1.1393643476553	0.71	1.13941950935302	0.0207023066455085	0.46612133112508	0.0017	0.0025	0.0263	0.1396	0.0087	0.1727	0.1852	0.0111	6e-04	0.0151	0.008	0.0162	8e-04	0.0084	0.0194	0.1321	0.1643	6e-04	3e-04	0.008	0.0161	0.0179	0.0104	0.018	0.01	0.001
4	rs74848265	39180489	0.7	1.1393643476553	0.71	1.13941950935302	0.0210854439605493	0.474484829824213	0.0017	0.0025	0.0263	0.1396	0.0087	0.1727	0.1852	0.0111	6e-04	0.0151	0.008	0.0161	8e-04	0.0084	0.0194	0.1321	0.1643	6e-04	3e-04	0.0081	0.0161	0.0179	0.0104	0.018	0.01	0.001
4	rs1451820	39183447	0.7	1.1393643476553	0.7	1.22290318011101	0.0249592675768951	0.518665431578416	0.0017	0.0026	0.0263	0.1396	0.0087	0.1728	0.1851	0.0111	6e-04	0.0151	0.008	0.0161	8e-04	0.0084	0.0193	0.1321	0.1643	6e-04	4e-04	0.0081	0.0162	0.0179	0.0104	0.018	0.0099	0.001
4	rs35937374	39186355	0.7	1.1393643476553	0.7	1.22290318011101	0.0224152264590927	0.520602797974968	0.0017	0.0026	0.0263	0.1396	0.0087	0.1728	0.1853	0.0112	6e-04	0.0151	0.008	0.0161	8e-04	0.0084	0.0193	0.1324	0.1643	6e-04	3e-04	0.0081	0.0162	0.0179	0.0102	0.018	0.0099	0.001
4	rs6531696	39191754	0.7	1.1393643476553	0.7	1.22290318011101	0.0204994544878533	0.485741216496807	0.0017	0.0026	0.0262	0.1396	0.0087	0.1728	0.1853	0.0112	6e-04	0.0151	0.008	0.0161	8e-04	0.0084	0.0193	0.1323	0.1642	6e-04	3e-04	0.0081	0.0162	0.0178	0.0102	0.018	0.0099	0.001
4	rs17584431	39207318	0.7	1.1393643476553	0.7	1.22290318011101	0.020263165748054	0.483430145616376	0.0017	0.0026	0.0262	0.1396	0.0087	0.1728	0.1853	0.0112	6e-04	0.0151	0.0081	0.0161	8e-04	0.0084	0.0193	0.1324	0.1642	6e-04	3e-04	0.0081	0.0162	0.0178	0.0102	0.018	0.01	0.001
4	rs75964850	39216240	0.7	1.1393643476553	0.7	1.22290318011101	0.0200202179472906	0.476514054630334	0.0017	0.0026	0.0262	0.1395	0.0087	0.1729	0.1853	0.0112	6e-04	0.0151	0.0081	0.0161	8e-04	0.0084	0.0193	0.1324	0.1642	6e-04	3e-04	0.0081	0.0162	0.0178	0.0102	0.018	0.01	0.001
4	rs9997741	39219149	0.7	1.1393643476553	0.71	1.13941950935302	0.0124617084718693	0.460209581948691	0.0017	0.0026	0.0262	0.1391	0.0087	0.1734	0.186	0.0112	6e-04	0.0151	0.008	0.016	7e-04	0.0084	0.0193	0.1324	0.1638	9e-04	3e-04	0.008	0.0162	0.0174	0.0101	0.0179	0.0099	0.001
4	rs75686472	39241362	0.7	1.1393643476553	0.71	1.13941950935302	0.00958356054452752	0.459539044897554	0.0018	0.0026	0.0261	0.1392	0.0087	0.1735	0.186	0.0112	7e-04	0.0151	0.008	0.0161	7e-04	0.0085	0.0193	0.1327	0.1637	0.001	4e-04	0.0081	0.0161	0.0172	0.01	0.0179	0.0098	0.001
4	rs6828598	39261470	0.7	1.1393643476553	0.7	1.22290318011101	0.00865956150484473	0.468275941070468	0.0018	0.0026	0.0261	0.1393	0.0087	0.1735	0.186	0.0112	7e-04	0.0151	0.0079	0.0161	6e-04	0.0085	0.0193	0.1329	0.1636	0.0011	4e-04	0.0081	0.0161	0.0172	0.01	0.0179	0.0097	0.001
4	rs17335487	39295656	0.7	1.1393643476553	0.7	1.22290318011101	0.00668028490541468	0.372646469071057	0.0018	0.0027	0.0258	0.1398	0.0087	0.1745	0.1857	0.0112	8e-04	0.015	0.0078	0.0162	6e-04	0.0085	0.019	0.1331	0.164	0.0013	5e-04	0.0081	0.016	0.0167	0.0098	0.0175	0.0093	0.001
4	rs12500277	39302247	0.7	1.1393643476553	0.7	1.22290318011101	0.00653359709957682	0.352788644729555	0.0018	0.0027	0.0257	0.1399	0.0087	0.1747	0.1856	0.0112	8e-04	0.015	0.0077	0.0162	6e-04	0.0085	0.0189	0.1331	0.1641	0.0014	6e-04	0.008	0.016	0.0166	0.0097	0.0173	0.0092	0.0011
4	rs2066789	39308187	0.7	1.1393643476553	0.72	1.059530599108	0.00771990088272144	0.334841650569436	0.0018	0.0028	0.0255	0.1401	0.0087	0.1752	0.1854	0.0112	8e-04	0.0151	0.0077	0.0162	6e-04	0.0085	0.0188	0.1332	0.1643	0.0015	6e-04	0.008	0.016	0.0163	0.0096	0.0171	0.0091	0.0011
4	rs56186145	39331772	0.7	1.1393643476553	0.73	0.98319925910612	0.00572853142886691	0.294450550902146	0.0019	0.0028	0.0253	0.14	0.0086	0.1756	0.1855	0.0113	0.001	0.015	0.0075	0.0162	6e-04	0.0084	0.0186	0.1336	0.1647	0.0016	6e-04	0.0079	0.0159	0.0161	0.0095	0.017	0.009	0.0011
4	rs115988900	39349642	0.7	1.1393643476553	0.72	1.059530599108	0.00579280196456983	0.283283331766947	0.0019	0.0027	0.0252	0.14	0.0086	0.1757	0.1855	0.0113	0.0011	0.015	0.0074	0.0161	6e-04	0.0084	0.0186	0.1337	0.1648	0.0016	6e-04	0.0079	0.0158	0.0161	0.0095	0.017	0.009	0.0011
4	rs13115589	39351868	0.7	1.1393643476553	0.72	1.059530599108	0.00629465838157691	0.296936699435065	0.0019	0.0027	0.0252	0.14	0.0086	0.1757	0.1855	0.0113	0.0011	0.015	0.0074	0.0161	6e-04	0.0084	0.0186	0.1337	0.1648	0.0016	6e-04	0.0079	0.0158	0.0161	0.0095	0.017	0.009	0.0011
4	rs13142220	39355501	0.7	1.1393643476553	0.72	1.059530599108	0.00572516417507039	0.251156942551563	0.0019	0.0027	0.0251	0.1399	0.0085	0.1759	0.1856	0.0112	0.0011	0.015	0.0074	0.0161	6e-04	0.0083	0.0186	0.1339	0.1649	0.0017	6e-04	0.0078	0.0158	0.0161	0.0095	0.0169	0.0089	0.0011
4	rs13123782	39377405	0.69	1.22951255717774	0.71	1.13941950935302	0.0124373581369823	0.267643825487871	0.0018	0.0026	0.0248	0.139	0.0087	0.1769	0.1856	0.0112	0.0012	0.015	0.0071	0.0154	7e-04	0.008	0.0187	0.1355	0.165	0.0019	6e-04	0.0076	0.0158	0.0161	0.0092	0.0168	0.0089	0.0011
4	rs115026278	39379529	0.69	1.22951255717774	0.72	1.059530599108	0.0121898131581287	0.250481859145932	0.0018	0.0026	0.0247	0.1389	0.0087	0.1769	0.1856	0.0111	0.0012	0.015	0.0071	0.0154	7e-04	0.008	0.0186	0.1355	0.1651	0.002	6e-04	0.0076	0.0159	0.0162	0.0092	0.0167	0.0089	0.0011
4	rs115673757	39391549	0.69	1.22951255717774	0.72	1.059530599108	0.0156293878707673	0.244432118962801	0.0018	0.0027	0.0242	0.1387	0.0087	0.1771	0.1853	0.011	0.0012	0.0151	0.007	0.0152	7e-04	0.0079	0.0185	0.136	0.1656	0.0021	7e-04	0.0076	0.0162	0.0162	0.0092	0.0164	0.0089	0.0011
4	rs34146038	39393635	0.7	1.1393643476553	0.73	0.98319925910612	0.0285965883842951	0.241536117976837	0.0018	0.0027	0.0237	0.1385	0.0088	0.1773	0.1851	0.0108	0.0012	0.0152	0.007	0.015	7e-04	0.0078	0.0184	0.1364	0.1661	0.0022	7e-04	0.0077	0.0165	0.0163	0.0092	0.0162	0.0091	0.0011
4	rs76125107	39400862	0.69	1.22951255717774	0.73	0.98319925910612	0.0333829150169174	0.245437141713546	0.0018	0.0027	0.0232	0.1386	0.0088	0.1773	0.1848	0.0108	0.0011	0.0151	0.007	0.0147	7e-04	0.0078	0.0182	0.1371	0.1666	0.0023	7e-04	0.0078	0.0166	0.0162	0.0093	0.0161	0.009	0.001
4	rs33968162	39403731	0.69	1.22951255717774	0.73	0.98319925910612	0.0386060896054631	0.264434661671092	0.0018	0.0027	0.0231	0.1386	0.0088	0.1773	0.1846	0.0108	0.0011	0.0151	0.007	0.0146	7e-04	0.0078	0.0182	0.1373	0.1668	0.0023	7e-04	0.0079	0.0167	0.0161	0.0093	0.016	0.009	0.001
4	rs9991733	39420994	0.69	1.22951255717774	0.73	0.98319925910612	0.047607659997326	0.25635159060674	0.0014	0.0027	0.0227	0.1381	0.0088	0.176	0.1839	0.0108	0.0014	0.015	0.0068	0.0147	9e-04	0.0079	0.0179	0.1389	0.1668	0.0025	0.0011	0.0079	0.0169	0.0163	0.0097	0.0162	0.0089	0.0012
4	rs13146907	39425248	0.69	1.22951255717774	0.73	0.98319925910612	0.0519245559462112	0.247675215918046	0.0014	0.0027	0.0226	0.1383	0.0088	0.1759	0.1839	0.0108	0.0014	0.015	0.0067	0.0146	9e-04	0.008	0.0178	0.1394	0.1666	0.0025	0.0011	0.0079	0.0169	0.0162	0.0097	0.0161	0.0089	0.0012
4	rs2687985	39429213	0.69	1.22951255717774	0.73	0.98319925910612	0.119993229764642	0.147232115951566	0.0014	0.0027	0.0204	0.1383	0.008	0.1755	0.1828	0.0114	0.0017	0.0141	0.0061	0.0145	0.0011	0.0087	0.0157	0.146	0.166	0.0029	0.0014	0.0081	0.0187	0.0145	0.0108	0.0145	0.0089	0.0013
4	rs62310826	39429471	0.69	1.22951255717774	0.73	0.98319925910612	0.117245053184529	0.144237467462872	0.0014	0.0027	0.0204	0.1383	0.008	0.1755	0.1828	0.0113	0.0017	0.0141	0.0061	0.0145	0.0011	0.0087	0.0157	0.1462	0.1657	0.0029	0.0014	0.0081	0.0187	0.0146	0.0108	0.0145	0.0089	0.0013
4	rs2608819	39431431	0.69	1.22951255717774	0.73	0.98319925910612	0.107500732749268	0.135844440998802	0.0014	0.0027	0.0206	0.1381	0.008	0.1757	0.1826	0.0113	0.0017	0.0141	0.0062	0.0144	0.0011	0.0087	0.0157	0.1466	0.1657	0.0028	0.0014	0.0081	0.0188	0.0145	0.0108	0.0145	0.0088	0.0013
4	rs17431894	39431631	0.69	1.22951255717774	0.73	0.98319925910612	0.0977915726035868	0.123737955677872	0.0014	0.0027	0.0206	0.138	0.008	0.1757	0.1826	0.0113	0.0017	0.0141	0.0062	0.0143	0.0011	0.0087	0.0157	0.1466	0.1657	0.0028	0.0014	0.0081	0.0188	0.0145	0.0108	0.0145	0.0088	0.0013
4	rs2687963	39438149	0.68	1.32388185841529	0.73	0.98319925910612	0.103637825209327	0.130412110841988	0.0017	0.0029	0.0207	0.1365	0.008	0.1757	0.1821	0.0113	0.0018	0.014	0.0062	0.0141	0.0015	0.0087	0.0155	0.147	0.1661	0.0029	0.0016	0.0081	0.0192	0.0144	0.011	0.0143	0.0088	0.0015
4	rs79119738	39439744	0.68	1.32388185841529	0.73	0.98319925910612	0.0925976954626217	0.117541461267201	0.0018	0.0029	0.0206	0.1365	0.008	0.1758	0.182	0.0112	0.0019	0.0139	0.0062	0.0141	0.0015	0.0088	0.0154	0.1472	0.166	0.0029	0.0016	0.0081	0.0194	0.0144	0.011	0.0142	0.0087	0.0015
4	rs35372803	39448586	0.68	1.32388185841529	0.73	0.98319925910612	0.11408803780008	0.17206704779392	0.0019	0.003	0.0203	0.1362	0.008	0.1761	0.1814	0.0112	0.0021	0.0137	0.0062	0.014	0.0017	0.009	0.0148	0.1479	0.1652	0.0029	0.0016	0.0081	0.0202	0.0146	0.0111	0.0138	0.0086	0.0017
4	rs4975017	39450229	0.68	1.32388185841529	0.73	0.98319925910612	0.143196567390143	0.244543723288683	0.0019	0.003	0.0203	0.136	0.008	0.1761	0.1816	0.0112	0.0021	0.0138	0.0062	0.014	0.0017	0.0091	0.0148	0.1481	0.1651	0.0029	0.0016	0.0081	0.0202	0.0146	0.0111	0.0138	0.0086	0.0017
4	rs6855868	39454293	0.68	1.32388185841529	0.73	0.98319925910612	0.147598884956736	0.253411363149183	0.002	0.0029	0.0198	0.1354	0.0081	0.1766	0.1816	0.0112	0.0021	0.0137	0.0063	0.0139	0.0017	0.009	0.0147	0.1483	0.1655	0.0029	0.0016	0.008	0.0203	0.0142	0.0113	0.0142	0.0087	0.0017
4	rs2687956	39457430	0.68	1.32388185841529	0.73	0.98319925910612	0.146198394518795	0.265235822258844	0.002	0.0029	0.0198	0.1356	0.0081	0.1766	0.1816	0.0112	0.0021	0.0137	0.0063	0.0139	0.0017	0.009	0.0147	0.148	0.1656	0.0029	0.0016	0.008	0.0203	0.0142	0.0113	0.0142	0.0087	0.0017
4	rs73137448	39460328	0.68	1.32388185841529	0.73	0.98319925910612	0.149796870964462	0.272826513887828	0.002	0.003	0.0197	0.1359	0.0081	0.1767	0.1814	0.0112	0.0022	0.0136	0.0063	0.0139	0.0018	0.009	0.0147	0.1482	0.1654	0.0029	0.0016	0.008	0.0204	0.0141	0.0113	0.0142	0.0086	0.0018
4	rs2276889	39460413	0.68	1.32388185841529	0.73	0.98319925910612	0.150621956339038	0.276646627252981	0.002	0.003	0.0197	0.136	0.0081	0.1767	0.1814	0.0112	0.0022	0.0136	0.0063	0.0139	0.0018	0.009	0.0147	0.1482	0.1653	0.0029	0.0016	0.008	0.0204	0.0141	0.0113	0.0142	0.0086	0.0018
4	rs16995296	39463027	0.68	1.32388185841529	0.73	0.98319925910612	0.151681985898002	0.275950843732749	0.002	0.003	0.0197	0.136	0.0081	0.1767	0.1814	0.0112	0.0022	0.0136	0.0063	0.0139	0.0018	0.009	0.0147	0.1482	0.1653	0.0029	0.0016	0.008	0.0204	0.0141	0.0112	0.0142	0.0085	0.0018
4	rs16995300	39478264	0.68	1.32388185841529	0.73	0.98319925910612	0.122985176550208	0.222443922311406	0.0021	0.0029	0.0197	0.1362	0.008	0.1772	0.1815	0.0111	0.0022	0.0136	0.0063	0.0138	0.0019	0.009	0.0147	0.1483	0.1651	0.0028	0.0017	0.008	0.0204	0.014	0.0111	0.0141	0.0081	0.0018
4	rs1048140	39478832	0.68	1.32388185841529	0.74	0.910385700718773	0.12539928656843	0.227441694554752	0.0021	0.0029	0.0197	0.1362	0.008	0.1772	0.1815	0.0111	0.0022	0.0136	0.0063	0.0138	0.0019	0.009	0.0147	0.1483	0.1651	0.0028	0.0017	0.008	0.0204	0.014	0.0111	0.0141	0.0081	0.0018
4	rs2260645	39482684	0.68	1.32388185841529	0.74	0.910385700718773	0.122780416089261	0.215979896308117	0.0021	0.0029	0.0196	0.1362	0.008	0.1772	0.1815	0.0111	0.0022	0.0136	0.0063	0.0138	0.0019	0.009	0.0147	0.1484	0.165	0.0028	0.0017	0.008	0.0205	0.0139	0.0111	0.0141	0.0081	0.0019
4	rs11930163	39488013	0.68	1.32388185841529	0.74	0.910385700718773	0.110435091599307	0.191898573815898	0.0022	0.003	0.0197	0.1363	0.0081	0.1767	0.1813	0.0111	0.0022	0.0135	0.0062	0.0138	0.002	0.009	0.0146	0.1491	0.165	0.0028	0.0017	0.0081	0.0205	0.0139	0.0112	0.014	0.0079	0.0019
4	rs6858752	39493141	0.69	1.22951255717774	0.74	0.910385700718773	0.113279214148311	0.198741025907447	0.0022	0.0031	0.0194	0.1374	0.0081	0.1767	0.1798	0.011	0.0022	0.0131	0.0061	0.0134	0.0021	0.0088	0.0144	0.1506	0.1658	0.0028	0.0019	0.0086	0.0206	0.0134	0.0112	0.0133	0.008	0.002
4	rs1450	39500514	0.69	1.22951255717774	0.74	0.910385700718773	0.120108583117399	0.184019178065033	0.0023	0.0031	0.0195	0.1376	0.0081	0.1761	0.1789	0.0111	0.0021	0.0127	0.0062	0.0131	0.0022	0.0086	0.0141	0.1513	0.167	0.0026	0.0021	0.0087	0.0207	0.0132	0.0113	0.0131	0.008	0.002
4	rs56242282	39510329	0.69	1.22951255717774	0.74	0.910385700718773	0.191372997960921	0.167522000082148	0.0023	0.0027	0.0197	0.139	0.0081	0.1764	0.1771	0.0111	0.0021	0.0112	0.0062	0.0125	0.0023	0.0084	0.013	0.1516	0.172	0.0023	0.0022	0.0085	0.0209	0.0123	0.0115	0.0123	0.0079	0.0021
4	rs17510526	39514371	0.69	1.22951255717774	0.75	0.841047356078831	0.196619891405822	0.139879689446341	0.0023	0.0027	0.0197	0.1391	0.0081	0.1764	0.1774	0.0111	0.0021	0.0112	0.0062	0.0123	0.0023	0.0084	0.013	0.1516	0.1722	0.0023	0.0022	0.0085	0.0209	0.0122	0.0115	0.0123	0.0077	0.0021
4	rs77896313	39519537	0.69	1.22951255717774	0.75	0.841047356078831	0.227405240494929	0.144423980149105	0.0023	0.0028	0.0198	0.1394	0.0081	0.1764	0.1773	0.0111	0.0021	0.0111	0.0062	0.0123	0.0023	0.0084	0.013	0.1515	0.1726	0.0023	0.0022	0.0085	0.0208	0.0122	0.0115	0.0121	0.0077	0.0022
4	rs28378540	39524086	0.69	1.22951255717774	0.75	0.841047356078831	0.245070598609109	0.163312060790751	0.0023	0.0028	0.0198	0.1394	0.0081	0.1764	0.1773	0.0111	0.0021	0.0111	0.0062	0.0123	0.0023	0.0084	0.013	0.1515	0.1726	0.0023	0.0022	0.0085	0.0208	0.0122	0.0115	0.0121	0.0077	0.0022
4	rs17438829	39526467	0.69	1.22951255717774	0.76	0.775138689739853	0.249854633906671	0.167325355761011	0.0024	0.0027	0.0198	0.1395	0.0081	0.1756	0.1776	0.011	0.0021	0.0111	0.0062	0.0123	0.0023	0.0083	0.0129	0.1518	0.1728	0.0023	0.0022	0.0085	0.0208	0.0122	0.0115	0.012	0.0077	0.0022
4	rs114804393	39526615	0.69	1.22951255717774	0.76	0.775138689739853	0.245900860113995	0.165559206008324	0.0024	0.0027	0.0198	0.1395	0.0081	0.1756	0.1776	0.011	0.0021	0.0111	0.0062	0.0123	0.0023	0.0083	0.0129	0.1518	0.1728	0.0023	0.0022	0.0085	0.0208	0.0122	0.0115	0.012	0.0077	0.0022
4	rs4975020	39528752	0.69	1.22951255717774	0.76	0.775138689739853	0.258719560459295	0.165559206008324	0.0024	0.0028	0.0196	0.1394	0.0081	0.1756	0.1774	0.0111	0.0022	0.0111	0.0062	0.0124	0.0023	0.0084	0.0129	0.1516	0.1727	0.0023	0.0023	0.0085	0.0208	0.0121	0.0118	0.0121	0.0077	0.0022
4	rs3755900	39530111	0.69	1.22951255717774	0.77	0.712611004068267	0.238183144732527	0.166049143259399	0.0024	0.0027	0.0196	0.1394	0.0081	0.1756	0.1774	0.0111	0.0022	0.0111	0.0062	0.0124	0.0023	0.0084	0.0129	0.1516	0.1728	0.0023	0.0022	0.0085	0.0208	0.0121	0.0118	0.0121	0.0077	0.0022
4	rs34610625	39538515	0.69	1.22951255717774	0.77	0.712611004068267	0.282820340821742	0.153097045109159	0.0022	0.0027	0.0198	0.1381	0.008	0.1753	0.1771	0.0117	0.0025	0.0109	0.006	0.0123	0.0021	0.0083	0.0126	0.1534	0.1745	0.0023	0.002	0.0086	0.0207	0.0115	0.0115	0.0121	0.0076	0.0023
4	rs13117803	39542641	0.69	1.22951255717774	0.77	0.712611004068267	0.283103552017955	0.147044299516954	0.0022	0.0026	0.0198	0.1381	0.008	0.1753	0.1769	0.0117	0.0025	0.0108	0.006	0.0122	0.002	0.0081	0.0124	0.1545	0.1747	0.0023	0.0019	0.0085	0.0207	0.0113	0.0115	0.012	0.0075	0.0024
4	rs62308022	39544763	0.69	1.22951255717774	0.77	0.712611004068267	0.2815948491428	0.128709003578474	0.0022	0.0026	0.0198	0.138	0.008	0.1754	0.1769	0.0116	0.0026	0.0108	0.0059	0.0123	0.002	0.0081	0.0124	0.1547	0.1747	0.0023	0.0019	0.0085	0.0207	0.0113	0.0114	0.012	0.0074	0.0024
4	rs17510706	39557329	0.69	1.22951255717774	0.77	0.712611004068267	0.28452188770013	0.130142647632455	0.0022	0.0026	0.0198	0.1376	0.008	0.1756	0.1768	0.0116	0.0026	0.0107	0.0059	0.0123	0.002	0.0081	0.0123	0.1553	0.1747	0.0023	0.0018	0.0085	0.0207	0.0111	0.0114	0.012	0.0074	0.0024
4	rs79796908	39566195	0.69	1.22951255717774	0.77	0.712611004068267	0.330773656987013	0.156347993447435	0.0022	0.0026	0.0198	0.1375	0.008	0.1757	0.1768	0.0116	0.0026	0.0107	0.0059	0.0123	0.0019	0.0081	0.0123	0.1555	0.1747	0.0023	0.0018	0.0085	0.0208	0.0111	0.0114	0.012	0.0074	0.0024
4	rs9917885	39567957	0.69	1.22951255717774	0.77	0.712611004068267	0.327756261862191	0.159236617507355	0.0022	0.0026	0.0198	0.1375	0.008	0.1757	0.1769	0.0116	0.0026	0.0107	0.0059	0.0123	0.0019	0.0081	0.0124	0.1555	0.1747	0.0023	0.0018	0.0085	0.0205	0.0111	0.0114	0.0121	0.0074	0.0025
4	rs28817975	39568860	0.69	1.22951255717774	0.77	0.712611004068267	0.3280624563973	0.158175275208145	0.0022	0.0026	0.0198	0.1375	0.008	0.1757	0.1769	0.0116	0.0026	0.0107	0.0059	0.0123	0.0019	0.0081	0.0124	0.1555	0.1748	0.0023	0.0018	0.0085	0.0204	0.0111	0.0114	0.0121	0.0074	0.0025
4	rs6823848	39568935	0.69	1.22951255717774	0.77	0.712611004068267	0.328011413605831	0.158271656777745	0.0022	0.0026	0.0198	0.1375	0.008	0.1757	0.1769	0.0116	0.0026	0.0107	0.0059	0.0123	0.0019	0.0081	0.0124	0.1555	0.1748	0.0023	0.0018	0.0085	0.0204	0.0111	0.0114	0.0121	0.0074	0.0025
4	rs73240609	39570502	0.69	1.22951255717774	0.77	0.712611004068267	0.359593134172382	0.156732056753697	0.0022	0.0026	0.0198	0.1375	0.008	0.1757	0.1769	0.0116	0.0029	0.0107	0.0059	0.0123	0.0019	0.0081	0.0123	0.1555	0.1748	0.0023	0.0018	0.0085	0.0204	0.0111	0.0114	0.012	0.0074	0.0025
4	rs7673664	39600010	0.69	1.22951255717774	0.76	0.775138689739853	0.398172260992913	0.127370324927929	0.0021	0.0026	0.02	0.1353	0.0078	0.1751	0.1768	0.0117	0.0031	0.0103	0.0057	0.0125	0.002	0.0083	0.0121	0.1572	0.1742	0.0021	0.0016	0.0084	0.0204	0.0114	0.0116	0.0136	0.0077	0.0026
4	rs73240616	39600260	0.69	1.22951255717774	0.77	0.712611004068267	0.38764491500247	0.124708639575844	0.0021	0.0026	0.02	0.1353	0.0078	0.1751	0.1767	0.0117	0.0031	0.0103	0.0057	0.0125	0.002	0.0083	0.0121	0.1572	0.1742	0.0021	0.0016	0.0084	0.0204	0.0114	0.0116	0.0136	0.0077	0.0026
4	rs73240627	39608417	0.69	1.22951255717774	0.76	0.775138689739853	0.386255736031103	0.102873984975318	0.0021	0.0026	0.0199	0.1349	0.0078	0.1749	0.1766	0.0116	0.003	0.0102	0.0057	0.0123	0.002	0.0084	0.012	0.158	0.1746	0.002	0.0016	0.0084	0.0203	0.0113	0.0115	0.0138	0.0077	0.0025
4	rs12512211	39616548	0.69	1.22951255717774	0.76	0.775138689739853	0.409641777509282	0.0890549898636873	0.0021	0.0026	0.0204	0.1351	0.0078	0.1746	0.1756	0.0116	0.003	0.0101	0.0057	0.0121	0.002	0.0084	0.0121	0.1587	0.1745	0.002	0.0016	0.0084	0.0207	0.0115	0.0115	0.0142	0.0074	0.0024
4	rs73139483	39619630	0.69	1.22951255717774	0.75	0.841047356078831	0.404397766962355	0.0859730143927169	0.0021	0.0026	0.0204	0.1351	0.0078	0.1745	0.1755	0.0116	0.003	0.01	0.0058	0.0121	0.002	0.0084	0.0121	0.1587	0.1745	0.002	0.0016	0.0085	0.0207	0.0115	0.0115	0.0142	0.0074	0.0024
4	rs78575703	39620373	0.69	1.22951255717774	0.73	0.98319925910612	0.388145637232274	0.0659305037042551	0.0021	0.0026	0.0204	0.1351	0.0078	0.1745	0.1755	0.0116	0.003	0.01	0.0058	0.0121	0.002	0.0084	0.0121	0.1587	0.1745	0.002	0.0016	0.0085	0.0207	0.0115	0.0115	0.0142	0.0074	0.0024
4	rs115197361	39636455	0.69	1.22951255717774	0.73	0.98319925910612	0.401901740706548	0.0745928928405047	0.0021	0.0025	0.0204	0.1349	0.0078	0.1744	0.1748	0.0114	0.003	0.0099	0.0058	0.0121	0.002	0.0084	0.0123	0.159	0.1749	0.002	0.0016	0.0085	0.0208	0.0115	0.0113	0.0143	0.0074	0.0024
4	rs1484321	39641932	0.69	1.22951255717774	0.73	0.98319925910612	0.521441346329424	0.0689781582488729	0.0021	0.0024	0.0206	0.1343	0.0078	0.1739	0.1715	0.0106	0.0029	0.0094	0.0059	0.0123	0.0021	0.0086	0.0129	0.1605	0.1768	0.0021	0.0017	0.0088	0.0215	0.0115	0.0107	0.0149	0.0076	0.0025
4	rs13104353	39643536	0.69	1.22951255717774	0.73	0.98319925910612	0.567664671663104	0.0753165075465166	0.0022	0.0024	0.0206	0.1339	0.0078	0.174	0.1703	0.0103	0.003	0.0091	0.006	0.0126	0.0022	0.0086	0.013	0.1597	0.178	0.0022	0.0019	0.009	0.0217	0.0116	0.0102	0.0155	0.0077	0.0025
4	rs73240643	39655745	0.69	1.22951255717774	0.73	0.98319925910612	0.816289378746833	0.0726535170803705	0.0022	0.0022	0.0209	0.1324	0.0076	0.1741	0.1689	0.0102	0.0028	0.0083	0.0059	0.0131	0.0023	0.0088	0.0134	0.1614	0.1782	0.002	0.0018	0.009	0.0221	0.012	0.01	0.0158	0.0083	0.0024
4	rs17439058	39658518	0.69	1.22951255717774	0.73	0.98319925910612	0.810150897347068	0.0711597208539479	0.0022	0.0022	0.0209	0.1323	0.0076	0.174	0.1689	0.0102	0.0028	0.0082	0.0059	0.0131	0.0023	0.0088	0.0134	0.1614	0.1782	0.002	0.0018	0.009	0.0221	0.012	0.01	0.0158	0.0083	0.0024
4	rs3912391	39698824	0.69	1.22951255717774	0.73	0.98319925910612	0.800980625784907	0.0568807159807942	0.0022	0.0022	0.0211	0.1318	0.0076	0.1736	0.1691	0.0103	0.0028	0.0082	0.0059	0.0132	0.0023	0.0088	0.0135	0.1617	0.1779	0.002	0.0018	0.009	0.0224	0.0122	0.0099	0.0159	0.0083	0.0023
4	rs2279850	39700694	0.69	1.22951255717774	0.73	0.98319925910612	0.800902441561151	0.0572679468469331	0.0022	0.0022	0.0211	0.1319	0.0077	0.1734	0.169	0.0103	0.0029	0.0083	0.0059	0.0132	0.0023	0.0088	0.0135	0.1617	0.1777	0.0021	0.0018	0.009	0.0224	0.0121	0.01	0.0159	0.0083	0.0023
4	rs75445658	39723388	0.69	1.22951255717774	0.73	0.98319925910612	0.85965171533477	0.0798664920361935	0.0021	0.0022	0.021	0.1317	0.0077	0.1733	0.1689	0.0104	0.0029	0.0083	0.006	0.0133	0.0024	0.0088	0.0136	0.1617	0.1774	0.002	0.0018	0.009	0.0224	0.0122	0.01	0.0159	0.0086	0.0023
4	rs35230099	39729824	0.69	1.22951255717774	0.74	0.910385700718773	0.869021484042351	0.0846763759828098	0.0021	0.0022	0.021	0.1317	0.0077	0.1733	0.1689	0.0104	0.0029	0.0083	0.006	0.0133	0.0024	0.0088	0.0136	0.1617	0.1774	0.002	0.0018	0.009	0.0224	0.0122	0.01	0.0159	0.0086	0.0023
4	rs12642132	39731409	0.69	1.22951255717774	0.74	0.910385700718773	0.874777631942005	0.0811330067505299	0.0021	0.0022	0.021	0.1317	0.0077	0.1733	0.1688	0.0104	0.0029	0.0083	0.006	0.0133	0.0024	0.0088	0.0136	0.1617	0.1774	0.002	0.0018	0.009	0.0224	0.0122	0.01	0.0159	0.0087	0.0023
4	rs80242064	39732906	0.69	1.22951255717774	0.74	0.910385700718773	0.858362714861674	0.0736564921435649	0.0021	0.0022	0.021	0.1317	0.0077	0.1732	0.1689	0.0104	0.0028	0.0083	0.006	0.0133	0.0024	0.0088	0.0136	0.1617	0.1774	0.002	0.0018	0.0091	0.0224	0.0122	0.01	0.0159	0.0087	0.0022
4	rs302948	39738721	0.69	1.22951255717774	0.73	0.98319925910612	0.873560205769422	0.0535721753336495	0.0021	0.0022	0.021	0.1314	0.0077	0.1732	0.1689	0.0104	0.0027	0.0083	0.006	0.0134	0.0024	0.0089	0.0136	0.1619	0.1776	0.002	0.0018	0.0091	0.0225	0.0123	0.01	0.0159	0.0087	0.0018
4	rs76258065	39757597	0.69	1.22951255717774	0.74	0.910385700718773	0.870155226793725	0.0469774772647228	0.0021	0.0022	0.021	0.1312	0.0077	0.1733	0.1686	0.0104	0.0027	0.0083	0.006	0.0134	0.0024	0.0089	0.0137	0.1618	0.1776	0.002	0.0018	0.0092	0.0225	0.0124	0.01	0.016	0.0087	0.0019
4	rs115195626	39771800	0.69	1.22951255717774	0.74	0.910385700718773	0.89165108900893	0.0535721753336495	0.0021	0.0022	0.021	0.1311	0.0077	0.1733	0.1685	0.0102	0.0027	0.0083	0.006	0.0135	0.0024	0.009	0.0137	0.1618	0.1779	0.002	0.0018	0.0093	0.0225	0.0124	0.01	0.016	0.0087	0.0019
4	rs467032	39777037	0.69	1.22951255717774	0.74	0.910385700718773	0.87056028648535	0.0385135930593021	0.0021	0.0022	0.021	0.1309	0.0076	0.1733	0.1687	0.0101	0.0027	0.0083	0.0059	0.0135	0.0024	0.0089	0.0137	0.1618	0.1782	0.002	0.0018	0.0093	0.0225	0.0124	0.0099	0.016	0.0086	0.0019
4	rs78308107	39784831	0.69	1.22951255717774	0.74	0.910385700718773	0.854179137664414	0.0358436157932095	0.0021	0.0022	0.021	0.1309	0.0076	0.1733	0.1688	0.0101	0.0027	0.0083	0.0059	0.0135	0.0024	0.0089	0.0137	0.1617	0.1781	0.002	0.0018	0.0093	0.0225	0.0124	0.0099	0.016	0.0086	0.0019
4	rs115981458	39795563	0.7	1.1393643476553	0.75	0.841047356078831	0.764522769052964	0.0384593419743083	0.002	0.0021	0.021	0.1296	0.0073	0.1745	0.1719	0.0099	0.0025	0.0079	0.006	0.0136	0.0025	0.0091	0.0134	0.1608	0.1785	0.0018	0.0017	0.0094	0.0225	0.0122	0.0093	0.0157	0.0087	0.0019
4	rs79216527	39800671	0.7	1.1393643476553	0.73	0.98319925910612	0.700988500639536	0.036264948426198	0.002	0.002	0.0208	0.128	0.007	0.1759	0.1757	0.0096	0.0023	0.0075	0.0061	0.0136	0.0026	0.0094	0.0129	0.1596	0.1787	0.0017	0.0017	0.0097	0.0225	0.0118	0.0087	0.0152	0.0087	0.002
4	rs62307867	39803490	0.7	1.1393643476553	0.72	1.059530599108	0.722294442972252	0.0476317850773616	0.0019	0.002	0.0208	0.1273	0.0069	0.1766	0.1774	0.0095	0.0022	0.0073	0.0063	0.0135	0.0026	0.0095	0.0128	0.1591	0.1787	0.0017	0.0017	0.0098	0.0225	0.0117	0.0084	0.015	0.0087	0.002
4	rs6816573	39803506	0.7	1.1393643476553	0.72	1.059530599108	0.732940487261028	0.0497400648701101	0.0019	0.002	0.0208	0.1273	0.0069	0.1766	0.1774	0.0095	0.0022	0.0073	0.0063	0.0135	0.0026	0.0095	0.0128	0.1591	0.1788	0.0017	0.0017	0.0098	0.0225	0.0117	0.0084	0.015	0.0087	0.002
4	rs73240702	39804161	0.7	1.1393643476553	0.72	1.059530599108	0.724986924077419	0.0592209333887592	0.0019	0.0021	0.0208	0.1271	0.007	0.1763	0.1778	0.0094	0.0022	0.0073	0.0063	0.0136	0.0026	0.0095	0.0128	0.159	0.1787	0.0017	0.0017	0.0098	0.0225	0.0118	0.0084	0.015	0.0088	0.0021
4	rs55913414	39804752	0.7	1.1393643476553	0.72	1.059530599108	0.74168822231209	0.0875856385991147	0.002	0.0022	0.0207	0.1264	0.0073	0.176	0.1779	0.0098	0.0022	0.0074	0.0063	0.0135	0.0026	0.0095	0.0127	0.159	0.1787	0.0016	0.0017	0.0098	0.0225	0.0118	0.0083	0.015	0.0088	0.0021
4	rs9992906	39806496	0.7	1.1393643476553	0.72	1.059530599108	0.707046975512877	0.0735128629740161	0.0019	0.0022	0.0206	0.1263	0.0073	0.1766	0.1785	0.0097	0.0021	0.0074	0.0062	0.0136	0.0026	0.0094	0.0128	0.159	0.1787	0.0016	0.0017	0.0099	0.0223	0.0117	0.0082	0.0149	0.0087	0.0021
4	rs403611	39812247	0.7	1.1393643476553	0.71	1.13941950935302	0.706602885507253	0.116850809762216	0.0018	0.0021	0.0205	0.126	0.0072	0.1772	0.1801	0.0096	0.002	0.0074	0.0064	0.0134	0.0026	0.0092	0.0128	0.1589	0.1788	0.0013	0.0017	0.0101	0.0223	0.0113	0.0082	0.0144	0.0085	0.002
4	rs75242936	39818009	0.7	1.1393643476553	0.71	1.13941950935302	0.646876584220257	0.121542442756729	0.0018	0.0021	0.02	0.1271	0.0072	0.177	0.1808	0.0096	0.0019	0.0075	0.0063	0.0134	0.0024	0.009	0.0125	0.1593	0.1794	0.0011	0.0015	0.0101	0.0222	0.0112	0.0081	0.0141	0.0083	0.002
4	rs1003213	39818522	0.7	1.1393643476553	0.71	1.13941950935302	0.654936257455025	0.120057941307694	0.0018	0.0021	0.0199	0.1272	0.0072	0.1769	0.1811	0.0096	0.0019	0.0075	0.0063	0.0134	0.0024	0.009	0.0125	0.1593	0.1794	0.0011	0.0015	0.0101	0.0222	0.0112	0.008	0.0141	0.0083	0.002
4	rs460334	39830157	0.7	1.1393643476553	0.72	1.059530599108	0.705197419684257	0.117973900030531	0.0017	0.0021	0.0196	0.1278	0.0073	0.1767	0.1811	0.0097	0.0018	0.0075	0.0063	0.0134	0.0022	0.0089	0.0123	0.1595	0.1796	0.001	0.0015	0.0101	0.0222	0.0112	0.0079	0.0143	0.0083	0.002
4	rs73242413	39835826	0.7	1.1393643476553	0.72	1.059530599108	0.700914760173827	0.115216702404417	0.0017	0.0021	0.0196	0.1278	0.0073	0.1767	0.1811	0.0097	0.0018	0.0075	0.0063	0.0134	0.0022	0.0089	0.0123	0.1595	0.1796	0.001	0.0015	0.0101	0.0222	0.0112	0.0079	0.0143	0.0083	0.002
4	rs62307875	39841319	0.7	1.1393643476553	0.72	1.059530599108	0.696717274016675	0.114189142361528	0.0017	0.0021	0.0196	0.1278	0.0073	0.1767	0.1811	0.0097	0.0018	0.0075	0.0063	0.0134	0.0022	0.0089	0.0123	0.1595	0.1796	0.001	0.0015	0.0101	0.0222	0.0112	0.0079	0.0143	0.0083	0.002
4	rs77133261	39844185	0.7	1.1393643476553	0.72	1.059530599108	0.694659473366448	0.114360159248275	0.0017	0.0021	0.0196	0.1278	0.0073	0.1767	0.1811	0.0097	0.0018	0.0075	0.0063	0.0134	0.0022	0.0089	0.0123	0.1595	0.1796	0.001	0.0015	0.0101	0.0222	0.0112	0.0079	0.0143	0.0083	0.002
4	rs78463223	39854458	0.7	1.1393643476553	0.72	1.059530599108	0.688575554179083	0.107846881974332	0.0017	0.0021	0.0196	0.1279	0.0073	0.1767	0.1811	0.0097	0.0018	0.0075	0.0063	0.0134	0.0022	0.0089	0.0123	0.1595	0.1796	0.001	0.0015	0.0101	0.0221	0.0112	0.0079	0.0143	0.0083	0.002
4	rs2271838	39878879	0.7	1.1393643476553	0.72	1.059530599108	0.692971171489774	0.149681578749105	0.0017	0.0021	0.0196	0.128	0.0073	0.1768	0.181	0.0097	0.0018	0.0075	0.0062	0.0135	0.0021	0.009	0.0124	0.1596	0.1796	0.001	0.0014	0.0101	0.0221	0.0113	0.008	0.0143	0.0083	0.0019
4	rs115355305	39882531	0.7	1.1393643476553	0.72	1.059530599108	0.69458603076847	0.144703912858457	0.0017	0.0021	0.0196	0.1281	0.0073	0.1767	0.181	0.0097	0.0018	0.0075	0.0062	0.0135	0.0021	0.009	0.0124	0.1597	0.1796	0.001	0.0014	0.0101	0.022	0.0113	0.008	0.0143	0.0083	0.0019
4	rs752655	39894040	0.7	1.1393643476553	0.72	1.059530599108	0.727608860968593	0.128798433641839	0.0016	0.0021	0.0196	0.1283	0.0073	0.1764	0.1809	0.0097	0.0018	0.0072	0.0062	0.0135	0.002	0.009	0.0125	0.1599	0.18	9e-04	0.0014	0.0101	0.0219	0.0114	0.008	0.0143	0.0083	0.0019
4	rs28449663	39921942	0.7	1.1393643476553	0.73	0.98319925910612	0.747899501507449	0.139695333273199	0.0016	0.0021	0.0196	0.1284	0.0073	0.1763	0.1809	0.0097	0.0018	0.0072	0.0062	0.0135	0.002	0.009	0.0125	0.16	0.18	9e-04	0.0014	0.0101	0.0219	0.0115	0.008	0.0144	0.0083	0.0019
4	rs11723907	39922348	0.7	1.1393643476553	0.73	0.98319925910612	0.748354878591747	0.139879689446341	0.0016	0.0021	0.0196	0.1284	0.0073	0.1763	0.1809	0.0097	0.0018	0.0072	0.0062	0.0135	0.002	0.009	0.0125	0.16	0.18	9e-04	0.0014	0.0101	0.0219	0.0115	0.008	0.0144	0.0083	0.0019
4	rs78180537	39923693	0.7	1.1393643476553	0.73	0.98319925910612	0.722967147643767	0.1286195965827	0.0016	0.0021	0.0196	0.1284	0.0073	0.1763	0.1809	0.0097	0.0018	0.0072	0.0062	0.0135	0.002	0.009	0.0125	0.16	0.1799	0.001	0.0014	0.0101	0.0219	0.0115	0.008	0.0144	0.0083	0.0019
4	rs73229721	39939664	0.7	1.1393643476553	0.73	0.98319925910612	0.649225614323695	0.125239297911218	0.0016	0.0021	0.0195	0.1284	0.0074	0.1764	0.181	0.0097	0.0017	0.0071	0.0062	0.0135	0.002	0.0089	0.0125	0.1598	0.1796	0.0012	0.0014	0.0101	0.0219	0.0115	0.0081	0.0145	0.0084	0.0019
4	rs2732063	39943056	0.7	1.1393643476553	0.73	0.98319925910612	0.648370974369948	0.116419935678412	0.0016	0.0021	0.0195	0.1284	0.0074	0.1764	0.181	0.0097	0.0017	0.0071	0.0062	0.0135	0.002	0.0089	0.0125	0.1598	0.1796	0.0012	0.0014	0.0101	0.0219	0.0115	0.0081	0.0145	0.0084	0.0019
4	rs115509062	39943691	0.7	1.1393643476553	0.73	0.98319925910612	0.647374540310329	0.115817726184266	0.0016	0.0021	0.0195	0.1284	0.0074	0.1764	0.181	0.0097	0.0017	0.0071	0.0062	0.0134	0.002	0.0089	0.0125	0.1598	0.1796	0.0012	0.0014	0.0101	0.0219	0.0115	0.0081	0.0145	0.0084	0.0019
4	rs74549192	39961169	0.7	1.1393643476553	0.73	0.98319925910612	0.650508531942812	0.119361731469192	0.0016	0.0021	0.0195	0.1284	0.0074	0.1764	0.181	0.0097	0.0017	0.0071	0.0062	0.0134	0.002	0.009	0.0125	0.1598	0.1792	0.0012	0.0014	0.0101	0.0219	0.0115	0.0082	0.0145	0.0085	0.0019
4	rs35426579	39978005	0.7	1.1393643476553	0.73	0.98319925910612	0.647872670374507	0.127103214246606	0.0017	0.0021	0.0195	0.1285	0.0076	0.1766	0.1811	0.0097	0.0017	0.0071	0.0062	0.0133	0.0019	0.0089	0.0124	0.1595	0.1792	0.0011	0.0013	0.0101	0.0219	0.0115	0.0083	0.0143	0.0085	0.0019
4	rs12649089	39980667	0.7	1.1393643476553	0.73	0.98319925910612	0.662825342989311	0.167620352585726	0.0017	0.0021	0.0195	0.1286	0.0076	0.1766	0.1811	0.0097	0.0017	0.0071	0.0062	0.0132	0.0019	0.0089	0.0124	0.1594	0.1793	0.0011	0.0013	0.0101	0.0219	0.0114	0.0083	0.0143	0.0085	0.0019
4	rs2732072	39984938	0.7	1.1393643476553	0.72	1.059530599108	0.644460416440145	0.167423667805137	0.0018	0.0022	0.0192	0.1293	0.0081	0.177	0.1809	0.0097	0.0017	0.0071	0.0062	0.0128	0.0019	0.0086	0.0126	0.1584	0.1801	0.001	0.0013	0.0102	0.022	0.011	0.0083	0.0141	0.0085	0.0019
4	rs9992044	39995325	0.7	1.1393643476553	0.71	1.13941950935302	0.591192596944947	0.136574902417033	0.0018	0.0022	0.0191	0.1293	0.0079	0.1777	0.1809	0.0097	0.0017	0.0071	0.0062	0.0128	0.0019	0.0085	0.0127	0.1579	0.1801	0.001	0.0013	0.0105	0.022	0.0109	0.0083	0.0141	0.0086	0.0019
4	rs114126994	39996349	0.7	1.1393643476553	0.72	1.059530599108	0.568133542980106	0.133933836573593	0.0018	0.0022	0.0191	0.1293	0.0079	0.1777	0.1809	0.0097	0.0017	0.0071	0.0062	0.0128	0.0019	0.0085	0.0127	0.1579	0.18	0.001	0.0013	0.0105	0.022	0.0108	0.0083	0.0141	0.0086	0.0019
4	rs7661582	40022653	0.7	1.1393643476553	0.72	1.059530599108	0.611275787722539	0.164776365116325	0.0016	0.0022	0.0191	0.1294	0.008	0.1788	0.1819	0.0096	0.0016	0.0071	0.0063	0.0127	0.0018	0.0083	0.0131	0.1577	0.1795	9e-04	0.0012	0.0106	0.0221	0.0098	0.0083	0.014	0.0086	0.0019
4	rs59301988	40028535	0.7	1.1393643476553	0.72	1.059530599108	0.580387594941804	0.138040127935072	0.0017	0.0022	0.019	0.129	0.0079	0.1785	0.1824	0.0095	0.0016	0.0072	0.0062	0.0126	0.0017	0.0082	0.0133	0.1581	0.1795	8e-04	0.0012	0.0106	0.0219	0.01	0.0084	0.0138	0.0088	0.0019
4	rs10023376	40041821	0.71	1.05339378298732	0.72	1.059530599108	0.603329351585387	0.156252030030194	0.0018	0.0022	0.019	0.1285	0.0078	0.1783	0.1834	0.0094	0.0017	0.0075	0.0062	0.0125	0.0017	0.0081	0.0135	0.1586	0.1795	7e-04	0.0011	0.0106	0.0216	0.0101	0.0085	0.0132	0.0088	0.002
4	rs794016	40051064	0.71	1.05339378298732	0.73	0.98319925910612	0.530809956106465	0.131221737686608	0.0019	0.0022	0.0187	0.1291	0.0078	0.1784	0.1839	0.0094	0.0017	0.0074	0.0062	0.0124	0.0016	0.0081	0.0136	0.1583	0.1799	7e-04	0.001	0.0106	0.0214	0.01	0.0084	0.013	0.0088	0.0019
4	rs115563119	40051621	0.71	1.05339378298732	0.73	0.98319925910612	0.529513021894677	0.137489997367732	0.0019	0.0021	0.0187	0.1292	0.0078	0.1784	0.184	0.0094	0.0017	0.0074	0.0062	0.0123	0.0016	0.0081	0.0136	0.1583	0.1799	7e-04	0.001	0.0105	0.0213	0.01	0.0084	0.013	0.0087	0.0019
4	rs17585963	40054795	0.7	1.1393643476553	0.74	0.910385700718773	0.491184697842879	0.170580301813617	0.002	0.0021	0.0185	0.1299	0.0078	0.1784	0.1847	0.0093	0.0017	0.0074	0.0062	0.0122	0.0016	0.008	0.0136	0.1578	0.1803	7e-04	0.001	0.0105	0.0211	0.0098	0.0084	0.0127	0.0087	0.0019
4	rs1704157	40057289	0.7	1.1393643476553	0.74	0.910385700718773	0.428086174568021	0.147702035241836	0.0022	0.0021	0.0185	0.1304	0.0078	0.1777	0.1847	0.0094	0.0017	0.0072	0.0063	0.0124	0.0016	0.008	0.0136	0.1578	0.1801	8e-04	0.001	0.0107	0.021	0.0096	0.0084	0.0124	0.0086	0.0019
4	rs907356	40058876	0.7	1.1393643476553	0.74	0.910385700718773	0.442703980606791	0.17196779159252	0.0023	0.0021	0.0184	0.1307	0.0079	0.1773	0.1847	0.0095	0.0017	0.0071	0.0064	0.0125	0.0016	0.008	0.0136	0.1578	0.18	7e-04	0.001	0.0108	0.0212	0.0095	0.0085	0.0123	0.0085	0.0019
4	rs73229742	40060168	0.7	1.1393643476553	0.74	0.910385700718773	0.454668749852361	0.188917802593623	0.0023	0.0021	0.0184	0.1309	0.0079	0.177	0.1848	0.0095	0.0017	0.0072	0.0064	0.0124	0.0016	0.008	0.0135	0.1575	0.1804	8e-04	7e-04	0.0108	0.0213	0.0095	0.0085	0.0122	0.0085	0.0019
4	rs4974919	40077508	0.7	1.1393643476553	0.73	0.98319925910612	0.458711953083365	0.157693680167223	0.0024	0.0021	0.0183	0.1304	0.0079	0.1765	0.1853	0.0096	0.0017	0.0073	0.0064	0.0123	0.0017	0.0081	0.0134	0.1579	0.1804	9e-04	7e-04	0.0104	0.0213	0.0095	0.0085	0.0124	0.0086	0.0019
4	rs17511668	40103767	0.71	1.05339378298732	0.74	0.910385700718773	0.477523341538359	0.15971987726673	0.0024	0.0021	0.0182	0.1304	0.0079	0.176	0.1853	0.0096	0.0018	0.0074	0.0065	0.0126	0.0019	0.0081	0.0133	0.1581	0.1806	9e-04	8e-04	0.0103	0.0212	0.0094	0.0084	0.0124	0.0086	0.0019
4	rs61748746	40103817	0.71	1.05339378298732	0.74	0.910385700718773	0.477893448714604	0.158078914483586	0.0024	0.0021	0.0182	0.1304	0.0079	0.176	0.1853	0.0096	0.0018	0.0074	0.0065	0.0126	0.0019	0.0081	0.0133	0.1581	0.1806	9e-04	8e-04	0.0103	0.0212	0.0094	0.0084	0.0124	0.0086	0.0019
4	rs794000	40106154	0.71	1.05339378298732	0.74	0.910385700718773	0.481416400713983	0.163799650787437	0.0024	0.0021	0.0182	0.1304	0.0079	0.176	0.1852	0.0096	0.0018	0.0074	0.0065	0.0126	0.0019	0.0081	0.0133	0.1581	0.1807	9e-04	8e-04	0.0103	0.0212	0.0094	0.0084	0.0124	0.0086	0.0019
4	rs793996	40112612	0.71	1.05339378298732	0.74	0.910385700718773	0.488749328267464	0.172265620006629	0.0024	0.0021	0.0181	0.1305	0.0079	0.1759	0.1852	0.0096	0.0018	0.0074	0.0065	0.0126	0.0019	0.0081	0.0132	0.1581	0.1807	9e-04	8e-04	0.0103	0.0212	0.0094	0.0084	0.0124	0.0086	0.0019
4	rs794001	40121562	0.71	1.05339378298732	0.75	0.841047356078831	0.450643091901446	0.168013964739432	0.0024	0.0021	0.0181	0.1306	0.0079	0.1758	0.1852	0.0096	0.0018	0.0074	0.0065	0.0126	0.0018	0.0079	0.0132	0.1583	0.1808	0.001	8e-04	0.0102	0.0211	0.0094	0.0084	0.0124	0.0086	0.002
4	rs61748748	40122313	0.71	1.05339378298732	0.75	0.841047356078831	0.446515640556131	0.16870356327406	0.0024	0.0021	0.0181	0.1306	0.0079	0.1758	0.1852	0.0096	0.0018	0.0074	0.0065	0.0126	0.0018	0.0079	0.0132	0.1584	0.1809	0.001	8e-04	0.0102	0.0211	0.0094	0.0084	0.0124	0.0086	0.002
4	rs61748749	40123790	0.71	1.05339378298732	0.75	0.841047356078831	0.44353640620872	0.167325355761011	0.0023	0.0021	0.0181	0.1306	0.0079	0.1759	0.1852	0.0096	0.0017	0.0074	0.0065	0.0126	0.0018	0.0079	0.0132	0.1584	0.1809	0.001	8e-04	0.0102	0.0211	0.0094	0.0084	0.0124	0.0086	0.002
4	rs17619392	40128158	0.71	1.05339378298732	0.75	0.841047356078831	0.423655197306569	0.171471809883169	0.0022	0.002	0.0179	0.131	0.0079	0.1759	0.1854	0.0096	0.0017	0.0074	0.0065	0.0126	0.0018	0.0079	0.013	0.1584	0.1813	0.001	8e-04	0.01	0.021	0.0095	0.0085	0.0122	0.0085	0.0019
4	rs28538731	40145997	0.71	1.05339378298732	0.75	0.841047356078831	0.398397792237069	0.16448313627982	0.0022	0.0024	0.018	0.1307	0.0078	0.1759	0.1853	0.0096	0.0016	0.0074	0.0065	0.0127	0.0018	0.0081	0.013	0.1587	0.1816	0.001	8e-04	0.0098	0.021	0.0095	0.0085	0.012	0.0083	0.0019
4	rs7699729	40153193	0.71	1.05339378298732	0.75	0.841047356078831	0.434716607833278	0.196555111932767	0.0022	0.0024	0.018	0.1303	0.0078	0.1757	0.1849	0.0096	0.0016	0.0074	0.0074	0.0126	0.0018	0.0087	0.013	0.1582	0.1814	0.001	8e-04	0.0098	0.021	0.0095	0.0085	0.0119	0.0083	0.0019
4	rs113404449	40154465	0.71	1.05339378298732	0.75	0.841047356078831	0.419015774005494	0.203137143679258	0.0022	0.0024	0.018	0.1303	0.0078	0.1757	0.185	0.0096	0.0016	0.0075	0.0075	0.0126	0.0021	0.0087	0.0128	0.158	0.1813	0.0012	8e-04	0.0097	0.0209	0.0095	0.0085	0.0119	0.0084	0.0019
4	rs794020	40162530	0.71	1.05339378298732	0.76	0.775138689739853	0.392219125028775	0.193653270935827	0.0023	0.0025	0.0177	0.1304	0.0078	0.1755	0.1841	0.0097	0.0018	0.0075	0.0076	0.013	0.0022	0.0087	0.0126	0.1569	0.1814	0.0013	0.001	0.01	0.0212	0.0097	0.0086	0.012	0.0085	0.002
4	rs115699000	40163140	0.71	1.05339378298732	0.77	0.712611004068267	0.37567112415186	0.195932062599051	0.0023	0.0025	0.0177	0.1304	0.0078	0.1755	0.184	0.0097	0.0018	0.0075	0.0076	0.013	0.0022	0.0087	0.0126	0.1568	0.1814	0.0015	0.001	0.0101	0.0212	0.0098	0.0086	0.012	0.0085	0.002
4	rs794018	40169424	0.71	1.05339378298732	0.77	0.712611004068267	0.362489646931311	0.201563401748417	0.0023	0.0025	0.0174	0.1306	0.0077	0.1753	0.1832	0.0097	0.002	0.0076	0.0077	0.0133	0.0023	0.0087	0.0124	0.1559	0.1813	0.0016	0.0011	0.0103	0.0214	0.01	0.0087	0.0121	0.0086	0.0021
4	rs79655861	40179515	0.71	1.05339378298732	0.77	0.712611004068267	0.395133883054444	0.169196738310377	0.0024	0.0026	0.0169	0.1317	0.0079	0.1755	0.1816	0.0101	0.0022	0.0075	0.0079	0.0139	0.0024	0.0087	0.012	0.1547	0.1812	0.0016	0.0011	0.0106	0.0218	0.01	0.0089	0.0116	0.0088	0.0022
4	rs11930588	40180710	0.71	1.05339378298732	0.77	0.712611004068267	0.451782912088207	0.211599019334641	0.0025	0.0027	0.0168	0.1318	0.0079	0.1755	0.1812	0.0102	0.0023	0.0075	0.008	0.0139	0.0024	0.0088	0.0119	0.1546	0.1813	0.0016	0.0011	0.0106	0.0218	0.0101	0.0089	0.0115	0.0088	0.0022
4	rs2137103	40181968	0.71	1.05339378298732	0.77	0.712611004068267	0.435423687755317	0.228860641011915	0.0025	0.0027	0.0166	0.1324	0.0079	0.1749	0.1815	0.0102	0.0023	0.0075	0.0079	0.0138	0.0024	0.0088	0.0117	0.1547	0.1818	0.0016	0.0011	0.0107	0.0219	0.0098	0.0089	0.0114	0.0089	0.0022
4	rs13125889	40188579	0.71	1.05339378298732	0.77	0.712611004068267	0.449744232469393	0.208412367335258	0.0025	0.0027	0.0164	0.1321	0.0081	0.1751	0.1811	0.0102	0.0023	0.0077	0.008	0.0139	0.0023	0.0088	0.0116	0.1547	0.1814	0.0016	0.0011	0.0107	0.0218	0.01	0.0089	0.0112	0.009	0.0023
4	rs12501987	40189325	0.71	1.05339378298732	0.77	0.712611004068267	0.445203567928198	0.193653270935827	0.0025	0.0027	0.0164	0.1323	0.0081	0.1749	0.181	0.0101	0.0023	0.0077	0.008	0.0139	0.0023	0.0088	0.0117	0.1552	0.1814	0.0016	0.0011	0.0107	0.0218	0.01	0.0089	0.0111	0.009	0.0023
4	rs6819683	40190463	0.71	1.05339378298732	0.77	0.712611004068267	0.435836413440717	0.179869976297521	0.0025	0.0027	0.0164	0.1326	0.0081	0.1749	0.1807	0.0101	0.0024	0.0077	0.008	0.0139	0.0023	0.0087	0.0117	0.1552	0.1814	0.0015	0.0011	0.0107	0.0218	0.01	0.0089	0.0111	0.009	0.0023
4	rs116034758	40191652	0.71	1.05339378298732	0.78	0.653412240020304	0.412965169069396	0.174554916830278	0.0025	0.0027	0.0164	0.1328	0.0082	0.1748	0.1806	0.0101	0.0024	0.0077	0.008	0.0138	0.0023	0.0088	0.0117	0.1551	0.1812	0.0016	0.0011	0.0107	0.0217	0.01	0.0089	0.0111	0.009	0.0023
4	rs6847288	40193332	0.71	1.05339378298732	0.78	0.653412240020304	0.402128331512459	0.173458725360656	0.0025	0.0027	0.0163	0.133	0.0082	0.1748	0.1805	0.0101	0.0024	0.0077	0.008	0.0138	0.0023	0.0088	0.0117	0.155	0.181	0.0016	0.0011	0.0107	0.0217	0.01	0.0089	0.0111	0.009	0.0023
4	rs78482209	40195757	0.71	1.05339378298732	0.78	0.653412240020304	0.38083451887849	0.173359190580516	0.0025	0.0027	0.0163	0.1332	0.0082	0.1747	0.1803	0.0101	0.0024	0.0077	0.008	0.0138	0.0023	0.0089	0.0117	0.1549	0.1808	0.0016	0.0011	0.0107	0.0217	0.01	0.009	0.0111	0.009	0.0023
4	rs1996555	40198369	0.72	0.971554139537083	0.79	0.597486775499064	0.293689088507667	0.178460648163086	0.0026	0.0026	0.0161	0.1356	0.0087	0.1736	0.1789	0.0105	0.0026	0.0079	0.0079	0.0137	0.0025	0.0093	0.0121	0.1539	0.1785	0.0018	0.0012	0.0111	0.0215	0.0104	0.0094	0.0115	0.0089	0.0023
4	rs2245471	40199053	0.72	0.971554139537083	0.8	0.544775224122235	0.342987250826669	0.170382409101083	0.0027	0.0026	0.016	0.1359	0.009	0.1735	0.1766	0.0105	0.0027	0.008	0.0081	0.0139	0.0028	0.0094	0.0123	0.1537	0.1781	0.0019	0.0012	0.0113	0.0215	0.0107	0.0097	0.0118	0.009	0.0023
4	rs3821990	40199157	0.72	0.971554139537083	0.8	0.544775224122235	0.331235205687034	0.168013964739432	0.0027	0.0025	0.016	0.1362	0.0089	0.1734	0.1767	0.0105	0.0027	0.0078	0.0081	0.0139	0.0028	0.0093	0.0123	0.1536	0.1781	0.002	0.0012	0.0112	0.0215	0.0108	0.0097	0.0118	0.009	0.0023
4	rs55697050	40199327	0.72	0.971554139537083	0.82	0.448736318624531	0.308668958479576	0.190766070545243	0.0027	0.0025	0.0161	0.1363	0.009	0.1734	0.1766	0.0105	0.0027	0.0079	0.008	0.0139	0.0028	0.0093	0.0123	0.1532	0.178	0.002	0.0013	0.0111	0.0215	0.0109	0.0097	0.0119	0.0091	0.0024
4	rs78481722	40200086	0.73	0.893795165105119	0.82	0.448736318624531	0.2314885555718	0.150343530873822	0.0027	0.0023	0.0162	0.1367	0.009	0.1723	0.1769	0.0106	0.0025	0.0079	0.0079	0.0138	0.0029	0.0094	0.0128	0.1523	0.1779	0.0021	0.0014	0.011	0.0212	0.0112	0.0096	0.0125	0.0092	0.0027
4	rs77911388	40200317	0.73	0.893795165105119	0.81	0.49521423796015	0.222368252509815	0.139971900793282	0.0027	0.0022	0.0161	0.1368	0.009	0.1719	0.177	0.0106	0.0025	0.0079	0.0079	0.0138	0.003	0.0095	0.0129	0.1521	0.1779	0.0022	0.0014	0.011	0.0211	0.0113	0.0096	0.0127	0.0092	0.0028
4	rs17619516	40200519	0.73	0.893795165105119	0.81	0.49521423796015	0.214991666976955	0.131311810621591	0.0027	0.0022	0.0163	0.1369	0.0089	0.1718	0.177	0.0106	0.0024	0.0079	0.0078	0.0137	0.003	0.0095	0.013	0.152	0.1778	0.0022	0.0014	0.011	0.021	0.0113	0.0096	0.0128	0.0092	0.0029
4	rs78036919	40200811	0.73	0.893795165105119	0.81	0.49521423796015	0.201634417629839	0.128530212661988	0.0027	0.0021	0.0164	0.1369	0.0089	0.1716	0.177	0.0106	0.0025	0.0079	0.0078	0.0136	0.0031	0.0096	0.0131	0.1519	0.1777	0.0023	0.0015	0.0109	0.021	0.0113	0.0096	0.0129	0.0091	0.0029
4	rs2381495	40201594	0.74	0.820062814253923	0.81	0.49521423796015	0.168888213450139	0.100665969971369	0.0027	0.0021	0.0168	0.137	0.0087	0.1711	0.1768	0.0105	0.0027	0.0079	0.0076	0.0134	0.0034	0.0096	0.0135	0.1516	0.1774	0.0024	0.0017	0.011	0.0208	0.0114	0.0095	0.0133	0.009	0.0029
4	rs73808637	40204050	0.74	0.820062814253923	0.8	0.544775224122235	0.16642377997108	0.0507171370080232	0.0028	0.0019	0.0178	0.1373	0.0083	0.1696	0.1762	0.0103	0.0031	0.008	0.0072	0.0129	0.0044	0.0096	0.0144	0.1507	0.1764	0.0029	0.0022	0.0109	0.0203	0.0117	0.0095	0.0143	0.0088	0.0031
4	rs13435586	40208009	0.73	0.893795165105119	0.8	0.544775224122235	0.252021784109093	0.0325543087444737	0.0029	0.0018	0.0188	0.138	0.0079	0.1685	0.1757	0.0101	0.0035	0.0081	0.007	0.0125	0.0049	0.0098	0.0153	0.15	0.1752	0.0032	0.0025	0.0109	0.0198	0.0118	0.0095	0.0156	0.0085	0.0032
4	rs78806878	40209074	0.73	0.893795165105119	0.8	0.544775224122235	0.248928992464683	0.0335156460607513	0.0029	0.0018	0.0188	0.1382	0.0079	0.1685	0.1756	0.01	0.0035	0.0081	0.007	0.0125	0.0049	0.0098	0.0154	0.1498	0.1752	0.0032	0.0025	0.0109	0.0197	0.0118	0.0095	0.0157	0.0086	0.0031
4	rs2381498	40211970	0.73	0.893795165105119	0.8	0.544775224122235	0.257103350424016	0.0308173030052022	0.0029	0.0018	0.0189	0.1386	0.0079	0.1684	0.1755	0.0099	0.0035	0.0082	0.0071	0.0124	0.0049	0.0098	0.0154	0.1492	0.1754	0.0032	0.0025	0.0109	0.0196	0.0119	0.0094	0.0159	0.0086	0.0031
4	rs4974974	40213628	0.73	0.893795165105119	0.8	0.544775224122235	0.277842023109012	0.024889802270672	0.0029	0.0018	0.0191	0.1387	0.008	0.1689	0.1743	0.0098	0.0035	0.008	0.0071	0.0125	0.0049	0.0097	0.0154	0.1495	0.1752	0.0032	0.0025	0.0112	0.0194	0.0121	0.0095	0.0161	0.0085	0.0031
4	rs76987048	40220356	0.73	0.893795165105119	0.8	0.544775224122235	0.288227330406397	0.0185534930673427	0.0027	0.0019	0.0198	0.1414	0.0079	0.1679	0.1728	0.0095	0.0035	0.0078	0.007	0.012	0.0049	0.0089	0.0157	0.1488	0.1781	0.0032	0.0025	0.0106	0.0184	0.0125	0.0097	0.0166	0.0081	0.003
4	rs7677758	40225912	0.73	0.893795165105119	0.8	0.544775224122235	0.322169178893118	0.0158140810574749	0.0027	0.0019	0.02	0.1414	0.0077	0.1681	0.173	0.0095	0.0035	0.0077	0.0072	0.0115	0.0049	0.0087	0.0156	0.1488	0.1785	0.0033	0.0025	0.0105	0.0182	0.0126	0.0096	0.0168	0.008	0.003
4	rs115791832	40232733	0.73	0.893795165105119	0.8	0.544775224122235	0.315231090050297	0.0151107951997655	0.0027	0.0019	0.0204	0.1416	0.0077	0.1682	0.1732	0.0095	0.0034	0.0077	0.0071	0.0114	0.0048	0.0086	0.0157	0.1485	0.1791	0.0034	0.0025	0.0104	0.0178	0.0129	0.0093	0.0169	0.0077	0.0028
4	rs62303868	40233272	0.73	0.893795165105119	0.8	0.544775224122235	0.315381074518943	0.0131614704382217	0.0027	0.0019	0.0204	0.1416	0.0077	0.1682	0.1732	0.0095	0.0034	0.0077	0.0071	0.0114	0.0048	0.0085	0.0157	0.1485	0.1792	0.0034	0.0025	0.0103	0.0177	0.0129	0.0093	0.0169	0.0077	0.0028
4	rs2381491	40234174	0.73	0.893795165105119	0.8	0.544775224122235	0.318589678798647	0.0129675137212098	0.0027	0.0019	0.0205	0.1416	0.0077	0.1682	0.1732	0.0095	0.0034	0.0077	0.0071	0.0114	0.0048	0.0085	0.0158	0.1485	0.1791	0.0034	0.0025	0.0103	0.0177	0.013	0.0092	0.017	0.0077	0.0028
4	rs4398534	40235147	0.73	0.893795165105119	0.8	0.544775224122235	0.335455871698807	0.0105204829500644	0.0027	0.0019	0.0205	0.1416	0.0077	0.1682	0.1732	0.0095	0.0034	0.0077	0.0071	0.0114	0.0049	0.0085	0.0159	0.1484	0.179	0.0034	0.0025	0.0103	0.0177	0.013	0.0092	0.017	0.0077	0.0028
4	rs76290867	40237889	0.73	0.893795165105119	0.8	0.544775224122235	0.334166135316643	0.0118650341543469	0.0026	0.0019	0.0206	0.1416	0.0077	0.1683	0.173	0.0096	0.0033	0.0076	0.0071	0.0114	0.0049	0.0085	0.0161	0.1482	0.1793	0.0034	0.0026	0.0103	0.0176	0.0131	0.0092	0.0171	0.0076	0.0028
4	rs73132504	40238507	0.73	0.893795165105119	0.8	0.544775224122235	0.351345373137778	0.011377548202471	0.0026	0.0019	0.0206	0.1418	0.0077	0.1684	0.1726	0.0096	0.0033	0.0076	0.0071	0.0114	0.0049	0.0085	0.0161	0.1481	0.1794	0.0034	0.0026	0.0103	0.0175	0.0131	0.0093	0.0171	0.0076	0.0027
4	rs6831752	40241193	0.73	0.893795165105119	0.81	0.49521423796015	0.372285109715561	0.008104687854198	0.0026	0.0019	0.0208	0.1417	0.0078	0.1686	0.1717	0.0097	0.0033	0.0077	0.0072	0.0116	0.0048	0.0085	0.0167	0.1476	0.1793	0.0034	0.0025	0.0102	0.0175	0.0131	0.0094	0.0173	0.0075	0.0027
4	rs13142049	40244347	0.74	0.820062814253923	0.8	0.544775224122235	0.483151564858854	0.00437762342012653	0.0026	0.0018	0.0212	0.1415	0.0079	0.1689	0.1703	0.0099	0.0033	0.0078	0.0073	0.0117	0.0049	0.0085	0.0175	0.1468	0.1792	0.0034	0.0025	0.0102	0.0174	0.0132	0.0096	0.0177	0.0075	0.0026
4	rs17440475	40249029	0.74	0.820062814253923	0.81	0.49521423796015	0.573774102638202	0.0048280651731465	0.0026	0.0018	0.0219	0.1417	0.008	0.1695	0.1691	0.0099	0.0032	0.0079	0.0074	0.0122	0.0048	0.0086	0.0181	0.1455	0.18	0.0032	0.0025	0.0096	0.0169	0.0134	0.0096	0.018	0.0072	0.0025
4	rs7697344	40249297	0.74	0.820062814253923	0.81	0.49521423796015	0.603742763214607	0.00552742830914574	0.0026	0.0018	0.0219	0.1417	0.008	0.1696	0.1691	0.0099	0.0032	0.0079	0.0074	0.0122	0.0048	0.0086	0.0181	0.1454	0.1801	0.0032	0.0025	0.0096	0.0169	0.0134	0.0096	0.018	0.0072	0.0025
4	rs114168548	40258131	0.74	0.820062814253923	0.81	0.49521423796015	0.657155221019871	0.00425069850254031	0.0025	0.0018	0.0226	0.1413	0.008	0.1691	0.1685	0.0098	0.0032	0.008	0.0074	0.0121	0.0048	0.0087	0.0185	0.145	0.181	0.0031	0.0024	0.0095	0.0168	0.0137	0.0094	0.0187	0.007	0.0024
4	rs12513003	40259599	0.75	0.750298972197586	0.81	0.49521423796015	0.736177848523476	0.00471323609573375	0.0025	0.0018	0.0229	0.1411	0.008	0.1689	0.1683	0.0098	0.0032	0.008	0.0074	0.0121	0.0047	0.0088	0.0187	0.1449	0.1815	0.0031	0.0023	0.0095	0.0167	0.0138	0.0093	0.019	0.0069	0.0024
4	rs28802045	40265273	0.75	0.750298972197586	0.81	0.49521423796015	0.837531912482765	0.00790345809078708	0.0023	0.0017	0.0237	0.1407	0.0076	0.1695	0.1686	0.01	0.003	0.0082	0.0071	0.012	0.0045	0.0089	0.0193	0.1435	0.1827	0.0029	0.0022	0.0091	0.0168	0.0137	0.0092	0.0197	0.0066	0.0023
4	rs12509717	40277218	0.75	0.750298972197586	0.81	0.49521423796015	0.746761591261075	0.00923135296761053	0.0021	0.0016	0.0251	0.141	0.0074	0.1677	0.1708	0.0099	0.0028	0.0084	0.007	0.0122	0.0042	0.0088	0.0199	0.1422	0.1836	0.0026	0.002	0.0091	0.0165	0.0139	0.0089	0.0198	0.0063	0.0021
4	rs74787686	40281807	0.75	0.750298972197586	0.82	0.448736318624531	0.708305904514972	0.008104687854198	0.002	0.0015	0.0253	0.1408	0.0075	0.1674	0.1716	0.0098	0.0027	0.0084	0.007	0.0122	0.0041	0.0086	0.0204	0.1418	0.183	0.0025	0.0019	0.009	0.0165	0.0143	0.009	0.0198	0.0063	0.002
4	rs950355	40282885	0.75	0.750298972197586	0.81	0.49521423796015	0.819681928883037	0.0129353284743232	0.0017	0.0015	0.0253	0.1408	0.0075	0.1674	0.1717	0.0099	0.0027	0.0086	0.0069	0.0122	0.0041	0.0086	0.0206	0.1417	0.1828	0.0026	0.0019	0.009	0.0165	0.0144	0.0091	0.0197	0.0063	0.002
4	rs78315384	40285099	0.75	0.750298972197586	0.82	0.448736318624531	0.82854666890808	0.0142878612642874	0.0016	0.0015	0.0255	0.1407	0.0076	0.1672	0.1718	0.0099	0.0026	0.0089	0.0069	0.0121	0.0041	0.0086	0.0207	0.1416	0.1826	0.0026	0.0019	0.0089	0.0165	0.0147	0.009	0.0198	0.0063	0.0019
4	rs76495043	40286558	0.75	0.750298972197586	0.82	0.448736318624531	0.87599577444363	0.0189012931176396	0.0016	0.0015	0.0256	0.1405	0.0076	0.1671	0.1721	0.0099	0.0026	0.0089	0.0069	0.0121	0.004	0.0086	0.0208	0.1416	0.1824	0.0026	0.0019	0.0089	0.0165	0.0148	0.009	0.0199	0.0063	0.0019
4	rs17440621	40287462	0.75	0.750298972197586	0.84	0.364737902801441	0.855545890169189	0.0236203135640135	0.0016	0.0015	0.0258	0.1404	0.0077	0.1668	0.1722	0.01	0.0026	0.009	0.0069	0.0122	0.004	0.0087	0.0209	0.1416	0.1821	0.0027	0.0018	0.0089	0.0165	0.0149	0.009	0.0199	0.0062	0.0019
4	rs61650109	40290584	0.76	0.684441169424083	0.84	0.364737902801441	0.960656870393267	0.0456222928347064	0.0015	0.0014	0.0266	0.1399	0.008	0.1653	0.1728	0.0102	0.0023	0.0092	0.0071	0.0124	0.0037	0.0088	0.0215	0.1413	0.181	0.0028	0.0017	0.009	0.0166	0.0156	0.0092	0.0202	0.006	0.0017
4	rs9685392	40291480	0.76	0.684441169424083	0.85	0.32706018639722	1.0475536583155	0.0695384392031729	0.0015	0.0013	0.027	0.1395	0.0083	0.1642	0.1732	0.0104	0.0022	0.0094	0.0073	0.0125	0.0037	0.0091	0.0216	0.1408	0.1801	0.0029	0.0016	0.009	0.0167	0.016	0.0094	0.0205	0.0061	0.0016
4	rs10213384	40292196	0.76	0.684441169424083	0.86	0.29215087580064	0.887236224981675	0.0844483802963628	0.0015	0.0013	0.0275	0.1394	0.0084	0.1642	0.1731	0.0107	0.0021	0.0095	0.0074	0.0126	0.0034	0.009	0.0219	0.1402	0.1792	0.0027	0.0016	0.0089	0.0171	0.0161	0.0094	0.0207	0.0061	0.0016
4	rs10938373	40302644	0.77	0.622422290089237	0.87	0.259919603286658	0.679894661355852	0.0725106983371063	0.0014	0.0012	0.028	0.138	0.0082	0.1629	0.1753	0.0106	0.0019	0.0095	0.0073	0.0133	0.003	0.0089	0.0225	0.1402	0.179	0.0025	0.0014	0.0093	0.0171	0.0159	0.0097	0.0212	0.006	0.0014
4	rs6832151	40303633	0.77	0.622422290089237	0.87	0.259919603286658	0.688941377600787	0.0730110712971125	0.0014	0.0012	0.0281	0.138	0.0082	0.163	0.1744	0.0106	0.0019	0.0095	0.0073	0.0134	0.003	0.0089	0.0227	0.1402	0.1791	0.0025	0.0014	0.0093	0.0172	0.0159	0.0097	0.0213	0.006	0.0014
4	rs11727183	40305050	0.77	0.622422290089237	0.87	0.259919603286658	0.586900301189363	0.0557257961539152	0.0014	0.0012	0.0282	0.1377	0.0083	0.163	0.1744	0.0106	0.0018	0.0095	0.0074	0.0135	0.003	0.0089	0.0228	0.14	0.179	0.0024	0.0013	0.0093	0.0171	0.016	0.0097	0.0214	0.006	0.0014
4	rs35937366	40309165	0.78	0.56417027826485	0.87	0.259919603286658	0.549916102854279	0.0803870185287636	0.0015	0.0012	0.0288	0.1366	0.0084	0.1626	0.1744	0.0107	0.0016	0.0097	0.0076	0.0139	0.0028	0.0091	0.0233	0.1393	0.1787	0.0023	0.0013	0.0093	0.017	0.0161	0.0097	0.0216	0.0062	0.0014
4	rs77551922	40309610	0.78	0.56417027826485	0.87	0.259919603286658	0.532173356992092	0.0785343170470082	0.0015	0.0012	0.0289	0.1365	0.0085	0.1626	0.1744	0.0108	0.0016	0.0097	0.0077	0.0139	0.0028	0.0092	0.0233	0.1391	0.1787	0.0023	0.0013	0.0094	0.017	0.016	0.0097	0.0217	0.0062	0.0014
4	rs79875287	40312880	0.79	0.509607847349147	0.87	0.259919603286658	0.513301024131838	0.0919442287562431	0.0015	0.0012	0.0292	0.1358	0.0086	0.1624	0.1744	0.0111	0.0015	0.0099	0.008	0.0141	0.0028	0.0094	0.0234	0.1383	0.178	0.0022	0.0012	0.0095	0.017	0.016	0.0097	0.0221	0.0063	0.0014
4	rs12512540	40314359	0.79	0.509607847349147	0.87	0.259919603286658	0.544058843437469	0.108684480987511	0.0015	0.0012	0.0294	0.1355	0.0086	0.1624	0.1745	0.0112	0.0014	0.0099	0.0082	0.0142	0.0028	0.0095	0.0234	0.138	0.1778	0.0021	0.0012	0.0095	0.0171	0.0159	0.0097	0.0222	0.0064	0.0014
4	rs4269208	40316357	0.79	0.509607847349147	0.87	0.259919603286658	0.493500573445412	0.102956120694023	0.0015	0.0012	0.0298	0.1356	0.0087	0.1621	0.1746	0.0114	0.0014	0.0099	0.0083	0.0143	0.0028	0.0095	0.0232	0.1376	0.1774	0.0021	0.0012	0.0096	0.0172	0.0159	0.0098	0.0223	0.0064	0.0014
4	rs28498246	40318903	0.79	0.509607847349147	0.87	0.259919603286658	0.472908748543146	0.102299748141799	0.0015	0.0012	0.0299	0.1356	0.0087	0.162	0.1746	0.0114	0.0013	0.01	0.0083	0.0143	0.0028	0.0095	0.0232	0.1373	0.1773	0.0021	0.0012	0.0096	0.0172	0.016	0.0098	0.0223	0.0064	0.0014
4	rs13138882	40322521	0.79	0.509607847349147	0.87	0.259919603286658	0.474383050181882	0.116419935678412	0.0016	0.0012	0.0303	0.1354	0.0088	0.1605	0.1749	0.0115	0.0013	0.01	0.0083	0.0144	0.0029	0.0095	0.0231	0.1364	0.1772	0.0022	0.0012	0.0098	0.0176	0.0164	0.0099	0.0229	0.0063	0.0014
4	rs62302171	40330574	0.79	0.509607847349147	0.87	0.259919603286658	0.48750268769986	0.120755675245062	0.0016	0.0013	0.0306	0.1349	0.0089	0.16	0.1752	0.0117	0.0012	0.0102	0.0086	0.0142	0.0028	0.0096	0.0231	0.1355	0.1767	0.0023	0.0014	0.01	0.0178	0.0166	0.01	0.0229	0.0064	0.0015
4	rs35836686	40331773	0.79	0.509607847349147	0.87	0.259919603286658	0.494817324549193	0.121367439556563	0.0016	0.0013	0.0306	0.1349	0.0089	0.16	0.1752	0.0117	0.0012	0.0103	0.0086	0.0142	0.0028	0.0096	0.0231	0.1354	0.1767	0.0023	0.0014	0.01	0.0178	0.0166	0.01	0.0229	0.0064	0.0015
4	rs76455794	40332388	0.79	0.509607847349147	0.87	0.259919603286658	0.48209771185438	0.119709645627486	0.0016	0.0013	0.0306	0.1348	0.0089	0.16	0.1752	0.0117	0.0012	0.0103	0.0086	0.0142	0.0028	0.0096	0.0231	0.1354	0.1767	0.0023	0.0014	0.01	0.0178	0.0166	0.01	0.0229	0.0064	0.0015
4	rs4861298	40334911	0.79	0.509607847349147	0.87	0.259919603286658	0.481292576097956	0.124178823883261	0.0016	0.0013	0.0307	0.1348	0.0089	0.16	0.1753	0.0117	0.0012	0.0103	0.0086	0.0142	0.0028	0.0097	0.0231	0.1353	0.1767	0.0023	0.0014	0.0099	0.0176	0.0166	0.0099	0.0231	0.0064	0.0015
4	rs10027533	40344588	0.79	0.509607847349147	0.87	0.259919603286658	0.454187151183845	0.136392152344179	0.0016	0.0013	0.0308	0.1348	0.0089	0.16	0.176	0.012	0.0011	0.0104	0.0088	0.0143	0.0026	0.01	0.0232	0.1341	0.1761	0.0023	0.0014	0.01	0.0177	0.0167	0.0098	0.0231	0.0063	0.0015
4	rs73229802	40348222	0.79	0.509607847349147	0.87	0.259919603286658	0.434010096279574	0.135935670048262	0.0016	0.0013	0.0308	0.135	0.0089	0.1599	0.1763	0.012	0.0011	0.0104	0.0088	0.0144	0.0026	0.01	0.0231	0.134	0.1761	0.0022	0.0014	0.01	0.0177	0.0167	0.0098	0.023	0.0063	0.0015
4	rs79572918	40352489	0.79	0.509607847349147	0.87	0.259919603286658	0.400204355310584	0.133208609778231	0.0015	0.0013	0.0307	0.1352	0.0089	0.1598	0.1769	0.012	0.0011	0.0105	0.0088	0.0145	0.0025	0.01	0.0229	0.1337	0.176	0.0022	0.0014	0.01	0.0178	0.0168	0.0097	0.0229	0.0063	0.0015
4	rs55633891	40356041	0.79	0.509607847349147	0.87	0.259919603286658	0.3612544899348	0.130591867625126	0.0015	0.0013	0.0307	0.1354	0.0089	0.1597	0.1773	0.012	0.0011	0.0105	0.0087	0.0145	0.0025	0.0099	0.0227	0.1334	0.1763	0.0022	0.0014	0.01	0.0178	0.0168	0.0096	0.0228	0.0062	0.0015
4	rs10009228	40356422	0.79	0.509607847349147	0.87	0.259919603286658	0.363350161087351	0.128977362941477	0.0015	0.0013	0.0307	0.1354	0.0089	0.1596	0.1773	0.0123	0.0011	0.0105	0.0087	0.0145	0.0025	0.0099	0.0227	0.1334	0.1763	0.0022	0.0014	0.01	0.0178	0.0168	0.0096	0.0228	0.0062	0.0015
4	rs56291234	40356899	0.79	0.509607847349147	0.87	0.259919603286658	0.338769367607595	0.128351514075649	0.0015	0.0013	0.0303	0.1355	0.0089	0.1596	0.1773	0.0123	0.0011	0.0105	0.0087	0.0148	0.0024	0.0099	0.023	0.1333	0.1763	0.0022	0.0014	0.01	0.0178	0.0167	0.0096	0.0227	0.0062	0.0015
4	rs10006948	40358915	0.8	0.458652199356866	0.88	0.230271256315472	0.361844947525285	0.140156389972366	0.0015	0.0013	0.0306	0.1357	0.0088	0.1594	0.1774	0.0124	0.0011	0.0107	0.0087	0.0148	0.0023	0.0099	0.0233	0.1329	0.176	0.0022	0.0014	0.0101	0.0178	0.0168	0.0095	0.0227	0.0061	0.0015
4	rs34782597	40363279	0.8	0.458652199356866	0.87	0.259919603286658	0.296682471335439	0.149209398880915	0.0015	0.0013	0.0307	0.136	0.0089	0.159	0.1779	0.0125	0.0011	0.0108	0.0087	0.015	0.0022	0.0099	0.0234	0.1319	0.1756	0.0022	0.0012	0.0102	0.0179	0.0169	0.0093	0.0226	0.0062	0.0015
4	rs112439859	40367664	0.8	0.458652199356866	0.87	0.259919603286658	0.244852365203635	0.174355430990166	0.0016	0.0014	0.031	0.1366	0.009	0.1581	0.1787	0.0129	0.0011	0.0111	0.0087	0.0153	0.0022	0.0101	0.0235	0.13	0.1749	0.0022	0.001	0.0105	0.0182	0.0172	0.0089	0.0226	0.0063	0.0016
4	rs4367212	40369784	0.8	0.458652199356866	0.87	0.259919603286658	0.243240760030258	0.177657036884668	0.0016	0.0014	0.031	0.1366	0.009	0.1581	0.1788	0.0129	0.0011	0.0112	0.0087	0.0154	0.0022	0.0101	0.0235	0.1298	0.1748	0.0022	0.001	0.0106	0.0182	0.0172	0.0089	0.0226	0.0064	0.0016
4	rs4861079	40371287	0.8	0.458652199356866	0.87	0.259919603286658	0.240510148817226	0.179164834360475	0.0016	0.0014	0.031	0.1366	0.009	0.158	0.1788	0.0129	0.0011	0.0112	0.0087	0.0154	0.0022	0.0101	0.0235	0.1297	0.1747	0.0022	0.001	0.0106	0.0182	0.0173	0.0089	0.0226	0.0064	0.0016
4	rs10805157	40371612	0.8	0.458652199356866	0.87	0.259919603286658	0.277188061031167	0.183816025136893	0.0016	0.0014	0.0311	0.1366	0.009	0.1579	0.1788	0.0129	0.0011	0.0112	0.0087	0.0154	0.0022	0.0104	0.0235	0.1297	0.1747	0.0022	0.001	0.0105	0.0181	0.0173	0.0089	0.0226	0.0064	0.0016
4	rs16852105	40374286	0.8	0.458652199356866	0.87	0.259919603286658	0.268624377574123	0.186258923627492	0.0016	0.0014	0.0311	0.1367	0.009	0.1577	0.179	0.013	0.0011	0.0113	0.0087	0.0155	0.0022	0.0104	0.0236	0.1293	0.1745	0.0022	0.001	0.0106	0.0181	0.0173	0.0088	0.0226	0.0064	0.0016
4	rs77552516	40377895	0.81	0.411214762386647	0.87	0.259919603286658	0.210472159917466	0.184222407867754	0.0016	0.0015	0.0311	0.1364	0.0091	0.1575	0.1798	0.0131	0.0011	0.0114	0.0085	0.0156	0.0022	0.0104	0.0234	0.1286	0.1744	0.0023	0.0011	0.0107	0.0182	0.0173	0.0086	0.0226	0.0064	0.0016
4	rs9994894	40379690	0.81	0.411214762386647	0.87	0.259919603286658	0.16273214707294	0.174355430990166	0.0016	0.0016	0.0311	0.1361	0.0093	0.1572	0.1807	0.0133	0.0011	0.0115	0.0083	0.0157	0.0023	0.0104	0.0232	0.1276	0.1743	0.0024	0.0012	0.0109	0.0183	0.0173	0.0084	0.0225	0.0066	0.0017
4	rs2087772	40382922	0.82	0.36720095628419	0.87	0.259919603286658	0.140517116549206	0.178360128274988	0.0016	0.0016	0.0314	0.1359	0.0092	0.1566	0.1817	0.0134	0.0012	0.0115	0.0082	0.0157	0.0023	0.0104	0.023	0.1265	0.1747	0.0023	0.0013	0.011	0.0184	0.0175	0.0083	0.0225	0.0066	0.0017
4	rs1873719	40387605	0.83	0.326509998324372	0.87	0.259919603286658	0.150456724361725	0.171868555336024	0.0017	0.002	0.0329	0.1346	0.009	0.1536	0.1862	0.014	0.0015	0.0113	0.008	0.0156	0.0026	0.0105	0.0218	0.1206	0.1768	0.002	0.0017	0.0117	0.019	0.0184	0.0076	0.0223	0.0068	0.0018
4	rs1502192	40387910	0.83	0.326509998324372	0.87	0.259919603286658	0.147566225241478	0.160591050923285	0.0018	0.002	0.033	0.1351	0.009	0.1532	0.1867	0.014	0.0016	0.0112	0.008	0.0156	0.0028	0.0105	0.0216	0.1202	0.1765	0.002	0.0018	0.0118	0.0191	0.0185	0.0076	0.0219	0.0068	0.0019
4	rs6447843	40390306	0.83	0.326509998324372	0.88	0.230271256315472	0.148023852070301	0.112314398867816	0.0018	0.0021	0.0331	0.1359	0.0089	0.1537	0.1885	0.0139	0.0018	0.0108	0.0078	0.0153	0.0029	0.0105	0.021	0.1188	0.1767	0.0021	0.0019	0.0119	0.0195	0.0183	0.0076	0.0209	0.0067	0.002
4	rs17512490	40391816	0.83	0.326509998324372	0.88	0.230271256315472	0.169100434033558	0.0794955290774959	0.0019	0.0022	0.0331	0.1361	0.0088	0.1544	0.1889	0.0138	0.002	0.0104	0.0077	0.0147	0.0028	0.0106	0.0207	0.1187	0.1773	0.0022	0.0019	0.0119	0.0196	0.018	0.0077	0.0205	0.0066	0.0021
4	rs278976	40392125	0.83	0.326509998324372	0.89	0.20310604818777	0.166353678108706	0.0727964518298534	0.0019	0.0022	0.033	0.1364	0.0087	0.1546	0.1891	0.0138	0.0021	0.0104	0.0077	0.0146	0.0028	0.0106	0.0205	0.1185	0.1773	0.0022	0.002	0.0119	0.0196	0.018	0.0076	0.0204	0.0066	0.0021
4	rs278977	40392496	0.83	0.326509998324372	0.89	0.20310604818777	0.159601549196798	0.0684197657324233	0.0019	0.0022	0.033	0.1365	0.0087	0.1551	0.1895	0.0137	0.0021	0.0103	0.0076	0.0145	0.0027	0.0106	0.0205	0.1183	0.1771	0.0022	0.002	0.012	0.0196	0.018	0.0075	0.0203	0.0066	0.0021
4	rs11731787	40396697	0.84	0.289034762536342	0.89	0.20310604818777	0.293015400071707	0.0278961102155838	0.0021	0.0029	0.0322	0.1385	0.0078	0.1588	0.194	0.0132	0.0028	0.0091	0.0067	0.0129	0.0025	0.0106	0.02	0.1154	0.1766	0.0031	0.0019	0.0119	0.0196	0.0174	0.0062	0.0195	0.0064	0.0024
4	rs4447895	40397253	0.84	0.289034762536342	0.89	0.20310604818777	0.267982221276111	0.0228908869856436	0.0022	0.003	0.0318	0.1386	0.0078	0.159	0.1944	0.0132	0.0029	0.0091	0.0067	0.0127	0.0024	0.0106	0.0198	0.1156	0.1764	0.0032	0.002	0.012	0.0197	0.0174	0.006	0.0193	0.0065	0.0024
4	rs16852151	40398497	0.84	0.289034762536342	0.89	0.20310604818777	0.237195805102887	0.0181707512241324	0.0024	0.0031	0.0313	0.1389	0.0077	0.1593	0.1953	0.0131	0.003	0.0091	0.0067	0.0125	0.0024	0.0105	0.0194	0.1157	0.1759	0.0033	0.0022	0.012	0.0197	0.0172	0.0058	0.0191	0.0067	0.0025
4	rs17619920	40401975	0.83	0.326509998324372	0.89	0.20310604818777	0.228537777495648	0.0219632108936365	0.0025	0.0032	0.0309	0.1391	0.0077	0.1595	0.1959	0.013	0.0032	0.009	0.0066	0.0123	0.0024	0.0105	0.019	0.1158	0.1754	0.0034	0.0024	0.0121	0.0197	0.0171	0.0058	0.0189	0.0069	0.0026
4	rs4472170	40405738	0.83	0.326509998324372	0.88	0.230271256315472	0.222244167698147	0.0170091156843629	0.0025	0.0032	0.0305	0.139	0.0077	0.1606	0.196	0.0128	0.0032	0.009	0.0066	0.0121	0.0024	0.0105	0.0188	0.1157	0.1752	0.0034	0.0024	0.0121	0.0199	0.017	0.0058	0.0189	0.0068	0.0026
4	rs75788323	40407172	0.83	0.326509998324372	0.88	0.230271256315472	0.208152933210487	0.0105204829500644	0.0025	0.0033	0.0304	0.139	0.0077	0.1606	0.196	0.0129	0.0034	0.0089	0.0065	0.0121	0.0024	0.0106	0.0188	0.1156	0.1752	0.0031	0.0024	0.0122	0.0199	0.017	0.0058	0.019	0.0068	0.0028
4	rs116262642	40412715	0.83	0.326509998324372	0.88	0.230271256315472	0.184639630276399	0.00934001547333486	0.0026	0.0035	0.0295	0.1395	0.0076	0.1612	0.1956	0.0131	0.0035	0.0085	0.0065	0.0121	0.0024	0.0106	0.0185	0.1151	0.1752	0.0032	0.0024	0.0124	0.0203	0.0168	0.0058	0.0191	0.007	0.0028
4	rs114792158	40414123	0.83	0.326509998324372	0.85	0.32706018639722	0.181527519444748	0.013389583117561	0.0026	0.0035	0.0292	0.1396	0.0076	0.1614	0.1955	0.0133	0.0035	0.0084	0.0065	0.0121	0.0024	0.0106	0.0184	0.1149	0.1752	0.0033	0.0024	0.0124	0.0204	0.0168	0.0058	0.0191	0.007	0.0028
4	rs924639	40414829	0.83	0.326509998324372	0.84	0.364737902801441	0.185758480162958	0.0194092304747214	0.0027	0.0036	0.029	0.1396	0.0076	0.1615	0.1955	0.0133	0.0035	0.0084	0.0065	0.0121	0.0024	0.0106	0.0184	0.1149	0.1752	0.0033	0.0024	0.0124	0.0205	0.0167	0.0059	0.0192	0.0071	0.0029
4	rs203273	40418670	0.83	0.326509998324372	0.84	0.364737902801441	0.186469094529839	0.0101473999207277	0.0027	0.0037	0.029	0.1399	0.0075	0.1617	0.196	0.0132	0.0036	0.0081	0.0065	0.0122	0.0024	0.0105	0.0184	0.1147	0.1758	0.0034	0.0024	0.0124	0.0204	0.0163	0.0059	0.0186	0.0071	0.0029
4	rs9790641	40419876	0.83	0.326509998324372	0.84	0.364737902801441	0.184416326510826	0.0167520334009652	0.0027	0.0037	0.029	0.1399	0.0074	0.1615	0.1964	0.013	0.0036	0.008	0.0064	0.0123	0.0024	0.0105	0.0184	0.1149	0.1757	0.0035	0.0024	0.0124	0.0204	0.0163	0.0059	0.0186	0.0071	0.0029
4	rs12508125	40420055	0.83	0.326509998324372	0.84	0.364737902801441	0.184751340435885	0.011803530965863	0.0027	0.0038	0.0289	0.1401	0.0074	0.1614	0.1962	0.013	0.0036	0.008	0.0062	0.0123	0.0023	0.0104	0.0185	0.1148	0.1758	0.0035	0.0024	0.0124	0.0205	0.0165	0.006	0.0186	0.0071	0.0029
4	rs166775	40420437	0.83	0.326509998324372	0.84	0.364737902801441	0.18167502450842	0.00800374386531037	0.0027	0.0038	0.0289	0.1401	0.0074	0.1616	0.1962	0.013	0.0036	0.008	0.0062	0.0122	0.0023	0.0104	0.0186	0.1148	0.1756	0.0035	0.0024	0.0124	0.0205	0.0165	0.006	0.0185	0.0071	0.0029
4	rs17512637	40420804	0.83	0.326509998324372	0.84	0.364737902801441	0.172159329175839	0.00538351976699327	0.0027	0.0038	0.0289	0.1395	0.0074	0.1616	0.1963	0.0129	0.0036	0.008	0.0062	0.0122	0.0023	0.0104	0.0185	0.1147	0.1762	0.0035	0.0024	0.0124	0.0204	0.0165	0.006	0.0185	0.0072	0.0029
4	rs2292039	40427990	0.83	0.326509998324372	0.84	0.364737902801441	0.152446601654971	0.0103761737012099	0.0028	0.004	0.0286	0.14	0.0077	0.1608	0.197	0.0117	0.0038	0.0078	0.0065	0.0121	0.0025	0.0103	0.0179	0.1138	0.1778	0.0036	0.0024	0.0122	0.0205	0.0159	0.0061	0.0181	0.0075	0.0038
4	rs278981	40428010	0.83	0.326509998324372	0.84	0.364737902801441	0.158918287957358	0.0122061956639571	0.0029	0.004	0.0286	0.14	0.0077	0.1607	0.197	0.0117	0.0038	0.0078	0.0065	0.0121	0.0025	0.0103	0.0179	0.1138	0.1778	0.0036	0.0024	0.0122	0.0206	0.0159	0.0061	0.0181	0.0075	0.0038
4	rs58297917	40431265	0.83	0.326509998324372	0.84	0.364737902801441	0.149335996392662	0.0176790280693076	0.0031	0.0041	0.0284	0.1415	0.0077	0.158	0.1971	0.011	0.0036	0.007	0.0067	0.0121	0.0027	0.0102	0.0181	0.1144	0.1796	0.0038	0.0022	0.0119	0.0204	0.0156	0.0062	0.0181	0.0082	0.0036
4	rs278978	40432406	0.82	0.36720095628419	0.84	0.364737902801441	0.170483653288721	0.029172343869827	0.0031	0.0041	0.0283	0.1426	0.0077	0.1574	0.1978	0.0108	0.0037	0.0068	0.0067	0.0121	0.0028	0.0103	0.0181	0.1144	0.1786	0.0039	0.0022	0.0119	0.0202	0.0155	0.0063	0.0181	0.0084	0.0036
4	rs3105208	40433155	0.82	0.36720095628419	0.84	0.364737902801441	0.184676862679438	0.0620687150534246	0.0031	0.0041	0.0284	0.1426	0.0077	0.1582	0.1975	0.0108	0.0037	0.0068	0.0066	0.0121	0.0028	0.0102	0.0179	0.1152	0.1781	0.0039	0.0022	0.0118	0.0201	0.0154	0.0064	0.0181	0.0085	0.0036
4	rs62302024	40435838	0.82	0.36720095628419	0.84	0.364737902801441	0.153915684367173	0.0585015898902488	0.0032	0.0041	0.0285	0.1428	0.0077	0.1584	0.1968	0.0108	0.0037	0.0069	0.0067	0.0123	0.0028	0.0102	0.0177	0.1155	0.1772	0.0038	0.0022	0.0118	0.0204	0.0155	0.0065	0.0182	0.0086	0.0036
4	rs3755891	40436547	0.82	0.36720095628419	0.84	0.364737902801441	0.152746418390853	0.0544545243824186	0.0032	0.0041	0.0285	0.1428	0.0077	0.1583	0.1963	0.0108	0.0037	0.0069	0.0067	0.0123	0.0028	0.0102	0.0177	0.1156	0.177	0.0038	0.0022	0.0118	0.0205	0.0156	0.0067	0.0182	0.0086	0.0036
4	rs114259703	40437075	0.82	0.36720095628419	0.84	0.364737902801441	0.146783680304064	0.0426802090410908	0.0032	0.0041	0.0285	0.1429	0.0077	0.1584	0.1961	0.0108	0.0037	0.0069	0.0067	0.0123	0.0028	0.0102	0.0177	0.1156	0.177	0.0038	0.0022	0.0118	0.0205	0.0156	0.0068	0.0182	0.0086	0.0036
4	rs78126965	40437727	0.82	0.36720095628419	0.84	0.364737902801441	0.147207251797085	0.0479305133119256	0.0032	0.0041	0.0285	0.143	0.0077	0.1584	0.196	0.0109	0.0037	0.0069	0.0067	0.0123	0.0028	0.0102	0.0177	0.1155	0.177	0.0038	0.0021	0.0118	0.0206	0.0156	0.0068	0.0182	0.0086	0.0036
4	rs4861137	40442916	0.82	0.36720095628419	0.84	0.364737902801441	0.192896566012064	0.0456808493126426	0.0032	0.0041	0.0285	0.1437	0.0077	0.1589	0.1948	0.011	0.0037	0.0069	0.0067	0.0124	0.0028	0.0103	0.0176	0.115	0.1768	0.0037	0.0017	0.0119	0.021	0.0156	0.0072	0.0182	0.0087	0.0036
4	rs13140765	40449122	0.82	0.36720095628419	0.84	0.364737902801441	0.200149812826243	0.0672394747727265	0.0031	0.0042	0.0285	0.1444	0.0078	0.1592	0.1942	0.0113	0.0037	0.0069	0.0069	0.0127	0.0027	0.0105	0.0176	0.1143	0.1762	0.0037	0.0017	0.0119	0.0209	0.0157	0.0075	0.0183	0.0084	0.0036
4	rs79159769	40449437	0.82	0.36720095628419	0.85	0.32706018639722	0.191563066340612	0.0608033889332652	0.0031	0.0041	0.0285	0.1443	0.0078	0.1593	0.1942	0.0113	0.0037	0.0069	0.0069	0.0127	0.0027	0.0105	0.0176	0.1144	0.1761	0.0037	0.0017	0.0119	0.0209	0.0157	0.0075	0.0183	0.0084	0.0036
4	rs7689954	40451394	0.82	0.36720095628419	0.85	0.32706018639722	0.178117497230936	0.0566231882187791	0.0031	0.0041	0.0285	0.1439	0.0078	0.1599	0.1943	0.0113	0.0036	0.0069	0.007	0.0127	0.0027	0.0104	0.0175	0.1144	0.1759	0.0036	0.0017	0.0119	0.021	0.0158	0.0076	0.0183	0.0084	0.0035
4	rs12647748	40453352	0.82	0.36720095628419	0.83	0.405269641990714	0.124778319163627	0.0477511778391918	0.003	0.0041	0.0284	0.1437	0.0078	0.1602	0.195	0.0111	0.0036	0.007	0.007	0.0129	0.0026	0.0104	0.0173	0.1144	0.1752	0.0036	0.0016	0.012	0.0209	0.0158	0.0077	0.0183	0.0084	0.0035
4	rs16852219	40454581	0.83	0.326509998324372	0.83	0.405269641990714	0.0973857062360813	0.0180187477433924	0.003	0.004	0.0284	0.1437	0.0079	0.1604	0.1953	0.0111	0.0036	0.007	0.0071	0.0129	0.0026	0.0104	0.0173	0.1144	0.1749	0.0035	0.0016	0.0119	0.0209	0.0157	0.0078	0.0182	0.0084	0.0035
4	rs73231755	40456323	0.83	0.326509998324372	0.82	0.448736318624531	0.0805215085350984	0.0147651151954679	0.003	0.004	0.0284	0.1435	0.0079	0.1604	0.1955	0.0111	0.0035	0.007	0.0071	0.0129	0.0026	0.0104	0.0173	0.1145	0.1745	0.0035	0.0016	0.0119	0.0209	0.0157	0.0079	0.0182	0.0086	0.0034
4	rs7695920	40457354	0.83	0.326509998324372	0.82	0.448736318624531	0.0674039794020038	0.0147995039598228	0.003	0.0039	0.0284	0.1436	0.008	0.1601	0.1962	0.0111	0.0035	0.007	0.0072	0.0129	0.0026	0.0104	0.017	0.1149	0.174	0.0034	0.0016	0.012	0.0209	0.0156	0.008	0.0182	0.0086	0.0034
4	rs278949	40461712	0.83	0.326509998324372	0.82	0.448736318624531	0.0449146381834976	0.01948795674029	0.003	0.0037	0.028	0.1431	0.0081	0.1598	0.1965	0.0109	0.0035	0.0073	0.0073	0.0128	0.0025	0.0106	0.0172	0.1155	0.1731	0.0032	0.0015	0.0123	0.021	0.0153	0.0082	0.0186	0.0088	0.0032
4	rs9790441	40462142	0.83	0.326509998324372	0.82	0.448736318624531	0.0343120064539767	0.011197418758282	0.0029	0.0037	0.028	0.1429	0.0081	0.1597	0.1969	0.0108	0.0034	0.0074	0.0073	0.0128	0.0025	0.0105	0.0172	0.1157	0.1733	0.0031	0.0015	0.012	0.021	0.0153	0.0083	0.0186	0.0089	0.0032
4	rs17440949	40464432	0.84	0.289034762536342	0.82	0.448736318624531	0.0183865290020031	0.00753325145155703	0.0028	0.0035	0.0284	0.1414	0.0085	0.159	0.1973	0.0108	0.0033	0.0081	0.008	0.0135	0.0023	0.0107	0.0175	0.1157	0.1715	0.0031	0.0014	0.012	0.0209	0.0156	0.0085	0.0188	0.0093	0.0029
4	rs114525900	40465921	0.84	0.289034762536342	0.82	0.448736318624531	0.0165721942436122	0.0205254762791252	0.0027	0.0034	0.0289	0.1398	0.0089	0.1582	0.1977	0.0107	0.0031	0.0088	0.0084	0.0144	0.0021	0.0109	0.0179	0.1157	0.1695	0.003	0.0012	0.0121	0.021	0.0159	0.0087	0.0192	0.0098	0.0026
4	rs13136950	40469120	0.83	0.326509998324372	0.82	0.448736318624531	0.0269900439394742	0.122068020489475	0.0024	0.0031	0.0299	0.1364	0.0098	0.1566	0.1985	0.0105	0.0027	0.0104	0.0093	0.0161	0.0017	0.0114	0.0187	0.1156	0.1653	0.003	0.001	0.0123	0.0212	0.017	0.0092	0.0197	0.0108	0.002
4	rs77046496	40469813	0.83	0.326509998324372	0.82	0.448736318624531	0.0379361065268498	0.150627545670287	0.0021	0.0031	0.03	0.136	0.01	0.1568	0.1987	0.0105	0.0026	0.0105	0.0094	0.0165	0.0016	0.0114	0.0188	0.1158	0.1644	0.003	0.001	0.0124	0.0212	0.0172	0.0092	0.0197	0.0109	0.0019
4	rs59692630	40473378	0.83	0.326509998324372	0.82	0.448736318624531	0.131895272844354	0.379248704352578	0.0021	0.0026	0.03	0.1357	0.0112	0.1579	0.1965	0.0101	0.0023	0.0108	0.01	0.0184	0.0012	0.0117	0.0193	0.1147	0.1617	0.003	8e-04	0.0118	0.0214	0.0185	0.0096	0.0203	0.0119	0.0012
4	rs73231765	40475237	0.82	0.36720095628419	0.82	0.448736318624531	0.197508695973353	0.479223174678499	0.0021	0.0025	0.0299	0.1355	0.0116	0.1585	0.1956	0.0099	0.0022	0.011	0.0101	0.0189	0.0012	0.0118	0.0194	0.1146	0.1606	0.0031	7e-04	0.0116	0.0213	0.0189	0.0098	0.0204	0.0122	0.001
4	rs278963	40475656	0.82	0.36720095628419	0.82	0.448736318624531	0.238570111737837	0.53770123298404	0.0021	0.0025	0.0299	0.1354	0.0117	0.1587	0.1954	0.0099	0.0022	0.011	0.0102	0.019	0.0011	0.0118	0.0195	0.1145	0.1604	0.0031	7e-04	0.0116	0.0213	0.0189	0.0099	0.0205	0.0123	9e-04
4	rs16852239	40477729	0.82	0.36720095628419	0.81	0.49521423796015	0.245114258114349	0.589370196983675	0.0021	0.0024	0.0299	0.1352	0.0118	0.1592	0.1948	0.0099	0.0022	0.0112	0.0101	0.0192	0.0012	0.0119	0.0195	0.1145	0.16	0.003	7e-04	0.0115	0.0213	0.0194	0.01	0.0204	0.0124	9e-04
4	rs9991419	40483196	0.81	0.411214762386647	0.81	0.49521423796015	0.327501213816323	0.756612267601034	0.0021	0.0024	0.0298	0.1347	0.012	0.16	0.1936	0.0098	0.0022	0.0114	0.0101	0.0195	0.0012	0.012	0.0196	0.1142	0.1592	0.003	7e-04	0.0114	0.0215	0.02	0.0102	0.0203	0.0127	8e-04
4	rs6844880	40488910	0.82	0.36720095628419	0.8	0.544775224122235	0.287369951243247	0.671726998887727	0.0021	0.0024	0.0297	0.1343	0.0121	0.1598	0.1934	0.0098	0.0022	0.0116	0.0101	0.0195	0.0013	0.0121	0.0197	0.1144	0.1592	0.003	8e-04	0.0113	0.0214	0.02	0.0103	0.0203	0.0128	8e-04
4	rs12641621	40491786	0.82	0.36720095628419	0.8	0.544775224122235	0.334836475678556	0.729517759160537	0.0022	0.0024	0.0293	0.1343	0.0122	0.1598	0.1933	0.0098	0.0021	0.0119	0.0101	0.0194	0.0013	0.0123	0.0201	0.1148	0.1578	0.0032	8e-04	0.0112	0.0217	0.02	0.0106	0.0201	0.013	8e-04
4	rs278985	40494592	0.82	0.36720095628419	0.79	0.597486775499064	0.393450963304828	0.823724156093798	0.0022	0.0024	0.0293	0.1344	0.0123	0.1602	0.1927	0.0099	0.0021	0.0121	0.0101	0.0194	0.0014	0.0124	0.0202	0.1147	0.1575	0.0032	9e-04	0.011	0.0219	0.0201	0.0105	0.0197	0.0133	8e-04
4	rs35145104	40497648	0.82	0.36720095628419	0.79	0.597486775499064	0.386699998661852	0.894978813724186	0.0022	0.0022	0.0292	0.1345	0.0122	0.16	0.1923	0.0099	0.0021	0.0122	0.0102	0.0196	0.0014	0.0125	0.0204	0.1143	0.1577	0.0032	9e-04	0.0108	0.0219	0.0202	0.0105	0.0198	0.0135	9e-04
4	rs11944912	40498590	0.82	0.36720095628419	0.79	0.597486775499064	0.377754138920992	0.888096079887384	0.0022	0.0022	0.0292	0.1346	0.0123	0.1599	0.192	0.0099	0.0021	0.0122	0.0101	0.0196	0.0014	0.0125	0.0205	0.1143	0.1574	0.0033	9e-04	0.0108	0.022	0.0203	0.0105	0.0199	0.0135	9e-04
4	rs73145584	40501999	0.82	0.36720095628419	0.79	0.597486775499064	0.430427457707847	0.981095331656846	0.0024	0.0023	0.0292	0.1342	0.0125	0.1595	0.1912	0.01	0.0021	0.0123	0.01	0.0198	0.0015	0.0123	0.0208	0.114	0.1575	0.0033	0.001	0.0107	0.0221	0.0207	0.0104	0.02	0.0138	9e-04
4	rs61194513	40502337	0.82	0.36720095628419	0.79	0.597486775499064	0.416301979302141	0.977907746267949	0.0024	0.0023	0.0292	0.1342	0.0125	0.1595	0.1911	0.01	0.0021	0.0123	0.01	0.0198	0.0015	0.0123	0.0208	0.1139	0.1574	0.0033	0.001	0.0107	0.0221	0.0207	0.0104	0.02	0.0138	9e-04
4	rs17587165	40505221	0.82	0.36720095628419	0.79	0.597486775499064	0.442941737875009	1.02882540470083	0.0024	0.0025	0.0292	0.1339	0.0126	0.1598	0.1904	0.0099	0.0022	0.0126	0.01	0.0199	0.0016	0.0125	0.0211	0.1134	0.1567	0.0034	0.001	0.0106	0.022	0.0213	0.0104	0.0199	0.014	0.001
4	rs278953	40508004	0.82	0.36720095628419	0.78	0.653412240020304	0.61155304688902	1.21948609376061	0.0025	0.0027	0.0298	0.1344	0.0125	0.1601	0.1884	0.0099	0.0022	0.0129	0.0102	0.0207	0.0018	0.0127	0.0218	0.1115	0.1557	0.0034	0.0011	0.0102	0.0219	0.0224	0.0104	0.0199	0.0143	9e-04
4	rs6842131	40509307	0.82	0.36720095628419	0.78	0.653412240020304	0.704753847161264	1.3421791339548	0.0025	0.0027	0.0299	0.1347	0.0125	0.1603	0.1878	0.0098	0.0022	0.013	0.0102	0.0209	0.0019	0.0128	0.0219	0.1109	0.1555	0.0035	0.0011	0.0101	0.0218	0.0225	0.0104	0.0199	0.0147	9e-04
4	rs6848632	40509521	0.82	0.36720095628419	0.77	0.712611004068267	0.719307999717462	1.3382991013008	0.0025	0.0027	0.03	0.1344	0.0125	0.1602	0.1877	0.0098	0.0022	0.013	0.0102	0.0209	0.0019	0.0128	0.0219	0.1111	0.1555	0.0035	0.0011	0.0101	0.0218	0.0225	0.0104	0.0199	0.0147	9e-04
4	rs2062736	40516914	0.82	0.36720095628419	0.76	0.775138689739853	0.830213355705241	1.39397724470985	0.0025	0.0026	0.03	0.1345	0.0127	0.1596	0.1862	0.0096	0.0024	0.0132	0.0105	0.0213	0.002	0.0126	0.0221	0.111	0.1554	0.0034	0.001	0.01	0.022	0.0229	0.0106	0.0203	0.015	9e-04
4	rs582370	40519010	0.82	0.36720095628419	0.76	0.775138689739853	1.0756026130258	1.4043415999968	0.0025	0.0026	0.0303	0.1339	0.0127	0.1597	0.1844	0.0094	0.0024	0.0134	0.0106	0.0217	0.0022	0.0127	0.0225	0.1111	0.1549	0.0037	9e-04	0.0099	0.0219	0.0234	0.0107	0.0206	0.0153	9e-04
4	rs3114382	40523578	0.82	0.36720095628419	0.76	0.775138689739853	1.21947561398549	1.41522918627539	0.0026	0.0026	0.0303	0.1339	0.0128	0.1593	0.184	0.0095	0.0024	0.0135	0.0107	0.022	0.0022	0.0127	0.0227	0.1109	0.1544	0.0037	9e-04	0.0098	0.0214	0.0238	0.0106	0.0208	0.0157	9e-04
4	rs3114381	40533297	0.82	0.36720095628419	0.75	0.841047356078831	1.31217464022698	1.6341381685565	0.0027	0.0025	0.03	0.1328	0.0127	0.1595	0.1833	0.0095	0.0023	0.0135	0.0109	0.0231	0.0024	0.013	0.0237	0.1109	0.1511	0.0038	9e-04	0.0096	0.0215	0.0243	0.0108	0.0215	0.0163	0.001
4	rs633326	40539801	0.82	0.36720095628419	0.75	0.841047356078831	1.23175898252711	1.81580680598686	0.0028	0.0026	0.0295	0.132	0.013	0.1594	0.1835	0.0095	0.002	0.0136	0.0114	0.0231	0.0024	0.0132	0.0241	0.1109	0.1503	0.0038	9e-04	0.0095	0.0216	0.0245	0.0109	0.0217	0.0165	0.0011
4	rs11942105	40543915	0.82	0.36720095628419	0.75	0.841047356078831	1.63113049172605	2.01573516274788	0.0029	0.003	0.0296	0.1304	0.013	0.1585	0.1832	0.0094	0.0021	0.0138	0.0115	0.0238	0.0025	0.0136	0.0251	0.1104	0.1496	0.004	0.0011	0.0089	0.0216	0.0244	0.0112	0.0214	0.0175	0.0012
4	rs112446028	40545972	0.82	0.36720095628419	0.75	0.841047356078831	1.89571730725964	2.18625828210082	0.003	0.0033	0.0295	0.1287	0.0131	0.1575	0.1831	0.0093	0.0024	0.0141	0.0115	0.0239	0.0025	0.0137	0.0259	0.111	0.1488	0.004	0.0012	0.0089	0.0215	0.0246	0.0114	0.0212	0.0179	0.0013
4	Affx-24473443	40546500	0.82	0.36720095628419	0.76	0.775138689739853	2.05703829135239	2.2680835164984	0.003	0.0034	0.0294	0.1282	0.0131	0.1572	0.1831	0.0093	0.0025	0.0142	0.0115	0.0239	0.0025	0.0138	0.0262	0.1111	0.1485	0.004	0.0012	0.0089	0.0215	0.0247	0.0115	0.0212	0.0181	0.0013
4	rs7667552	40548057	0.82	0.36720095628419	0.76	0.775138689739853	2.11016062765601	2.33034052712808	0.0027	0.0036	0.0291	0.1286	0.0132	0.1567	0.1809	0.0094	0.0026	0.0147	0.0118	0.0241	0.0025	0.0138	0.0262	0.111	0.1485	0.0041	0.0013	0.0089	0.0217	0.0252	0.0117	0.0215	0.0181	0.0015
4	rs6817468	40549870	0.82	0.36720095628419	0.76	0.775138689739853	2.03254312244695	2.3232095232857	0.0027	0.0036	0.0291	0.1284	0.0132	0.1568	0.1811	0.0095	0.0026	0.0147	0.0119	0.024	0.0025	0.0138	0.0263	0.111	0.1481	0.0041	0.0013	0.0091	0.0217	0.0252	0.0117	0.0215	0.0181	0.0015
4	rs112550261	40551046	0.82	0.36720095628419	0.75	0.841047356078831	1.93434085993918	2.23457956771096	0.0027	0.0036	0.0291	0.1283	0.0131	0.1568	0.1812	0.0095	0.0026	0.0147	0.0119	0.024	0.0025	0.0138	0.0264	0.1113	0.148	0.0041	0.0013	0.0091	0.0217	0.0252	0.0116	0.0214	0.018	0.0014
4	rs79301640	40553510	0.83	0.326509998324372	0.75	0.841047356078831	1.86028402674377	2.17646542102792	0.0027	0.0036	0.0292	0.1282	0.0131	0.1568	0.1813	0.0095	0.0026	0.0148	0.0118	0.0241	0.0024	0.0137	0.0266	0.1112	0.148	0.0041	0.0013	0.0091	0.0216	0.0251	0.0116	0.0215	0.0179	0.0014
4	rs35418197	40555727	0.83	0.326509998324372	0.75	0.841047356078831	1.77047358936572	2.16504764915291	0.0027	0.0036	0.0293	0.1281	0.0131	0.1568	0.1813	0.0095	0.0025	0.0149	0.0118	0.0244	0.0025	0.0137	0.0269	0.1111	0.1478	0.0041	0.0013	0.0091	0.0215	0.0251	0.0116	0.0216	0.0177	0.0014
4	rs6839162	40555815	0.83	0.326509998324372	0.75	0.841047356078831	1.77601499440371	2.12035887229525	0.0027	0.0036	0.0292	0.1279	0.0131	0.1567	0.1813	0.0095	0.0025	0.0148	0.0118	0.0243	0.0025	0.0135	0.0269	0.1112	0.1482	0.0041	0.0013	0.0091	0.0214	0.0251	0.0116	0.0216	0.0177	0.0014
4	rs73147591	40561143	0.83	0.326509998324372	0.75	0.841047356078831	1.69038636072715	1.96467820303699	0.0027	0.0037	0.0293	0.128	0.0132	0.157	0.1808	0.0094	0.0028	0.0148	0.0119	0.0242	0.0026	0.0133	0.027	0.1119	0.1474	0.0041	0.0014	0.0093	0.021	0.0251	0.0117	0.0214	0.0174	0.0015
4	rs6841258	40565426	0.84	0.289034762536342	0.75	0.841047356078831	1.58982405228053	1.9175454850188	0.0028	0.0038	0.0294	0.1281	0.0131	0.157	0.1804	0.0094	0.0028	0.0148	0.0119	0.0243	0.0028	0.0131	0.0271	0.1124	0.1467	0.0041	0.0015	0.0094	0.0209	0.0251	0.0118	0.0214	0.0175	0.0016
4	rs66887790	40569929	0.84	0.289034762536342	0.75	0.841047356078831	1.50936816849714	1.84608609375447	0.0029	0.0038	0.0295	0.1276	0.0131	0.1564	0.1802	0.0093	0.0029	0.0147	0.0119	0.0245	0.0033	0.013	0.0273	0.1124	0.1463	0.004	0.0017	0.0095	0.0207	0.0252	0.0119	0.0214	0.0175	0.0017
4	rs16852355	40576320	0.85	0.254661707966279	0.75	0.841047356078831	1.40752671843897	1.83031776437133	0.0033	0.0039	0.0297	0.1265	0.0127	0.1546	0.1792	0.0093	0.0032	0.0145	0.0121	0.0248	0.0037	0.0129	0.0278	0.1125	0.1457	0.0042	0.0021	0.0097	0.0208	0.0258	0.0123	0.0218	0.0175	0.0022
4	rs77236363	40579110	0.86	0.223270892544248	0.75	0.841047356078831	1.3448035522512	1.89279376352761	0.0038	0.004	0.0299	0.1246	0.0125	0.1541	0.1754	0.009	0.0037	0.0145	0.0123	0.0262	0.004	0.0127	0.0286	0.1142	0.1428	0.004	0.0028	0.0103	0.0215	0.0262	0.0125	0.0226	0.0176	0.0028
4	rs10019982	40579294	0.86	0.223270892544248	0.75	0.841047356078831	1.35020670921995	1.88514590775956	0.0038	0.004	0.03	0.1245	0.0125	0.1541	0.1752	0.0089	0.0038	0.0145	0.0123	0.0262	0.004	0.0127	0.0286	0.1143	0.1426	0.004	0.0028	0.0103	0.0215	0.0262	0.0125	0.0227	0.0176	0.0028
4	rs73149439	40582733	0.87	0.194736090082605	0.75	0.841047356078831	1.36423485763278	1.86790982478995	0.0043	0.0043	0.0306	0.122	0.0117	0.1543	0.1709	0.0085	0.0043	0.0138	0.0121	0.0275	0.0044	0.012	0.0294	0.1182	0.1414	0.0044	0.0036	0.0101	0.0213	0.0256	0.013	0.0231	0.0171	0.0043
4	rs11735215	40583160	0.87	0.194736090082605	0.75	0.841047356078831	1.38845119730346	1.86844256426604	0.0044	0.0043	0.0306	0.1217	0.0116	0.1543	0.1703	0.0085	0.0044	0.0137	0.0121	0.0276	0.0045	0.0119	0.0295	0.1186	0.1412	0.0045	0.0037	0.01	0.0213	0.0256	0.0131	0.0231	0.0171	0.0044
4	rs6817800	40585050	0.86	0.223270892544248	0.75	0.841047356078831	1.45131963333203	2.09183726143408	0.0049	0.0047	0.0311	0.1192	0.0111	0.1549	0.1678	0.0082	0.0049	0.0137	0.0122	0.0281	0.0051	0.0117	0.0301	0.1194	0.1408	0.0049	0.0042	0.0098	0.0211	0.0255	0.0133	0.0237	0.0166	0.0054
4	rs13130495	40585067	0.86	0.223270892544248	0.76	0.775138689739853	1.48008972450253	2.09724881862504	0.0049	0.0047	0.0311	0.1191	0.0111	0.1549	0.1678	0.0082	0.0049	0.0137	0.0122	0.0281	0.0051	0.0117	0.0301	0.1195	0.1408	0.0049	0.0042	0.0097	0.0211	0.0254	0.0133	0.0237	0.0167	0.0054
4	rs79932097	40586278	0.87	0.194736090082605	0.77	0.712611004068267	1.47859136734476	2.20604264519244	0.005	0.0047	0.0311	0.1194	0.0106	0.1555	0.168	0.0079	0.0052	0.0136	0.0123	0.0283	0.0054	0.0115	0.0299	0.1199	0.1404	0.0053	0.0044	0.0097	0.0203	0.0252	0.013	0.024	0.0163	0.0056
4	rs2128119	40588866	0.86	0.223270892544248	0.79	0.597486775499064	1.36792019926146	2.31754324233204	0.0053	0.0047	0.0313	0.1194	0.0101	0.1557	0.1679	0.0075	0.0056	0.0137	0.0125	0.0279	0.0059	0.0113	0.0297	0.121	0.1392	0.0061	0.0049	0.0098	0.0195	0.0249	0.0124	0.0246	0.0157	0.0059
4	rs12499840	40592629	0.86	0.223270892544248	0.79	0.597486775499064	1.263616075886	2.3049374373479	0.0053	0.005	0.0313	0.1201	0.0098	0.1565	0.1675	0.0073	0.0057	0.0138	0.0124	0.0277	0.0059	0.011	0.0297	0.1213	0.1391	0.0061	0.0049	0.0098	0.0193	0.025	0.0122	0.025	0.0152	0.0059
4	rs74587195	40593321	0.86	0.223270892544248	0.79	0.597486775499064	1.26041630466487	2.31059984711116	0.0053	0.005	0.0313	0.1201	0.0098	0.1565	0.1675	0.0073	0.0057	0.0139	0.0124	0.0277	0.0059	0.011	0.0297	0.1213	0.1391	0.0061	0.0049	0.0097	0.0192	0.025	0.0122	0.025	0.0152	0.0059
4	rs4861264	40594204	0.86	0.223270892544248	0.79	0.597486775499064	1.25167990962244	2.30804241366376	0.0053	0.005	0.0313	0.1201	0.0097	0.1565	0.1678	0.0072	0.0057	0.0138	0.0124	0.0277	0.0059	0.011	0.0297	0.1213	0.1391	0.0061	0.0049	0.0097	0.0192	0.0249	0.0121	0.025	0.0151	0.0059
4	rs11721868	40601974	0.85	0.254661707966279	0.79	0.597486775499064	1.2850587567878	2.26753674853294	0.0053	0.005	0.0312	0.1204	0.0096	0.1569	0.1677	0.0072	0.0058	0.0139	0.0123	0.0276	0.0059	0.0108	0.0297	0.1219	0.139	0.006	0.005	0.0097	0.0191	0.0248	0.0121	0.025	0.0151	0.0059
4	rs62301873	40603821	0.85	0.254661707966279	0.78	0.653412240020304	1.29046467715056	2.27501069001827	0.0053	0.005	0.0311	0.1205	0.0096	0.157	0.1677	0.0072	0.0058	0.0139	0.0123	0.0276	0.0059	0.0108	0.0297	0.1221	0.139	0.006	0.005	0.0097	0.019	0.0248	0.012	0.0249	0.0151	0.0059
4	rs4861282	40606085	0.85	0.254661707966279	0.78	0.653412240020304	1.2966398745508	2.26298099999681	0.0052	0.005	0.0311	0.1206	0.0096	0.157	0.1677	0.0072	0.0058	0.0139	0.0123	0.0277	0.0059	0.0108	0.0296	0.1222	0.139	0.006	0.005	0.0097	0.019	0.0248	0.012	0.0249	0.015	0.0059
4	rs115046687	40607493	0.85	0.254661707966279	0.78	0.653412240020304	1.29530888331253	2.26753674853294	0.0052	0.005	0.0311	0.1207	0.0096	0.157	0.1677	0.0072	0.0058	0.0139	0.0123	0.0277	0.0059	0.0107	0.0296	0.1223	0.139	0.006	0.005	0.0097	0.019	0.0248	0.012	0.0249	0.015	0.0059
4	rs11936786	40610732	0.85	0.254661707966279	0.79	0.597486775499064	1.29350337084309	2.27191136029238	0.0052	0.005	0.0311	0.1208	0.0095	0.157	0.1677	0.0072	0.0058	0.0138	0.0123	0.0278	0.0059	0.0107	0.0295	0.1224	0.139	0.006	0.005	0.0097	0.0189	0.0248	0.012	0.0249	0.015	0.006
4	rs7682489	40613961	0.85	0.254661707966279	0.79	0.597486775499064	1.28022922552846	2.31425393989456	0.0053	0.005	0.0311	0.121	0.0095	0.1571	0.1677	0.0072	0.0058	0.0138	0.0122	0.0278	0.0059	0.0107	0.0295	0.1225	0.1389	0.0059	0.0051	0.0097	0.0189	0.0247	0.012	0.0249	0.015	0.006
4	rs116649204	40614068	0.85	0.254661707966279	0.79	0.597486775499064	1.27786434615327	2.30895574191765	0.0053	0.005	0.0311	0.121	0.0095	0.1571	0.1677	0.0072	0.0058	0.0138	0.0122	0.0278	0.0059	0.0107	0.0295	0.1225	0.1389	0.0059	0.0051	0.0097	0.0189	0.0247	0.012	0.0249	0.015	0.006
4	rs115489183	40621115	0.85	0.254661707966279	0.79	0.597486775499064	1.11908319869354	2.25787994486679	0.0053	0.005	0.0311	0.1211	0.0096	0.1572	0.1681	0.0072	0.0058	0.0137	0.0121	0.0277	0.0058	0.0107	0.0295	0.1228	0.1388	0.0059	0.0051	0.0097	0.0187	0.0247	0.0119	0.025	0.0147	0.006
4	rs35639496	40628251	0.85	0.254661707966279	0.81	0.49521423796015	0.976072515985587	2.26043028948879	0.0053	0.005	0.0311	0.1212	0.0097	0.1574	0.1683	0.0072	0.0059	0.0135	0.0119	0.0275	0.0058	0.0107	0.0295	0.1231	0.1387	0.0058	0.0051	0.0096	0.0186	0.0246	0.0118	0.0252	0.0144	0.006
4	rs7664412	40631309	0.85	0.254661707966279	0.81	0.49521423796015	0.955933963664037	2.29069783038546	0.0054	0.005	0.031	0.1213	0.0098	0.1574	0.1685	0.0073	0.0059	0.0135	0.0119	0.0276	0.0058	0.0107	0.0296	0.1232	0.1386	0.0057	0.0051	0.0096	0.0185	0.0246	0.0118	0.0252	0.0142	0.006
4	rs79133840	40638223	0.85	0.254661707966279	0.81	0.49521423796015	0.820155788391423	2.17555896348847	0.0054	0.0052	0.0311	0.1217	0.0097	0.1574	0.1689	0.0072	0.0058	0.0133	0.0117	0.0273	0.0057	0.0107	0.0294	0.1237	0.1389	0.0056	0.0051	0.0097	0.0184	0.0245	0.0116	0.0253	0.0139	0.0059
4	rs35700309	40638367	0.85	0.254661707966279	0.81	0.49521423796015	0.818497794668635	2.17302114352832	0.0054	0.0052	0.0311	0.1217	0.0097	0.1574	0.1689	0.0072	0.0058	0.0133	0.0117	0.0273	0.0057	0.0107	0.0294	0.1237	0.1389	0.0056	0.0051	0.0097	0.0184	0.0244	0.0116	0.0253	0.0139	0.0059
4	rs2340875	40647939	0.86	0.223270892544248	0.82	0.448736318624531	0.699809068252179	2.11186926080759	0.0055	0.0052	0.031	0.1222	0.0097	0.1572	0.1694	0.0072	0.0058	0.0132	0.0115	0.0269	0.0057	0.0107	0.0293	0.1245	0.1391	0.0055	0.0051	0.0098	0.0183	0.0243	0.0114	0.0253	0.0135	0.006
4	rs4861297	40652510	0.86	0.223270892544248	0.82	0.448736318624531	0.673072454109973	2.07165059122525	0.0054	0.0052	0.031	0.1227	0.0096	0.1572	0.1694	0.0072	0.0058	0.0131	0.0114	0.0265	0.0056	0.0106	0.0294	0.1247	0.1394	0.0055	0.0051	0.0098	0.0183	0.0243	0.0113	0.0252	0.0133	0.006
4	rs79799974	40656576	0.86	0.223270892544248	0.82	0.448736318624531	0.418090942058749	1.75740289398104	0.0053	0.005	0.0303	0.1261	0.0091	0.1582	0.1719	0.0071	0.0054	0.0125	0.0109	0.0258	0.0049	0.01	0.0285	0.1274	0.1423	0.0052	0.0048	0.0094	0.0167	0.0234	0.0102	0.025	0.0121	0.0057
4	rs73235665	40658559	0.86	0.223270892544248	0.82	0.448736318624531	0.360825376838671	1.67059219379912	0.0052	0.0049	0.0302	0.128	0.0088	0.1585	0.1731	0.0071	0.0051	0.0122	0.0107	0.0253	0.0046	0.0099	0.0283	0.1285	0.1435	0.005	0.0047	0.0091	0.0157	0.0231	0.0098	0.025	0.0115	0.0055
4	rs77311179	40663277	0.84	0.289034762536342	0.83	0.405269641990714	0.362812217220169	1.62369549180637	0.005	0.0048	0.0296	0.1325	0.0083	0.1585	0.1756	0.007	0.0043	0.0115	0.01	0.0246	0.004	0.0095	0.028	0.1303	0.1462	0.0046	0.0043	0.0082	0.0135	0.0231	0.0088	0.0251	0.011	0.0051
4	rs79778433	40663387	0.84	0.289034762536342	0.83	0.405269641990714	0.366802666380681	1.6127416855049	0.0049	0.0048	0.0297	0.1327	0.0083	0.1586	0.1757	0.007	0.0043	0.0115	0.01	0.0245	0.0039	0.0095	0.028	0.1304	0.1463	0.0046	0.0043	0.0082	0.0135	0.0231	0.0087	0.0251	0.0109	0.005
4	rs4861300	40668113	0.83	0.326509998324372	0.84	0.364737902801441	0.388034337368179	1.69227725440104	0.005	0.0048	0.0295	0.1328	0.0083	0.1588	0.1755	0.0069	0.0042	0.0115	0.01	0.0245	0.004	0.0095	0.0281	0.1307	0.1467	0.0047	0.0043	0.0081	0.0133	0.023	0.0087	0.0251	0.0109	0.0051
4	rs10017429	40673993	0.83	0.326509998324372	0.85	0.32706018639722	0.414459322455311	1.79424816288638	0.005	0.0048	0.0294	0.1329	0.0084	0.1589	0.1755	0.0069	0.0042	0.0115	0.01	0.0245	0.004	0.0095	0.0281	0.1308	0.1466	0.0047	0.0043	0.0081	0.0133	0.023	0.0087	0.0251	0.0109	0.0051
4	rs6839825	40676634	0.83	0.326509998324372	0.85	0.32706018639722	0.404511407017587	1.79760321380884	0.005	0.0048	0.0294	0.133	0.0083	0.1591	0.1758	0.0069	0.0042	0.0115	0.01	0.0245	0.004	0.0095	0.0281	0.1308	0.1464	0.0046	0.0043	0.008	0.0132	0.0229	0.0086	0.0251	0.0109	0.0051
4	rs73235669	40677881	0.83	0.326509998324372	0.85	0.32706018639722	0.404284142928538	1.77854449948027	0.005	0.0048	0.0293	0.133	0.0083	0.1592	0.1758	0.0069	0.0042	0.0115	0.01	0.0245	0.004	0.0095	0.0281	0.1309	0.1464	0.0046	0.0043	0.0081	0.0132	0.0229	0.0086	0.0251	0.0109	0.0051
4	rs34103895	40678494	0.83	0.326509998324372	0.85	0.32706018639722	0.398849047526845	1.77625238368592	0.005	0.0048	0.0293	0.133	0.0083	0.1592	0.1758	0.0069	0.0042	0.0115	0.01	0.0245	0.004	0.0095	0.028	0.1309	0.1464	0.0046	0.0043	0.0081	0.0132	0.0229	0.0086	0.0251	0.0109	0.0051
4	rs115939974	40684941	0.83	0.326509998324372	0.85	0.32706018639722	0.375561654146753	1.67164050537834	0.005	0.0048	0.0292	0.1333	0.0081	0.1593	0.176	0.007	0.0041	0.0114	0.0099	0.0244	0.004	0.0094	0.0278	0.1314	0.1469	0.0046	0.0043	0.008	0.0131	0.0228	0.0087	0.0251	0.0106	0.0051
4	rs2035383	40688736	0.83	0.326509998324372	0.85	0.32706018639722	0.454789188606889	1.669893374262	0.005	0.0047	0.0288	0.1339	0.0076	0.1593	0.1764	0.0071	0.004	0.0113	0.0096	0.0242	0.0041	0.0091	0.0275	0.1324	0.1477	0.0046	0.0043	0.008	0.0129	0.0227	0.0088	0.0251	0.0101	0.0051
4	rs77823487	40691005	0.83	0.326509998324372	0.85	0.32706018639722	0.525760433664235	1.89012541272577	0.0051	0.0047	0.0288	0.1342	0.0076	0.159	0.1765	0.0072	0.004	0.0112	0.0095	0.0242	0.0042	0.0091	0.0276	0.1326	0.1476	0.0047	0.0044	0.008	0.0129	0.0228	0.0088	0.0251	0.01	0.0051
4	rs12510630	40691337	0.83	0.326509998324372	0.86	0.29215087580064	0.541829050447349	1.87785782927057	0.0051	0.0047	0.0288	0.1342	0.0076	0.1591	0.1762	0.0072	0.004	0.0113	0.0095	0.0242	0.0042	0.0091	0.0277	0.1326	0.148	0.0047	0.0044	0.008	0.0129	0.0228	0.0088	0.0248	0.01	0.0051
4	rs2879882	40694767	0.83	0.326509998324372	0.86	0.29215087580064	0.468927056673066	1.71452997670708	0.0051	0.0047	0.0288	0.1343	0.0075	0.1591	0.1763	0.0071	0.004	0.0113	0.0095	0.0242	0.0042	0.009	0.0277	0.1328	0.148	0.0047	0.0044	0.008	0.0128	0.0227	0.0088	0.0247	0.0099	0.0051
4	rs80005342	40696169	0.83	0.326509998324372	0.85	0.32706018639722	0.444786488782363	1.67496080923814	0.0051	0.0047	0.0287	0.1346	0.0074	0.1593	0.1765	0.007	0.0039	0.0112	0.0094	0.0242	0.0042	0.0089	0.0277	0.1333	0.148	0.0046	0.0043	0.008	0.0126	0.0227	0.0087	0.0247	0.0097	0.005
4	rs73142478	40697883	0.83	0.326509998324372	0.86	0.29215087580064	0.420868491983212	1.65173954334849	0.005	0.0047	0.0286	0.1349	0.0074	0.1595	0.1767	0.007	0.0039	0.0111	0.0093	0.0241	0.0043	0.0087	0.0277	0.1339	0.148	0.0046	0.0043	0.008	0.0125	0.0226	0.0087	0.0245	0.0095	0.005
4	rs78187698	40699041	0.83	0.326509998324372	0.86	0.29215087580064	0.42937309671799	1.6127416855049	0.005	0.0047	0.0285	0.1351	0.0073	0.1598	0.1768	0.0069	0.0038	0.011	0.0094	0.0241	0.0044	0.0086	0.0276	0.1343	0.1479	0.0046	0.0043	0.0081	0.0124	0.0226	0.0087	0.0243	0.0094	0.0049
4	rs12500580	40702239	0.83	0.326509998324372	0.86	0.29215087580064	0.498588776976203	1.48993110144772	0.005	0.0048	0.0283	0.1355	0.0072	0.1606	0.177	0.0068	0.0037	0.0108	0.0096	0.024	0.0045	0.0083	0.0276	0.1355	0.1477	0.0045	0.0042	0.0081	0.0122	0.0224	0.0087	0.0237	0.0089	0.0048
4	rs78079111	40704020	0.83	0.326509998324372	0.86	0.29215087580064	0.49093464754629	1.46507593039836	0.005	0.0048	0.0283	0.1356	0.0071	0.1607	0.1771	0.0068	0.0037	0.0108	0.0096	0.024	0.0045	0.0082	0.0276	0.1357	0.1478	0.0045	0.0042	0.0081	0.0121	0.0224	0.0087	0.0237	0.0089	0.0047
4	rs6850700	40710273	0.83	0.326509998324372	0.86	0.29215087580064	0.488998840874225	1.38956349762024	0.0048	0.0048	0.0279	0.1365	0.0068	0.1603	0.1783	0.0066	0.0035	0.0106	0.0089	0.0239	0.0046	0.0074	0.0275	0.1374	0.1488	0.0043	0.0041	0.0083	0.0118	0.0225	0.0086	0.0233	0.0084	0.0046
4	rs76714234	40712143	0.83	0.326509998324372	0.86	0.29215087580064	0.476783544578153	1.38108202730465	0.0048	0.0048	0.0279	0.1366	0.0068	0.1603	0.1783	0.0066	0.0035	0.0106	0.0089	0.0238	0.0046	0.0074	0.0275	0.1375	0.1488	0.0043	0.0041	0.0083	0.0118	0.0225	0.0086	0.0233	0.0084	0.0046
4	rs62302773	40718618	0.82	0.36720095628419	0.86	0.29215087580064	0.52608343312667	1.35450646628643	0.0049	0.0049	0.0275	0.1381	0.0068	0.1592	0.179	0.0063	0.0035	0.0102	0.0087	0.0234	0.0046	0.007	0.0274	0.1398	0.1495	0.004	0.0039	0.0082	0.0112	0.0221	0.0085	0.0233	0.008	0.0046
4	rs6821919	40718856	0.82	0.36720095628419	0.86	0.29215087580064	0.539015214146271	1.35907065726146	0.0049	0.0049	0.0275	0.1381	0.0068	0.1591	0.1789	0.0063	0.0035	0.0102	0.0087	0.0234	0.0047	0.0069	0.0274	0.1399	0.1495	0.004	0.0039	0.0082	0.0112	0.0221	0.0084	0.0233	0.0081	0.0046
4	rs12649580	40721523	0.83	0.326509998324372	0.86	0.29215087580064	0.595225506653184	1.2244673130837	0.0052	0.0049	0.0271	0.1383	0.0069	0.1593	0.1787	0.0064	0.0033	0.0099	0.0085	0.0228	0.0046	0.0067	0.0272	0.1407	0.15	0.0038	0.0039	0.0085	0.0115	0.0219	0.0084	0.023	0.0082	0.0047
4	rs2219999	40722751	0.83	0.326509998324372	0.86	0.29215087580064	0.63194863816006	1.19033550481942	0.0053	0.0049	0.0269	0.1387	0.0065	0.1598	0.1796	0.0065	0.0033	0.0097	0.0083	0.022	0.0046	0.0065	0.0271	0.1404	0.1501	0.0035	0.0038	0.0087	0.0117	0.0218	0.0085	0.0232	0.008	0.0048
4	rs810978	40731514	0.82	0.36720095628419	0.85	0.32706018639722	0.638720821406755	1.17465314593181	0.0054	0.0053	0.0261	0.1404	0.0053	0.1615	0.1845	0.0066	0.0038	0.0081	0.0071	0.0199	0.0054	0.0051	0.0259	0.1391	0.1509	0.0032	0.0038	0.0099	0.0129	0.0205	0.0082	0.023	0.0077	0.005
4	rs115186965	40739421	0.82	0.36720095628419	0.85	0.32706018639722	0.684557240675299	1.25826627318198	0.0053	0.0053	0.0261	0.1403	0.0052	0.1615	0.1848	0.0066	0.0037	0.008	0.0071	0.0197	0.0054	0.005	0.0258	0.1392	0.151	0.0032	0.0038	0.01	0.0128	0.0203	0.0082	0.023	0.0076	0.0049
4	rs17441800	40749380	0.82	0.36720095628419	0.85	0.32706018639722	0.71491300806659	1.25659755940817	0.0053	0.0053	0.0262	0.14	0.0051	0.1616	0.1858	0.0066	0.0037	0.0079	0.007	0.0195	0.0055	0.0049	0.0258	0.1395	0.1512	0.0032	0.0038	0.0101	0.0129	0.0197	0.008	0.023	0.0076	0.0049
4	rs10938385	40773665	0.82	0.36720095628419	0.85	0.32706018639722	0.73610248962386	1.15374681798332	0.0053	0.0054	0.0259	0.1392	0.005	0.1616	0.1876	0.0068	0.0036	0.0074	0.0067	0.0192	0.0058	0.0049	0.0258	0.1397	0.1515	0.0031	0.0038	0.0105	0.0135	0.0191	0.0077	0.0232	0.0074	0.0049
4	rs2437323	40778162	0.82	0.36720095628419	0.85	0.32706018639722	0.754285842587201	1.1563769605081	0.0053	0.0054	0.026	0.1392	0.005	0.1616	0.1876	0.0068	0.0036	0.0074	0.0067	0.019	0.0058	0.0049	0.0258	0.1398	0.1515	0.0031	0.0038	0.0104	0.0135	0.0192	0.0076	0.0232	0.0075	0.0049
4	rs116000213	40791365	0.82	0.36720095628419	0.85	0.32706018639722	0.697673605152249	1.1898397061799	0.0053	0.0054	0.0264	0.1391	0.0049	0.1614	0.1874	0.0068	0.0039	0.0073	0.0067	0.019	0.0058	0.0049	0.0259	0.1398	0.1512	0.0031	0.0038	0.0105	0.0136	0.0189	0.0077	0.0233	0.0075	0.005
4	rs2437317	40792007	0.82	0.36720095628419	0.86	0.29215087580064	0.690039369592484	1.19281504880248	0.0053	0.0054	0.0264	0.1391	0.0049	0.1614	0.1874	0.0068	0.0039	0.0073	0.0067	0.019	0.0058	0.0049	0.0259	0.1399	0.1512	0.0031	0.0038	0.0105	0.0136	0.0188	0.0077	0.0234	0.0075	0.005
4	rs17441923	40803370	0.82	0.36720095628419	0.87	0.259919603286658	0.639286654878858	1.15769243671641	0.0053	0.0052	0.0263	0.1389	0.0049	0.1614	0.1874	0.0069	0.0039	0.0073	0.0066	0.0189	0.0058	0.005	0.026	0.1397	0.1513	0.0031	0.0038	0.0105	0.0138	0.0189	0.0077	0.0234	0.0075	0.005
4	rs78659956	40806556	0.82	0.36720095628419	0.88	0.230271256315472	0.634836897305206	1.14553460982929	0.0053	0.0052	0.0264	0.1389	0.0049	0.1616	0.1874	0.0068	0.0039	0.0073	0.0067	0.0189	0.0058	0.005	0.0261	0.1395	0.1514	0.0031	0.0037	0.0106	0.0138	0.0189	0.0077	0.0235	0.0074	0.005
4	rs78448748	40807299	0.82	0.36720095628419	0.88	0.230271256315472	0.632863776909044	1.14143249490796	0.0053	0.0052	0.0264	0.1389	0.0049	0.1616	0.1874	0.0068	0.0039	0.0073	0.0067	0.0189	0.0058	0.005	0.0261	0.1395	0.1514	0.0031	0.0037	0.0106	0.0138	0.0189	0.0076	0.0235	0.0074	0.005
4	rs4861066	40810663	0.82	0.36720095628419	0.87	0.259919603286658	0.628645106187801	1.10333079597257	0.0053	0.0052	0.0264	0.1389	0.0049	0.1618	0.1874	0.0068	0.0039	0.0073	0.0068	0.0189	0.0058	0.005	0.0261	0.1395	0.1514	0.003	0.0035	0.0106	0.0139	0.0189	0.0075	0.0235	0.0072	0.005
4	rs2261167	40810747	0.82	0.36720095628419	0.87	0.259919603286658	0.629066393163425	1.10251577307977	0.0053	0.0052	0.0264	0.1389	0.0049	0.1618	0.1874	0.0068	0.0039	0.0073	0.0068	0.0189	0.0058	0.005	0.0261	0.1395	0.1514	0.003	0.0035	0.0106	0.0139	0.0189	0.0075	0.0235	0.0072	0.005
4	rs882733	40810978	0.82	0.36720095628419	0.87	0.259919603286658	0.629909354034476	1.10170086129402	0.0053	0.0052	0.0264	0.1389	0.0049	0.1618	0.1874	0.0068	0.0039	0.0073	0.0068	0.0189	0.0058	0.005	0.0262	0.1395	0.1514	0.003	0.0035	0.0106	0.0139	0.0189	0.0075	0.0235	0.0072	0.0049
4	rs112788816	40818179	0.81	0.411214762386647	0.87	0.259919603286658	0.643466718231111	1.04171218454537	0.0053	0.0052	0.0263	0.1384	0.005	0.1616	0.1872	0.007	0.0039	0.0073	0.0069	0.0188	0.0058	0.0052	0.0263	0.1389	0.1513	0.0031	0.0036	0.0107	0.0141	0.019	0.0077	0.0235	0.0077	0.005
4	rs2465537	40820469	0.81	0.411214762386647	0.88	0.230271256315472	0.576469221648229	1.02480455451467	0.0053	0.0052	0.0263	0.1384	0.005	0.1617	0.1872	0.007	0.0039	0.0073	0.0069	0.0188	0.0054	0.0052	0.0263	0.1388	0.1513	0.0031	0.0036	0.0107	0.0141	0.019	0.0077	0.0235	0.0077	0.0051
4	rs111972439	40828084	0.81	0.411214762386647	0.88	0.230271256315472	0.566593645600715	1.02046541392228	0.0053	0.0052	0.0263	0.1383	0.0049	0.1619	0.187	0.0071	0.0039	0.0074	0.0069	0.0189	0.0054	0.0053	0.0263	0.1387	0.1511	0.003	0.0036	0.0107	0.0143	0.019	0.0077	0.0236	0.0078	0.005
4	rs78391665	40829140	0.81	0.411214762386647	0.88	0.230271256315472	0.565657273981112	1.01163733901099	0.0053	0.0052	0.0263	0.1383	0.0049	0.1619	0.187	0.0071	0.0039	0.0074	0.0069	0.0189	0.0054	0.0053	0.0263	0.1386	0.1511	0.003	0.0036	0.0108	0.0143	0.019	0.0077	0.0236	0.0078	0.005
4	rs3849590	40837655	0.81	0.411214762386647	0.88	0.230271256315472	0.554344983392096	0.945669436577677	0.0053	0.0052	0.0263	0.138	0.0047	0.1623	0.1868	0.0073	0.0039	0.0075	0.007	0.0189	0.0053	0.0055	0.0263	0.1383	0.1507	0.0029	0.0036	0.0109	0.0146	0.0191	0.0078	0.0237	0.0079	0.005
4	rs73242087	40838547	0.81	0.411214762386647	0.88	0.230271256315472	0.555206253420399	0.92923641323976	0.0053	0.0052	0.0263	0.1379	0.0047	0.1624	0.1867	0.0073	0.0039	0.0075	0.007	0.0189	0.0052	0.0055	0.0263	0.1383	0.1507	0.0029	0.0036	0.0109	0.0146	0.0191	0.0078	0.0237	0.008	0.005
4	rs6835850	40839528	0.81	0.411214762386647	0.88	0.230271256315472	0.565857864038116	0.91836551390531	0.0053	0.0052	0.0263	0.1379	0.0047	0.1625	0.1867	0.0073	0.0039	0.0076	0.007	0.0189	0.0052	0.0055	0.0263	0.1382	0.1506	0.0029	0.0036	0.011	0.0146	0.0191	0.0078	0.0237	0.008	0.005
4	rs78441639	40842131	0.81	0.411214762386647	0.9	0.178319663885856	0.549850126791955	0.890910440253776	0.0053	0.0052	0.0263	0.1381	0.0047	0.1626	0.1867	0.0074	0.0039	0.0076	0.007	0.0189	0.0052	0.0055	0.0262	0.1382	0.1503	0.0029	0.0036	0.011	0.0147	0.0191	0.0079	0.0235	0.008	0.005
4	rs114718577	40843283	0.81	0.411214762386647	0.9	0.178319663885856	0.544124491025291	0.889033999015946	0.0053	0.0052	0.0263	0.1381	0.0047	0.1626	0.1866	0.0074	0.0039	0.0076	0.007	0.0189	0.0052	0.0054	0.0262	0.1382	0.1503	0.0029	0.0036	0.0111	0.0148	0.0191	0.0079	0.0235	0.008	0.005
4	rs4861068	40851049	0.81	0.411214762386647	0.9	0.178319663885856	0.511132105018207	0.848733118125955	0.0054	0.0052	0.0262	0.138	0.0048	0.1625	0.1864	0.0075	0.0038	0.0077	0.007	0.019	0.0052	0.0052	0.0261	0.1385	0.1504	0.0029	0.0035	0.0113	0.015	0.019	0.0081	0.0233	0.0079	0.0049
4	rs80105524	40856111	0.81	0.411214762386647	0.9	0.178319663885856	0.527182336559961	0.805300853121625	0.0054	0.0051	0.026	0.1379	0.0049	0.1628	0.1864	0.0075	0.0038	0.0076	0.0071	0.0189	0.0053	0.005	0.0259	0.1387	0.1506	0.0029	0.0035	0.0114	0.0151	0.0187	0.0082	0.0231	0.008	0.0048
4	rs77765044	40861693	0.82	0.36720095628419	0.9	0.178319663885856	0.565657273981112	0.751176108551807	0.0053	0.0051	0.0259	0.138	0.005	0.1632	0.1863	0.0075	0.0037	0.0077	0.0072	0.0189	0.0053	0.0047	0.0257	0.1389	0.1509	0.0028	0.0035	0.0115	0.0152	0.0184	0.0083	0.0229	0.0081	0.0048
4	rs2465545	40862338	0.82	0.36720095628419	0.89	0.20310604818777	0.57202543475549	0.741533019458123	0.0053	0.0051	0.0259	0.138	0.005	0.1632	0.1863	0.0075	0.0037	0.0077	0.0072	0.0189	0.0053	0.0047	0.0256	0.1389	0.1509	0.0028	0.0035	0.0115	0.0152	0.0183	0.0083	0.0229	0.0081	0.0047
4	rs11722960	40868684	0.81	0.411214762386647	0.89	0.20310604818777	0.497078542516628	0.699820109831048	0.0052	0.0049	0.0257	0.1386	0.0051	0.1632	0.1862	0.0074	0.0036	0.0076	0.0072	0.0187	0.0055	0.0047	0.0253	0.138	0.1521	0.0028	0.0035	0.0117	0.015	0.018	0.0085	0.0231	0.0081	0.0046
4	rs2437324	40871987	0.81	0.411214762386647	0.9	0.178319663885856	0.21731250647228	0.402867116363257	0.0043	0.0045	0.0244	0.1403	0.0056	0.1642	0.1896	0.0074	0.0031	0.0078	0.0069	0.0182	0.0055	0.0052	0.0242	0.1366	0.1525	0.0027	0.0032	0.0117	0.0156	0.0168	0.0086	0.0232	0.0084	0.0039
4	rs73242090	40879618	0.82	0.36720095628419	0.88	0.230271256315472	0.05227883981144	0.175653502228685	0.0029	0.0041	0.0242	0.1439	0.0052	0.1671	0.1953	0.007	0.0022	0.0076	0.006	0.0168	0.0043	0.0055	0.0223	0.1346	0.1546	0.0022	0.0026	0.0117	0.0161	0.0162	0.0084	0.0223	0.0082	0.0032
4	rs17442189	40886139	0.82	0.36720095628419	0.88	0.230271256315472	0.0354401476430437	0.150248902051646	0.0028	0.0041	0.0242	0.1441	0.0054	0.1673	0.1955	0.007	0.0021	0.0076	0.006	0.0167	0.0043	0.0055	0.0222	0.1344	0.1547	0.0022	0.0026	0.0117	0.0162	0.0162	0.0084	0.0223	0.0082	0.0032
4	rs7685182	40892200	0.82	0.36720095628419	0.88	0.230271256315472	0.0282965632466178	0.129514703686575	0.0028	0.0041	0.0241	0.1442	0.0054	0.1676	0.196	0.007	0.0021	0.0077	0.006	0.0167	0.0042	0.0056	0.022	0.1341	0.1547	0.0022	0.0026	0.0117	0.0161	0.0161	0.0084	0.0222	0.0082	0.0031
4	rs16852596	40894503	0.82	0.36720095628419	0.88	0.230271256315472	0.0269151779487224	0.126925256459121	0.0028	0.0041	0.0241	0.1441	0.0055	0.1675	0.1959	0.007	0.0021	0.0077	0.006	0.0167	0.0043	0.0057	0.022	0.1341	0.1548	0.0022	0.0026	0.0117	0.0161	0.0161	0.0084	0.0222	0.0082	0.0031
4	rs115694824	40895453	0.82	0.36720095628419	0.88	0.230271256315472	0.0260909139036355	0.12462027839919	0.0028	0.0041	0.0241	0.1441	0.0055	0.1675	0.1959	0.007	0.0021	0.0077	0.006	0.0167	0.0042	0.0058	0.0219	0.134	0.1549	0.0022	0.0026	0.0117	0.0161	0.0161	0.0084	0.0221	0.0082	0.0031
4	rs6447506	40897838	0.82	0.36720095628419	0.89	0.20310604818777	0.0249592675768951	0.122945873456319	0.0028	0.0041	0.0241	0.1443	0.0055	0.1674	0.196	0.007	0.0021	0.0077	0.0061	0.0166	0.0042	0.0059	0.0219	0.1338	0.155	0.0022	0.0026	0.0118	0.0161	0.0161	0.0084	0.0221	0.0082	0.0031
4	rs13136284	40902988	0.82	0.36720095628419	0.89	0.20310604818777	0.0228209245063876	0.133933836573593	0.0028	0.0041	0.0242	0.1444	0.0055	0.1677	0.1961	0.007	0.0021	0.0077	0.006	0.0167	0.0042	0.0059	0.022	0.1328	0.1553	0.0022	0.0026	0.0118	0.0161	0.0161	0.0084	0.0221	0.0081	0.0031
4	rs7657024	40907320	0.82	0.36720095628419	0.89	0.20310604818777	0.0205874733380368	0.13611819557859	0.0028	0.0041	0.0241	0.1445	0.0055	0.1679	0.196	0.007	0.0021	0.0077	0.006	0.0167	0.0042	0.0059	0.0219	0.1329	0.1554	0.0022	0.0026	0.0118	0.016	0.0161	0.0084	0.0221	0.008	0.0031
4	rs78415009	40912837	0.82	0.36720095628419	0.89	0.20310604818777	0.016852344071992	0.1279051719469	0.0027	0.0041	0.024	0.1446	0.0055	0.1682	0.1961	0.0069	0.002	0.0078	0.006	0.0167	0.0041	0.0059	0.0218	0.133	0.1555	0.0022	0.0026	0.0118	0.016	0.0161	0.0083	0.0221	0.0079	0.0031
4	rs56373640	40913830	0.82	0.36720095628419	0.89	0.20310604818777	0.0162212806181486	0.124090603306848	0.0027	0.0041	0.024	0.1446	0.0055	0.1682	0.1961	0.0069	0.002	0.0078	0.006	0.0167	0.0041	0.0059	0.0217	0.133	0.1555	0.0022	0.0026	0.0118	0.0159	0.0161	0.0084	0.0221	0.0079	0.0031
4	rs12152619	40913982	0.82	0.36720095628419	0.89	0.20310604818777	0.0163103510739943	0.124443626296515	0.0027	0.0041	0.024	0.1446	0.0055	0.1682	0.1961	0.0069	0.002	0.0078	0.006	0.0167	0.0041	0.0059	0.0217	0.1331	0.1555	0.0022	0.0026	0.0118	0.0159	0.0161	0.0084	0.0221	0.0079	0.0031
4	rs13125675	40938623	0.82	0.36720095628419	0.89	0.20310604818777	0.00318793532364749	0.0871236644848596	0.0027	0.004	0.0234	0.1448	0.0057	0.1709	0.1964	0.0068	0.0019	0.0079	0.0055	0.0169	0.0033	0.0059	0.0207	0.1335	0.1556	0.0021	0.0023	0.012	0.016	0.016	0.0083	0.022	0.0077	0.0029
4	rs73150586	40942515	0.82	0.36720095628419	0.89	0.20310604818777	0.00375544791054916	0.072439332491911	0.0024	0.0038	0.0237	0.1454	0.006	0.1724	0.1955	0.0068	0.0015	0.0082	0.0055	0.0165	0.0026	0.0061	0.0207	0.1323	0.1558	0.002	0.0021	0.0121	0.0163	0.0165	0.0082	0.022	0.0081	0.0027
4	rs76810095	40944208	0.82	0.36720095628419	0.89	0.20310604818777	0.00383596414206864	0.067308666105179	0.0024	0.0038	0.0237	0.1454	0.006	0.1725	0.1954	0.0068	0.0014	0.0082	0.0054	0.0165	0.0026	0.0061	0.0207	0.1322	0.1559	0.002	0.0021	0.0121	0.0163	0.0165	0.0082	0.022	0.0081	0.0027
4	rs77018152	40946491	0.82	0.36720095628419	0.89	0.20310604818777	0.00410643972181601	0.0683500996985471	0.0024	0.0038	0.0237	0.1454	0.006	0.1727	0.1954	0.0067	0.0014	0.0082	0.0054	0.0165	0.0026	0.0061	0.0207	0.1321	0.156	0.002	0.0021	0.0121	0.0163	0.0166	0.0082	0.0221	0.0082	0.0027
4	rs28538244	40949832	0.82	0.36720095628419	0.89	0.20310604818777	0.00459225788257049	0.0694683009812327	0.0023	0.0037	0.0238	0.1454	0.006	0.1729	0.1953	0.0068	0.0014	0.0083	0.0054	0.0164	0.0025	0.0062	0.0206	0.1319	0.1561	0.0019	0.002	0.0121	0.0163	0.0166	0.0082	0.0221	0.0082	0.0026
4	rs13135229	40954402	0.82	0.36720095628419	0.89	0.20310604818777	0.00639674279326263	0.0682108564258629	0.0022	0.0037	0.0237	0.1453	0.006	0.1732	0.1957	0.0067	0.0013	0.0082	0.0053	0.0164	0.0024	0.0062	0.0206	0.1316	0.1563	0.0019	0.002	0.012	0.0162	0.0166	0.0082	0.0223	0.0083	0.0026
4	rs73244029	40962170	0.82	0.36720095628419	0.88	0.230271256315472	0.00860876086754364	0.0689781582488729	0.0021	0.0036	0.0237	0.1451	0.006	0.1735	0.1964	0.0065	0.0013	0.0082	0.0052	0.0164	0.0023	0.0063	0.0205	0.1313	0.1565	0.0019	0.0021	0.012	0.0162	0.0166	0.008	0.0225	0.0084	0.0026
4	rs35465492	40962376	0.82	0.36720095628419	0.9	0.178319663885856	0.00944435242605656	0.0720117473988008	0.0021	0.0036	0.0237	0.1451	0.006	0.1735	0.1964	0.0066	0.0013	0.0082	0.0052	0.0164	0.0023	0.0063	0.0204	0.1313	0.1565	0.0019	0.0021	0.012	0.0162	0.0166	0.0079	0.0225	0.0084	0.0026
4	rs73244030	40962955	0.82	0.36720095628419	0.91	0.155803491158275	0.00830871123769964	0.0633450554487495	0.0021	0.0036	0.0236	0.1452	0.006	0.1736	0.1967	0.0066	0.0012	0.0082	0.0052	0.0164	0.0022	0.0063	0.0203	0.1312	0.1565	0.0019	0.002	0.012	0.0162	0.0166	0.0079	0.0225	0.0085	0.0026
4	rs62410355	40964488	0.82	0.36720095628419	0.91	0.155803491158275	0.00776238710185539	0.0549615158225344	0.002	0.0035	0.0232	0.1454	0.006	0.1739	0.1973	0.0066	0.0012	0.0082	0.005	0.0164	0.0021	0.0064	0.0201	0.131	0.1565	0.0019	0.0019	0.012	0.0164	0.0166	0.0079	0.0224	0.0086	0.0025
4	rs6820227	40966349	0.82	0.36720095628419	0.91	0.155803491158275	0.0109959112934568	0.0387309430377295	0.0018	0.0034	0.0225	0.1463	0.006	0.1746	0.1985	0.0066	0.0011	0.0081	0.0047	0.0164	0.0018	0.0067	0.0193	0.1307	0.1563	0.0017	0.0016	0.0123	0.0168	0.0167	0.0079	0.0223	0.0088	0.0024
4	rs73244033	40966763	0.82	0.36720095628419	0.91	0.155803491158275	0.00923356207839356	0.0296036822255368	0.0018	0.0033	0.0222	0.1463	0.0059	0.1746	0.2001	0.0066	0.0011	0.0086	0.0046	0.0163	0.0017	0.0069	0.0192	0.1303	0.1555	0.0017	0.0014	0.0123	0.0168	0.0165	0.0079	0.0222	0.009	0.0022
4	rs4544744	40967942	0.82	0.36720095628419	0.91	0.155803491158275	0.0083987788827137	0.0254691323024984	0.0017	0.0033	0.0218	0.146	0.0058	0.175	0.203	0.0064	0.001	0.0086	0.0043	0.0159	0.0014	0.0072	0.0191	0.1299	0.1553	0.0016	0.0013	0.0128	0.0171	0.0159	0.0078	0.0221	0.0089	0.0018
4	rs66476971	40970319	0.82	0.36720095628419	0.91	0.155803491158275	0.00995381016720177	0.0236635615162287	0.0016	0.0033	0.0218	0.146	0.0058	0.1751	0.2037	0.0064	0.001	0.0086	0.0042	0.0158	0.0014	0.0073	0.0191	0.1298	0.1552	0.0015	0.0013	0.0129	0.0172	0.0157	0.0078	0.0221	0.0088	0.0018
4	rs62410358	40972701	0.82	0.36720095628419	0.91	0.155803491158275	0.0112081963327687	0.0248455005506537	0.0016	0.0032	0.0216	0.1461	0.0058	0.1756	0.2038	0.0063	0.001	0.0086	0.0041	0.0157	0.0013	0.0073	0.0191	0.1298	0.155	0.0015	0.0012	0.0129	0.0171	0.0156	0.0077	0.0222	0.0088	0.0017
4	rs114875442	40972786	0.82	0.36720095628419	0.91	0.155803491158275	0.011230720038259	0.0251118729826541	0.0016	0.0032	0.0216	0.1461	0.0058	0.1756	0.2038	0.0063	0.001	0.0086	0.0041	0.0157	0.0013	0.0073	0.0191	0.1298	0.155	0.0015	0.0012	0.0129	0.0171	0.0156	0.0077	0.0222	0.0088	0.0017
4	rs77722452	40974552	0.82	0.36720095628419	0.91	0.155803491158275	0.0125227401691406	0.0267841997551785	0.0016	0.0032	0.0216	0.1462	0.0057	0.1759	0.2039	0.0063	0.001	0.0086	0.004	0.0157	0.0013	0.0073	0.0191	0.1298	0.1549	0.0015	0.0012	0.0129	0.0171	0.0156	0.0077	0.0223	0.0088	0.0017
4	rs62412063	40980982	0.82	0.36720095628419	0.91	0.155803491158275	0.014357734341217	0.0264639067913455	0.0016	0.0032	0.0215	0.1463	0.0057	0.1762	0.204	0.0063	0.001	0.0086	0.004	0.0157	0.0013	0.0073	0.0191	0.1298	0.1548	0.0015	0.0012	0.0129	0.0171	0.0155	0.0077	0.0224	0.0088	0.0017
4	rs10938471	40982470	0.82	0.36720095628419	0.91	0.155803491158275	0.0152013295830076	0.0252009633961589	0.0016	0.0032	0.0215	0.1464	0.0057	0.1762	0.204	0.0063	0.001	0.0086	0.004	0.0157	0.0013	0.0073	0.0192	0.1298	0.1547	0.0015	0.0012	0.0129	0.0171	0.0155	0.0077	0.0224	0.0088	0.0017
4	rs77068337	40989347	0.82	0.36720095628419	0.91	0.155803491158275	0.0110070081720388	0.0244484736939065	0.0017	0.0031	0.0212	0.1475	0.0056	0.1768	0.2063	0.0059	0.0011	0.0083	0.0039	0.015	0.0012	0.0071	0.0189	0.1287	0.1548	0.0016	9e-04	0.0132	0.0173	0.0153	0.0078	0.0221	0.0084	0.0013
4	rs1396109	40990011	0.82	0.36720095628419	0.91	0.155803491158275	0.0111184409520896	0.0240109040340978	0.0017	0.0031	0.0212	0.1475	0.0056	0.1769	0.2065	0.0059	0.0011	0.0083	0.0039	0.0151	0.0012	0.0071	0.0188	0.1285	0.1548	0.0016	9e-04	0.0132	0.0173	0.0153	0.0078	0.0222	0.0084	0.0013
4	rs75333443	40990334	0.82	0.36720095628419	0.91	0.155803491158275	0.0108249841360997	0.0231899136322475	0.0017	0.0032	0.0212	0.1475	0.0056	0.1769	0.2064	0.0059	0.0011	0.0083	0.0039	0.0151	0.0013	0.0071	0.0188	0.1284	0.1546	0.0016	9e-04	0.0132	0.0173	0.0153	0.0078	0.0222	0.0084	0.0013
4	rs4472173	41000824	0.82	0.36720095628419	0.91	0.155803491158275	0.00634189682573356	0.0255139579225171	0.0018	0.0032	0.0213	0.1477	0.0056	0.1776	0.2072	0.0057	0.001	0.0082	0.0038	0.0147	0.0012	0.007	0.0187	0.1289	0.1549	0.0016	0.0011	0.0132	0.0173	0.0152	0.0077	0.0217	0.0077	0.0012
4	rs62412088	41003045	0.82	0.36720095628419	0.92	0.135444945858012	0.00620099826180998	0.0249785181636325	0.0018	0.0032	0.0213	0.1478	0.0055	0.1776	0.2072	0.0057	0.001	0.0082	0.0038	0.0147	0.0012	0.007	0.0187	0.1289	0.1549	0.0016	0.0011	0.0131	0.0173	0.0152	0.0077	0.0217	0.0077	0.0012
4	rs6832976	41003571	0.82	0.36720095628419	0.92	0.135444945858012	0.0061795383710738	0.0248012363285084	0.0018	0.0032	0.0213	0.1478	0.0055	0.1776	0.2072	0.0057	0.001	0.0082	0.0038	0.0147	0.0012	0.007	0.0187	0.1289	0.1549	0.0016	0.0011	0.0131	0.0173	0.0152	0.0077	0.0217	0.0077	0.0012
4	rs79520728	41014709	0.83	0.326509998324372	0.92	0.135444945858012	0.00558842514982756	0.0253795931378097	0.0018	0.0031	0.0213	0.1478	0.0055	0.1777	0.2075	0.0057	0.001	0.0081	0.0038	0.0147	0.0012	0.007	0.0187	0.1289	0.155	0.0016	0.0011	0.0132	0.0174	0.015	0.0076	0.0217	0.0076	0.0012
4	rs4861358	41015899	0.83	0.326509998324372	0.92	0.135444945858012	0.00568822574804142	0.0239238420619822	0.0018	0.0031	0.0213	0.1478	0.0055	0.1776	0.2074	0.0057	0.001	0.0081	0.0038	0.0147	0.0012	0.007	0.0187	0.1289	0.155	0.0016	0.0011	0.0132	0.0176	0.015	0.0076	0.0217	0.0076	0.0012
4	rs115658040	41016974	0.83	0.326509998324372	0.92	0.135444945858012	0.00564814071759563	0.0239238420619822	0.0018	0.0031	0.0213	0.1478	0.0055	0.1776	0.2074	0.0057	0.001	0.0081	0.0038	0.0147	0.0012	0.007	0.0187	0.1289	0.155	0.0016	0.0011	0.0132	0.0176	0.015	0.0076	0.0217	0.0076	0.0012
4	rs16851675	41018170	0.83	0.326509998324372	0.92	0.135444945858012	0.00561158926153088	0.0240981167671086	0.0018	0.0031	0.0213	0.1478	0.0055	0.1776	0.2074	0.0057	0.001	0.0081	0.0038	0.0147	0.0012	0.007	0.0187	0.1289	0.155	0.0016	0.0011	0.0132	0.0176	0.015	0.0076	0.0217	0.0076	0.0012
4	rs76382151	41018824	0.83	0.326509998324372	0.93	0.117127898734063	0.00558842514982756	0.0240981167671086	0.0018	0.0031	0.0213	0.1478	0.0055	0.1776	0.2074	0.0057	0.001	0.0081	0.0038	0.0147	0.0012	0.007	0.0187	0.1289	0.155	0.0016	0.0011	0.0132	0.0176	0.015	0.0076	0.0217	0.0076	0.0012
4	rs17442687	41032676	0.83	0.326509998324372	0.95	0.0861393601425535	0.00538006914277408	0.0235771033924906	0.0018	0.0031	0.0213	0.1478	0.0055	0.1776	0.2074	0.0057	0.001	0.0081	0.0038	0.0147	0.0012	0.007	0.0187	0.1289	0.155	0.0016	0.0011	0.0132	0.0176	0.015	0.0076	0.0217	0.0076	0.0012
4	rs75585458	41036640	0.83	0.326509998324372	0.96	0.0732232110783407	0.00489751487463884	0.0230188137595001	0.0018	0.0031	0.0213	0.1478	0.0055	0.1774	0.2073	0.0058	0.001	0.0081	0.0038	0.0147	0.0012	0.007	0.0187	0.1289	0.1551	0.0016	0.0011	0.0133	0.0176	0.015	0.0076	0.0216	0.0076	0.0012
4	rs56010156	41049219	0.83	0.326509998324372	0.96	0.0732232110783407	0.0026907772183024	0.0152851274436684	0.0018	0.0031	0.0211	0.1476	0.0054	0.1762	0.2067	0.0067	0.0011	0.0081	0.0038	0.0146	0.0012	0.0073	0.0184	0.129	0.1559	0.0016	0.0012	0.0137	0.0176	0.015	0.0078	0.0213	0.0076	0.0012
4	rs12647088	41049821	0.83	0.326509998324372	0.96	0.0732232110783407	0.00261733196040903	0.0154253086006933	0.0018	0.0031	0.0211	0.1476	0.0055	0.1762	0.2067	0.0068	0.0011	0.0081	0.0038	0.0146	0.0012	0.0073	0.0184	0.129	0.1559	0.0016	0.0012	0.0137	0.0176	0.015	0.0078	0.0214	0.0076	0.0013
4	rs35878673	41054050	0.83	0.326509998324372	0.98	0.0519283998033082	0.00249791013812118	0.0157785398569562	0.0018	0.0031	0.0212	0.1475	0.0055	0.1761	0.2066	0.0068	0.0011	0.0082	0.0038	0.0146	0.0012	0.0073	0.0185	0.129	0.1558	0.0016	0.0012	0.0138	0.0176	0.015	0.0079	0.0214	0.0076	0.0013
4	rs76846514	41056434	0.83	0.326509998324372	1	0.0358647470334966	0.00249791013812118	0.015320113143656	0.0018	0.0031	0.0212	0.1474	0.0055	0.1761	0.2066	0.0068	0.0011	0.0082	0.0038	0.0146	0.0012	0.0073	0.0185	0.129	0.1558	0.0016	0.0012	0.0138	0.0176	0.015	0.0079	0.0214	0.0076	0.0013
4	rs56000060	41056913	0.83	0.326509998324372	1	0.0358647470334966	0.00249441359728627	0.0153551385752214	0.0018	0.0031	0.0212	0.1474	0.0055	0.1761	0.2066	0.0068	0.0011	0.0081	0.0038	0.0146	0.0012	0.0073	0.0185	0.129	0.1558	0.0016	0.0012	0.0138	0.0176	0.015	0.0079	0.0214	0.0076	0.0013
4	rs17442778	41064147	0.83	0.326509998324372	1	0.0358647470334966	0.00247178153243072	0.0155308614229182	0.0018	0.0032	0.0212	0.1474	0.0055	0.1761	0.2066	0.0068	0.0011	0.0082	0.0038	0.0146	0.0012	0.0073	0.0185	0.1289	0.1558	0.0016	0.0012	0.0138	0.0176	0.015	0.0079	0.0214	0.0076	0.0013
4	rs17527237	41068660	0.84	0.289034762536342	1	0.0358647470334966	0.00241166592937128	0.0235771033924906	0.0019	0.0032	0.0213	0.1471	0.0054	0.175	0.2076	0.0066	0.0012	0.008	0.0037	0.0149	0.0014	0.0072	0.0186	0.1287	0.1551	0.0018	0.0012	0.0141	0.0175	0.0152	0.0079	0.0212	0.0077	0.0014
4	rs6851318	41069589	0.84	0.289034762536342	1	0.0358647470334966	0.00250842332188898	0.0205254762791252	0.002	0.0032	0.0214	0.147	0.0054	0.1744	0.2081	0.0064	0.0012	0.0079	0.0037	0.0151	0.0016	0.0071	0.0187	0.1286	0.1547	0.002	0.0013	0.0142	0.0174	0.0154	0.0079	0.0211	0.0078	0.0015
4	rs16852784	41071665	0.84	0.289034762536342	1	0.0358647470334966	0.0029991665442686	0.0345931221457709	0.0021	0.0033	0.0216	0.1461	0.0053	0.1746	0.2091	0.0063	0.0014	0.0074	0.0036	0.015	0.0018	0.007	0.0189	0.1288	0.1541	0.0021	0.0013	0.0145	0.0172	0.0156	0.0078	0.0207	0.0078	0.0016
4	rs73248247	41077699	0.84	0.289034762536342	1	0.0358647470334966	0.0031163325825834	0.0315068144255003	0.0021	0.0033	0.0216	0.146	0.0053	0.1746	0.2093	0.0063	0.0014	0.0073	0.0036	0.015	0.0018	0.007	0.019	0.1288	0.154	0.0021	0.0014	0.0145	0.0172	0.0157	0.0078	0.0206	0.0078	0.0016
4	rs67969457	41078320	0.84	0.289034762536342	1	0.0358647470334966	0.00276017149112145	0.0305727652821174	0.0021	0.0033	0.0216	0.146	0.0053	0.1746	0.2094	0.0063	0.0014	0.0073	0.0036	0.015	0.0018	0.007	0.019	0.1288	0.1541	0.0021	0.0014	0.0145	0.0172	0.0157	0.0078	0.0204	0.0077	0.0016
4	rs11945256	41090377	0.84	0.289034762536342	1.01	0.0294955121051703	0.0021392193790297	0.0379726398326145	0.0021	0.0033	0.0216	0.1462	0.0052	0.1751	0.2094	0.0065	0.0014	0.0071	0.0036	0.015	0.0019	0.0067	0.0191	0.1288	0.1541	0.0021	0.0014	0.0146	0.0171	0.0159	0.0077	0.0203	0.0075	0.0016
4	rs73810825	41095078	0.84	0.289034762536342	1.02	0.0240822308241547	0.0020377319344755	0.0379187350825751	0.0021	0.0033	0.0216	0.1463	0.0052	0.1751	0.2094	0.0065	0.0014	0.0071	0.0036	0.015	0.0019	0.0067	0.019	0.1288	0.1541	0.0021	0.0014	0.0146	0.0171	0.0159	0.0077	0.0203	0.0075	0.0016
4	rs79310186	41099070	0.84	0.289034762536342	1.02	0.0240822308241547	0.00195448013694561	0.0391126345579605	0.0021	0.0033	0.0217	0.1464	0.0052	0.1751	0.2094	0.0065	0.0014	0.0071	0.0036	0.015	0.0019	0.0067	0.019	0.1288	0.1541	0.0019	0.0014	0.0146	0.0171	0.0159	0.0076	0.0203	0.0075	0.0016
4	rs55703513	41109645	0.85	0.254661707966279	1.02	0.0240822308241547	0.00193730829978253	0.0434791527632045	0.0021	0.0033	0.0217	0.1465	0.0052	0.1752	0.2093	0.0065	0.0014	0.0071	0.0035	0.015	0.0019	0.0067	0.019	0.1288	0.154	0.0019	0.0014	0.0146	0.0171	0.0159	0.0076	0.0203	0.0075	0.0016
4	rs4861374	41118789	0.85	0.254661707966279	1.02	0.0240822308241547	0.00177485212720468	0.049375805486924	0.002	0.0033	0.0217	0.1466	0.0052	0.1754	0.2093	0.0066	0.0014	0.0071	0.0035	0.015	0.0019	0.0066	0.019	0.1289	0.154	0.0019	0.0014	0.0146	0.017	0.0159	0.0075	0.0202	0.0075	0.0016
4	rs10027037	41122955	0.85	0.254661707966279	1.01	0.0294955121051703	0.00172235471536794	0.0554705311692751	0.0021	0.0033	0.0217	0.1466	0.0052	0.1754	0.2092	0.0066	0.0014	0.0071	0.0035	0.015	0.0019	0.0065	0.019	0.1289	0.154	0.0019	0.0014	0.0146	0.017	0.0159	0.0075	0.0202	0.0075	0.0016
4	rs3098915	41127076	0.85	0.254661707966279	1.01	0.0294955121051703	0.00173666444371037	0.0736564921435649	0.0021	0.0033	0.0217	0.1466	0.0052	0.1754	0.2093	0.0067	0.0014	0.0071	0.0035	0.015	0.0019	0.0064	0.019	0.1289	0.154	0.0019	0.0014	0.0146	0.0169	0.0159	0.0075	0.0202	0.0074	0.0016
4	rs34313045	41131568	0.85	0.254661707966279	1.02	0.0240822308241547	0.00189351087946657	0.0959863518267054	0.0021	0.0033	0.0217	0.1466	0.0052	0.1754	0.2094	0.0067	0.0014	0.0071	0.0035	0.015	0.0019	0.0064	0.019	0.1289	0.154	0.0019	0.0013	0.0146	0.0168	0.0159	0.0075	0.0202	0.0074	0.0016
4	rs73810843	41147283	0.86	0.223270892544248	1.02	0.0240822308241547	0.00455271037001128	0.18108100866617	0.0022	0.0034	0.0217	0.1459	0.0053	0.1749	0.2092	0.007	0.0017	0.0069	0.0037	0.0152	0.0027	0.0061	0.0187	0.1291	0.153	0.0022	0.0013	0.0148	0.0165	0.0168	0.0072	0.0196	0.0076	0.0018
4	rs75773948	41156885	0.88	0.168925028033099	1.02	0.0240822308241547	0.0133238099252066	0.127548514627829	0.0021	0.0038	0.0216	0.1473	0.0058	0.1734	0.2093	0.0075	0.002	0.0062	0.004	0.0149	0.003	0.0064	0.0181	0.1296	0.1518	0.0025	0.0014	0.0151	0.0165	0.0172	0.0066	0.0181	0.008	0.0021
4	rs10035059	41157719	0.88	0.168925028033099	1.02	0.0240822308241547	0.0127257298166293	0.114274638634281	0.0021	0.0038	0.0216	0.1473	0.0058	0.1734	0.2093	0.0075	0.002	0.0062	0.004	0.0149	0.003	0.0064	0.0181	0.1296	0.1518	0.0025	0.0014	0.0151	0.0165	0.0172	0.0066	0.0181	0.008	0.0021
4	rs79909928	41161034	0.88	0.168925028033099	1.02	0.0240822308241547	0.0132790401386712	0.115731792986195	0.0021	0.0038	0.0216	0.1473	0.0059	0.1734	0.2093	0.0075	0.002	0.0062	0.004	0.0149	0.003	0.0065	0.0181	0.1296	0.1518	0.0025	0.0014	0.0151	0.0165	0.0172	0.0066	0.0181	0.008	0.0021
4	rs114677251	41163873	0.88	0.168925028033099	1.03	0.0195166737865975	0.0124678016184487	0.114360159248275	0.0021	0.0038	0.0216	0.1472	0.0059	0.1734	0.2093	0.0075	0.002	0.0064	0.004	0.015	0.003	0.0065	0.0181	0.1295	0.1518	0.0025	0.0014	0.0152	0.0165	0.0172	0.0066	0.0179	0.008	0.0021
4	rs79112362	41169254	0.88	0.168925028033099	1.03	0.0195166737865975	0.0124312761137359	0.106262326084331	0.0021	0.0038	0.0216	0.1471	0.0059	0.1734	0.2093	0.0075	0.0021	0.0064	0.0041	0.015	0.003	0.0066	0.0181	0.1295	0.1518	0.0025	0.0014	0.0152	0.0164	0.0172	0.0066	0.0178	0.0081	0.0021
4	rs2342428	41185206	0.88	0.168925028033099	1.04	0.0156965135294062	0.0106994661397376	0.0858965225782879	0.0021	0.0038	0.0215	0.1469	0.006	0.1733	0.2093	0.0076	0.0021	0.0064	0.0041	0.015	0.0031	0.0067	0.0181	0.1293	0.1517	0.0026	0.0014	0.0152	0.0164	0.0172	0.0067	0.0177	0.0081	0.0021
4	rs11932112	41193113	0.88	0.168925028033099	1.05	0.0125260333142508	0.0083491499614259	0.0740880721507569	0.0021	0.0038	0.0214	0.1471	0.0061	0.1731	0.2083	0.0077	0.0021	0.0065	0.0042	0.015	0.0031	0.0068	0.0181	0.1295	0.1521	0.0026	0.0014	0.0152	0.0164	0.0172	0.0067	0.0178	0.0081	0.0021
4	rs28654472	41195477	0.89	0.145699762692903	1.09	0.00468440729968594	0.00839425788319641	0.0713014336840054	0.0022	0.0038	0.0216	0.147	0.0063	0.1728	0.208	0.0077	0.0021	0.0065	0.0043	0.015	0.0031	0.0069	0.0179	0.1297	0.152	0.0026	0.0014	0.0151	0.0164	0.0173	0.0067	0.0176	0.0082	0.0021
4	rs76216193	41196892	0.89	0.145699762692903	1.09	0.00468440729968594	0.00914156875845883	0.105266221340643	0.0026	0.0039	0.0215	0.1463	0.0065	0.1719	0.2069	0.0078	0.0021	0.0066	0.0046	0.015	0.0031	0.0072	0.0179	0.1302	0.1521	0.0026	0.0014	0.0152	0.0168	0.0174	0.0069	0.0175	0.0084	0.0021
4	rs62410026	41197209	0.89	0.145699762692903	1.09	0.00468440729968594	0.0076018870430778	0.0660677823225773	0.0026	0.0039	0.0214	0.1462	0.0065	0.1717	0.2067	0.0079	0.0021	0.0066	0.0046	0.015	0.0031	0.0073	0.0178	0.1303	0.1521	0.0026	0.0014	0.0152	0.0169	0.0174	0.007	0.0175	0.0084	0.0021
4	rs74582682	41199631	0.89	0.145699762692903	1.09	0.00468440729968594	0.0082773624167794	0.065519386739129	0.0027	0.0039	0.0215	0.1462	0.0066	0.1714	0.2067	0.0079	0.0021	0.0066	0.0047	0.0149	0.0031	0.0073	0.0177	0.1303	0.152	0.0027	0.0014	0.0152	0.0169	0.0176	0.007	0.0174	0.0084	0.0021
4	rs11721654	41203091	0.89	0.145699762692903	1.09	0.00468440729968594	0.00815729089192446	0.0580457816552925	0.0027	0.0039	0.0215	0.1462	0.0066	0.1714	0.2067	0.0079	0.0021	0.0066	0.0047	0.0149	0.0031	0.0073	0.0177	0.1303	0.152	0.0027	0.0014	0.0152	0.0169	0.0177	0.007	0.0174	0.0084	0.0021
4	rs76165181	41203499	0.89	0.145699762692903	1.1	0.00358738244530259	0.00953864656165686	0.0636827564770912	0.0027	0.0039	0.0215	0.1462	0.0066	0.1712	0.2069	0.0079	0.0021	0.0066	0.0047	0.0148	0.0031	0.0073	0.0176	0.1302	0.152	0.0027	0.0014	0.0152	0.017	0.0178	0.007	0.0174	0.0084	0.0021
4	rs12503156	41205611	0.89	0.145699762692903	1.1	0.00358738244530259	0.0097344322433646	0.0269680397768315	0.0027	0.0039	0.0215	0.1463	0.0066	0.1704	0.2075	0.008	0.0021	0.0065	0.0048	0.0146	0.0031	0.0074	0.0174	0.1301	0.1518	0.0027	0.0014	0.0153	0.0171	0.0182	0.007	0.0174	0.0085	0.0021
4	rs7685311	41206492	0.89	0.145699762692903	1.1	0.00358738244530259	0.00966883523533617	0.0266009526377615	0.0027	0.0039	0.0215	0.1463	0.0066	0.1704	0.2075	0.008	0.0021	0.0065	0.0048	0.0146	0.0031	0.0074	0.0174	0.1301	0.1519	0.0027	0.0014	0.0153	0.0172	0.0182	0.007	0.0174	0.0085	0.0021
4	rs17443388	41207624	0.89	0.145699762692903	1.1	0.00358738244530259	0.00973949209223342	0.0274766515836574	0.0027	0.0039	0.0215	0.1463	0.0066	0.1704	0.2075	0.008	0.0021	0.0065	0.0048	0.0146	0.0031	0.0074	0.0174	0.1301	0.1519	0.0027	0.0014	0.0153	0.0172	0.0182	0.007	0.0174	0.0085	0.0021
4	rs13150250	41207639	0.89	0.145699762692903	1.1	0.00358738244530259	0.00974961776556674	0.0276161393946916	0.0027	0.0039	0.0215	0.1463	0.0066	0.1704	0.2075	0.008	0.0021	0.0065	0.0048	0.0146	0.0031	0.0074	0.0174	0.1301	0.1519	0.0027	0.0014	0.0153	0.0172	0.0182	0.007	0.0174	0.0085	0.0021
4	rs10517001	41210665	0.89	0.145699762692903	1.1	0.00358738244530259	0.00693429817137808	0.0333629998883935	0.0027	0.0039	0.0215	0.1463	0.0066	0.1704	0.2072	0.008	0.0018	0.0065	0.0048	0.0146	0.0032	0.0074	0.0174	0.1301	0.152	0.0027	0.0015	0.0153	0.0173	0.0182	0.007	0.0173	0.0085	0.0023
4	rs17443513	41211532	0.89	0.145699762692903	1.11	0.00272375942098474	0.0070957986498249	0.0384051254745894	0.0027	0.0039	0.0215	0.1463	0.0066	0.1704	0.2071	0.008	0.0018	0.0065	0.0048	0.0147	0.0032	0.0075	0.0174	0.1299	0.152	0.0027	0.0015	0.0153	0.0174	0.0182	0.007	0.0173	0.0085	0.0023
4	rs114662270	41215275	0.89	0.145699762692903	1.11	0.00272375942098474	0.00958856086496625	0.0740160700702378	0.0028	0.0038	0.0213	0.1461	0.0066	0.1702	0.207	0.008	0.0018	0.0065	0.0048	0.0147	0.0033	0.0075	0.0174	0.1301	0.1521	0.0027	0.0015	0.0154	0.0175	0.0182	0.0069	0.0171	0.0085	0.0023
4	rs10010101	41217131	0.89	0.145699762692903	1.11	0.00272375942098474	0.0112702183667219	0.0740880721507569	0.0028	0.0038	0.0212	0.1461	0.0066	0.17	0.2069	0.008	0.0018	0.0066	0.0048	0.0147	0.0034	0.0076	0.0174	0.1305	0.1522	0.0028	0.0015	0.0154	0.0176	0.0181	0.0069	0.0171	0.0085	0.0023
4	rs13115636	41217246	0.89	0.145699762692903	1.11	0.00272375942098474	0.0115094044968168	0.0789034504929872	0.0028	0.0038	0.0212	0.146	0.0066	0.17	0.2068	0.008	0.0018	0.0066	0.0048	0.0147	0.0034	0.0076	0.0174	0.1306	0.1522	0.0028	0.0015	0.0154	0.0176	0.0181	0.0069	0.0171	0.0085	0.0023
4	rs6838666	41220977	0.9	0.124917206299546	1.11	0.00272375942098474	0.0129876201171429	0.0422266398329332	0.0029	0.0035	0.021	0.1461	0.0066	0.1688	0.2068	0.0082	0.0018	0.0067	0.005	0.0146	0.0034	0.0081	0.0172	0.1308	0.1524	0.0027	0.0016	0.0153	0.0177	0.0182	0.0069	0.017	0.0086	0.0023
4	rs56080549	41221697	0.91	0.106429816649543	1.12	0.00205015965054651	0.00963365278649546	0.026555233577288	0.0032	0.0027	0.0207	0.1456	0.007	0.1642	0.2068	0.0088	0.0019	0.0072	0.0055	0.0155	0.0036	0.0089	0.0171	0.131	0.1532	0.0029	0.0016	0.0151	0.0184	0.0181	0.0071	0.0169	0.0089	0.0023
4	rs17443616	41222165	0.92	0.0900864543555373	1.12	0.00205015965054651	0.00491243680505226	0.0100906146204947	0.0034	0.0029	0.0205	0.1458	0.007	0.1628	0.2047	0.0092	0.0018	0.0071	0.0059	0.0159	0.0034	0.0093	0.0175	0.1312	0.155	0.0031	0.0017	0.0147	0.0186	0.0176	0.0071	0.017	0.0089	0.0023
4	rs2342526	41222268	0.92	0.0900864543555373	1.12	0.00205015965054651	0.0045302319745467	0.00746032185224715	0.0034	0.0029	0.0204	0.1451	0.007	0.1629	0.2047	0.0094	0.0018	0.007	0.006	0.0158	0.0034	0.0094	0.0173	0.1321	0.1552	0.0032	0.0018	0.0147	0.0188	0.0174	0.0071	0.0167	0.0087	0.0022
4	rs2880381	41222843	0.94	0.0632155594214646	1.12	0.00205015965054651	0.0128811373485622	0.0020571983414784	0.0031	0.0032	0.02	0.1462	0.0072	0.1613	0.2046	0.0095	0.0016	0.0067	0.0066	0.0158	0.0034	0.0096	0.017	0.1359	0.1566	0.0031	0.0016	0.0144	0.0191	0.0155	0.0067	0.0154	0.0082	0.0019
4	rs13101324	41225831	0.94	0.0632155594214646	1.12	0.00205015965054651	0.0209869479307857	0.00150124297017339	0.0029	0.0031	0.0198	0.1471	0.0074	0.1615	0.2053	0.0095	0.0015	0.0066	0.0067	0.0157	0.0033	0.0096	0.0165	0.137	0.1572	0.0032	0.0015	0.014	0.0191	0.0148	0.0065	0.0149	0.008	0.0017
4	rs11556273	41259149	0.95	0.0523777185899542	1.13	0.00152967313523666	0.0324349662290522	0.000184704858907498	0.0024	0.003	0.0187	0.1476	0.0071	0.1613	0.205	0.0096	0.0014	0.0065	0.0067	0.016	0.0031	0.0095	0.0171	0.1378	0.159	0.0036	0.0016	0.0137	0.0197	0.0137	0.0068	0.0145	0.0075	0.002
4	rs5030732	41259633	0.95	0.0523777185899542	1.13	0.00152967313523666	0.0324959423270601	0.000144786399674645	0.0024	0.003	0.0187	0.1476	0.0071	0.1613	0.205	0.0096	0.0014	0.0065	0.0067	0.016	0.0031	0.0095	0.0171	0.1378	0.159	0.0036	0.0016	0.0137	0.0197	0.0137	0.0068	0.0145	0.0075	0.002
4	rs74289114	41261845	0.94	0.0632155594214646	1.13	0.00152967313523666	0.0332711290194126	0.00029391927479321	0.0025	0.003	0.0187	0.1478	0.0071	0.1614	0.2054	0.0083	0.0014	0.0065	0.0066	0.0159	0.003	0.0092	0.0171	0.1379	0.1604	0.0036	0.0016	0.0137	0.0195	0.0136	0.0068	0.0145	0.0074	0.002
4	rs10004654	41265093	0.94	0.0632155594214646	1.14	0.00113127902875636	0.0327038612820274	0.000259172299928463	0.0025	0.003	0.0187	0.1478	0.0071	0.1614	0.2054	0.0083	0.0014	0.0064	0.0066	0.0159	0.003	0.0092	0.017	0.138	0.1604	0.0036	0.0016	0.0137	0.0196	0.0136	0.0068	0.0144	0.0074	0.002
4	rs11728559	41272188	0.94	0.0632155594214646	1.15	0.000829225569170049	0.031291595159385	0.000310180515425275	0.0025	0.003	0.0186	0.1478	0.0072	0.1615	0.2055	0.0082	0.0014	0.0064	0.0066	0.0159	0.0029	0.0092	0.0169	0.1381	0.1604	0.0036	0.0016	0.0137	0.0196	0.0136	0.0068	0.0143	0.0074	0.002
4	rs73232154	41279471	0.95	0.0523777185899542	1.15	0.000829225569170049	0.030153664139868	0.00041856945675622	0.0025	0.003	0.0186	0.1478	0.0073	0.1615	0.2056	0.0082	0.0014	0.0064	0.0066	0.0159	0.0028	0.0091	0.0169	0.1382	0.1604	0.0036	0.0016	0.0137	0.0196	0.0136	0.0069	0.0143	0.0074	0.002
4	rs4861096	41284711	0.95	0.0523777185899542	1.15	0.000829225569170049	0.029328084815885	0.000380354044600622	0.0025	0.003	0.0186	0.1479	0.0074	0.1615	0.2056	0.0082	0.0014	0.0064	0.0067	0.0159	0.0027	0.0091	0.0168	0.1383	0.1604	0.0035	0.0016	0.0137	0.0196	0.0136	0.0069	0.0142	0.0074	0.002
4	rs6848261	41286090	0.95	0.0523777185899542	1.15	0.000829225569170049	0.0280647557568013	0.000495966331982338	0.0025	0.003	0.0185	0.1477	0.0075	0.1616	0.2058	0.0082	0.0014	0.0064	0.0067	0.0159	0.0026	0.0091	0.0169	0.1383	0.1604	0.0035	0.0016	0.0137	0.0196	0.0136	0.0069	0.0143	0.0073	0.002
4	rs13107512	41292961	0.95	0.0523777185899542	1.15	0.000829225569170049	0.0374355565706336	0.00100040752233684	0.0025	0.0029	0.0188	0.1479	0.0084	0.1613	0.2064	0.0082	0.0013	0.0065	0.0067	0.0157	0.0025	0.009	0.0168	0.1383	0.1598	0.0035	0.0013	0.0135	0.0195	0.0135	0.0069	0.0144	0.0073	0.0019
4	rs12186184	41297430	0.95	0.0523777185899542	1.15	0.000829225569170049	0.0481654869047464	0.00086841496505	0.0024	0.0029	0.0189	0.1478	0.0084	0.1618	0.2068	0.0082	0.0013	0.0064	0.0066	0.0157	0.0024	0.009	0.0168	0.1382	0.1595	0.0035	0.0012	0.0135	0.0194	0.0134	0.0069	0.0144	0.0072	0.0019
4	rs114052099	41297790	0.95	0.0523777185899542	1.15	0.000829225569170049	0.0483096395223374	0.00108302142320466	0.0024	0.0029	0.0189	0.1478	0.0084	0.1618	0.2069	0.0082	0.0013	0.0064	0.0066	0.0157	0.0024	0.009	0.0168	0.1382	0.1595	0.0035	0.0012	0.0134	0.0194	0.0134	0.0069	0.0145	0.0072	0.0019
4	rs13151519	41300480	0.95	0.0523777185899542	1.15	0.000829225569170049	0.0489700265771862	0.00147096667397565	0.0024	0.0029	0.0188	0.1478	0.0085	0.162	0.2072	0.0081	0.0013	0.0064	0.0067	0.0157	0.0024	0.009	0.0168	0.1381	0.1595	0.0035	0.0012	0.0131	0.0194	0.0134	0.0069	0.0145	0.0072	0.0019
4	rs114801211	41301440	0.95	0.0523777185899542	1.15	0.000829225569170049	0.0493106230806062	0.00163644324845074	0.0024	0.0029	0.0188	0.1477	0.0085	0.162	0.2072	0.0081	0.0013	0.0064	0.0067	0.0157	0.0024	0.009	0.0168	0.1381	0.1595	0.0035	0.0012	0.0131	0.0194	0.0134	0.0069	0.0145	0.0072	0.0019
4	rs16853006	41305810	0.95	0.0523777185899542	1.15	0.000829225569170049	0.0497345245801633	0.00176704820694429	0.0024	0.003	0.0188	0.1477	0.0085	0.1621	0.2073	0.0081	0.0013	0.0064	0.0067	0.0157	0.0024	0.009	0.0167	0.138	0.1595	0.0035	0.0012	0.0131	0.0195	0.0135	0.0069	0.0145	0.0072	0.0019
4	rs17443905	41308647	0.95	0.0523777185899542	1.15	0.000829225569170049	0.0515551347825931	0.001647113599016	0.0024	0.003	0.0188	0.1476	0.0085	0.162	0.2073	0.0081	0.0013	0.0063	0.0067	0.0158	0.0024	0.009	0.0167	0.1381	0.1594	0.0035	0.0012	0.0131	0.0195	0.0135	0.0069	0.0145	0.0072	0.0019
4	rs114799895	41321125	0.96	0.0430660126656495	1.16	0.000602396465643914	0.0563544813734317	0.00306136355636739	0.0024	0.0031	0.0188	0.1473	0.0087	0.1613	0.2067	0.0082	0.0012	0.0064	0.007	0.0161	0.0022	0.0091	0.0166	0.1386	0.1588	0.0034	0.0013	0.0132	0.0195	0.0136	0.007	0.0147	0.0073	0.002
4	rs7688479	41323056	0.96	0.0430660126656495	1.16	0.000602396465643914	0.0560527656835669	0.00315242221717532	0.0025	0.0031	0.0188	0.1472	0.0088	0.1612	0.2066	0.0082	0.0012	0.0064	0.0071	0.0162	0.0022	0.0091	0.0166	0.1387	0.1587	0.0034	0.0013	0.0132	0.0195	0.0136	0.007	0.0147	0.0074	0.002
4	rs1840101	41326784	0.96	0.0430660126656495	1.17	0.00043368729864556	0.0526007772069318	0.00255912447907442	0.0025	0.0031	0.0187	0.1473	0.0088	0.1616	0.2069	0.0079	0.0012	0.0063	0.007	0.0161	0.0022	0.0089	0.0166	0.1388	0.1588	0.0034	0.0013	0.0132	0.0195	0.0136	0.007	0.0147	0.0073	0.002
4	rs17528515	41337421	0.96	0.0430660126656495	1.2	0.000153242831593584	0.0503584828490156	0.00410810071452174	0.0025	0.0031	0.0188	0.1473	0.0088	0.1612	0.2063	0.0079	0.0012	0.0064	0.007	0.0161	0.0022	0.009	0.0166	0.1385	0.1588	0.0034	0.0013	0.0132	0.0197	0.0138	0.007	0.0147	0.0078	0.002
4	rs35954574	41339734	0.96	0.0430660126656495	1.2	0.000153242831593584	0.0508547902242742	0.00441425683276658	0.0025	0.0031	0.0188	0.1473	0.0088	0.1612	0.2063	0.0079	0.0012	0.0064	0.007	0.0161	0.0022	0.009	0.0166	0.1385	0.1588	0.0034	0.0013	0.0132	0.0197	0.0138	0.007	0.0147	0.0078	0.002
4	rs55981721	41348998	0.97	0.0351293717890758	1.22	7.31637299346205e-05	0.0615556812176727	0.00765562443403855	0.0022	0.003	0.0186	0.1467	0.0092	0.1608	0.2064	0.0078	0.0012	0.0065	0.0072	0.016	0.0022	0.009	0.0164	0.1393	0.1584	0.0035	0.0013	0.0131	0.0198	0.0139	0.007	0.0149	0.0081	0.0019
4	rs6812687	41355634	0.98	0.0284210112117031	1.23	4.98596564700868e-05	0.0615745351151027	0.011107902440145	0.0019	0.0031	0.019	0.1471	0.0093	0.1595	0.2051	0.0078	0.0012	0.0066	0.0074	0.0161	0.002	0.0088	0.0165	0.141	0.1581	0.0034	0.0013	0.0129	0.0197	0.014	0.0074	0.015	0.0084	0.0019
4	rs61538223	41360865	0.99	0.0227998706611418	1.22	7.31637299346205e-05	0.0564078374038403	0.01361966405766	0.0019	0.0031	0.0192	0.1468	0.0093	0.1586	0.2049	0.0082	0.0012	0.0066	0.0074	0.016	0.0019	0.0088	0.0163	0.1411	0.159	0.0033	0.0012	0.013	0.0196	0.014	0.0074	0.015	0.0085	0.0019
4	rs79342891	41364925	0.99	0.0227998706611418	1.22	7.31637299346205e-05	0.0705318668185032	0.0353201105655353	0.0019	0.0031	0.0192	0.1464	0.0093	0.1584	0.2053	0.0082	0.0012	0.0066	0.0074	0.0158	0.0019	0.0088	0.0163	0.1412	0.1593	0.0033	0.0012	0.0129	0.0196	0.014	0.0075	0.0149	0.0085	0.0019
4	rs78448075	41365351	0.99	0.0227998706611418	1.22	7.31637299346205e-05	0.0704288558372066	0.0323034698908389	0.0019	0.0031	0.0192	0.1464	0.0093	0.1584	0.2053	0.0082	0.0012	0.0066	0.0074	0.0158	0.0019	0.0088	0.0163	0.1412	0.1593	0.0033	0.0012	0.0129	0.0196	0.014	0.0075	0.0149	0.0085	0.0019
4	rs74879050	41368175	1.01	0.0142914875909092	1.22	7.31637299346205e-05	0.0719634411750086	0.0596148816825513	0.0019	0.0032	0.0192	0.1457	0.0092	0.1571	0.2055	0.0082	0.0012	0.0065	0.0072	0.0156	0.0017	0.0089	0.0165	0.1427	0.16	0.003	0.0012	0.0129	0.0199	0.0139	0.0078	0.0147	0.0084	0.0018
4	rs114482301	41370486	1.02	0.0111619243707362	1.22	7.31637299346205e-05	0.0848140914401942	0.0435938262259931	0.0018	0.0034	0.019	0.1445	0.0089	0.1557	0.2057	0.0087	0.0012	0.0064	0.0069	0.0152	0.0016	0.0089	0.0164	0.1459	0.1605	0.0026	0.0011	0.013	0.0206	0.0138	0.0081	0.0144	0.008	0.0017
4	rs116183417	41372088	1.03	0.00863662774704095	1.22	7.31637299346205e-05	0.111148818574497	0.0536978436431144	0.0018	0.0035	0.0189	0.1436	0.0087	0.1546	0.2057	0.0091	0.0012	0.0064	0.0066	0.0149	0.0014	0.0089	0.0163	0.1482	0.1609	0.0023	0.0011	0.0131	0.0211	0.0138	0.0082	0.0141	0.0078	0.0016
4	rs76237531	41377305	1.03	0.00863662774704095	1.22	7.31637299346205e-05	0.100171656447005	0.0458567180137655	0.0018	0.0036	0.0188	0.1433	0.0086	0.1542	0.2057	0.0092	0.0012	0.0064	0.0066	0.0148	0.0014	0.0089	0.0163	0.149	0.161	0.0022	0.001	0.0131	0.0213	0.0138	0.0083	0.014	0.0077	0.0015
4	rs1453043	41380276	1.03	0.00863662774704095	1.22	7.31637299346205e-05	0.0914974391790658	0.0296036822255368	0.0018	0.0036	0.0188	0.1433	0.0086	0.1539	0.2059	0.0092	0.0012	0.0063	0.0065	0.0148	0.0014	0.0089	0.0163	0.1494	0.1611	0.0022	0.001	0.0131	0.0213	0.0138	0.0083	0.014	0.0076	0.0015
4	rs74746908	41388512	1.03	0.00863662774704095	1.22	7.31637299346205e-05	0.0917900287250777	0.0249341414783909	0.0018	0.0036	0.0188	0.1435	0.0086	0.1535	0.2059	0.0092	0.0012	0.0063	0.0065	0.0148	0.0014	0.0089	0.0163	0.1495	0.1613	0.0022	0.001	0.0132	0.0214	0.0138	0.0084	0.014	0.0076	0.0015
4	rs13102816	41393272	1.03	0.00863662774704095	1.22	7.31637299346205e-05	0.0868725123684755	0.0239238420619822	0.0018	0.0036	0.0189	0.1435	0.0086	0.1534	0.2059	0.0092	0.0012	0.0063	0.0065	0.0148	0.0014	0.0089	0.0164	0.1495	0.161	0.0022	0.001	0.0132	0.0214	0.0138	0.0084	0.0141	0.0076	0.0015
4	rs79160607	41395370	1.03	0.00863662774704095	1.22	7.31637299346205e-05	0.0879372763593352	0.0259190677890828	0.0018	0.0036	0.0189	0.1435	0.0086	0.1534	0.2058	0.0092	0.0012	0.0063	0.0065	0.0148	0.0014	0.0089	0.0164	0.1495	0.161	0.0022	0.001	0.0132	0.0214	0.0138	0.0084	0.0141	0.0076	0.0015
4	rs17628224	41400873	1.03	0.00863662774704095	1.22	7.31637299346205e-05	0.0893218113040786	0.0301833888372973	0.0018	0.0036	0.0189	0.1435	0.0086	0.1536	0.2056	0.0092	0.0012	0.0063	0.0065	0.0149	0.0014	0.0089	0.0164	0.1495	0.1611	0.0022	0.001	0.0132	0.0214	0.0138	0.0084	0.0142	0.0076	0.0015
4	rs7659967	41410244	1.04	0.00661933856280655	1.22	7.31637299346205e-05	0.0843506483423821	0.0556619326325885	0.0017	0.0033	0.0186	0.1421	0.0084	0.1554	0.2074	0.0089	0.0012	0.0061	0.0061	0.0142	0.0013	0.0087	0.0158	0.1513	0.1618	0.0021	0.001	0.0129	0.0212	0.0132	0.0083	0.0139	0.0075	0.0017
4	rs3923631	41412942	1.04	0.00661933856280655	1.22	7.31637299346205e-05	0.0759808906145573	0.0536349935677788	0.002	0.0033	0.0186	0.1421	0.0084	0.1555	0.2074	0.0089	0.0011	0.0061	0.0061	0.0142	0.0013	0.0087	0.0157	0.1515	0.1619	0.0021	0.001	0.0129	0.0212	0.0132	0.0083	0.0138	0.0075	0.0016
4	rs115465492	41412994	1.04	0.00661933856280655	1.22	7.31637299346205e-05	0.0761107473729986	0.0535093889511163	0.002	0.0033	0.0186	0.1421	0.0084	0.1555	0.2074	0.0089	0.0011	0.0061	0.0061	0.0142	0.0013	0.0087	0.0157	0.1515	0.1619	0.0021	0.001	0.0129	0.0212	0.0132	0.0083	0.0138	0.0075	0.0016
4	rs78974798	41413356	1.04	0.00661933856280655	1.22	7.31637299346205e-05	0.0759376368403832	0.0551521596853757	0.002	0.0033	0.0186	0.1421	0.0084	0.1555	0.2074	0.0089	0.0011	0.0061	0.0061	0.0142	0.0013	0.0087	0.0157	0.1515	0.1619	0.0021	0.001	0.0129	0.0212	0.0132	0.0083	0.0138	0.0075	0.0016
4	rs7349673	41416598	1.04	0.00661933856280655	1.22	7.31637299346205e-05	0.0753552667519999	0.0617346638076259	0.002	0.0032	0.0186	0.1422	0.0084	0.1558	0.2075	0.0089	0.001	0.0061	0.0061	0.0142	0.0012	0.0087	0.0157	0.1513	0.162	0.0019	9e-04	0.0129	0.0213	0.0132	0.0083	0.0138	0.0075	0.0016
4	rs73232194	41417335	1.04	0.00661933856280655	1.22	7.31637299346205e-05	0.073181288105159	0.0600758931358558	0.002	0.0032	0.0187	0.1422	0.0084	0.1558	0.2076	0.0089	0.001	0.0061	0.0061	0.0142	0.0012	0.0087	0.0159	0.151	0.162	0.0019	9e-04	0.0129	0.0213	0.0132	0.0083	0.0138	0.0075	0.0016
4	rs4452462	41418190	1.04	0.00661933856280655	1.22	7.31637299346205e-05	0.0736679034301015	0.0590243768754411	0.002	0.0032	0.0187	0.1422	0.0084	0.1558	0.2076	0.0089	0.001	0.0061	0.006	0.0142	0.0012	0.0087	0.0159	0.151	0.162	0.0019	9e-04	0.0129	0.0213	0.0132	0.0083	0.0138	0.0075	0.0016
4	rs56037067	41426303	1.05	0.00502434087544191	1.22	7.31637299346205e-05	0.0764794525925257	0.0794955290774959	0.002	0.0032	0.0188	0.142	0.0087	0.1562	0.2075	0.0089	0.001	0.0061	0.006	0.0139	0.0012	0.0087	0.0158	0.1512	0.1622	0.0019	9e-04	0.0129	0.0212	0.013	0.0082	0.0139	0.0075	0.0016
4	rs77300434	41431063	1.05	0.00502434087544191	1.22	7.31637299346205e-05	0.0774171975384979	0.0985574267252826	0.002	0.0032	0.0189	0.1418	0.0087	0.1565	0.2077	0.0087	9e-04	0.0061	0.0059	0.0138	0.0012	0.0087	0.0157	0.1519	0.1623	0.0018	8e-04	0.0128	0.0211	0.0128	0.0081	0.014	0.0074	0.0016
4	rs73232197	41434820	1.05	0.00502434087544191	1.22	7.31637299346205e-05	0.0770455803580835	0.0960662935999257	0.002	0.0032	0.0189	0.1417	0.0087	0.1566	0.2077	0.0087	9e-04	0.0062	0.0059	0.0138	0.0012	0.0087	0.0157	0.152	0.1623	0.0018	8e-04	0.0128	0.021	0.0128	0.0081	0.014	0.0074	0.0015
4	rs112518576	41438256	1.05	0.00502434087544191	1.21	0.000106374031200048	0.0790482708160455	0.121279973499453	0.002	0.0032	0.0189	0.1418	0.0087	0.1567	0.2078	0.0087	9e-04	0.0061	0.0059	0.0137	0.0012	0.0087	0.0156	0.1521	0.1623	0.0018	8e-04	0.0127	0.021	0.0127	0.0081	0.014	0.0074	0.0015
4	rs11730615	41439990	1.05	0.00502434087544191	1.2	0.000153242831593584	0.0770674082933491	0.112144554967232	0.002	0.0032	0.0189	0.1418	0.0087	0.1567	0.2078	0.0087	9e-04	0.0061	0.0059	0.0137	0.0012	0.0087	0.0156	0.1522	0.1623	0.0018	8e-04	0.0127	0.021	0.0127	0.0081	0.014	0.0074	0.0015
4	rs73810241	41446370	1.05	0.00502434087544191	1.2	0.000153242831593584	0.0940280693893799	0.161852369110184	0.0019	0.0031	0.0187	0.1427	0.0086	0.1574	0.2076	0.0085	9e-04	0.006	0.0057	0.0134	0.001	0.0086	0.0153	0.1529	0.1623	0.0017	7e-04	0.0127	0.0211	0.0123	0.0081	0.0139	0.0073	0.0015
4	rs4560447	41447510	1.06	0.00377636089595226	1.2	0.000153242831593584	0.0944002452642063	0.1593332279395	0.0019	0.0031	0.0187	0.1428	0.0086	0.1574	0.2076	0.0085	9e-04	0.006	0.0057	0.0134	0.001	0.0085	0.0153	0.1529	0.1624	0.0017	7e-04	0.0127	0.0211	0.0123	0.0081	0.0139	0.0073	0.0015
4	rs7665984	41457735	1.07	0.00281021963228862	1.2	0.000153242831593584	0.104933400736885	0.314755190716147	0.0017	0.0027	0.0179	0.145	0.0085	0.16	0.209	0.0086	9e-04	0.0058	0.0052	0.0125	6e-04	0.0082	0.0142	0.1539	0.1623	0.0016	6e-04	0.0126	0.0211	0.0115	0.008	0.0136	0.007	0.0015
4	rs7696363	41457923	1.07	0.00281021963228862	1.2	0.000153242831593584	0.102482978127597	0.360795083282865	0.0017	0.0027	0.0178	0.1451	0.0084	0.1606	0.2093	0.0085	9e-04	0.0058	0.0052	0.0124	5e-04	0.0081	0.0141	0.1542	0.1621	0.0016	6e-04	0.0124	0.021	0.0114	0.008	0.0136	0.007	0.0014
4	rs62411128	41469852	1.09	0.00150970494756269	1.2	0.000153242831593584	0.0880323211150322	0.50309520257712	0.0013	0.0021	0.0161	0.1486	0.0083	0.1662	0.212	0.0078	5e-04	0.0059	0.0048	0.0105	4e-04	0.0074	0.0121	0.1535	0.1628	0.0018	4e-04	0.0124	0.0208	0.01	0.008	0.0134	0.0064	0.0012
4	rs11944274	41470741	1.09	0.00150970494756269	1.21	0.000106374031200048	0.0857224679263214	0.491872410212389	0.0013	0.0021	0.0161	0.1486	0.0083	0.1662	0.212	0.0078	5e-04	0.0059	0.0048	0.0105	4e-04	0.0074	0.0121	0.1535	0.1628	0.0018	4e-04	0.0124	0.0208	0.01	0.008	0.0134	0.0064	0.0012
4	rs76005063	41471170	1.09	0.00150970494756269	1.21	0.000106374031200048	0.0870612014147065	0.494330402554799	0.0013	0.0021	0.0161	0.1486	0.0083	0.1662	0.212	0.0078	5e-04	0.0059	0.0048	0.0105	4e-04	0.0074	0.0121	0.1535	0.1628	0.0018	4e-04	0.0124	0.0208	0.01	0.008	0.0134	0.0064	0.0012
4	rs28644266	41472809	1.09	0.00150970494756269	1.21	0.000106374031200048	0.0881036474698364	0.495970804679418	0.0013	0.0021	0.0161	0.1486	0.0083	0.1662	0.212	0.0078	5e-04	0.0059	0.0048	0.0105	4e-04	0.0074	0.0121	0.1535	0.1629	0.0018	4e-04	0.0124	0.0208	0.01	0.008	0.0134	0.0064	0.0012
4	rs4861116	41484189	1.09	0.00150970494756269	1.21	0.000106374031200048	0.105491714112321	0.473808921264791	0.0013	0.002	0.0155	0.1489	0.0082	0.1671	0.2121	0.0077	5e-04	0.0059	0.0048	0.0101	4e-04	0.007	0.0119	0.1531	0.1638	0.002	4e-04	0.0123	0.0208	0.0097	0.0079	0.0134	0.0064	0.0012
4	rs28488020	41485614	1.1	0.0010896622134029	1.21	0.000106374031200048	0.105013047076644	0.496791526453984	0.0013	0.002	0.0154	0.1491	0.0082	0.1675	0.2123	0.0077	5e-04	0.0059	0.0047	0.0101	4e-04	0.0071	0.0115	0.1528	0.164	0.002	4e-04	0.0124	0.0207	0.0098	0.0079	0.0134	0.0064	0.0012
4	rs11736946	41497036	1.1	0.0010896622134029	1.21	0.000106374031200048	0.117529503921719	0.602823347295869	0.0012	0.002	0.0149	0.15	0.0082	0.1685	0.2127	0.0076	4e-04	0.0057	0.0047	0.0095	4e-04	0.0073	0.0112	0.1524	0.1642	0.002	4e-04	0.0126	0.0203	0.0097	0.0083	0.013	0.0063	0.0012
4	rs11734313	41510941	1.1	0.0010896622134029	1.21	0.000106374031200048	0.122751181561714	0.625307655947901	0.0012	0.002	0.0147	0.1503	0.0082	0.1686	0.2131	0.0076	4e-04	0.0058	0.0046	0.0095	4e-04	0.0073	0.0111	0.1519	0.1641	0.002	4e-04	0.0127	0.0202	0.0097	0.0083	0.0131	0.0063	0.0012
4	rs115518650	41513296	1.1	0.0010896622134029	1.22	7.31637299346205e-05	0.126081543807276	0.678652021331448	0.0011	0.002	0.0143	0.1506	0.0082	0.1686	0.2133	0.0076	4e-04	0.0058	0.0046	0.0095	4e-04	0.0073	0.0111	0.1518	0.1643	0.002	4e-04	0.0127	0.0202	0.0097	0.0083	0.013	0.0063	0.0012
4	rs6447081	41518651	1.1	0.0010896622134029	1.22	7.31637299346205e-05	0.122692725230898	0.74635115794737	0.0011	0.002	0.0142	0.151	0.0082	0.1687	0.2136	0.0076	3e-04	0.0057	0.0046	0.0095	4e-04	0.0072	0.011	0.1517	0.1644	0.0018	4e-04	0.0127	0.0202	0.0096	0.0083	0.013	0.0062	0.0012
4	rs79243284	41518682	1.1	0.0010896622134029	1.22	7.31637299346205e-05	0.122517458026362	0.748461238146164	0.0011	0.002	0.0142	0.151	0.0082	0.1687	0.2136	0.0076	3e-04	0.0057	0.0046	0.0095	4e-04	0.0072	0.011	0.1517	0.1644	0.0018	4e-04	0.0127	0.0202	0.0096	0.0083	0.013	0.0062	0.0012
4	rs6447083	41528601	1.1	0.0010896622134029	1.22	7.31637299346205e-05	0.148711870792408	0.971697779216066	0.0011	0.0019	0.0141	0.1519	0.0081	0.1685	0.2137	0.0075	3e-04	0.0057	0.0045	0.0094	4e-04	0.0071	0.011	0.1514	0.1647	0.0017	4e-04	0.0127	0.0203	0.0096	0.0081	0.0129	0.006	0.0013
4	rs74870915	41531944	1.11	0.000778381611609796	1.22	7.31637299346205e-05	0.143935501430292	0.919624596158625	0.001	0.0019	0.014	0.1532	0.008	0.1683	0.2139	0.0074	3e-04	0.0058	0.0044	0.0094	4e-04	0.007	0.0111	0.1508	0.1651	0.0016	4e-04	0.0127	0.0204	0.0095	0.008	0.0129	0.0057	0.0013
4	rs6815819	41534784	1.11	0.000778381611609796	1.22	7.31637299346205e-05	0.156506623028837	0.972811819984546	0.001	0.0019	0.0139	0.1533	0.008	0.1685	0.2141	0.0073	3e-04	0.0058	0.0044	0.0094	4e-04	0.0069	0.011	0.1507	0.1651	0.0015	4e-04	0.0127	0.0204	0.0095	0.0079	0.0129	0.0056	0.0013
4	rs56401407	41535317	1.11	0.000778381611609796	1.23	4.98596564700868e-05	0.155393096267347	0.972016051135872	0.001	0.0019	0.0139	0.1533	0.008	0.1685	0.214	0.0073	3e-04	0.0058	0.0044	0.0094	4e-04	0.0069	0.011	0.1507	0.1651	0.0015	4e-04	0.0127	0.0204	0.0095	0.0079	0.0129	0.0056	0.0013
4	rs116253125	41536245	1.11	0.000778381611609796	1.23	4.98596564700868e-05	0.155730033624531	0.998023023931533	0.001	0.0019	0.0139	0.1533	0.008	0.1685	0.214	0.0073	3e-04	0.0058	0.0044	0.0094	4e-04	0.0069	0.011	0.1507	0.1651	0.0015	4e-04	0.0127	0.0204	0.0095	0.0079	0.0129	0.0056	0.0013
4	rs28455547	41541642	1.11	0.000778381611609796	1.23	4.98596564700868e-05	0.157014321256266	1.00891164022283	0.001	0.0019	0.0139	0.1536	0.008	0.1688	0.2138	0.0073	3e-04	0.0059	0.0044	0.0094	4e-04	0.0069	0.011	0.1506	0.1649	0.0015	4e-04	0.0128	0.0205	0.0095	0.0079	0.0129	0.0056	0.0014
4	rs10030961	41545764	1.12	0.000550254110194478	1.23	4.98596564700868e-05	0.188421902324277	1.37294791590511	9e-04	0.0019	0.0137	0.1538	0.008	0.1698	0.2135	0.0072	3e-04	0.006	0.0043	0.009	5e-04	0.0069	0.0108	0.151	0.1646	0.0014	3e-04	0.0129	0.0206	0.0094	0.0079	0.013	0.0054	0.0014
4	rs112314236	41545856	1.12	0.000550254110194478	1.23	4.98596564700868e-05	0.193584424359606	1.40179181856639	9e-04	0.0019	0.0137	0.1538	0.008	0.1698	0.2135	0.0072	3e-04	0.006	0.0043	0.009	5e-04	0.0068	0.0108	0.151	0.1646	0.0014	3e-04	0.0129	0.0206	0.0094	0.0079	0.013	0.0054	0.0014
4	rs73144493	41546097	1.12	0.000550254110194478	1.23	4.98596564700868e-05	0.193393212346333	1.38684849403441	9e-04	0.0019	0.0137	0.1538	0.008	0.1699	0.2135	0.0071	3e-04	0.006	0.0043	0.009	5e-04	0.0068	0.0108	0.1511	0.1646	0.0014	3e-04	0.0129	0.0206	0.0094	0.0079	0.013	0.0054	0.0014
4	rs6855264	41546214	1.12	0.000550254110194478	1.23	4.98596564700868e-05	0.194465389127592	1.37769184669635	9e-04	0.0019	0.0137	0.1538	0.008	0.1699	0.2135	0.0071	3e-04	0.006	0.0043	0.009	5e-04	0.0068	0.0108	0.1511	0.1645	0.0014	3e-04	0.013	0.0206	0.0094	0.0079	0.013	0.0054	0.0014
4	rs4368643	41547137	1.12	0.000550254110194478	1.23	4.98596564700868e-05	0.199565498950176	1.35315460617565	9e-04	0.0019	0.0137	0.1542	0.008	0.1704	0.2131	0.0069	3e-04	0.0061	0.0041	0.0088	5e-04	0.0068	0.011	0.1511	0.1643	0.0013	3e-04	0.0132	0.0207	0.0093	0.0078	0.013	0.0053	0.0014
4	rs56379358	41549946	1.13	0.000384925789531722	1.23	4.98596564700868e-05	0.205729385059978	1.52001679352396	9e-04	0.0018	0.0138	0.1544	0.0079	0.1708	0.2126	0.0069	3e-04	0.0061	0.0041	0.0089	5e-04	0.0067	0.0109	0.1512	0.1637	0.0013	3e-04	0.0134	0.0207	0.0093	0.0079	0.0132	0.0053	0.0014
4	rs62412479	41550894	1.13	0.000384925789531722	1.23	4.98596564700868e-05	0.192172010208727	1.46199514713256	9e-04	0.0018	0.0139	0.1545	0.0078	0.171	0.2124	0.007	3e-04	0.0062	0.0041	0.009	4e-04	0.0067	0.0109	0.1512	0.1636	0.0013	3e-04	0.0135	0.0207	0.0093	0.0079	0.0132	0.0053	0.0014
4	rs10003436	41555718	1.13	0.000384925789531722	1.23	4.98596564700868e-05	0.194733961925872	1.41744240651171	9e-04	0.0018	0.014	0.1547	0.0078	0.1714	0.2118	0.007	3e-04	0.0063	0.004	0.0092	4e-04	0.0067	0.0108	0.1513	0.1629	0.0013	3e-04	0.0137	0.0207	0.0093	0.0079	0.0134	0.0053	0.0014
4	rs71608081	41560961	1.14	0.000266446419576171	1.24	3.36655258213006e-05	0.204701271789533	1.3406606356431	8e-04	0.0017	0.0139	0.1549	0.0076	0.1725	0.2111	0.007	2e-04	0.0061	0.004	0.0093	3e-04	0.0066	0.011	0.151	0.1625	0.0012	2e-04	0.014	0.0208	0.0094	0.0079	0.0135	0.0052	0.0014
4	rs11940415	41562903	1.14	0.000266446419576171	1.22	7.31637299346205e-05	0.203321874897414	1.3690531491325	8e-04	0.0017	0.0139	0.1549	0.0076	0.1725	0.2111	0.007	2e-04	0.0061	0.004	0.0093	3e-04	0.0066	0.011	0.151	0.1625	0.0012	2e-04	0.014	0.0208	0.0094	0.0079	0.0135	0.0052	0.0014
4	rs74760447	41570291	1.14	0.000266446419576171	1.22	7.31637299346205e-05	0.191715198729271	1.3841343678922	8e-04	0.0017	0.014	0.1549	0.0076	0.1726	0.211	0.007	2e-04	0.0061	0.004	0.0094	3e-04	0.0065	0.0111	0.151	0.1624	0.0011	2e-04	0.014	0.0208	0.0095	0.0079	0.0135	0.0053	0.0014
4	rs80125379	41585564	1.14	0.000266446419576171	1.22	7.31637299346205e-05	0.177461805180096	1.28686014306682	8e-04	0.0017	0.014	0.1549	0.0076	0.1727	0.211	0.0071	2e-04	0.0061	0.004	0.0094	3e-04	0.0065	0.0111	0.151	0.1623	0.0011	2e-04	0.014	0.0208	0.0095	0.0079	0.0135	0.0053	0.0014
4	rs6844955	41586613	1.14	0.000266446419576171	1.22	7.31637299346205e-05	0.176444619479832	1.28786543772177	8e-04	0.0017	0.014	0.1549	0.0076	0.1727	0.211	0.0071	2e-04	0.0061	0.004	0.0094	3e-04	0.0065	0.0111	0.151	0.1623	0.0011	2e-04	0.014	0.0208	0.0095	0.0079	0.0135	0.0053	0.0014
4	rs113879390	41594902	1.14	0.000266446419576171	1.21	0.000106374031200048	0.184379124325355	1.33374669228224	8e-04	0.0017	0.014	0.1549	0.0076	0.1727	0.2109	0.0071	2e-04	0.0061	0.004	0.0094	3e-04	0.0065	0.0111	0.151	0.1623	0.0011	2e-04	0.0141	0.0208	0.0095	0.0079	0.0136	0.0053	0.0014
4	rs76316839	41599798	1.14	0.000266446419576171	1.21	0.000106374031200048	0.185422417263496	1.34504819512344	8e-04	0.0017	0.014	0.1549	0.0076	0.1727	0.2108	0.0071	2e-04	0.0061	0.004	0.0094	4e-04	0.0065	0.0111	0.151	0.1623	0.0012	2e-04	0.0141	0.0208	0.0095	0.0079	0.0136	0.0053	0.0014
4	rs4306988	41607350	1.14	0.000266446419576171	1.21	0.000106374031200048	0.146165919423084	1.35974705151901	9e-04	0.0016	0.0142	0.155	0.0076	0.1727	0.2103	0.007	3e-04	0.0061	0.0039	0.0095	6e-04	0.0064	0.0112	0.1507	0.1621	0.0012	3e-04	0.0142	0.0208	0.0096	0.0079	0.0137	0.0054	0.0014
4	rs28377569	41607468	1.14	0.000266446419576171	1.21	0.000106374031200048	0.145582101662524	1.36871456066171	9e-04	0.0016	0.0142	0.155	0.0076	0.1727	0.2103	0.007	3e-04	0.0061	0.0039	0.0095	6e-04	0.0064	0.0112	0.1507	0.1621	0.0012	3e-04	0.0142	0.0208	0.0096	0.0079	0.0137	0.0054	0.0014
4	rs60344670	41611227	1.15	0.000182490765420138	1.21	0.000106374031200048	0.127991836588613	1.30228937457005	9e-04	0.0017	0.0144	0.155	0.0076	0.1727	0.2099	0.007	3e-04	0.0061	0.0039	0.0096	7e-04	0.0064	0.0112	0.1504	0.1619	0.0013	3e-04	0.0142	0.0208	0.0096	0.0079	0.0139	0.0054	0.0014
4	rs62412483	41612366	1.15	0.000182490765420138	1.21	0.000106374031200048	0.123395321098736	1.25009325043362	9e-04	0.0017	0.0145	0.1551	0.0076	0.1729	0.2099	0.007	3e-04	0.006	0.0039	0.0097	7e-04	0.0063	0.0113	0.1504	0.1617	0.0013	3e-04	0.0142	0.0208	0.0096	0.0079	0.0139	0.0054	0.0014
4	rs10026359	41613931	1.15	0.000182490765420138	1.21	0.000106374031200048	0.113307045675389	1.24409448717708	9e-04	0.0017	0.0145	0.1551	0.0076	0.173	0.2098	0.007	3e-04	0.006	0.0038	0.0097	7e-04	0.0063	0.0113	0.1503	0.1615	0.0013	3e-04	0.0143	0.0208	0.0096	0.0078	0.0139	0.0054	0.0014
4	rs35320132	41616187	1.15	0.000182490765420138	1.21	0.000106374031200048	0.11461987737875	1.32229297391177	9e-04	0.0017	0.0146	0.1552	0.0076	0.1731	0.2097	0.007	3e-04	0.006	0.0038	0.0097	7e-04	0.0063	0.0113	0.1502	0.1615	0.0013	3e-04	0.0143	0.0208	0.0096	0.0078	0.0139	0.0054	0.0013
4	rs78523290	41623302	1.15	0.000182490765420138	1.21	0.000106374031200048	0.205729385059978	1.86524644983457	9e-04	0.0018	0.0146	0.1551	0.0075	0.1736	0.2091	0.007	3e-04	0.006	0.0039	0.0097	8e-04	0.0063	0.0113	0.1501	0.161	0.0013	4e-04	0.0143	0.0208	0.0097	0.0078	0.014	0.0055	0.0013
4	rs28635655	41626807	1.17	8.29133706390877e-05	1.21	0.000106374031200048	0.0929909005598602	1.50281329234056	0.001	0.0019	0.0149	0.1548	0.0069	0.1758	0.2063	0.0071	4e-04	0.0062	0.0038	0.01	0.0011	0.0062	0.0116	0.1495	0.1589	0.0014	7e-04	0.0148	0.021	0.0105	0.0078	0.0145	0.0057	0.0013
4	rs28478590	41627189	1.17	8.29133706390877e-05	1.21	0.000106374031200048	0.0990155281118777	1.58757387815832	0.001	0.0019	0.0149	0.1556	0.0068	0.1759	0.2056	0.0072	4e-04	0.0062	0.0038	0.0101	0.0011	0.0062	0.0115	0.1496	0.1584	0.0015	7e-04	0.0148	0.0209	0.0105	0.0078	0.0146	0.0058	0.0013
4	rs28622470	41631718	1.17	8.29133706390877e-05	1.2	0.000153242831593584	0.0688751385608955	1.21003164152994	0.001	0.0022	0.0152	0.1559	0.0064	0.1767	0.2026	0.0073	7e-04	0.0065	0.0039	0.0105	0.0014	0.0062	0.0115	0.1503	0.1562	0.0015	0.001	0.0149	0.0212	0.0107	0.0075	0.0151	0.0063	0.0013
4	rs73135482	41633322	1.17	8.29133706390877e-05	1.2	0.000153242831593584	0.0715049655132359	1.17185075763947	0.0011	0.0021	0.0153	0.1562	0.0062	0.177	0.2019	0.0073	7e-04	0.0065	0.0039	0.0107	0.0015	0.0062	0.0116	0.1503	0.1557	0.0015	0.001	0.015	0.0212	0.0108	0.0074	0.0152	0.0064	0.0013
4	rs4861122	41636344	1.17	8.29133706390877e-05	1.2	0.000153242831593584	0.104112587421564	1.39635483227064	0.0011	0.0021	0.0155	0.1554	0.006	0.1786	0.2003	0.0073	8e-04	0.0067	0.0039	0.011	0.0016	0.0061	0.0113	0.1503	0.1549	0.0017	0.0013	0.0148	0.0213	0.0111	0.0072	0.0156	0.0065	0.0013
4	rs13144919	41637245	1.17	8.29133706390877e-05	1.2	0.000153242831593584	0.114115991440124	1.48306783208367	0.0012	0.0021	0.0155	0.1554	0.006	0.1788	0.1998	0.0075	9e-04	0.0067	0.0038	0.0108	0.0017	0.0064	0.0112	0.1506	0.1544	0.0018	0.0013	0.0145	0.0214	0.0111	0.0073	0.0157	0.0066	0.0017
4	rs61390368	41638728	1.17	8.29133706390877e-05	1.2	0.000153242831593584	0.136679347590475	1.34487939838044	0.0012	0.0021	0.0153	0.1557	0.0058	0.1791	0.1996	0.0075	9e-04	0.0068	0.0038	0.0108	0.0018	0.0063	0.0112	0.1503	0.1537	0.0017	0.0014	0.0148	0.0214	0.0111	0.0073	0.0159	0.0065	0.0021
4	rs4345220	41639516	1.17	8.29133706390877e-05	1.2	0.000153242831593584	0.106962694612706	0.970583987914599	0.0013	0.0021	0.0151	0.1558	0.0057	0.1791	0.1993	0.0074	9e-04	0.0068	0.0037	0.0107	0.0018	0.0063	0.0112	0.1504	0.1539	0.0017	0.0014	0.0149	0.0215	0.0111	0.0073	0.0163	0.0064	0.0023
4	rs35166673	41640351	1.17	8.29133706390877e-05	1.2	0.000153242831593584	0.108310929251895	0.941397683402391	0.0013	0.0021	0.015	0.1557	0.0057	0.1792	0.1991	0.0075	9e-04	0.0068	0.0037	0.0106	0.0018	0.0063	0.0112	0.1506	0.1536	0.0017	0.0014	0.0149	0.0216	0.0111	0.0074	0.0163	0.0064	0.0023
4	rs6836918	41640878	1.17	8.29133706390877e-05	1.2	0.000153242831593584	0.107932368588866	0.962794459333707	0.0013	0.0021	0.015	0.1558	0.0057	0.1792	0.1991	0.0075	9e-04	0.0068	0.0037	0.0106	0.0018	0.0063	0.0112	0.1506	0.1536	0.0017	0.0014	0.0149	0.0216	0.0111	0.0074	0.0163	0.0064	0.0023
4	rs4861125	41642969	1.17	8.29133706390877e-05	1.2	0.000153242831593584	0.108392156199693	0.907677320967842	0.0013	0.0021	0.0151	0.1559	0.0057	0.1793	0.199	0.0074	9e-04	0.0068	0.0037	0.0106	0.0018	0.0063	0.0112	0.1507	0.1537	0.0017	0.0014	0.0149	0.0216	0.0111	0.0073	0.0163	0.0064	0.0022
4	rs114111811	41645116	1.17	8.29133706390877e-05	1.2	0.000153242831593584	0.119474977699657	0.973766910398513	0.0013	0.0021	0.0151	0.1559	0.0057	0.1793	0.1989	0.0075	9e-04	0.0068	0.0037	0.0106	0.0018	0.0063	0.0112	0.1507	0.1535	0.0017	0.0015	0.0149	0.0216	0.0111	0.0074	0.0163	0.0064	0.0022
4	rs79544914	41650488	1.17	8.29133706390877e-05	1.2	0.000153242831593584	0.123307362973676	0.950737198969043	0.0013	0.0021	0.0151	0.1559	0.0057	0.1793	0.1988	0.0075	9e-04	0.0069	0.0037	0.0106	0.0018	0.0063	0.0112	0.1508	0.1533	0.0017	0.0015	0.0149	0.0215	0.0111	0.0074	0.0164	0.0064	0.0022
4	rs16853408	41652442	1.17	8.29133706390877e-05	1.2	0.000153242831593584	0.118299631404734	0.966767172949843	0.0013	0.0021	0.0151	0.156	0.0057	0.1793	0.1988	0.0075	9e-04	0.0069	0.0036	0.0106	0.0018	0.0063	0.0112	0.1509	0.1533	0.0017	0.0015	0.0149	0.0215	0.0111	0.0074	0.0164	0.0064	0.0022
4	rs7659262	41658985	1.17	8.29133706390877e-05	1.2	0.000153242831593584	0.10923370963406	0.753742119683945	0.0013	0.002	0.0153	0.1562	0.0059	0.1787	0.1973	0.0073	0.0013	0.0072	0.0034	0.0106	0.0019	0.0059	0.0114	0.1521	0.1529	0.0016	0.0017	0.0152	0.0211	0.0115	0.0076	0.0168	0.0063	0.0021
4	rs79394010	41668853	1.17	8.29133706390877e-05	1.2	0.000153242831593584	0.0987086448356895	0.677324702529313	0.0013	0.002	0.0153	0.1562	0.0059	0.1787	0.1972	0.0073	0.0014	0.0072	0.0034	0.0107	0.0019	0.0059	0.0114	0.1522	0.1528	0.0016	0.0017	0.0152	0.021	0.0116	0.0076	0.0168	0.0063	0.0021
4	rs2289342	41672759	1.17	8.29133706390877e-05	1.2	0.000153242831593584	0.0872265179050008	0.609433066536306	0.0013	0.0021	0.0153	0.1561	0.0059	0.1786	0.1971	0.0072	0.0014	0.0072	0.0034	0.0107	0.002	0.0059	0.0114	0.152	0.1528	0.0018	0.0017	0.0152	0.0209	0.0115	0.0076	0.0169	0.0063	0.0022
4	rs11734372	41673604	1.17	8.29133706390877e-05	1.2	0.000153242831593584	0.0885562330401147	0.639239658562391	0.0013	0.002	0.0153	0.1558	0.0059	0.1792	0.1973	0.0072	0.0014	0.0072	0.0033	0.0107	0.002	0.0058	0.0114	0.1521	0.1528	0.0018	0.0018	0.0152	0.0209	0.0115	0.0076	0.0168	0.0062	0.0022
4	rs6837759	41679483	1.17	8.29133706390877e-05	1.2	0.000153242831593584	0.0810390180067436	0.69655395532931	0.0012	0.002	0.0156	0.1559	0.0058	0.1797	0.1977	0.0072	0.0013	0.0071	0.0032	0.0106	0.0019	0.0058	0.0114	0.1525	0.1526	0.0018	0.0017	0.0152	0.0207	0.0116	0.0076	0.0166	0.0057	0.0022
4	rs72624137	41682373	1.17	8.29133706390877e-05	1.2	0.000153242831593584	0.0836355108507981	0.764328042299734	0.0012	0.002	0.0157	0.156	0.0057	0.18	0.1977	0.0071	0.0014	0.0071	0.0032	0.0103	0.0019	0.0058	0.0114	0.1525	0.1527	0.0018	0.0017	0.0152	0.0205	0.0116	0.0075	0.0166	0.0057	0.0022
4	rs62410256	41687107	1.17	8.29133706390877e-05	1.2	0.000153242831593584	0.0933358177261733	0.84733965667998	0.0012	0.0019	0.0157	0.156	0.0057	0.1803	0.1977	0.007	0.0014	0.0071	0.0032	0.0104	0.0019	0.0058	0.0115	0.1525	0.1528	0.0018	0.0017	0.0152	0.0203	0.0117	0.0075	0.0167	0.0057	0.0021
4	rs2304652	41687911	1.17	8.29133706390877e-05	1.2	0.000153242831593584	0.0868253807781365	0.779962259350924	0.0012	0.0019	0.0157	0.156	0.0057	0.1803	0.1977	0.007	0.0014	0.0071	0.0032	0.0104	0.0019	0.0058	0.0115	0.1525	0.1528	0.0018	0.0017	0.0152	0.0203	0.0117	0.0075	0.0167	0.0057	0.0021
4	rs79819895	41690514	1.17	8.29133706390877e-05	1.2	0.000153242831593584	0.0967284305553967	0.927501661266504	0.0012	0.0019	0.0157	0.156	0.0057	0.1803	0.1975	0.007	0.0014	0.0071	0.0032	0.0104	0.0019	0.0058	0.0115	0.1524	0.1527	0.0018	0.0017	0.0152	0.0203	0.0117	0.0075	0.0167	0.0057	0.0021
4	rs77420897	41691709	1.17	8.29133706390877e-05	1.2	0.000153242831593584	0.100507212981989	0.968834249193105	0.0012	0.0019	0.0158	0.156	0.0057	0.1803	0.1975	0.007	0.0014	0.0071	0.0032	0.0104	0.0019	0.0058	0.0115	0.1524	0.1527	0.0018	0.0017	0.0152	0.0203	0.0117	0.0075	0.0167	0.0057	0.0021
4	rs7674006	41700107	1.17	8.29133706390877e-05	1.2	0.000153242831593584	0.118499797055289	1.06304132237643	0.0012	0.0019	0.0158	0.1559	0.0057	0.1801	0.1974	0.007	0.0014	0.0071	0.0032	0.0106	0.0018	0.0058	0.0116	0.1523	0.1525	0.0018	0.0017	0.0152	0.0204	0.0118	0.0075	0.0167	0.0057	0.0021
4	rs116807154	41700302	1.17	8.29133706390877e-05	1.2	0.000153242831593584	0.121759730714265	1.11050777443381	0.0012	0.0019	0.0158	0.1559	0.0057	0.1801	0.1974	0.007	0.0014	0.0071	0.0032	0.0106	0.0018	0.0058	0.0116	0.1523	0.1525	0.0018	0.0017	0.0152	0.0204	0.0118	0.0075	0.0167	0.0057	0.0021
4	rs1371298	41711258	1.18	5.49978334480842e-05	1.19	0.000218747050784611	0.186506538452824	1.39143057053005	0.0011	0.0019	0.0174	0.1536	0.006	0.1784	0.1929	0.0073	0.0014	0.0076	0.0033	0.0122	0.0016	0.0067	0.013	0.1515	0.1509	0.0015	0.0014	0.0158	0.0201	0.0145	0.0078	0.018	0.006	0.0021
4	rs1371300	41711600	1.18	5.49978334480842e-05	1.19	0.000218747050784611	0.177279916690721	1.13176212296791	0.0011	0.0019	0.0178	0.1529	0.0061	0.1778	0.1924	0.0075	0.0014	0.0078	0.0033	0.0126	0.0014	0.0069	0.0132	0.1516	0.1504	0.0014	0.0014	0.0159	0.0197	0.015	0.0078	0.0184	0.0062	0.0021
4	rs11722038	41723157	1.18	5.49978334480842e-05	1.19	0.000218747050784611	0.182672490270936	1.09079180774494	0.0011	0.0018	0.0182	0.1528	0.0063	0.1777	0.1927	0.0075	0.0014	0.0082	0.0034	0.0127	0.0013	0.007	0.0133	0.151	0.1501	0.0012	0.0014	0.016	0.0193	0.0152	0.0079	0.0178	0.0065	0.0021
4	rs116001339	41727059	1.18	5.49978334480842e-05	1.19	0.000218747050784611	0.178701508683185	1.12783270519644	0.0011	0.0018	0.0182	0.1528	0.0063	0.1777	0.1927	0.0075	0.0014	0.0083	0.0034	0.0127	0.0013	0.007	0.0134	0.151	0.1501	0.0012	0.0014	0.016	0.0193	0.0152	0.0079	0.0177	0.0065	0.0021
4	rs79639912	41729460	1.18	5.49978334480842e-05	1.19	0.000218747050784611	0.177279916690721	1.09665089363494	0.0011	0.0018	0.0183	0.153	0.0063	0.1776	0.1927	0.0075	0.0014	0.0083	0.0035	0.0127	0.0013	0.007	0.0134	0.1509	0.15	0.0012	0.0014	0.016	0.0193	0.0152	0.008	0.0177	0.0065	0.0021
4	rs16853557	41730976	1.18	5.49978334480842e-05	1.19	0.000218747050784611	0.177352659137483	1.15489737234602	0.0011	0.0018	0.0183	0.1531	0.0063	0.1777	0.1927	0.0074	0.0014	0.0083	0.0035	0.0127	0.0013	0.0071	0.0134	0.1509	0.1497	0.0012	0.0014	0.016	0.0193	0.0152	0.008	0.0177	0.0065	0.0021
4	rs62412160	41732847	1.18	5.49978334480842e-05	1.18	0.0003094110508256	0.17604593663561	1.11671294580945	0.0011	0.0018	0.0183	0.1531	0.0063	0.1777	0.1926	0.0074	0.0014	0.0084	0.0035	0.0128	0.0013	0.0071	0.0134	0.1508	0.1497	0.0012	0.0014	0.016	0.0192	0.0153	0.008	0.0177	0.0065	0.002
4	rs74429211	41738664	1.18	5.49978334480842e-05	1.18	0.0003094110508256	0.165408991188039	1.09567397607423	0.0011	0.0018	0.0183	0.153	0.0063	0.1777	0.1924	0.0074	0.0015	0.0085	0.0035	0.0129	0.0013	0.0072	0.0134	0.1507	0.1497	0.0012	0.0014	0.0161	0.0192	0.0154	0.008	0.0178	0.0066	0.0017
4	rs11724135	41739295	1.18	5.49978334480842e-05	1.18	0.0003094110508256	0.1709461845775	1.11018136249401	0.0011	0.0018	0.0183	0.153	0.0063	0.1777	0.1924	0.0074	0.0015	0.0085	0.0035	0.0129	0.0013	0.0072	0.0134	0.1507	0.1497	0.0012	0.0014	0.0161	0.0192	0.0154	0.008	0.0178	0.0066	0.0017
4	rs1063611	41746162	1.18	5.49978334480842e-05	1.18	0.0003094110508256	0.1782998821063	1.14931090772312	0.0011	0.0018	0.0183	0.153	0.0063	0.1777	0.1922	0.0074	0.0015	0.0086	0.0035	0.013	0.0012	0.0072	0.0135	0.1506	0.1496	0.0013	0.0014	0.0161	0.0192	0.0155	0.0081	0.0178	0.0066	0.0015
4	rs1122992	41763403	1.18	5.49978334480842e-05	1.18	0.0003094110508256	0.185945332859229	1.10903905967688	0.0011	0.0018	0.0183	0.1528	0.0065	0.1776	0.1919	0.0074	0.0016	0.0087	0.0036	0.0131	0.0012	0.0074	0.0136	0.1504	0.1496	0.0013	0.0014	0.0162	0.0191	0.0156	0.0081	0.0179	0.0066	0.0012
4	rs115713453	41772720	1.18	5.49978334480842e-05	1.17	0.00043368729864556	0.222368252509815	1.16707298568533	0.0011	0.0018	0.0183	0.1528	0.0066	0.1776	0.1918	0.0074	0.0016	0.0089	0.0036	0.0131	0.001	0.0074	0.0136	0.1504	0.1496	0.0013	0.0013	0.0162	0.019	0.0157	0.008	0.018	0.0066	0.0011
4	rs145312028	41774991	1.18	5.49978334480842e-05	1.13	0.00152967313523666	0.228159917430299	1.18092163313732	0.0011	0.0018	0.0183	0.1528	0.0066	0.1776	0.1918	0.0074	0.0016	0.0089	0.0036	0.0131	0.001	0.0074	0.0136	0.1504	0.1496	0.0013	0.0013	0.0162	0.019	0.0157	0.008	0.018	0.0067	0.0011
4	rs976275	41775207	1.18	5.49978334480842e-05	1.13	0.00152967313523666	0.228327812310221	1.19165781410519	0.0011	0.0018	0.0183	0.1528	0.0066	0.1776	0.1918	0.0074	0.0016	0.0089	0.0036	0.0131	0.001	0.0074	0.0136	0.1504	0.1496	0.0013	0.0013	0.0162	0.019	0.0157	0.008	0.018	0.0067	0.0011
4	rs76733650	41788640	1.18	5.49978334480842e-05	1.12	0.00205015965054651	0.274116270548914	1.18405810931827	0.0011	0.0017	0.0184	0.1528	0.0068	0.1775	0.1915	0.0074	0.0017	0.009	0.0036	0.0132	9e-04	0.0075	0.0137	0.1502	0.1495	0.0013	0.0012	0.0162	0.0189	0.016	0.008	0.018	0.0067	9e-04
4	rs79283575	41789560	1.18	5.49978334480842e-05	1.12	0.00205015965054651	0.274441192166241	1.17168594862837	0.0011	0.0017	0.0184	0.1528	0.0068	0.1775	0.1914	0.0074	0.0017	0.009	0.0036	0.0132	9e-04	0.0075	0.0137	0.1502	0.1495	0.0013	0.0012	0.0162	0.0189	0.0161	0.008	0.018	0.0067	8e-04
4	rs1984911	41791624	1.18	5.49978334480842e-05	1.11	0.00272375942098474	0.28813199861843	1.11001816313969	0.0011	0.0017	0.0184	0.1527	0.0069	0.1776	0.1913	0.0074	0.0017	0.0091	0.0036	0.0132	9e-04	0.0076	0.0138	0.1501	0.1494	0.0013	0.0012	0.0162	0.0189	0.0162	0.0081	0.0181	0.0067	7e-04
4	rs75689614	41796801	1.18	5.49978334480842e-05	1.09	0.00468440729968594	0.313882918855307	1.17349907613919	0.0012	0.0017	0.0185	0.1525	0.0069	0.1775	0.1912	0.0074	0.0017	0.0091	0.0037	0.0132	9e-04	0.0076	0.0138	0.15	0.1493	0.0013	0.0012	0.0162	0.0189	0.0163	0.0081	0.0181	0.0068	8e-04
4	rs116262023	41800752	1.18	5.49978334480842e-05	1.09	0.00468440729968594	0.354154496883669	1.16592025563421	0.0011	0.0016	0.0189	0.1514	0.007	0.1779	0.1909	0.0078	0.0017	0.0095	0.0037	0.0135	8e-04	0.0078	0.0141	0.1497	0.1489	0.0011	0.0011	0.0162	0.0189	0.0166	0.0083	0.0179	0.0068	6e-04
4	rs4290922	41800929	1.18	5.49978334480842e-05	1.09	0.00468440729968594	0.344975330618645	1.13454696597821	0.001	0.0016	0.019	0.1511	0.007	0.178	0.1909	0.0079	0.0017	0.0095	0.0038	0.0136	7e-04	0.0079	0.0141	0.1497	0.1487	0.0011	0.0011	0.0162	0.0189	0.0166	0.0083	0.0179	0.0069	6e-04
4	rs112288604	41804147	1.18	5.49978334480842e-05	1.09	0.00468440729968594	0.344556293289629	0.911603881385056	0.001	0.0015	0.0192	0.1503	0.007	0.1784	0.1908	0.0081	0.0017	0.0097	0.0039	0.0137	6e-04	0.0081	0.0142	0.1497	0.1483	9e-04	0.0011	0.0161	0.0186	0.0168	0.0085	0.0181	0.007	5e-04
4	rs6834524	41805774	1.18	5.49978334480842e-05	1.09	0.00468440729968594	0.339340578298048	0.897954228227251	0.001	0.0015	0.0192	0.1503	0.007	0.1784	0.1908	0.0081	0.0017	0.0097	0.0039	0.0137	6e-04	0.0081	0.0142	0.1497	0.1483	9e-04	0.0011	0.0161	0.0186	0.0168	0.0085	0.0181	0.007	5e-04
4	rs34923885	41806827	1.18	5.49978334480842e-05	1.08	0.00606519069619925	0.337680261666136	0.889346683417603	0.001	0.0015	0.0192	0.1503	0.007	0.1784	0.1908	0.0081	0.0017	0.0097	0.0039	0.0137	6e-04	0.0081	0.0142	0.1497	0.1483	9e-04	0.0011	0.0161	0.0186	0.0168	0.0085	0.0181	0.007	5e-04
4	rs2043904	41807737	1.18	5.49978334480842e-05	1.08	0.00606519069619925	0.338198656434713	0.884502589816352	0.001	0.0015	0.0192	0.1503	0.007	0.1784	0.1908	0.0081	0.0017	0.0097	0.0039	0.0137	6e-04	0.0081	0.0142	0.1497	0.1483	9e-04	0.0011	0.0161	0.0186	0.0168	0.0085	0.0181	0.007	5e-04
4	rs77120816	41807830	1.18	5.49978334480842e-05	1.07	0.00778747768306726	0.338509891506951	0.885439736167394	0.001	0.0015	0.0192	0.1503	0.007	0.1784	0.1908	0.0081	0.0017	0.0097	0.0039	0.0137	6e-04	0.0081	0.0142	0.1497	0.1483	9e-04	0.0011	0.0161	0.0186	0.0168	0.0085	0.0181	0.007	5e-04
4	rs6840588	41814293	1.19	3.60911576942917e-05	1.06	0.00991668488433966	0.324347237738234	0.952638986739187	8e-04	0.0014	0.02	0.15	0.007	0.1785	0.1911	0.0086	0.0016	0.0098	0.0039	0.0139	6e-04	0.0078	0.0147	0.1495	0.1477	8e-04	0.001	0.0158	0.0179	0.0168	0.0085	0.0186	0.0071	4e-04
4	rs74336299	41817854	1.19	3.60911576942917e-05	1.05	0.0125260333142508	0.333187664651304	0.966767172949843	8e-04	0.0014	0.02	0.1501	0.0068	0.1786	0.1911	0.0086	0.0016	0.0098	0.0038	0.0138	6e-04	0.0078	0.0147	0.1496	0.1479	8e-04	0.001	0.0158	0.0179	0.0168	0.0082	0.0186	0.0071	4e-04
4	rs73233757	41818087	1.19	3.60911576942917e-05	1.03	0.0195166737865975	0.334784886220867	0.968198133716572	8e-04	0.0014	0.02	0.1501	0.0067	0.1787	0.1911	0.0086	0.0016	0.0098	0.0038	0.0138	6e-04	0.0078	0.0147	0.1496	0.148	8e-04	0.001	0.0158	0.0179	0.0168	0.0081	0.0186	0.0071	4e-04
4	rs7674340	41818194	1.19	3.60911576942917e-05	1.03	0.0195166737865975	0.33303330582955	0.962635617526894	8e-04	0.0014	0.02	0.1501	0.0067	0.1787	0.1911	0.0086	0.0016	0.0098	0.0038	0.0138	6e-04	0.0078	0.0147	0.1496	0.148	8e-04	0.001	0.0158	0.0179	0.0168	0.0081	0.0186	0.0071	4e-04
4	rs7658646	41820275	1.19	3.60911576942917e-05	1	0.0358647470334966	0.344399222231661	0.940765156977168	8e-04	0.0014	0.0201	0.1501	0.0067	0.1787	0.1911	0.0087	0.0016	0.0098	0.0038	0.0138	5e-04	0.0078	0.0147	0.1496	0.148	8e-04	0.001	0.0157	0.0179	0.0168	0.0081	0.0186	0.0071	4e-04
4	rs17590698	41823615	1.19	3.60911576942917e-05	0.98	0.0519283998033082	0.332107935169347	1.0346206859143	8e-04	0.0013	0.0207	0.1501	0.0067	0.1784	0.1911	0.0087	0.0015	0.0101	0.0039	0.0139	3e-04	0.0079	0.0149	0.1496	0.1482	8e-04	9e-04	0.0156	0.0174	0.0168	0.0081	0.0185	0.0072	3e-04
4	rs10027641	41824126	1.19	3.60911576942917e-05	0.98	0.0519283998033082	0.338925102807664	1.01452490948453	8e-04	0.0013	0.0208	0.1501	0.0066	0.1786	0.1912	0.0086	0.0015	0.0101	0.0039	0.0139	3e-04	0.0078	0.0149	0.1494	0.1482	8e-04	9e-04	0.0155	0.0173	0.0167	0.0081	0.0186	0.0072	3e-04
4	rs116315135	41828325	1.18	5.49978334480842e-05	0.97	0.0618608265030667	0.247873422349497	0.959618601140822	9e-04	0.0011	0.0231	0.1473	0.0065	0.1785	0.191	0.0101	0.0012	0.0108	0.0043	0.0136	3e-04	0.0079	0.0157	0.1498	0.1468	0.001	0.0011	0.0145	0.0159	0.016	0.0084	0.0198	0.0078	2e-04
4	rs28465383	41833716	1.18	5.49978334480842e-05	0.95	0.0861393601425535	0.232335496283785	0.831117921133743	9e-04	0.001	0.0233	0.147	0.0065	0.1785	0.1909	0.0103	0.0011	0.0108	0.0044	0.0136	3e-04	0.0079	0.0157	0.1499	0.1467	0.001	0.0011	0.0144	0.0158	0.0159	0.0085	0.02	0.0079	2e-04
4	rs79860121	41841463	1.18	5.49978334480842e-05	0.95	0.0861393601425535	0.222947826429516	0.862693690916648	9e-04	0.001	0.0234	0.1469	0.0065	0.1785	0.1909	0.0103	0.0011	0.0109	0.0044	0.0135	3e-04	0.0079	0.0158	0.1499	0.1466	0.001	0.0011	0.0144	0.0158	0.0159	0.0085	0.02	0.0079	2e-04
4	rs4298166	41845708	1.18	5.49978334480842e-05	0.93	0.117127898734063	0.210993974569878	0.80790546290699	9e-04	0.001	0.0234	0.1469	0.0065	0.1785	0.191	0.0103	0.0011	0.0109	0.0044	0.0136	3e-04	0.0079	0.0158	0.1499	0.1466	0.001	0.0011	0.0144	0.0158	0.0159	0.0085	0.02	0.0079	2e-04
4	rs6839810	41850006	1.18	5.49978334480842e-05	0.93	0.117127898734063	0.207078237154174	0.815729939140369	9e-04	0.001	0.0234	0.1468	0.0066	0.1785	0.1909	0.0104	0.0011	0.0109	0.0044	0.0136	3e-04	0.0079	0.0158	0.1499	0.1466	0.001	0.0011	0.0143	0.0157	0.016	0.0084	0.0201	0.0079	2e-04
4	rs6839478	41857260	1.17	8.29133706390877e-05	0.93	0.117127898734063	0.203754830567907	0.82326250616517	9e-04	0.001	0.0235	0.1468	0.0066	0.1785	0.1907	0.0104	0.0011	0.011	0.0044	0.0136	3e-04	0.0079	0.0159	0.1499	0.1466	0.001	0.0011	0.0141	0.0156	0.016	0.0084	0.0202	0.0079	2e-04
4	rs11729133	41870368	1.17	8.29133706390877e-05	0.93	0.117127898734063	0.220305223389725	0.872649638618448	9e-04	0.001	0.0235	0.1466	0.0066	0.1785	0.1908	0.0104	0.0011	0.011	0.0044	0.0137	3e-04	0.008	0.0159	0.1498	0.1466	0.001	0.0011	0.014	0.0155	0.016	0.0083	0.0202	0.008	2e-04
4	rs73233770	41873512	1.17	8.29133706390877e-05	0.93	0.117127898734063	0.221294136061538	0.89419614244932	9e-04	0.001	0.0236	0.1466	0.0066	0.1785	0.1909	0.0103	0.0011	0.011	0.0043	0.0137	3e-04	0.0079	0.016	0.1499	0.1467	0.001	0.0011	0.0139	0.0155	0.016	0.0083	0.0202	0.0079	2e-04
4	rs7655001	41882915	1.17	8.29133706390877e-05	0.92	0.135444945858012	0.20186939815755	0.912075297523968	8e-04	0.001	0.0237	0.1465	0.0067	0.1786	0.1911	0.0101	0.0012	0.011	0.0041	0.0138	3e-04	0.0077	0.0161	0.15	0.147	0.001	0.0011	0.0138	0.0153	0.0161	0.0083	0.0203	0.0079	3e-04
4	rs10517012	41892087	1.17	8.29133706390877e-05	0.92	0.135444945858012	0.1961956177304	0.959936094221534	9e-04	0.001	0.0238	0.1464	0.0067	0.1786	0.1911	0.01	0.0012	0.0111	0.0042	0.0138	3e-04	0.0077	0.0161	0.15	0.147	0.001	0.0011	0.0137	0.0153	0.0161	0.0083	0.0203	0.0079	3e-04
4	rs13122139	41931781	1.17	8.29133706390877e-05	0.92	0.135444945858012	0.174024375228539	0.926713351397897	0.0011	0.001	0.024	0.1465	0.0067	0.1784	0.1914	0.0096	0.0011	0.0108	0.0042	0.0136	3e-04	0.0076	0.0163	0.1503	0.1472	0.001	0.001	0.0136	0.0151	0.0161	0.0083	0.0204	0.0079	2e-04
4	rs61302665	41939617	1.16	0.000123666293730272	0.91	0.155803491158275	0.157353324909769	0.771908940406853	0.0011	0.001	0.0241	0.1465	0.0068	0.1783	0.1915	0.0095	0.0011	0.0108	0.0042	0.0136	3e-04	0.0076	0.0163	0.1504	0.1473	0.001	9e-04	0.0135	0.0151	0.0161	0.0082	0.0204	0.0079	2e-04
4	rs16853775	41940132	1.16	0.000123666293730272	0.91	0.155803491158275	0.152113880507689	0.746652518230117	0.0011	0.001	0.0241	0.1465	0.0068	0.1783	0.1915	0.0095	0.0011	0.0108	0.0042	0.0136	3e-04	0.0076	0.0163	0.1504	0.1473	0.001	9e-04	0.0135	0.0151	0.0161	0.0082	0.0204	0.0079	2e-04
4	rs113510418	41943557	1.16	0.000123666293730272	0.91	0.155803491158275	0.151748383923226	0.759031072700811	0.0011	0.001	0.0241	0.1465	0.0068	0.1783	0.1915	0.0095	0.0011	0.0108	0.0042	0.0135	3e-04	0.0076	0.0163	0.1504	0.1473	0.001	9e-04	0.0135	0.0151	0.0161	0.0082	0.0204	0.0079	2e-04
4	rs75626463	41959924	1.16	0.000123666293730272	0.91	0.155803491158275	0.151848013209833	0.765994451169151	0.0011	0.001	0.0242	0.1465	0.0068	0.1783	0.1916	0.0095	0.0011	0.0108	0.0042	0.0135	3e-04	0.0076	0.0163	0.1504	0.1473	0.001	9e-04	0.0135	0.0151	0.0161	0.0082	0.0204	0.0079	2e-04
4	rs13111879	41981553	1.16	0.000123666293730272	0.91	0.155803491158275	0.155292098986222	0.708447260310056	0.0011	0.001	0.0248	0.1463	0.0068	0.1782	0.1916	0.0092	0.0011	0.0108	0.0042	0.0134	3e-04	0.008	0.0163	0.1504	0.1471	0.001	9e-04	0.0134	0.0149	0.0163	0.0082	0.0205	0.0079	2e-04
4	rs146081892	41981814	1.16	0.000123666293730272	0.91	0.155803491158275	0.155797472744788	0.715903355937632	0.0011	0.001	0.0248	0.1463	0.0068	0.1782	0.1916	0.0092	0.0011	0.0108	0.0042	0.0134	3e-04	0.008	0.0163	0.1504	0.1471	0.001	9e-04	0.0134	0.0149	0.0163	0.0082	0.0205	0.0079	2e-04
4	rs2660320	41984118	1.16	0.000123666293730272	0.91	0.155803491158275	0.155696320520657	0.707553700549246	0.0011	0.001	0.0249	0.1462	0.0068	0.1781	0.1916	0.0091	0.0011	0.0109	0.0042	0.0134	3e-04	0.008	0.0163	0.1503	0.1471	0.001	9e-04	0.0134	0.0149	0.0163	0.0082	0.0205	0.0079	2e-04
4	rs73233783	41985867	1.16	0.000123666293730272	0.91	0.155803491158275	0.156202469030616	0.70591616269698	0.0011	0.001	0.0249	0.1463	0.0068	0.1781	0.1916	0.0091	0.0011	0.0109	0.0042	0.0134	3e-04	0.0081	0.0163	0.1503	0.1471	0.001	9e-04	0.0134	0.0149	0.0163	0.0082	0.0205	0.0079	2e-04
4	rs79472317	41987758	1.16	0.000123666293730272	0.91	0.155803491158275	0.156168695665484	0.705767337705041	0.0011	0.001	0.0249	0.1463	0.0068	0.1781	0.1916	0.0091	0.0011	0.0109	0.0042	0.0134	3e-04	0.0081	0.0163	0.1503	0.1471	0.001	9e-04	0.0134	0.0149	0.0163	0.0082	0.0205	0.0079	2e-04
4	rs16853864	41992458	1.16	0.000123666293730272	0.91	0.155803491158275	0.156168695665484	0.705767337705041	0.0011	0.001	0.0249	0.1463	0.0068	0.1781	0.1916	0.0091	0.0011	0.0109	0.0042	0.0134	3e-04	0.0081	0.0163	0.1503	0.1471	0.001	9e-04	0.0134	0.0149	0.0163	0.0082	0.0205	0.0079	2e-04
4	rs73153294	41998435	1.16	0.000123666293730272	0.92	0.135444945858012	0.156134926604945	0.705618519733475	0.0011	0.001	0.0249	0.1463	0.0068	0.1781	0.1916	0.0091	0.0011	0.0109	0.0042	0.0134	3e-04	0.0081	0.0163	0.1503	0.1471	0.001	9e-04	0.0134	0.0149	0.0163	0.0082	0.0205	0.0079	2e-04
4	rs1047626	42003671	1.16	0.000123666293730272	0.92	0.135444945858012	0.158372919425168	0.699523044921584	0.0011	0.001	0.025	0.1463	0.0068	0.1781	0.1917	0.0091	0.0011	0.0109	0.0042	0.0134	3e-04	0.0081	0.0162	0.1503	0.1471	7e-04	9e-04	0.0134	0.0149	0.0163	0.0083	0.0205	0.0079	2e-04
4	rs114205849	42005232	1.16	0.000123666293730272	0.91	0.155803491158275	0.158815947372509	0.668785100625451	0.001	0.001	0.025	0.1463	0.0068	0.1782	0.1917	0.0091	0.0011	0.0109	0.0042	0.0134	3e-04	0.0083	0.0161	0.1504	0.1473	5e-04	8e-04	0.0134	0.0149	0.0163	0.0082	0.0205	0.0079	2e-04
4	rs114013358	42013932	1.16	0.000123666293730272	0.91	0.155803491158275	0.158747741851115	0.668638083173446	0.001	0.001	0.025	0.1463	0.0068	0.1782	0.1917	0.0091	0.0011	0.0109	0.0042	0.0134	3e-04	0.0083	0.0161	0.1504	0.1473	5e-04	8e-04	0.0134	0.0149	0.0163	0.0082	0.0205	0.0079	2e-04
4	rs116182954	42017797	1.16	0.000123666293730272	0.91	0.155803491158275	0.158713645550882	0.668638083173446	0.001	0.001	0.025	0.1463	0.0068	0.1782	0.1917	0.0091	0.0011	0.0109	0.0042	0.0134	3e-04	0.0083	0.0161	0.1504	0.1473	5e-04	8e-04	0.0134	0.0149	0.0163	0.0082	0.0205	0.0079	2e-04
4	rs2581423	42020142	1.16	0.000123666293730272	0.91	0.155803491158275	0.158679553557586	0.668638083173446	0.001	0.001	0.025	0.1463	0.0068	0.1782	0.1917	0.0091	0.0011	0.0109	0.0042	0.0134	3e-04	0.0083	0.0161	0.1504	0.1473	5e-04	8e-04	0.0134	0.0149	0.0163	0.0082	0.0205	0.0079	2e-04
4	rs2343618	42030113	1.16	0.000123666293730272	0.91	0.155803491158275	0.15857730341902	0.668491073109832	0.001	0.001	0.025	0.1463	0.0068	0.1782	0.1917	0.0091	0.0011	0.0109	0.0042	0.0134	3e-04	0.0083	0.0161	0.1504	0.1473	5e-04	8e-04	0.0134	0.0149	0.0163	0.0082	0.0205	0.0079	2e-04
4	rs3827590	42031437	1.16	0.000123666293730272	0.92	0.135444945858012	0.13793061438582	0.672904582803007	0.001	0.001	0.0231	0.1464	0.0068	0.1786	0.192	0.0092	0.0011	0.0108	0.0042	0.0134	3e-04	0.0083	0.0162	0.1506	0.1477	5e-04	8e-04	0.0134	0.015	0.0164	0.0083	0.0205	0.0079	3e-04
4	rs34936554	42031922	1.16	0.000123666293730272	0.92	0.135444945858012	0.13793061438582	0.673051813858281	0.001	0.001	0.0231	0.1464	0.0068	0.1786	0.192	0.0092	0.0011	0.0108	0.0042	0.0134	3e-04	0.0083	0.0162	0.1506	0.1477	5e-04	8e-04	0.0134	0.015	0.0164	0.0083	0.0205	0.0079	3e-04
4	rs17530357	42066311	1.16	0.000123666293730272	0.92	0.135444945858012	0.127961854250459	0.685149610678133	0.001	0.001	0.0231	0.1464	0.0068	0.1786	0.192	0.0092	0.0011	0.0108	0.0042	0.0134	3e-04	0.0083	0.0162	0.1507	0.1477	6e-04	7e-04	0.0134	0.015	0.0163	0.0083	0.0205	0.0079	3e-04
4	rs4572907	42075775	1.16	0.000123666293730272	0.92	0.135444945858012	0.128081809139994	0.699226008332341	0.001	0.001	0.0231	0.1464	0.0068	0.1786	0.192	0.0092	0.0011	0.0108	0.0042	0.0134	3e-04	0.0083	0.0162	0.1507	0.1477	6e-04	7e-04	0.0134	0.015	0.0163	0.0083	0.0205	0.0079	3e-04
4	rs10805100	42086058	1.16	0.000123666293730272	0.91	0.155803491158275	0.132782556671036	0.683080673528423	0.001	0.001	0.0231	0.1461	0.0069	0.1786	0.1919	0.0092	0.0011	0.0108	0.0042	0.0134	3e-04	0.0083	0.0162	0.1507	0.1477	6e-04	7e-04	0.0134	0.015	0.0163	0.0083	0.0207	0.008	3e-04
4	rs76700989	42087117	1.16	0.000123666293730272	0.91	0.155803491158275	0.132782556671036	0.683523897858043	0.001	0.001	0.0231	0.1461	0.0069	0.1786	0.1919	0.0092	0.0011	0.0108	0.0042	0.0134	3e-04	0.0083	0.0162	0.1507	0.1477	6e-04	7e-04	0.0134	0.015	0.0163	0.0083	0.0207	0.008	3e-04
4	rs76121497	42099002	1.16	0.000123666293730272	0.91	0.155803491158275	0.165793484175272	0.668491073109832	0.001	0.001	0.023	0.1459	0.007	0.1785	0.1917	0.0092	0.0012	0.0108	0.0045	0.0134	4e-04	0.0083	0.0162	0.1508	0.1475	6e-04	9e-04	0.0133	0.0149	0.0162	0.0083	0.0209	0.008	3e-04
4	rs4296709	42099209	1.16	0.000123666293730272	0.91	0.155803491158275	0.179396457531951	0.677177259139428	0.001	0.001	0.023	0.1458	0.007	0.1785	0.1916	0.0092	0.0012	0.0108	0.0045	0.0134	4e-04	0.0083	0.0162	0.1507	0.1474	6e-04	9e-04	0.0133	0.0149	0.0162	0.0083	0.0209	0.008	3e-04
4	rs16853969	42112012	1.15	0.000182490765420138	0.9	0.178319663885856	0.209550732618169	0.549596968712797	0.001	0.0011	0.0231	0.1454	0.007	0.1783	0.1911	0.0094	0.0013	0.0108	0.0047	0.0133	5e-04	0.0083	0.0164	0.1506	0.1466	6e-04	0.0011	0.0132	0.0147	0.0167	0.0085	0.0214	0.0081	4e-04
4	rs16854020	42117559	1.15	0.000182490765420138	0.9	0.178319663885856	0.208631584171243	0.505979680037413	0.001	0.0011	0.0232	0.1453	0.007	0.1783	0.191	0.0092	0.0014	0.011	0.0048	0.0134	6e-04	0.0083	0.0164	0.1507	0.1464	6e-04	0.0011	0.0132	0.0146	0.0167	0.0084	0.0217	0.0082	4e-04
4	rs16854027	42120105	1.15	0.000182490765420138	0.9	0.178319663885856	0.206680998785595	0.479087624282423	0.001	0.0011	0.0232	0.1453	0.007	0.1783	0.191	0.0092	0.0014	0.011	0.0049	0.0134	6e-04	0.0083	0.0164	0.1507	0.1464	6e-04	0.0011	0.0131	0.0145	0.0167	0.0084	0.0217	0.0082	4e-04
4	rs73235521	42125963	1.15	0.000182490765420138	0.9	0.178319663885856	0.197508695973353	0.487510419262936	0.001	0.0011	0.0231	0.1452	0.007	0.1782	0.1909	0.0092	0.0014	0.011	0.0051	0.0133	6e-04	0.0083	0.0165	0.1508	0.1463	6e-04	0.0011	0.0131	0.0145	0.0166	0.0084	0.0218	0.0082	4e-04
4	rs10222863	42141671	1.15	0.000182490765420138	0.89	0.20310604818777	0.192400648996143	0.489826484915839	0.001	0.0011	0.0231	0.1451	0.007	0.1782	0.1909	0.0091	0.0014	0.0111	0.0053	0.0133	7e-04	0.0083	0.0165	0.1508	0.1462	6e-04	0.0011	0.0131	0.0144	0.0165	0.0083	0.0219	0.0083	4e-04
