## Supplementary Tab. 8 for "Sparse haplotype-based fine-scale local ancestry inference at scale reveals recent selection on immune responses": 304206_file09 (part 40 of 161)

Chromosome	rs_number	hg19_GRCh37_Position	LDAS_26pop	-log10(p_LDAS_26pop)	LDAS_5continent	-log10(p_LDAS_5continent)	-log10(p_AAS_26pop)	-log10(p_AAS_5continent)	prob_ACB	prob_ASW	prob_BEB	prob_CDX	prob_CEU	prob_CHB	prob_CHS	prob_CLM	prob_ESN	prob_FIN	prob_GBR	prob_GIH	prob_GWD	prob_IBS	prob_ITU	prob_JPT	prob_KHV	prob_LWK	prob_MSL	prob_MXL	prob_PEL	prob_PJL	prob_PUR	prob_STU	prob_TSI	prob_YRI
4	rs4861023	42150774	1.15	0.000182490765420138	0.89	0.20310604818777	0.174744807755131	0.483294288789375	0.001	0.0011	0.023	0.1448	0.007	0.1788	0.191	0.0091	0.0015	0.0106	0.0056	0.0134	7e-04	0.0083	0.0165	0.1506	0.1462	5e-04	0.0011	0.0131	0.0145	0.0164	0.0083	0.0219	0.0082	5e-04
4	rs55844002	42151083	1.15	0.000182490765420138	0.89	0.20310604818777	0.174961274138844	0.483566012291124	0.001	0.0011	0.023	0.1448	0.007	0.1788	0.1909	0.0091	0.0015	0.0106	0.0056	0.0134	7e-04	0.0083	0.0165	0.1506	0.1462	6e-04	0.0011	0.0131	0.0145	0.0164	0.0083	0.0219	0.0083	5e-04
4	rs7665570	42152351	1.15	0.000182490765420138	0.89	0.20310604818777	0.173377461879135	0.474484829824213	0.001	0.0011	0.023	0.1448	0.0071	0.1788	0.1909	0.0091	0.0015	0.0106	0.0056	0.0133	7e-04	0.0083	0.0165	0.1506	0.1462	6e-04	0.0011	0.0131	0.0145	0.0163	0.0083	0.0218	0.0083	5e-04
4	rs6847469	42161220	1.14	0.000266446419576171	0.89	0.20310604818777	0.17119554190169	0.507629830565208	9e-04	0.0011	0.0229	0.1454	0.0071	0.1786	0.1911	0.0089	0.0015	0.0106	0.0056	0.0134	7e-04	0.0083	0.0166	0.1511	0.146	6e-04	0.001	0.013	0.0143	0.016	0.0083	0.0218	0.0085	6e-04
4	rs13151738	42165799	1.14	0.000266446419576171	0.89	0.20310604818777	0.164223856727784	0.534354148285541	9e-04	0.0011	0.0229	0.1454	0.0071	0.1786	0.1912	0.0089	0.0015	0.0106	0.0056	0.0134	7e-04	0.0084	0.0167	0.1511	0.1459	6e-04	0.001	0.013	0.0142	0.016	0.0083	0.0218	0.0085	6e-04
4	rs73155359	42166827	1.14	0.000266446419576171	0.89	0.20310604818777	0.164467447573952	0.539795793591803	9e-04	0.0011	0.0229	0.1454	0.0071	0.1786	0.1912	0.0089	0.0015	0.0106	0.0056	0.0134	7e-04	0.0084	0.0167	0.1512	0.1459	5e-04	0.001	0.013	0.0142	0.016	0.0083	0.0218	0.0085	6e-04
4	rs28654579	42181863	1.14	0.000266446419576171	0.89	0.20310604818777	0.170412559344821	0.546652044996959	9e-04	0.0011	0.0229	0.1454	0.0072	0.1785	0.1912	0.0089	0.0015	0.0106	0.0056	0.0134	7e-04	0.0084	0.0167	0.1512	0.1459	5e-04	0.001	0.0129	0.0142	0.0159	0.0083	0.0217	0.0085	6e-04
4	rs75462225	42183535	1.14	0.000266446419576171	0.88	0.230271256315472	0.175864889804398	0.582671013901817	9e-04	0.0011	0.0229	0.1454	0.0072	0.1785	0.1912	0.0089	0.0015	0.0106	0.0056	0.0134	7e-04	0.0084	0.0167	0.1512	0.1459	5e-04	0.001	0.0129	0.0142	0.0159	0.0083	0.0218	0.0085	6e-04
4	rs75916252	42185832	1.14	0.000266446419576171	0.88	0.230271256315472	0.197663503642081	0.693735953831214	9e-04	0.0012	0.0228	0.1455	0.0072	0.1783	0.1911	0.0089	0.0015	0.0106	0.0056	0.0134	7e-04	0.0084	0.0167	0.1511	0.1458	6e-04	0.001	0.0129	0.0142	0.016	0.0083	0.0218	0.0086	6e-04
4	rs75986479	42189255	1.13	0.000384925789531722	0.88	0.230271256315472	0.232420284712745	0.880443960772616	9e-04	0.0013	0.0229	0.1454	0.0073	0.1776	0.1908	0.0088	0.0016	0.0107	0.0055	0.0135	9e-04	0.0085	0.0169	0.1512	0.1455	7e-04	9e-04	0.0129	0.014	0.0156	0.0083	0.0221	0.0088	7e-04
4	rs10005527	42193265	1.1	0.0010896622134029	0.87	0.259919603286658	0.198128340783537	0.517835688069986	0.0011	0.0015	0.0231	0.1459	0.0077	0.175	0.1901	0.0083	0.0019	0.011	0.0054	0.014	0.0016	0.009	0.0175	0.1509	0.1443	0.0014	8e-04	0.0135	0.0134	0.0145	0.0082	0.0225	0.0096	0.0013
4	rs4128907	42193517	1.1	0.0010896622134029	0.87	0.259919603286658	0.22464999528322	0.530455801691143	0.0011	0.0016	0.023	0.1461	0.0077	0.1749	0.1901	0.0083	0.0019	0.011	0.0054	0.014	0.0016	0.009	0.0175	0.1509	0.1443	0.0014	8e-04	0.0135	0.0134	0.0144	0.0082	0.0224	0.0097	0.0014
4	rs74883111	42194357	1.1	0.0010896622134029	0.87	0.259919603286658	0.218089226208779	0.579825901361674	0.0012	0.0016	0.0229	0.1466	0.0078	0.1747	0.19	0.0082	0.0019	0.011	0.0054	0.0142	0.0017	0.009	0.0176	0.1504	0.1443	0.0015	8e-04	0.0136	0.0132	0.0142	0.0082	0.0221	0.0098	0.0014
4	rs114990448	42194588	1.09	0.00150970494756269	0.87	0.259919603286658	0.215926463487442	0.58808595051836	0.0012	0.0016	0.0229	0.1467	0.0079	0.1747	0.1899	0.0082	0.0019	0.011	0.0057	0.0143	0.0017	0.0091	0.0175	0.1501	0.1442	0.0015	8e-04	0.0136	0.0132	0.0141	0.0082	0.022	0.0098	0.0015
4	rs28502795	42195452	1.09	0.00150970494756269	0.87	0.259919603286658	0.211516517090161	0.56085122121596	0.0012	0.0016	0.0227	0.1472	0.0079	0.175	0.1899	0.0082	0.002	0.0109	0.0057	0.0143	0.0018	0.0091	0.0175	0.1497	0.1441	0.0016	8e-04	0.0136	0.0131	0.0139	0.0083	0.0217	0.0099	0.0016
4	rs73812753	42198958	1.07	0.00281021963228862	0.87	0.259919603286658	0.176154616527119	0.439278710089211	0.0013	0.0017	0.0223	0.1486	0.0081	0.1756	0.1892	0.0082	0.0021	0.0107	0.0057	0.0143	0.0019	0.0093	0.0175	0.1492	0.1438	0.0019	8e-04	0.0137	0.0127	0.0135	0.0084	0.0208	0.0102	0.0018
4	rs35250584	42199292	1.07	0.00281021963228862	0.87	0.259919603286658	0.16495526302486	0.384349363002123	0.0013	0.0017	0.0223	0.1487	0.0081	0.1757	0.1891	0.0082	0.0021	0.0107	0.0057	0.0143	0.002	0.0093	0.0175	0.1492	0.1437	0.0018	8e-04	0.0138	0.0127	0.0135	0.0084	0.0208	0.0102	0.0018
4	rs35731519	42200048	1.07	0.00281021963228862	0.87	0.259919603286658	0.153113334178489	0.374167170520064	0.0014	0.0017	0.0221	0.1487	0.0081	0.1756	0.1889	0.0082	0.0021	0.0107	0.0058	0.0144	0.002	0.0093	0.0176	0.1491	0.1441	0.0019	8e-04	0.0137	0.0127	0.0135	0.0085	0.0208	0.0102	0.0018
4	rs115719854	42201795	1.07	0.00281021963228862	0.87	0.259919603286658	0.157251578605109	0.432271666213105	0.0014	0.0018	0.0221	0.1488	0.0081	0.1757	0.1888	0.0081	0.0021	0.0107	0.0058	0.0144	0.002	0.0093	0.0175	0.1492	0.1441	0.0019	8e-04	0.0135	0.0127	0.0135	0.0085	0.0207	0.0105	0.0018
4	rs4557302	42204006	1.07	0.00281021963228862	0.86	0.29215087580064	0.146718579861669	0.425163593591042	0.0014	0.0018	0.0221	0.1488	0.008	0.1756	0.1885	0.0081	0.0021	0.0107	0.0058	0.0144	0.002	0.0093	0.0176	0.1494	0.1444	0.0019	8e-04	0.0135	0.0127	0.0135	0.0085	0.0207	0.0105	0.0018
4	rs4320168	42204637	1.07	0.00281021963228862	0.86	0.29215087580064	0.142747892049172	0.433855526013358	0.0014	0.0017	0.0221	0.1489	0.008	0.1756	0.1885	0.0081	0.0022	0.0108	0.0058	0.0144	0.002	0.0093	0.0176	0.1495	0.1444	0.0019	8e-04	0.0135	0.0127	0.0135	0.0085	0.0206	0.0105	0.0017
4	rs28407888	42205264	1.07	0.00281021963228862	0.86	0.29215087580064	0.136429915358747	0.362930373415725	0.0014	0.0017	0.0221	0.1489	0.008	0.1757	0.1885	0.0081	0.0022	0.0108	0.0058	0.0144	0.002	0.0093	0.0176	0.1495	0.1444	0.0019	8e-04	0.0135	0.0127	0.0135	0.0085	0.0206	0.0105	0.0015
4	rs7663901	42207549	1.06	0.00377636089595226	0.86	0.29215087580064	0.165199487644448	0.397699195152455	0.0014	0.0014	0.0224	0.1488	0.0079	0.1757	0.188	0.0082	0.0022	0.011	0.0058	0.0145	0.0021	0.0093	0.0176	0.1498	0.1448	0.002	8e-04	0.0135	0.0127	0.0133	0.0086	0.0202	0.0105	0.0015
4	rs111759907	42210199	1.05	0.00502434087544191	0.86	0.29215087580064	0.185310473998376	0.491872410212389	0.0014	0.0014	0.0224	0.1489	0.0079	0.1758	0.188	0.0081	0.0021	0.011	0.0059	0.0145	0.0021	0.0092	0.0175	0.1501	0.1448	0.0021	8e-04	0.0132	0.0124	0.0132	0.0087	0.0198	0.0106	0.0016
4	rs115918138	42211989	1.04	0.00661933856280655	0.86	0.29215087580064	0.152280187325769	0.335087344491429	0.0015	0.0014	0.0225	0.1492	0.0078	0.1761	0.188	0.0081	0.0021	0.0112	0.0061	0.0144	0.0022	0.0091	0.0173	0.1507	0.1448	0.0022	8e-04	0.0129	0.0119	0.0131	0.0089	0.0192	0.0107	0.0016
4	rs114579824	42213011	1.03	0.00863662774704095	0.86	0.29215087580064	0.157794673368823	0.282232227848496	0.0015	0.0014	0.0226	0.1494	0.0078	0.1763	0.1878	0.0081	0.0021	0.0113	0.0063	0.0144	0.0022	0.009	0.0171	0.1512	0.1449	0.0024	9e-04	0.0126	0.0115	0.013	0.009	0.0187	0.0108	0.0017
4	rs56037843	42213058	1.03	0.00863662774704095	0.86	0.29215087580064	0.156439003117858	0.28749965602549	0.0015	0.0014	0.0226	0.1494	0.0078	0.1763	0.1878	0.0081	0.0021	0.0113	0.0063	0.0144	0.0022	0.009	0.0171	0.1512	0.1449	0.0024	9e-04	0.0126	0.0115	0.013	0.009	0.0186	0.0108	0.0017
4	rs114583132	42215348	1	0.0181319503600048	0.86	0.29215087580064	0.215682384039708	0.354410797068161	0.0016	0.0014	0.0227	0.1499	0.0077	0.1769	0.1873	0.008	0.002	0.0116	0.0066	0.0142	0.0024	0.0091	0.0167	0.1524	0.1449	0.0028	9e-04	0.0121	0.0106	0.0127	0.0092	0.0173	0.0109	0.0018
4	rs28668542	42218006	0.99	0.0227998706611418	0.86	0.29215087580064	0.183376297072245	0.261807608332423	0.0016	0.0015	0.0228	0.15	0.0078	0.177	0.1871	0.008	0.0019	0.0117	0.0067	0.0142	0.0024	0.0092	0.0166	0.1527	0.1449	0.0029	0.001	0.0119	0.0103	0.0126	0.0093	0.017	0.011	0.0019
4	rs7667510	42219146	0.99	0.0227998706611418	0.86	0.29215087580064	0.185945332859229	0.266610995120103	0.0016	0.0015	0.0228	0.15	0.0078	0.1768	0.1878	0.0081	0.0019	0.0118	0.0068	0.0141	0.0024	0.0091	0.0165	0.153	0.1446	0.003	0.001	0.0119	0.0101	0.0126	0.0093	0.0169	0.0109	0.0019
4	rs79714487	42221782	0.98	0.0284210112117031	0.86	0.29215087580064	0.197586091179761	0.212025115407656	0.0016	0.0015	0.0228	0.1496	0.0076	0.1762	0.1889	0.0079	0.0019	0.0119	0.0069	0.014	0.0025	0.0091	0.0164	0.1538	0.1445	0.0032	0.001	0.0119	0.0098	0.0126	0.0094	0.0166	0.0108	0.0019
4	rs17629772	42224011	0.97	0.0351293717890758	0.86	0.29215087580064	0.19592589720279	0.210854034223391	0.0016	0.0015	0.0229	0.15	0.0077	0.1764	0.1888	0.0081	0.0019	0.012	0.0068	0.0137	0.0026	0.0093	0.0161	0.1538	0.1446	0.0031	0.001	0.0118	0.0096	0.0126	0.0093	0.0163	0.011	0.0019
4	rs6847227	42226738	0.97	0.0351293717890758	0.86	0.29215087580064	0.192286310182006	0.208624311328845	0.0016	0.0015	0.0227	0.1499	0.0076	0.1768	0.1892	0.0082	0.0018	0.0119	0.0068	0.0135	0.0026	0.0092	0.0159	0.1542	0.1446	0.0031	0.001	0.0119	0.0098	0.0126	0.0092	0.016	0.011	0.0018
4	rs79336842	42234799	0.96	0.0430660126656495	0.86	0.29215087580064	0.208392181136501	0.249470313126324	0.0015	0.0015	0.0224	0.1504	0.0075	0.1759	0.1903	0.0082	0.0017	0.0122	0.007	0.0134	0.0025	0.0093	0.0155	0.1543	0.1452	0.0029	0.001	0.012	0.0098	0.0127	0.0093	0.0153	0.0112	0.0017
4	rs4861175	42237898	0.96	0.0430660126656495	0.86	0.29215087580064	0.210151405014043	0.26512132451297	0.0016	0.0015	0.0223	0.1504	0.0075	0.1755	0.1904	0.0082	0.0016	0.0123	0.0071	0.0134	0.0025	0.0094	0.0154	0.1545	0.1452	0.0029	9e-04	0.012	0.0097	0.0127	0.0094	0.0152	0.0113	0.0016
4	rs78709894	42239456	0.96	0.0430660126656495	0.85	0.32706018639722	0.209510722253629	0.248796669956362	0.0016	0.0015	0.0223	0.1504	0.0075	0.1755	0.1905	0.0083	0.0016	0.0123	0.0071	0.0134	0.0025	0.0094	0.0154	0.1545	0.1453	0.0029	9e-04	0.012	0.0097	0.0127	0.0094	0.0151	0.0113	0.0016
4	rs77803359	42242541	0.96	0.0430660126656495	0.84	0.364737902801441	0.208671499756677	0.266725692718978	0.0016	0.0015	0.0222	0.1506	0.0075	0.1752	0.1907	0.0083	0.0016	0.0123	0.0071	0.0132	0.0025	0.0094	0.0153	0.1545	0.1456	0.0028	9e-04	0.012	0.0096	0.0126	0.0093	0.0152	0.0113	0.0016
4	rs6832012	42244458	0.96	0.0430660126656495	0.83	0.405269641990714	0.208113073636537	0.267184636499526	0.0016	0.0015	0.0222	0.1507	0.0074	0.1751	0.1908	0.0083	0.0016	0.0123	0.007	0.0132	0.0025	0.0094	0.0153	0.1545	0.1457	0.0028	9e-04	0.012	0.0096	0.0126	0.0093	0.0152	0.0113	0.0017
4	rs137900027	42254409	0.95	0.0523777185899542	0.83	0.405269641990714	0.211194866327297	0.28820422044287	0.0016	0.0016	0.0221	0.1511	0.0074	0.1745	0.1913	0.0083	0.0016	0.0124	0.007	0.0129	0.0025	0.0095	0.015	0.1546	0.1464	0.0027	8e-04	0.0119	0.0095	0.0124	0.0093	0.0154	0.0114	0.0017
4	rs114330669	42257861	0.95	0.0523777185899542	0.83	0.405269641990714	0.21264446517458	0.284569635300239	0.0016	0.0016	0.0221	0.1512	0.0074	0.1744	0.1913	0.0084	0.0015	0.0124	0.007	0.0129	0.0025	0.0096	0.015	0.1546	0.1465	0.0026	8e-04	0.0119	0.0094	0.0124	0.0093	0.0154	0.0114	0.0017
4	rs56325542	42260772	0.95	0.0523777185899542	0.83	0.405269641990714	0.217435043180334	0.279784311626839	0.0016	0.0016	0.0221	0.1516	0.0074	0.174	0.1914	0.0084	0.0015	0.0124	0.007	0.0129	0.0025	0.0096	0.015	0.1546	0.1465	0.0026	8e-04	0.0119	0.0094	0.0124	0.0093	0.0154	0.0114	0.0017
4	rs13103573	42266073	0.95	0.0523777185899542	0.83	0.405269641990714	0.233651644502006	0.307662468003358	0.0016	0.0016	0.0219	0.1513	0.0074	0.1742	0.1913	0.0086	0.0015	0.0126	0.0072	0.0127	0.0025	0.0097	0.0149	0.1549	0.1465	0.0026	8e-04	0.012	0.0093	0.0123	0.0093	0.0151	0.0114	0.0017
4	rs62302162	42266141	0.95	0.0523777185899542	0.83	0.405269641990714	0.233099209679964	0.307542667944204	0.0016	0.0016	0.0219	0.1513	0.0074	0.1742	0.1913	0.0086	0.0015	0.0126	0.0072	0.0127	0.0025	0.0097	0.0149	0.1549	0.1465	0.0026	8e-04	0.012	0.0093	0.0123	0.0093	0.0151	0.0114	0.0017
4	rs115076973	42266804	0.95	0.0523777185899542	0.83	0.405269641990714	0.231996514120622	0.308021951719163	0.0016	0.0016	0.0219	0.1513	0.0074	0.1742	0.1914	0.0086	0.0015	0.0126	0.0071	0.0127	0.0025	0.0096	0.0149	0.1549	0.1464	0.0026	7e-04	0.0119	0.0093	0.0123	0.0093	0.0151	0.0115	0.0017
4	rs80211824	42270220	0.95	0.0523777185899542	0.84	0.364737902801441	0.233141678939822	0.311262928174853	0.0016	0.0016	0.0219	0.1511	0.0074	0.1741	0.1914	0.0086	0.0015	0.0127	0.007	0.0127	0.0024	0.0097	0.0149	0.1552	0.1463	0.0026	7e-04	0.0119	0.0093	0.0124	0.0093	0.0151	0.0115	0.0017
4	rs76823871	42270469	0.95	0.0523777185899542	0.84	0.364737902801441	0.233439083817658	0.311262928174853	0.0016	0.0016	0.0219	0.1511	0.0074	0.1741	0.1914	0.0086	0.0015	0.0127	0.007	0.0127	0.0024	0.0097	0.0149	0.1552	0.1463	0.0025	7e-04	0.0119	0.0093	0.0125	0.0093	0.0151	0.0115	0.0017
4	rs6832265	42274705	0.95	0.0523777185899542	0.85	0.32706018639722	0.245769663615214	0.315358472342807	0.0016	0.0016	0.0219	0.1509	0.0074	0.1739	0.1913	0.0087	0.0015	0.0129	0.0068	0.0127	0.0024	0.0097	0.0149	0.1555	0.1461	0.0025	7e-04	0.0119	0.0093	0.0128	0.0093	0.0152	0.0117	0.0017
4	rs4861181	42281042	0.94	0.0632155594214646	0.85	0.32706018639722	0.241418465714554	0.320318245663164	0.0016	0.0016	0.0219	0.1509	0.0074	0.1738	0.1911	0.0086	0.0015	0.0129	0.0068	0.0128	0.0024	0.0098	0.0149	0.1557	0.1462	0.0025	8e-04	0.0118	0.0094	0.0128	0.0093	0.0152	0.0116	0.0017
4	rs77261373	42281427	0.94	0.0632155594214646	0.85	0.32706018639722	0.237538970595392	0.331529927061795	0.0016	0.0016	0.0219	0.151	0.0074	0.1737	0.1912	0.0086	0.0015	0.013	0.0068	0.0128	0.0024	0.0098	0.0149	0.1557	0.1461	0.0024	8e-04	0.0119	0.0093	0.0129	0.0092	0.0153	0.0116	0.0017
4	rs114653320	42285861	0.94	0.0632155594214646	0.85	0.32706018639722	0.25025191370425	0.397570232602079	0.0015	0.0015	0.0218	0.1516	0.0075	0.1728	0.1913	0.0086	0.0014	0.0133	0.0069	0.0128	0.0021	0.0103	0.0148	0.1558	0.1457	0.0022	9e-04	0.012	0.0089	0.0129	0.0091	0.0161	0.0117	0.0016
4	rs7696007	42287348	0.94	0.0632155594214646	0.85	0.32706018639722	0.256834518713807	0.402737695088342	0.0015	0.0015	0.0218	0.1516	0.0075	0.1728	0.1913	0.0086	0.0013	0.0133	0.0069	0.0128	0.0021	0.0103	0.0148	0.1558	0.1457	0.0022	9e-04	0.012	0.0089	0.0129	0.0091	0.0161	0.0117	0.0016
4	rs6850460	42295915	0.94	0.0632155594214646	0.85	0.32706018639722	0.247083359264	0.407533858690854	0.0015	0.0015	0.0217	0.1518	0.0075	0.1727	0.1914	0.0086	0.0013	0.0133	0.0069	0.0127	0.0021	0.0103	0.0148	0.1558	0.1457	0.0021	9e-04	0.0119	0.0089	0.0129	0.0091	0.0162	0.0117	0.0016
4	rs6824055	42295976	0.94	0.0632155594214646	0.85	0.32706018639722	0.246820312487709	0.407533858690854	0.0015	0.0015	0.0217	0.1518	0.0075	0.1727	0.1914	0.0086	0.0013	0.0133	0.0069	0.0127	0.0021	0.0103	0.0148	0.1558	0.1457	0.0021	9e-04	0.0119	0.0089	0.0129	0.0091	0.0162	0.0117	0.0016
4	rs16854142	42307718	0.93	0.0757334056000413	0.85	0.32706018639722	0.234545569765136	0.370495129204919	0.0016	0.0015	0.0216	0.153	0.0073	0.1726	0.1916	0.0087	0.0013	0.0132	0.0065	0.0131	0.0021	0.01	0.0147	0.1554	0.1459	0.0021	0.0011	0.012	0.0084	0.0129	0.0085	0.0165	0.0115	0.0016
4	rs28687422	42309609	0.93	0.0757334056000413	0.85	0.32706018639722	0.233949409528613	0.368852358568281	0.0016	0.0015	0.0216	0.1531	0.0073	0.1726	0.1916	0.0087	0.0013	0.0132	0.0065	0.0131	0.0021	0.01	0.0147	0.1554	0.1459	0.0021	0.0011	0.012	0.0084	0.0129	0.0085	0.0165	0.0115	0.0016
4	rs114878743	42322167	0.93	0.0757334056000413	0.86	0.29215087580064	0.23762480480178	0.369357607049417	0.0016	0.0015	0.0216	0.1532	0.0072	0.1725	0.1916	0.0087	0.0013	0.0133	0.0065	0.0132	0.0021	0.0101	0.0148	0.1552	0.146	0.002	0.0011	0.012	0.0082	0.013	0.0084	0.0167	0.0114	0.0016
4	rs60458064	42325687	0.93	0.0757334056000413	0.87	0.259919603286658	0.242372059708267	0.369231276629505	0.0016	0.0015	0.0216	0.1532	0.0072	0.1725	0.1916	0.0087	0.0013	0.0133	0.0064	0.0132	0.0021	0.0101	0.0148	0.1551	0.1461	0.002	0.0012	0.0121	0.0082	0.013	0.0084	0.0167	0.0114	0.0016
4	rs2632690	42326229	0.93	0.0757334056000413	0.87	0.259919603286658	0.243980500372365	0.367085528301674	0.0016	0.0015	0.0216	0.1533	0.0072	0.1725	0.1916	0.0087	0.0013	0.0133	0.0064	0.0132	0.0021	0.0101	0.0147	0.1551	0.1461	0.002	0.0012	0.0121	0.0082	0.013	0.0084	0.0167	0.0114	0.0016
4	rs2632694	42330823	0.93	0.0757334056000413	0.87	0.259919603286658	0.254377375636831	0.36318181909393	0.0016	0.0014	0.0214	0.1536	0.0073	0.1723	0.1915	0.0088	0.0013	0.0131	0.0064	0.0132	0.002	0.0101	0.0148	0.1547	0.1469	0.0017	0.0012	0.0122	0.0082	0.0132	0.008	0.0168	0.0115	0.0016
4	rs76658931	42339850	0.92	0.0900864543555373	0.87	0.259919603286658	0.277608370033638	0.333982135029116	0.0017	0.0014	0.0214	0.1535	0.0071	0.1721	0.1916	0.009	0.0013	0.013	0.0064	0.0133	0.0021	0.0101	0.0148	0.1547	0.147	0.0017	0.0013	0.0124	0.0082	0.0128	0.0081	0.0169	0.0114	0.0016
4	rs114359546	42342123	0.92	0.0900864543555373	0.87	0.259919603286658	0.277748549187644	0.333368589357031	0.0017	0.0014	0.0214	0.1535	0.0071	0.1721	0.1916	0.0091	0.0013	0.013	0.0064	0.0133	0.0021	0.0101	0.0148	0.1547	0.147	0.0017	0.0013	0.0124	0.0082	0.0128	0.0081	0.0169	0.0114	0.0016
4	rs1565111	42344051	0.92	0.0900864543555373	0.87	0.259919603286658	0.278590423587696	0.332387600426347	0.0017	0.0014	0.0214	0.1535	0.0071	0.1721	0.1916	0.0091	0.0013	0.013	0.0064	0.0133	0.0021	0.0101	0.0148	0.1547	0.147	0.0017	0.0013	0.0124	0.0083	0.0128	0.0081	0.0169	0.0114	0.0016
4	rs3109621	42350442	0.92	0.0900864543555373	0.87	0.259919603286658	0.260566964268959	0.343224484273364	0.002	0.0014	0.0216	0.154	0.007	0.1717	0.1918	0.009	0.0012	0.0131	0.0064	0.013	0.0022	0.01	0.0148	0.1538	0.148	0.0017	0.0015	0.0124	0.008	0.0127	0.0077	0.0168	0.0114	0.0015
4	rs73235547	42352660	0.92	0.0900864543555373	0.87	0.259919603286658	0.270417626877006	0.354036265305706	0.0021	0.0015	0.0219	0.1544	0.007	0.1714	0.1918	0.0089	0.0012	0.0133	0.0064	0.0127	0.0022	0.0098	0.0147	0.154	0.1482	0.0017	0.0017	0.0124	0.008	0.0125	0.0074	0.0169	0.0112	0.0015
4	rs62302232	42355742	0.91	0.106429816649543	0.87	0.259919603286658	0.319243511337656	0.342606058162097	0.0021	0.0016	0.0222	0.1549	0.007	0.1709	0.1918	0.009	0.0012	0.0135	0.0063	0.0124	0.0022	0.0096	0.0146	0.1543	0.1485	0.0017	0.0019	0.0125	0.0079	0.0122	0.007	0.017	0.0111	0.0015
4	rs7658050	42355935	0.91	0.106429816649543	0.87	0.259919603286658	0.322219744139416	0.338779027816849	0.0021	0.0016	0.0223	0.1548	0.007	0.1709	0.1916	0.009	0.0014	0.0135	0.0063	0.0124	0.0022	0.0096	0.0146	0.1543	0.1485	0.0017	0.0019	0.0125	0.0079	0.0122	0.007	0.017	0.011	0.0015
4	rs2719949	42358088	0.9	0.124917206299546	0.88	0.230271256315472	0.397101865474838	0.350546110054238	0.0021	0.0017	0.0225	0.1552	0.007	0.1703	0.1914	0.009	0.0015	0.0137	0.0062	0.0121	0.0022	0.0095	0.0145	0.1544	0.1485	0.0017	0.0021	0.0126	0.0079	0.012	0.0068	0.0171	0.011	0.0016
4	rs2632697	42361620	0.9	0.124917206299546	0.88	0.230271256315472	0.41348207095789	0.349799510442555	0.0022	0.0017	0.0225	0.1553	0.007	0.1701	0.1914	0.009	0.0015	0.0138	0.0062	0.0121	0.0022	0.0095	0.0144	0.1545	0.1484	0.0017	0.0022	0.0127	0.0079	0.012	0.0068	0.0171	0.011	0.0016
4	rs9291216	42368901	0.9	0.124917206299546	0.88	0.230271256315472	0.467155897456548	0.344462301873044	0.0022	0.0017	0.0226	0.1554	0.007	0.1695	0.1914	0.0091	0.0016	0.0139	0.0063	0.012	0.0023	0.0095	0.0144	0.155	0.1482	0.0017	0.0022	0.0128	0.0079	0.0118	0.0068	0.0173	0.0109	0.0016
4	rs28570319	42374010	0.89	0.145699762692903	0.87	0.259919603286658	0.533473375828654	0.323110535645805	0.0022	0.0018	0.0226	0.1555	0.007	0.1689	0.1913	0.009	0.0016	0.0139	0.0063	0.012	0.0023	0.0095	0.0143	0.1551	0.1481	0.0017	0.0023	0.0132	0.0078	0.0118	0.0068	0.0175	0.0108	0.0017
4	rs936899	42386601	0.89	0.145699762692903	0.88	0.230271256315472	0.585744549385786	0.304671654085224	0.0022	0.0018	0.0227	0.1557	0.007	0.1682	0.1914	0.009	0.0016	0.014	0.0064	0.0119	0.0024	0.0095	0.0142	0.1554	0.1478	0.0017	0.0023	0.0134	0.0078	0.0118	0.0068	0.0176	0.0107	0.0017
4	rs2719950	42386838	0.89	0.145699762692903	0.88	0.230271256315472	0.58018461741255	0.304910597509606	0.0022	0.0018	0.0227	0.1557	0.007	0.1682	0.1914	0.009	0.0016	0.014	0.0064	0.0119	0.0024	0.0095	0.0142	0.1554	0.1478	0.0017	0.0023	0.0134	0.0078	0.0118	0.0068	0.0176	0.0107	0.0017
4	rs7694829	42389504	0.89	0.145699762692903	0.89	0.20310604818777	0.416129056928214	0.313670147471775	0.0023	0.0018	0.0227	0.1561	0.0069	0.1687	0.1913	0.0089	0.0015	0.014	0.0064	0.0119	0.0024	0.0095	0.0143	0.155	0.1477	0.0017	0.0017	0.0134	0.0079	0.0119	0.0068	0.0176	0.0107	0.0017
4	rs55749824	42390871	0.88	0.168925028033099	0.89	0.20310604818777	0.419594311045789	0.313549655750438	0.0023	0.0018	0.0228	0.1561	0.0069	0.1688	0.1913	0.0088	0.0015	0.0141	0.0065	0.012	0.0024	0.0095	0.0143	0.1548	0.1476	0.0018	0.0017	0.0134	0.0079	0.0119	0.0068	0.0176	0.0108	0.0017
4	rs62304262	42391601	0.88	0.168925028033099	0.89	0.20310604818777	0.41348207095789	0.312345494932485	0.0024	0.0018	0.0228	0.1562	0.0069	0.1689	0.1912	0.0088	0.0015	0.0141	0.0065	0.0119	0.0024	0.0095	0.0143	0.1547	0.1475	0.0018	0.0017	0.0134	0.0079	0.012	0.0068	0.0176	0.0108	0.0017
4	rs2632707	42393630	0.88	0.168925028033099	0.89	0.20310604818777	0.405534888334488	0.309341129294488	0.0024	0.0018	0.0229	0.1564	0.0068	0.1691	0.1912	0.0087	0.0015	0.0141	0.0065	0.0119	0.0024	0.0095	0.0144	0.1544	0.1473	0.0018	0.0017	0.0134	0.0079	0.0121	0.0068	0.0176	0.0108	0.0017
4	rs75785866	42399163	0.88	0.168925028033099	0.89	0.20310604818777	0.394067613285311	0.307902109894629	0.0025	0.0019	0.023	0.1574	0.0068	0.1683	0.1919	0.009	0.0014	0.0141	0.0067	0.012	0.0025	0.0094	0.0139	0.1538	0.1472	0.0016	0.0018	0.0133	0.0084	0.0121	0.0065	0.0172	0.0106	0.0017
4	rs13150876	42407055	0.87	0.194736090082605	0.89	0.20310604818777	0.424178722804855	0.319469837439548	0.0026	0.0019	0.0232	0.1581	0.0067	0.1677	0.1924	0.0092	0.0014	0.0142	0.0069	0.0121	0.0026	0.0094	0.0135	0.1532	0.1471	0.0015	0.0018	0.0132	0.0086	0.0122	0.0062	0.017	0.0105	0.0017
4	rs55801909	42429515	0.87	0.194736090082605	0.89	0.20310604818777	0.410271043779412	0.284218648692039	0.0027	0.002	0.0238	0.1581	0.0067	0.1663	0.1923	0.0095	0.0014	0.0142	0.007	0.0122	0.0027	0.0097	0.0135	0.1525	0.1468	0.0015	0.0019	0.0133	0.0092	0.0125	0.0063	0.0169	0.0103	0.0017
4	rs28734848	42430886	0.87	0.194736090082605	0.89	0.20310604818777	0.405477994228481	0.283166483432737	0.0027	0.002	0.0238	0.1578	0.0067	0.1665	0.1922	0.0096	0.0014	0.0142	0.007	0.0122	0.0027	0.0098	0.0135	0.1525	0.1468	0.0015	0.0019	0.0133	0.0092	0.0125	0.0064	0.0169	0.0103	0.0017
4	rs6849059	42435440	0.87	0.194736090082605	0.89	0.20310604818777	0.434952237998284	0.296225727407852	0.0027	0.002	0.0238	0.1582	0.0067	0.1663	0.1923	0.0095	0.0013	0.0142	0.007	0.0123	0.0027	0.01	0.0134	0.1523	0.1469	0.0015	0.0019	0.0132	0.0092	0.0125	0.0063	0.0169	0.0103	0.0017
4	rs115510268	42447367	0.86	0.223270892544248	0.89	0.20310604818777	0.439381987260462	0.291145540600557	0.0029	0.0021	0.0234	0.159	0.0066	0.1654	0.194	0.0098	0.0013	0.0143	0.0071	0.0122	0.0026	0.0102	0.0131	0.1511	0.1463	0.0015	0.0021	0.0132	0.0096	0.0124	0.0064	0.0167	0.01	0.0018
4	rs10517025	42453253	0.86	0.223270892544248	0.89	0.20310604818777	0.456899396591959	0.298597630910334	0.0029	0.0021	0.0234	0.1591	0.0066	0.1653	0.1942	0.0098	0.0013	0.0143	0.0071	0.0123	0.0026	0.0102	0.0131	0.151	0.1462	0.0015	0.0021	0.0132	0.0096	0.0124	0.0064	0.0167	0.01	0.0018
4	rs74414963	42457348	0.86	0.223270892544248	0.89	0.20310604818777	0.455391616857484	0.29836018411788	0.0029	0.0021	0.0234	0.1592	0.0066	0.1652	0.1943	0.0098	0.0013	0.0143	0.0071	0.0123	0.0026	0.0102	0.0131	0.1509	0.1462	0.0015	0.0021	0.0132	0.0096	0.0124	0.0064	0.0167	0.0101	0.0018
4	rs73235576	42469915	0.86	0.223270892544248	0.88	0.230271256315472	0.453044357225733	0.309221134621702	0.0029	0.0021	0.0234	0.1592	0.0067	0.1649	0.1944	0.0098	0.0013	0.0143	0.0071	0.0123	0.0026	0.0104	0.0131	0.1507	0.146	0.0015	0.0021	0.0132	0.0096	0.0124	0.0066	0.0166	0.0101	0.0018
4	rs13126380	42476033	0.86	0.223270892544248	0.88	0.230271256315472	0.456476972223118	0.31704947963292	0.0029	0.0022	0.0234	0.1592	0.0068	0.1648	0.1945	0.0098	0.0013	0.0143	0.0071	0.0123	0.0026	0.0105	0.0131	0.1506	0.146	0.0015	0.0021	0.0132	0.0096	0.0123	0.0066	0.0166	0.0101	0.0019
4	rs79110353	42477185	0.86	0.223270892544248	0.88	0.230271256315472	0.452323320135426	0.314996462279819	0.0029	0.0022	0.0234	0.1592	0.0068	0.1648	0.1945	0.0098	0.0013	0.0143	0.0071	0.0123	0.0026	0.0105	0.0131	0.1506	0.146	0.0015	0.0021	0.0132	0.0096	0.0123	0.0066	0.0166	0.0101	0.0019
4	rs115980202	42489975	0.86	0.223270892544248	0.88	0.230271256315472	0.428904903354599	0.371254024932243	0.0029	0.0021	0.0233	0.1596	0.0072	0.1643	0.194	0.0101	0.0013	0.0143	0.0072	0.012	0.0025	0.0108	0.0132	0.1503	0.1457	0.0015	0.0021	0.013	0.0094	0.0125	0.007	0.0166	0.0104	0.0018
4	rs17592919	42490704	0.86	0.223270892544248	0.87	0.259919603286658	0.432246305294377	0.376197476537753	0.0029	0.0021	0.0234	0.1596	0.0072	0.1643	0.1939	0.0101	0.0013	0.0143	0.0072	0.012	0.0025	0.0108	0.0132	0.1503	0.1457	0.0015	0.0021	0.013	0.0094	0.0125	0.007	0.0166	0.0104	0.0018
4	rs4280770	42499224	0.85	0.254661707966279	0.87	0.259919603286658	0.422202646605831	0.399764161304898	0.0029	0.0021	0.0233	0.1598	0.0075	0.1643	0.193	0.0103	0.0013	0.0144	0.0072	0.0122	0.0025	0.0111	0.0134	0.1495	0.1454	0.0015	0.0021	0.013	0.0096	0.0125	0.0072	0.0168	0.0105	0.0018
4	rs75894490	42501035	0.85	0.254661707966279	0.87	0.259919603286658	0.40650270053305	0.400797747020609	0.0029	0.0021	0.0233	0.1597	0.0075	0.1638	0.193	0.0103	0.0013	0.0144	0.0072	0.0124	0.0025	0.0111	0.0133	0.1496	0.1454	0.0015	0.0021	0.0129	0.0098	0.0124	0.0073	0.0168	0.0105	0.0018
4	rs28716104	42504438	0.85	0.254661707966279	0.87	0.259919603286658	0.392946793862167	0.413518225962656	0.0029	0.0021	0.0234	0.1595	0.0076	0.1631	0.1928	0.0102	0.0013	0.0145	0.0073	0.0126	0.0026	0.0112	0.0132	0.1497	0.1454	0.0015	0.0021	0.0129	0.0102	0.0124	0.0075	0.0168	0.0106	0.0018
4	rs6819929	42511312	0.85	0.254661707966279	0.87	0.259919603286658	0.390486662700519	0.410653169499924	0.003	0.0021	0.0234	0.1596	0.0076	0.1629	0.1927	0.0102	0.0013	0.0145	0.0074	0.0126	0.0026	0.0112	0.0132	0.1498	0.1453	0.0015	0.0021	0.0129	0.0102	0.0124	0.0075	0.0168	0.0105	0.0018
4	rs77977246	42520655	0.85	0.254661707966279	0.87	0.259919603286658	0.406274875961618	0.414822314671154	0.0031	0.0021	0.0234	0.1597	0.0076	0.1627	0.1926	0.0102	0.0013	0.0145	0.0075	0.0127	0.0026	0.0113	0.0131	0.1499	0.1451	0.0014	0.0021	0.0128	0.0103	0.0125	0.0076	0.0168	0.0105	0.0017
4	rs78762740	42522504	0.85	0.254661707966279	0.87	0.259919603286658	0.40958459545428	0.412215255089743	0.0031	0.0021	0.0234	0.1597	0.0076	0.1627	0.1926	0.0102	0.0013	0.0145	0.0075	0.0127	0.0026	0.0113	0.0131	0.15	0.1451	0.0014	0.0021	0.0128	0.0103	0.0125	0.0076	0.0168	0.0105	0.0017
4	rs17630754	42523092	0.85	0.254661707966279	0.87	0.259919603286658	0.416590262906994	0.410002777911692	0.0031	0.0021	0.0232	0.1599	0.0076	0.1628	0.1926	0.0102	0.0013	0.0144	0.0075	0.0127	0.0026	0.0113	0.0131	0.1501	0.1453	0.0014	0.0021	0.0128	0.01	0.0126	0.0076	0.0168	0.0105	0.0017
4	rs75872858	42527623	0.85	0.254661707966279	0.87	0.259919603286658	0.410557233674324	0.401056258058075	0.0031	0.0021	0.0232	0.16	0.0076	0.1628	0.1926	0.0102	0.0013	0.0144	0.0074	0.0127	0.0026	0.0113	0.013	0.1501	0.1452	0.0014	0.0021	0.0128	0.01	0.0127	0.0076	0.0167	0.0105	0.0017
4	rs10805104	42556540	0.85	0.254661707966279	0.87	0.259919603286658	0.513173319131466	0.417564527203756	0.0031	0.0021	0.0225	0.1627	0.0076	0.1623	0.1922	0.0105	0.0013	0.0145	0.0076	0.0122	0.0025	0.0114	0.0124	0.1497	0.1439	0.0013	0.0019	0.0136	0.0114	0.0128	0.0076	0.0164	0.0104	0.0013
4	rs4607261	42568287	0.84	0.289034762536342	0.87	0.259919603286658	0.549454348695864	0.450578741741527	0.0031	0.0021	0.022	0.1635	0.0075	0.1623	0.1931	0.0106	0.0013	0.0146	0.0077	0.0121	0.0025	0.0113	0.012	0.1493	0.144	0.0012	0.0018	0.0138	0.0116	0.0122	0.0076	0.0161	0.0105	0.0013
4	rs62302290	42575586	0.84	0.289034762536342	0.87	0.259919603286658	0.558258866863414	0.461551425041483	0.0031	0.0021	0.022	0.1636	0.0075	0.1624	0.1933	0.0106	0.0013	0.0146	0.0077	0.0121	0.0025	0.0113	0.0119	0.1491	0.144	0.0012	0.0018	0.0139	0.0117	0.0121	0.0075	0.0161	0.0105	0.0013
4	rs2290870	42576420	0.84	0.289034762536342	0.87	0.259919603286658	0.55985465329488	0.474620041551725	0.0031	0.0021	0.022	0.1633	0.0076	0.1624	0.1933	0.0106	0.0013	0.0146	0.0077	0.0121	0.0025	0.0113	0.0119	0.1491	0.144	0.0012	0.0018	0.0139	0.0117	0.0122	0.0075	0.0161	0.0105	0.0013
4	rs13148015	42576472	0.84	0.289034762536342	0.88	0.230271256315472	0.558524682848666	0.474620041551725	0.0031	0.0021	0.022	0.1633	0.0076	0.1624	0.1933	0.0106	0.0013	0.0146	0.0077	0.0121	0.0025	0.0113	0.0119	0.1491	0.144	0.0012	0.0018	0.0139	0.0117	0.0122	0.0075	0.0161	0.0105	0.0013
4	rs10022097	42590974	0.84	0.289034762536342	0.88	0.230271256315472	0.500668945637401	0.348556194043495	0.0031	0.0022	0.0219	0.1637	0.0073	0.1622	0.1933	0.0108	0.0014	0.0143	0.0074	0.012	0.0025	0.0111	0.0119	0.1487	0.1455	0.0012	0.0017	0.0141	0.0119	0.0122	0.0075	0.0161	0.01	0.0012
4	rs79320146	42597657	0.84	0.289034762536342	0.88	0.230271256315472	0.490997154362553	0.347314150895086	0.0032	0.0022	0.0219	0.1636	0.0072	0.1621	0.1933	0.0108	0.0014	0.0143	0.0074	0.012	0.0026	0.0111	0.0119	0.1486	0.1457	0.0012	0.0017	0.0141	0.0119	0.0122	0.0075	0.0161	0.01	0.0012
4	rs79783864	42613055	0.84	0.289034762536342	0.88	0.230271256315472	0.48669319610094	0.351791456721756	0.0032	0.0022	0.0217	0.1635	0.0073	0.162	0.1935	0.0108	0.0014	0.0142	0.0075	0.0119	0.0027	0.011	0.0118	0.1484	0.1462	0.0012	0.0017	0.0141	0.012	0.0122	0.0075	0.016	0.01	0.0013
4	rs13135170	42623407	0.84	0.289034762536342	0.88	0.230271256315472	0.487004462099689	0.355785047937538	0.0032	0.0022	0.0217	0.1635	0.0073	0.162	0.1936	0.0108	0.0014	0.0142	0.0075	0.0118	0.0027	0.011	0.0118	0.1484	0.1464	0.0012	0.0017	0.0141	0.012	0.0122	0.0075	0.016	0.01	0.0013
4	rs898500	42639186	0.84	0.289034762536342	0.88	0.230271256315472	0.439381987260462	0.333859399609434	0.0032	0.0021	0.0217	0.1641	0.0072	0.161	0.1949	0.0109	0.0014	0.014	0.0075	0.0117	0.0028	0.0107	0.0117	0.1471	0.1471	0.0011	0.0017	0.0142	0.0122	0.0123	0.0075	0.016	0.0101	0.0012
4	rs3101246	42649935	0.83	0.326509998324372	0.88	0.230271256315472	0.288370359695281	0.276878674942021	0.0032	0.0022	0.0215	0.1638	0.007	0.1603	0.1957	0.0107	0.0013	0.0139	0.0074	0.0115	0.0027	0.0102	0.0113	0.1455	0.1499	0.001	0.0016	0.0145	0.0133	0.0122	0.0077	0.0156	0.0099	0.0012
4	rs16854647	42651843	0.82	0.36720095628419	0.89	0.20310604818777	0.207277017941121	0.263063003381915	0.0032	0.0022	0.021	0.1633	0.0069	0.1609	0.1959	0.0106	0.0013	0.0138	0.0074	0.0115	0.0027	0.01	0.0113	0.1455	0.1517	9e-04	0.0016	0.0146	0.0137	0.0121	0.0077	0.0149	0.0095	0.0012
4	rs7693131	42652004	0.82	0.36720095628419	0.89	0.20310604818777	0.207277017941121	0.26580854189286	0.0032	0.0022	0.0209	0.1632	0.0069	0.1609	0.1959	0.0106	0.0013	0.0138	0.0074	0.0115	0.0027	0.01	0.0113	0.1455	0.1518	9e-04	0.0016	0.0146	0.0138	0.0121	0.0077	0.0148	0.0095	0.0012
4	rs73237923	42652030	0.82	0.36720095628419	0.88	0.230271256315472	0.204740760726246	0.261009698670476	0.0032	0.0022	0.0209	0.1632	0.0069	0.1609	0.1959	0.0106	0.0013	0.0138	0.0074	0.0115	0.0027	0.0099	0.0113	0.1455	0.1518	9e-04	0.0016	0.0146	0.0138	0.0121	0.0077	0.0148	0.0095	0.0012
4	rs12502496	42656786	0.82	0.36720095628419	0.88	0.230271256315472	0.145841404542721	0.220714078183654	0.0029	0.0021	0.0207	0.1633	0.0066	0.1614	0.1986	0.0105	0.0012	0.0132	0.0073	0.012	0.0026	0.0095	0.0108	0.1442	0.1527	8e-04	0.0014	0.0149	0.0142	0.0118	0.0077	0.014	0.0094	0.0012
4	rs2575441	42657423	0.82	0.36720095628419	0.88	0.230271256315472	0.144773550326117	0.217375121483188	0.0028	0.0021	0.0207	0.1634	0.0066	0.1614	0.1988	0.0105	0.0012	0.0132	0.0073	0.0121	0.0026	0.0095	0.0108	0.1441	0.1527	8e-04	0.0014	0.0149	0.0143	0.0118	0.0077	0.0139	0.0094	0.0012
4	rs2242162	42660575	0.82	0.36720095628419	0.88	0.230271256315472	0.129315274103728	0.219635172294957	0.0027	0.0021	0.0205	0.1639	0.0066	0.1609	0.1995	0.0106	0.0012	0.013	0.0073	0.0117	0.0026	0.0093	0.0107	0.1437	0.1534	7e-04	0.0013	0.0152	0.0144	0.0118	0.0077	0.0137	0.0094	0.0012
4	rs34460227	42661971	0.82	0.36720095628419	0.88	0.230271256315472	0.114535801584609	0.219204095277494	0.0026	0.0021	0.0205	0.1638	0.0066	0.1606	0.1999	0.0105	0.0012	0.013	0.0072	0.0117	0.0026	0.0093	0.0107	0.1433	0.1539	7e-04	0.0013	0.0152	0.0147	0.0117	0.0077	0.0137	0.0093	0.0012
4	rs73237926	42663182	0.82	0.36720095628419	0.88	0.230271256315472	0.0595787388041439	0.191795525003368	0.0025	0.002	0.0198	0.1641	0.0066	0.161	0.203	0.0104	0.0011	0.0124	0.0069	0.0116	0.0025	0.0086	0.0106	0.1418	0.1544	6e-04	0.0013	0.0158	0.0159	0.0115	0.0077	0.0131	0.0089	0.0011
4	rs145679648	42663226	0.82	0.36720095628419	0.87	0.259919603286658	0.0567822720783232	0.185545272145858	0.0025	0.002	0.0198	0.1641	0.0065	0.1611	0.2032	0.0104	0.0011	0.0124	0.0069	0.0116	0.0025	0.0086	0.0106	0.1417	0.1544	6e-04	0.0013	0.0158	0.0159	0.0115	0.0077	0.013	0.0088	0.0011
4	rs2575499	42668269	0.82	0.36720095628419	0.87	0.259919603286658	0.0293621618045897	0.158657391375239	0.0024	0.0017	0.0201	0.1654	0.0063	0.1631	0.2126	0.0096	0.001	0.011	0.0063	0.0112	0.0022	0.0079	0.0094	0.1375	0.1539	7e-04	0.0011	0.0166	0.0177	0.0109	0.0075	0.0111	0.007	0.001
4	rs2575484	42676234	0.81	0.411214762386647	0.87	0.259919603286658	0.0309482801475745	0.166735908740984	0.0024	0.0017	0.0201	0.1655	0.0062	0.1633	0.2129	0.0096	0.001	0.011	0.0063	0.0112	0.0022	0.008	0.0093	0.1374	0.154	7e-04	0.0011	0.0166	0.0176	0.0109	0.0076	0.011	0.0069	0.0011
4	rs1460352	42690604	0.81	0.411214762386647	0.87	0.259919603286658	0.031362958328456	0.159913326398094	0.0024	0.0017	0.0202	0.1655	0.0062	0.1634	0.213	0.0095	0.001	0.0111	0.0063	0.0112	0.0021	0.008	0.0092	0.1373	0.154	7e-04	0.0011	0.0166	0.0175	0.0108	0.0076	0.011	0.0069	0.0011
4	rs17637102	42716357	0.82	0.36720095628419	0.88	0.230271256315472	0.0284852068939767	0.142284369371962	0.0025	0.0017	0.0201	0.1647	0.0061	0.1646	0.2138	0.0095	0.001	0.0108	0.006	0.0112	0.0021	0.0078	0.0091	0.1364	0.1542	0.001	0.0012	0.017	0.0174	0.011	0.0074	0.011	0.0069	0.0011
4	rs74853401	42718245	0.82	0.36720095628419	0.88	0.230271256315472	0.0284074226794088	0.142006145387701	0.0025	0.0017	0.0201	0.1647	0.0061	0.1646	0.2139	0.0095	0.001	0.0108	0.006	0.0112	0.0021	0.0078	0.0091	0.1364	0.1542	0.001	0.0012	0.0171	0.0174	0.011	0.0074	0.011	0.0069	0.0011
4	rs2612530	42718502	0.82	0.36720095628419	0.88	0.230271256315472	0.0283741326381884	0.141635488226856	0.0025	0.0017	0.0201	0.1647	0.0061	0.1646	0.2139	0.0095	0.001	0.0108	0.006	0.0112	0.0021	0.0078	0.0091	0.1364	0.1542	0.001	0.0012	0.0171	0.0174	0.011	0.0074	0.011	0.0069	0.0011
4	rs116459402	42720085	0.82	0.36720095628419	0.88	0.230271256315472	0.0279877863568595	0.141913448067169	0.0025	0.0016	0.0201	0.1647	0.0061	0.1647	0.214	0.0095	0.001	0.0108	0.006	0.0112	0.0021	0.0078	0.0091	0.1363	0.1543	0.001	0.0012	0.0171	0.0174	0.011	0.0073	0.011	0.0069	0.001
4	rs4289472	42720455	0.82	0.36720095628419	0.88	0.230271256315472	0.0278561868992182	0.137215233806753	0.0025	0.0016	0.0204	0.1647	0.0061	0.1644	0.214	0.0095	0.001	0.0108	0.006	0.0112	0.0021	0.0078	0.0091	0.1362	0.1543	0.001	0.0012	0.0171	0.0174	0.011	0.0073	0.011	0.0069	0.001
4	rs77151833	42728457	0.82	0.36720095628419	0.88	0.230271256315472	0.0256339581602904	0.135206467687963	0.0024	0.0016	0.0206	0.1645	0.0061	0.1646	0.2144	0.0094	0.001	0.0108	0.0059	0.0111	0.0021	0.0078	0.0092	0.1356	0.1544	0.001	0.0012	0.0171	0.0174	0.011	0.0073	0.011	0.0068	0.0011
4	rs79238094	42736454	0.82	0.36720095628419	0.88	0.230271256315472	0.0171436673669359	0.100096571140738	0.0025	0.0016	0.0214	0.1637	0.0058	0.166	0.2178	0.009	0.001	0.0111	0.0053	0.011	0.0019	0.0077	0.0096	0.1313	0.1554	0.0012	0.0011	0.0172	0.0175	0.0107	0.0071	0.0112	0.0064	0.0012
4	rs2612511	42737795	0.82	0.36720095628419	0.88	0.230271256315472	0.0154428185991502	0.0943136355729378	0.0025	0.0016	0.0217	0.1636	0.0058	0.166	0.2178	0.009	0.001	0.0111	0.0053	0.011	0.0019	0.0076	0.0095	0.131	0.1557	0.0012	0.0011	0.0172	0.0175	0.0107	0.0071	0.0112	0.0064	0.0012
4	rs9291223	42751332	0.82	0.36720095628419	0.88	0.230271256315472	0.0150956817707433	0.0920228242190102	0.0025	0.0016	0.0218	0.1635	0.0058	0.1658	0.2181	0.009	0.001	0.0111	0.0053	0.011	0.0019	0.0076	0.0096	0.1308	0.156	0.0012	0.0011	0.0171	0.0175	0.0107	0.007	0.0112	0.0064	0.0012
4	rs16854936	42752008	0.82	0.36720095628419	0.88	0.230271256315472	0.0167307749585101	0.0957466836223474	0.0025	0.0016	0.0218	0.1635	0.0058	0.1658	0.2181	0.0089	0.001	0.0111	0.0053	0.0111	0.0019	0.0076	0.0096	0.1308	0.156	0.0012	0.0011	0.0172	0.0175	0.0107	0.0068	0.0112	0.0066	0.0012
4	rs115701689	42759382	0.82	0.36720095628419	0.89	0.20310604818777	0.0206669240490678	0.0921014462994714	0.0025	0.0016	0.0217	0.1634	0.0058	0.1658	0.2185	0.0088	0.0013	0.0111	0.0053	0.0111	0.0019	0.0076	0.0095	0.1306	0.1557	0.0012	0.0014	0.0171	0.0174	0.0107	0.0068	0.0111	0.0065	0.0012
4	rs12499703	42759802	0.82	0.36720095628419	0.89	0.20310604818777	0.0206757655900319	0.0921800949887954	0.0025	0.0016	0.0217	0.1634	0.0058	0.1658	0.2185	0.0088	0.0013	0.0111	0.0053	0.0111	0.0019	0.0076	0.0095	0.1306	0.1557	0.0012	0.0014	0.0171	0.0174	0.0107	0.0068	0.0111	0.0065	0.0012
4	rs4123174	42772104	0.82	0.36720095628419	0.89	0.20310604818777	0.0266702285634227	0.0953477608535485	0.0025	0.0016	0.0217	0.1634	0.0058	0.1658	0.2185	0.0088	0.0013	0.0111	0.0053	0.0111	0.0019	0.0076	0.0095	0.1306	0.156	8e-04	0.0014	0.0171	0.0174	0.0107	0.0068	0.0111	0.0065	0.0012
4	rs78692622	42778455	0.82	0.36720095628419	0.89	0.20310604818777	0.0274640201756625	0.0826333451104271	0.0023	0.0016	0.0217	0.1633	0.0059	0.1656	0.2193	0.0085	0.0013	0.0109	0.0051	0.011	0.0021	0.0075	0.0098	0.1298	0.1563	9e-04	0.0014	0.0175	0.0172	0.0108	0.0067	0.0112	0.0064	0.0013
4	rs28672957	42790839	0.82	0.36720095628419	0.89	0.20310604818777	0.0261222797366141	0.0857436209346151	0.0022	0.0016	0.0217	0.1634	0.0059	0.1655	0.2197	0.0084	0.0012	0.0109	0.0051	0.011	0.0021	0.0075	0.01	0.1294	0.1565	0.001	0.0014	0.0175	0.0171	0.0109	0.0068	0.0112	0.0063	0.0013
4	rs73237964	42792854	0.82	0.36720095628419	0.89	0.20310604818777	0.0258409521448236	0.0877398470770927	0.0022	0.0016	0.0218	0.1632	0.0059	0.1656	0.2198	0.0084	0.0012	0.0108	0.0051	0.011	0.0022	0.0075	0.01	0.1294	0.1565	0.001	0.0014	0.0175	0.0171	0.0109	0.0068	0.0112	0.0063	0.0013
4	rs1349409	42798843	0.83	0.326509998324372	0.89	0.20310604818777	0.0256959317734754	0.0928102413638975	0.0022	0.0016	0.0218	0.1631	0.0059	0.1656	0.2199	0.0083	0.0012	0.0108	0.005	0.011	0.0022	0.0075	0.01	0.1295	0.1565	0.001	0.0014	0.0175	0.0171	0.0109	0.0067	0.0113	0.0063	0.0013
4	rs73237970	42805879	0.83	0.326509998324372	0.89	0.20310604818777	0.0253256880864329	0.083993131630829	0.0022	0.0016	0.0214	0.1631	0.0058	0.1659	0.2204	0.0083	0.0012	0.0108	0.0049	0.011	0.0022	0.0074	0.0101	0.1296	0.1565	0.001	0.0014	0.0176	0.0171	0.0109	0.0066	0.0113	0.0062	0.0013
4	rs3099914	42810102	0.83	0.326509998324372	0.89	0.20310604818777	0.0251013113998688	0.0919442287562431	0.0022	0.0016	0.0215	0.1631	0.0058	0.1654	0.2206	0.0083	0.0012	0.0108	0.0051	0.011	0.0022	0.0074	0.0101	0.1289	0.1571	0.001	0.0014	0.0176	0.0171	0.0109	0.0066	0.0113	0.0062	0.0013
4	rs4861038	42823257	0.82	0.36720095628419	0.89	0.20310604818777	0.0335074290869086	0.0833121191099893	0.0021	0.0017	0.0205	0.1628	0.0056	0.1671	0.2231	0.008	0.0012	0.0101	0.0044	0.011	0.0023	0.0073	0.0104	0.1275	0.1574	0.001	0.0014	0.0181	0.017	0.0109	0.0065	0.0114	0.0058	0.0013
4	rs7667293	42830426	0.82	0.36720095628419	0.89	0.20310604818777	0.0386473723659763	0.086126079961349	0.002	0.0016	0.0205	0.1628	0.0055	0.1672	0.2231	0.008	0.0012	0.0101	0.0044	0.011	0.0022	0.0072	0.0104	0.1274	0.1575	9e-04	0.0015	0.0182	0.017	0.0109	0.0065	0.0114	0.0058	0.0013
4	rs78792182	42836941	0.83	0.326509998324372	0.89	0.20310604818777	0.049196913795561	0.0749543415105019	0.0021	0.0016	0.0205	0.1639	0.0054	0.1678	0.2249	0.008	0.0012	0.01	0.0041	0.011	0.0023	0.007	0.0106	0.1249	0.1573	0.0011	0.0016	0.0183	0.0166	0.0107	0.0064	0.0118	0.0054	0.0015
4	rs10938220	42837176	0.83	0.326509998324372	0.89	0.20310604818777	0.0512708858442064	0.0789034504929872	0.0021	0.0016	0.0205	0.1639	0.0054	0.1678	0.225	0.008	0.0012	0.01	0.0041	0.011	0.0023	0.007	0.0106	0.1249	0.1573	0.0011	0.0016	0.0183	0.0166	0.0107	0.0064	0.0118	0.0054	0.0015
4	rs115528916	42838771	0.83	0.326509998324372	0.9	0.178319663885856	0.0574100002680577	0.0821820760467997	0.0019	0.0016	0.0205	0.1643	0.0053	0.1679	0.2255	0.008	0.0012	0.0099	0.004	0.0109	0.0024	0.0069	0.0106	0.1245	0.1575	0.0011	0.0016	0.0183	0.0165	0.0106	0.0063	0.0119	0.0053	0.0016
4	rs11724134	42843157	0.83	0.326509998324372	0.9	0.178319663885856	0.0664082913096658	0.0821069616922733	0.0018	0.0016	0.0205	0.1646	0.0052	0.1679	0.226	0.008	0.0011	0.0099	0.0039	0.0109	0.0025	0.0069	0.0106	0.1242	0.1576	0.0011	0.0016	0.0184	0.0163	0.0104	0.0062	0.012	0.0052	0.0016
4	rs17534124	42847336	0.83	0.326509998324372	0.9	0.178319663885856	0.0850231694594759	0.0952680550137495	0.0017	0.0016	0.0205	0.1648	0.0052	0.1679	0.2264	0.0081	0.0011	0.0099	0.0038	0.0109	0.0025	0.0068	0.0106	0.124	0.1577	0.0011	0.0016	0.0184	0.0162	0.0103	0.0061	0.0121	0.0052	0.0017
4	rs4861233	42856860	0.83	0.326509998324372	0.9	0.178319663885856	0.0954973068529676	0.106012960317206	0.0017	0.0016	0.0204	0.1651	0.0051	0.1679	0.2267	0.0081	0.001	0.0099	0.0038	0.0109	0.0025	0.0067	0.0106	0.1238	0.1578	0.0011	0.0016	0.0185	0.0162	0.0103	0.0061	0.0121	0.0051	0.0017
4	rs73238001	42867440	0.83	0.326509998324372	0.89	0.20310604818777	0.0902122248674032	0.0928102413638975	0.0017	0.0016	0.0204	0.1652	0.0051	0.168	0.2268	0.0081	0.001	0.0098	0.0038	0.011	0.0025	0.0067	0.0106	0.1237	0.1579	0.0011	0.0016	0.0184	0.0162	0.0102	0.006	0.012	0.0051	0.0018
4	rs114872920	42884711	0.83	0.326509998324372	0.89	0.20310604818777	0.0940776393373722	0.106761735439972	0.0017	0.0017	0.0203	0.1653	0.0052	0.168	0.2272	0.0083	9e-04	0.0096	0.0038	0.0111	0.0025	0.0065	0.0105	0.1235	0.1581	0.0011	0.0016	0.0184	0.0161	0.01	0.0059	0.0119	0.0051	0.0019
4	rs57655409	42895423	0.83	0.326509998324372	0.89	0.20310604818777	0.0991435722303076	0.12656961955527	0.0018	0.0018	0.0203	0.1653	0.0052	0.1681	0.2273	0.0083	0.001	0.0096	0.0038	0.0112	0.0026	0.0065	0.0105	0.1235	0.1581	0.0011	0.0017	0.0184	0.016	0.01	0.0059	0.0118	0.0049	0.0019
4	rs28550293	42895871	0.83	0.326509998324372	0.89	0.20310604818777	0.0984788737978765	0.123209689104335	0.0018	0.0018	0.0203	0.1653	0.0052	0.1681	0.2273	0.0083	0.001	0.0096	0.0038	0.0112	0.0026	0.0065	0.0105	0.1235	0.1581	0.0011	0.0017	0.0184	0.016	0.01	0.0059	0.0118	0.0049	0.0019
4	rs79356498	42896874	0.83	0.326509998324372	0.89	0.20310604818777	0.0966779865805845	0.110704851781014	0.0018	0.0018	0.0203	0.1653	0.0052	0.1682	0.2273	0.0083	0.001	0.0096	0.0038	0.0112	0.0026	0.0065	0.0105	0.1235	0.1582	0.0011	0.0017	0.0184	0.016	0.01	0.0059	0.0118	0.0049	0.0019
4	rs115776695	42898385	0.83	0.326509998324372	0.89	0.20310604818777	0.0965267537820966	0.120232232063049	0.0018	0.0018	0.0203	0.1653	0.0052	0.1682	0.2273	0.0083	0.001	0.0096	0.0038	0.0112	0.0026	0.0065	0.0105	0.1234	0.1582	0.0011	0.0017	0.0184	0.016	0.0099	0.0059	0.0118	0.0049	0.0019
4	rs7668697	42904007	0.83	0.326509998324372	0.89	0.20310604818777	0.101102608846647	0.136666311100549	0.0018	0.0017	0.0203	0.1652	0.0052	0.1682	0.227	0.0083	0.001	0.0097	0.0039	0.0112	0.0026	0.0065	0.0105	0.1231	0.1585	0.0011	0.0017	0.0184	0.016	0.0099	0.0058	0.0118	0.0049	0.0019
4	rs75798130	42907893	0.83	0.326509998324372	0.89	0.20310604818777	0.179323231639521	0.14817249413562	0.0021	0.0018	0.0201	0.1639	0.005	0.1688	0.2274	0.0082	0.001	0.0098	0.0039	0.0113	0.0027	0.0061	0.0107	0.1231	0.1585	0.0013	0.0021	0.0186	0.016	0.0096	0.0055	0.012	0.0045	0.0025
4	rs1450911	42914565	0.83	0.326509998324372	0.88	0.230271256315472	0.200071848240107	0.175253740160843	0.0021	0.0018	0.0201	0.1637	0.005	0.1689	0.2274	0.0082	0.001	0.0099	0.0039	0.0113	0.0027	0.0061	0.0108	0.1231	0.1585	0.0013	0.0021	0.0186	0.016	0.0096	0.0054	0.012	0.0045	0.0025
4	rs4269211	42921359	0.83	0.326509998324372	0.88	0.230271256315472	0.218171076521021	0.158368059185819	0.0021	0.0018	0.0203	0.1637	0.005	0.1687	0.2274	0.0082	0.001	0.0098	0.0039	0.0113	0.0027	0.0061	0.0107	0.1231	0.1586	0.0013	0.0021	0.0187	0.0161	0.0096	0.0053	0.012	0.0044	0.0025
4	rs17534536	42921938	0.83	0.326509998324372	0.88	0.230271256315472	0.213613964651449	0.156539983186341	0.0021	0.0018	0.0203	0.1637	0.005	0.1687	0.2274	0.0082	0.001	0.0098	0.0039	0.0113	0.0027	0.0061	0.0107	0.1231	0.1586	0.0013	0.0021	0.0187	0.0161	0.0096	0.0053	0.012	0.0044	0.0025
4	rs28501439	42937585	0.84	0.289034762536342	0.88	0.230271256315472	0.160115125881945	0.112739437673692	0.0022	0.0018	0.0207	0.1622	0.0049	0.17	0.2267	0.0081	0.0017	0.0093	0.0037	0.0116	0.0028	0.0056	0.0109	0.123	0.159	0.0011	0.0023	0.0186	0.016	0.0098	0.005	0.0127	0.0041	0.0027
4	rs10517064	42943613	0.84	0.289034762536342	0.88	0.230271256315472	0.213897202453442	0.117627900970223	0.0024	0.0019	0.0207	0.1619	0.0049	0.1699	0.2268	0.0081	0.0018	0.0092	0.0037	0.0116	0.003	0.0055	0.0109	0.1229	0.1584	0.0011	0.0025	0.0185	0.016	0.0098	0.0049	0.0128	0.004	0.003
4	rs75683528	42958787	0.83	0.326509998324372	0.88	0.230271256315472	0.1818964116078	0.164580858810211	0.0025	0.0019	0.0209	0.1604	0.0049	0.1705	0.227	0.0081	0.0019	0.0091	0.0036	0.0117	0.0029	0.0054	0.0109	0.1235	0.159	0.0011	0.0022	0.0185	0.0161	0.0097	0.0048	0.0129	0.0039	0.0031
4	rs10938227	42964453	0.83	0.326509998324372	0.88	0.230271256315472	0.183487566917132	0.167030541089163	0.0025	0.0019	0.0209	0.1604	0.0049	0.1705	0.227	0.0081	0.0019	0.0091	0.0036	0.0117	0.0029	0.0054	0.0109	0.1236	0.159	0.0011	0.0022	0.0185	0.0162	0.0097	0.0048	0.0129	0.0039	0.0031
4	rs115248843	42974352	0.83	0.326509998324372	0.88	0.230271256315472	0.182081019569363	0.16693231003981	0.0025	0.0019	0.0209	0.1603	0.0049	0.1705	0.227	0.0081	0.0019	0.0091	0.0036	0.0117	0.0029	0.0054	0.0109	0.1236	0.159	0.0011	0.0022	0.0185	0.0162	0.0097	0.0048	0.0129	0.0039	0.0031
4	rs66501569	42988491	0.83	0.326509998324372	0.88	0.230271256315472	0.168181933033531	0.179164834360475	0.0025	0.0019	0.0206	0.1607	0.0048	0.1706	0.227	0.0081	0.0019	0.0091	0.0036	0.0117	0.0027	0.0054	0.0111	0.1236	0.159	0.0011	0.002	0.0185	0.0162	0.0098	0.0048	0.0129	0.0039	0.0031
4	rs76503099	42995273	0.84	0.289034762536342	0.87	0.259919603286658	0.172302379998033	0.167423667805137	0.0026	0.0019	0.0205	0.1606	0.0048	0.1704	0.227	0.0081	0.0019	0.009	0.0036	0.0118	0.0027	0.0055	0.0111	0.1236	0.159	0.0011	0.002	0.0184	0.0162	0.0098	0.0048	0.013	0.0039	0.0031
4	rs74677647	43000263	0.84	0.289034762536342	0.87	0.259919603286658	0.166038433187222	0.171174460519214	0.0025	0.0019	0.0205	0.1607	0.0048	0.1705	0.2271	0.0081	0.0019	0.009	0.0036	0.0118	0.0027	0.0054	0.0111	0.1236	0.1591	0.0011	0.002	0.0184	0.0162	0.0097	0.0048	0.0129	0.0039	0.0031
4	rs13119037	43001353	0.83	0.326509998324372	0.87	0.259919603286658	0.165688570708212	0.175853501590035	0.0025	0.0019	0.0205	0.1607	0.0048	0.1705	0.2271	0.0081	0.0019	0.009	0.0035	0.0118	0.0027	0.0054	0.0111	0.1236	0.1592	0.0011	0.002	0.0184	0.0162	0.0097	0.0048	0.0129	0.0039	0.0031
4	rs79602184	43002727	0.84	0.289034762536342	0.87	0.259919603286658	0.159601549196798	0.148549249188577	0.0025	0.0019	0.0204	0.1608	0.0048	0.1706	0.2271	0.0081	0.0019	0.009	0.0035	0.0118	0.0027	0.0053	0.0111	0.1236	0.1592	0.0011	0.002	0.0184	0.0162	0.0097	0.0047	0.0129	0.0039	0.0031
4	rs73240047	43009354	0.83	0.326509998324372	0.87	0.259919603286658	0.136398755570368	0.148549249188577	0.0025	0.0019	0.0196	0.1615	0.0046	0.1717	0.2264	0.0079	0.0019	0.0086	0.0033	0.0121	0.0025	0.0049	0.0115	0.1241	0.1598	0.001	0.002	0.018	0.0163	0.0098	0.0045	0.0131	0.0038	0.0031
4	rs2217915	43011209	0.83	0.326509998324372	0.87	0.259919603286658	0.142811937077549	0.186871369457238	0.0025	0.0019	0.0196	0.1616	0.0045	0.1718	0.2264	0.0079	0.0019	0.0086	0.0033	0.0121	0.0025	0.0049	0.0115	0.1242	0.1596	0.001	0.002	0.018	0.0163	0.0099	0.0045	0.0132	0.0038	0.0031
4	rs75172329	43020165	0.83	0.326509998324372	0.87	0.259919603286658	0.134351659547061	0.164580858810211	0.0025	0.0019	0.0194	0.1618	0.0045	0.1725	0.226	0.0077	0.0018	0.0084	0.0032	0.0118	0.0025	0.0048	0.0119	0.1246	0.1597	9e-04	0.002	0.0179	0.0161	0.0098	0.0045	0.0134	0.0038	0.0031
4	rs6447206	43043513	0.83	0.326509998324372	0.87	0.259919603286658	0.139757111759992	0.185749077005445	0.0025	0.0019	0.0193	0.162	0.0044	0.1729	0.2258	0.0076	0.0018	0.0082	0.0032	0.0117	0.0024	0.0048	0.012	0.1248	0.1598	9e-04	0.002	0.0178	0.016	0.0097	0.0045	0.0135	0.0038	0.0031
4	rs1436471	43048034	0.83	0.326509998324372	0.86	0.29215087580064	0.136710545860971	0.190868931332259	0.0025	0.0019	0.0192	0.1621	0.0044	0.173	0.2258	0.0076	0.0018	0.008	0.0032	0.0117	0.0024	0.0048	0.0121	0.1248	0.1599	9e-04	0.002	0.0178	0.016	0.0098	0.0044	0.0134	0.0038	0.0031
4	rs35002931	43065682	0.83	0.326509998324372	0.86	0.29215087580064	0.137272846004269	0.208624311328845	0.0025	0.0019	0.0192	0.1623	0.0043	0.1732	0.2258	0.0077	0.0018	0.0077	0.0032	0.0116	0.0024	0.0048	0.0123	0.1247	0.1601	9e-04	0.002	0.0178	0.016	0.0098	0.0044	0.0132	0.0037	0.0031
4	rs114935287	43074859	0.83	0.326509998324372	0.86	0.29215087580064	0.15032461614871	0.19863675037244	0.0024	0.0019	0.0191	0.1624	0.0043	0.1732	0.2258	0.0076	0.0018	0.0077	0.0032	0.0116	0.0024	0.0051	0.0123	0.1247	0.1601	9e-04	0.0019	0.0178	0.016	0.0098	0.0044	0.0132	0.0037	0.0031
4	rs1436474	43086873	0.83	0.326509998324372	0.86	0.29215087580064	0.149467588900071	0.20366263355854	0.0024	0.0019	0.0191	0.1625	0.0043	0.1733	0.2259	0.0076	0.0018	0.0077	0.0031	0.0116	0.0024	0.0051	0.0123	0.1247	0.1601	9e-04	0.0019	0.0177	0.016	0.0098	0.0044	0.0132	0.0037	0.0031
4	rs13126888	43092845	0.83	0.326509998324372	0.86	0.29215087580064	0.146620961397324	0.18493431688321	0.0024	0.0019	0.0189	0.1627	0.0043	0.1736	0.2261	0.0075	0.0018	0.0076	0.0031	0.0115	0.0024	0.0051	0.0124	0.1248	0.1602	9e-04	0.0019	0.0176	0.0159	0.0097	0.0043	0.0132	0.0037	0.0031
4	rs6447224	43106517	0.83	0.326509998324372	0.86	0.29215087580064	0.172552885065736	0.190560405479322	0.0024	0.0019	0.0189	0.163	0.0042	0.1738	0.2261	0.0074	0.0018	0.0075	0.0031	0.0115	0.0024	0.005	0.0122	0.1249	0.1602	9e-04	0.0022	0.0175	0.0159	0.0097	0.0043	0.0129	0.0037	0.0031
4	rs76241854	43109955	0.83	0.326509998324372	0.87	0.259919603286658	0.167020342268131	0.205241821329961	0.0024	0.0018	0.0188	0.1633	0.0042	0.174	0.2261	0.0073	0.0018	0.0074	0.0031	0.0115	0.0024	0.005	0.0122	0.1249	0.1602	9e-04	0.0022	0.0175	0.0159	0.0096	0.0042	0.0129	0.0037	0.0031
4	rs7685288	43124409	0.84	0.289034762536342	0.87	0.259919603286658	0.158747741851115	0.252734369064526	0.0024	0.0018	0.0186	0.1647	0.0041	0.1743	0.226	0.0071	0.0018	0.007	0.003	0.0115	0.0025	0.0049	0.0125	0.1253	0.1596	9e-04	0.0022	0.0171	0.0159	0.0096	0.004	0.0126	0.0039	0.0031
4	rs78768776	43135076	0.84	0.289034762536342	0.87	0.259919603286658	0.138653192319575	0.239205107862415	0.0024	0.0018	0.0185	0.1655	0.0041	0.1747	0.2262	0.0071	0.0017	0.007	0.003	0.0115	0.0025	0.0048	0.0126	0.1251	0.1591	9e-04	0.0021	0.0169	0.0159	0.0095	0.004	0.0126	0.0039	0.0031
4	rs36182834	43147613	0.84	0.289034762536342	0.87	0.259919603286658	0.0882226062423137	0.291145540600557	0.0024	0.0017	0.0183	0.167	0.0039	0.1797	0.2266	0.0073	0.0015	0.0071	0.0029	0.0117	0.0026	0.0047	0.0132	0.1246	0.1553	0.0011	0.002	0.0154	0.0163	0.0089	0.0037	0.0118	0.0039	0.003
4	rs4361420	43149351	0.84	0.289034762536342	0.87	0.259919603286658	0.0905990023102235	0.294095902778297	0.0024	0.0017	0.0183	0.1673	0.0039	0.1796	0.2266	0.0072	0.0015	0.0072	0.0029	0.0117	0.0026	0.0047	0.0133	0.1246	0.1552	0.0011	0.002	0.0154	0.0163	0.0089	0.0037	0.0117	0.0039	0.0029
4	rs62298000	43166477	0.84	0.289034762536342	0.87	0.259919603286658	0.0968798616220483	0.293977715466915	0.0023	0.0017	0.018	0.1672	0.0038	0.1803	0.2267	0.0072	0.0015	0.0072	0.0029	0.0117	0.0025	0.0047	0.0136	0.1247	0.1544	0.0011	0.0019	0.0153	0.0164	0.009	0.0037	0.0117	0.0039	0.0029
4	rs113685017	43170837	0.84	0.289034762536342	0.87	0.259919603286658	0.0951473764638155	0.241091558614093	0.0023	0.0017	0.018	0.167	0.0042	0.1802	0.2266	0.0072	0.0015	0.0073	0.0029	0.0116	0.0025	0.0048	0.0136	0.1247	0.1543	0.0011	0.0019	0.0152	0.0164	0.009	0.0037	0.0117	0.0039	0.0029
4	rs34693895	43173290	0.84	0.289034762536342	0.87	0.259919603286658	0.0979949028810877	0.250819328992232	0.0023	0.0016	0.0179	0.1669	0.0045	0.1802	0.2266	0.0072	0.0015	0.0072	0.0029	0.0116	0.0025	0.005	0.0136	0.1246	0.1542	0.0011	0.0019	0.0152	0.0167	0.009	0.0036	0.0117	0.0039	0.0029
4	rs11944497	43196539	0.85	0.254661707966279	0.87	0.259919603286658	0.134536990086764	0.208306422178862	0.0023	0.0016	0.0163	0.1659	0.0043	0.1831	0.2266	0.0067	0.0019	0.0076	0.003	0.0119	0.0025	0.0052	0.0151	0.1259	0.1506	0.0012	0.0018	0.0143	0.0171	0.0096	0.0033	0.0123	0.0037	0.0029
4	rs34033657	43225971	0.85	0.254661707966279	0.87	0.259919603286658	0.130889968744511	0.232804915938675	0.0021	0.0015	0.0158	0.1663	0.0043	0.1835	0.2273	0.0064	0.002	0.0078	0.0031	0.0121	0.0022	0.0049	0.0155	0.1261	0.15	0.0013	0.0018	0.0136	0.0168	0.01	0.003	0.0128	0.0036	0.0028
4	rs4488964	43232359	0.85	0.254661707966279	0.87	0.259919603286658	0.150093592250802	0.287030238199021	0.0021	0.0015	0.0158	0.1665	0.0043	0.1835	0.2274	0.0064	0.002	0.0078	0.0031	0.0121	0.0022	0.005	0.0156	0.126	0.1498	0.0013	0.0018	0.0135	0.0168	0.01	0.0029	0.0128	0.0036	0.0028
4	rs114608665	43237359	0.85	0.254661707966279	0.87	0.259919603286658	0.15415016994652	0.288556699369835	0.0021	0.0015	0.0158	0.1667	0.0043	0.1834	0.2275	0.0064	0.002	0.0079	0.0031	0.0121	0.0022	0.0051	0.0156	0.1259	0.1497	0.0013	0.0018	0.0135	0.0168	0.01	0.0029	0.0128	0.0037	0.0028
4	rs62298278	43243521	0.85	0.254661707966279	0.87	0.259919603286658	0.15728548973433	0.304791118788898	0.0021	0.0014	0.0157	0.1669	0.0043	0.1833	0.2277	0.0064	0.0021	0.0079	0.0031	0.0119	0.0022	0.0051	0.0156	0.126	0.1498	0.0013	0.0018	0.0134	0.0166	0.0101	0.0028	0.0128	0.0037	0.0028
4	rs73240097	43254767	0.84	0.289034762536342	0.87	0.259919603286658	0.163216944946593	0.263977194986213	0.0021	0.0014	0.0156	0.1673	0.0042	0.1832	0.2277	0.0064	0.0021	0.0081	0.0032	0.0118	0.0022	0.005	0.0157	0.1256	0.15	0.0014	0.0018	0.0133	0.0166	0.0101	0.0027	0.0126	0.0036	0.0028
4	rs6447259	43258932	0.84	0.289034762536342	0.87	0.259919603286658	0.165793484175272	0.271326131684675	0.0021	0.0014	0.0156	0.1675	0.0042	0.1832	0.2277	0.0064	0.0021	0.0082	0.0032	0.0118	0.0022	0.005	0.0157	0.1254	0.1501	0.0014	0.0018	0.0133	0.0166	0.0101	0.0027	0.0125	0.0036	0.0029
4	rs116179005	43272055	0.84	0.289034762536342	0.87	0.259919603286658	0.153848727208369	0.263977194986213	0.002	0.0014	0.0157	0.1674	0.0042	0.1833	0.2277	0.0063	0.0021	0.0082	0.0032	0.0118	0.0021	0.005	0.0157	0.1255	0.1503	0.0013	0.0018	0.0133	0.0166	0.01	0.0027	0.0125	0.0036	0.0028
4	rs34145502	43280771	0.84	0.289034762536342	0.88	0.230271256315472	0.124453798109328	0.342977075173033	0.002	0.0013	0.016	0.167	0.0042	0.1836	0.2279	0.0062	0.0022	0.0083	0.0034	0.0114	0.0019	0.0049	0.0156	0.1257	0.1517	0.0013	0.0017	0.013	0.0166	0.0098	0.0026	0.0123	0.0035	0.0026
4	rs111730297	43284781	0.84	0.289034762536342	0.89	0.20310604818777	0.125814305824939	0.349550745462972	0.002	0.0013	0.016	0.1669	0.0042	0.1837	0.2279	0.0062	0.0022	0.0084	0.0034	0.0114	0.0019	0.0049	0.0156	0.1257	0.1518	0.0013	0.0016	0.0129	0.0166	0.0098	0.0026	0.0122	0.0035	0.0026
4	rs75795753	43295002	0.84	0.289034762536342	0.89	0.20310604818777	0.126408635624459	0.359916887784937	0.002	0.0013	0.016	0.1669	0.0042	0.1837	0.2279	0.0062	0.0022	0.0084	0.0034	0.0114	0.0019	0.0049	0.0156	0.1257	0.1518	0.0013	0.0016	0.0129	0.0166	0.0098	0.0026	0.0122	0.0035	0.0026
4	rs6447261	43302530	0.84	0.289034762536342	0.89	0.20310604818777	0.12313156128522	0.339272138323189	0.002	0.0013	0.0161	0.1669	0.0042	0.1835	0.2278	0.0062	0.0022	0.0084	0.0035	0.0115	0.0019	0.0049	0.0156	0.1259	0.1519	0.0013	0.0016	0.0129	0.0166	0.0098	0.0026	0.0122	0.0035	0.0026
4	rs115157632	43308965	0.84	0.289034762536342	0.89	0.20310604818777	0.108744575362209	0.321045980633058	0.0019	0.0012	0.0162	0.1666	0.0042	0.1836	0.228	0.0061	0.0021	0.0083	0.0035	0.0116	0.0018	0.0048	0.0157	0.1259	0.1524	0.0013	0.0015	0.0128	0.0167	0.0098	0.0025	0.0123	0.0034	0.0025
4	rs73244323	43319436	0.84	0.289034762536342	0.89	0.20310604818777	0.102613804780368	0.310301585774681	0.0019	0.0012	0.0163	0.1664	0.0041	0.1835	0.228	0.0061	0.0021	0.0083	0.0035	0.0117	0.0018	0.0048	0.0157	0.1259	0.1525	0.0013	0.0015	0.0128	0.0167	0.0101	0.0025	0.0123	0.0034	0.0024
4	rs16855843	43329681	0.84	0.289034762536342	0.89	0.20310604818777	0.104112587421564	0.352913350053384	0.0019	0.0012	0.0163	0.1663	0.0041	0.1835	0.228	0.006	0.0021	0.0083	0.0035	0.0117	0.0018	0.0048	0.0157	0.1259	0.1526	0.0013	0.0015	0.0128	0.0168	0.0101	0.0025	0.0123	0.0034	0.0024
4	rs1512200	43342783	0.84	0.289034762536342	0.89	0.20310604818777	0.0905990023102235	0.299191496639808	0.0018	0.0012	0.0164	0.1662	0.0041	0.1836	0.2281	0.006	0.0021	0.0082	0.0034	0.0119	0.0017	0.0047	0.0158	0.1259	0.153	0.0012	0.0013	0.0127	0.0169	0.0101	0.0024	0.0123	0.0034	0.0022
4	rs115502849	43352561	0.85	0.254661707966279	0.89	0.20310604818777	0.0879847905876434	0.305986536131528	0.0018	0.0011	0.0165	0.1661	0.0041	0.1837	0.2281	0.006	0.002	0.0082	0.0034	0.0121	0.0016	0.0047	0.0159	0.1259	0.1533	0.0012	0.0012	0.0126	0.017	0.0102	0.0024	0.0123	0.0033	0.0021
4	rs974556	43364962	0.85	0.254661707966279	0.89	0.20310604818777	0.0853490545167024	0.308021951719163	0.0017	0.0011	0.0168	0.1659	0.004	0.1839	0.2282	0.0059	0.002	0.0081	0.0034	0.0124	0.0015	0.0045	0.0161	0.1258	0.1538	0.0012	0.001	0.0124	0.0172	0.0102	0.0023	0.0123	0.0033	0.0018
4	rs75564850	43366872	0.85	0.254661707966279	0.89	0.20310604818777	0.0844432073848052	0.312465849071451	0.0017	0.0011	0.0168	0.1658	0.004	0.1839	0.2282	0.0059	0.002	0.0081	0.0034	0.0125	0.0014	0.0045	0.0161	0.1258	0.1538	0.0012	0.001	0.0124	0.0172	0.0102	0.0023	0.0123	0.0033	0.0018
4	rs11934096	43372097	0.85	0.254661707966279	0.89	0.20310604818777	0.0873920337932015	0.303716441528849	0.0016	0.0011	0.0168	0.1655	0.004	0.1839	0.2282	0.0059	0.002	0.0081	0.0034	0.0126	0.0014	0.0045	0.0162	0.1258	0.154	0.0012	9e-04	0.0124	0.0172	0.0103	0.0023	0.0124	0.0033	0.0017
4	rs116346137	43372111	0.85	0.254661707966279	0.89	0.20310604818777	0.0873920337932015	0.303597103150958	0.0016	0.0011	0.0168	0.1655	0.004	0.1839	0.2282	0.0059	0.002	0.0081	0.0034	0.0126	0.0014	0.0045	0.0162	0.1258	0.154	0.0012	9e-04	0.0124	0.0172	0.0103	0.0023	0.0124	0.0033	0.0017
4	rs77065492	43382474	0.85	0.254661707966279	0.89	0.20310604818777	0.0880560924913025	0.289379659456013	0.0016	0.0011	0.0169	0.165	0.004	0.184	0.2281	0.0059	0.002	0.0076	0.0035	0.0127	0.0014	0.0045	0.0164	0.1259	0.1545	0.0011	9e-04	0.0123	0.0173	0.0105	0.0022	0.0124	0.0033	0.0017
4	rs2221860	43385180	0.85	0.254661707966279	0.89	0.20310604818777	0.0911568306456518	0.301927843427044	0.0016	0.0011	0.0169	0.1649	0.004	0.184	0.2281	0.0059	0.002	0.0075	0.0035	0.0128	0.0014	0.0045	0.0164	0.1259	0.1546	0.0011	9e-04	0.0123	0.0174	0.0105	0.0022	0.0124	0.0033	0.0016
4	rs13122777	43389907	0.85	0.254661707966279	0.89	0.20310604818777	0.0831991212010707	0.298241482058562	0.0017	0.001	0.017	0.1649	0.0041	0.1835	0.2282	0.0059	0.0019	0.0075	0.0036	0.0128	0.0014	0.0045	0.0164	0.1259	0.1549	0.0011	9e-04	0.0123	0.0172	0.0105	0.0022	0.0123	0.0033	0.0016
4	rs1512195	43390340	0.85	0.254661707966279	0.89	0.20310604818777	0.0830158144565671	0.299666844821367	0.0017	0.001	0.017	0.1649	0.0041	0.1835	0.2282	0.0059	0.0019	0.0075	0.0036	0.0128	0.0014	0.0045	0.0164	0.1259	0.1549	0.0011	9e-04	0.0123	0.0172	0.0105	0.0022	0.0123	0.0033	0.0016
4	rs78715041	43390391	0.85	0.254661707966279	0.89	0.20310604818777	0.0829929192835998	0.300142419931061	0.0017	0.001	0.017	0.1649	0.0041	0.1835	0.2282	0.0059	0.0019	0.0075	0.0036	0.0128	0.0014	0.0045	0.0164	0.1259	0.1549	0.0011	9e-04	0.0123	0.0172	0.0106	0.0022	0.0123	0.0033	0.0016
4	rs1398202	43393207	0.85	0.254661707966279	0.89	0.20310604818777	0.0828099032233418	0.336193615399693	0.0017	0.001	0.0171	0.1649	0.0042	0.1833	0.2283	0.0059	0.0019	0.0075	0.0036	0.0128	0.0014	0.0045	0.0163	0.126	0.155	0.0011	9e-04	0.0123	0.0172	0.0106	0.0022	0.0122	0.0033	0.0016
4	rs77901657	43416625	0.85	0.254661707966279	0.89	0.20310604818777	0.0872974288661775	0.312706598670723	0.0017	0.001	0.0171	0.1645	0.0041	0.1832	0.2285	0.0059	0.0016	0.0075	0.0036	0.013	0.0013	0.0048	0.0163	0.1261	0.155	0.0011	8e-04	0.0123	0.0173	0.0105	0.0022	0.0122	0.0033	0.0016
4	rs62310590	43444471	0.85	0.254661707966279	0.89	0.20310604818777	0.111176326310217	0.293741383962787	0.0016	0.001	0.0172	0.1636	0.004	0.1832	0.2291	0.0058	7e-04	0.0075	0.0037	0.0139	0.0013	0.0048	0.0162	0.1265	0.1554	0.0011	7e-04	0.0122	0.0176	0.0105	0.0023	0.0121	0.0032	0.0016
4	rs75089844	43445254	0.85	0.254661707966279	0.89	0.20310604818777	0.112031150318849	0.305747340710229	0.0016	0.001	0.0172	0.1636	0.004	0.1832	0.2291	0.0058	7e-04	0.0075	0.0037	0.0139	0.0013	0.0048	0.0162	0.1265	0.1554	0.0011	7e-04	0.0122	0.0176	0.0105	0.0022	0.0121	0.0032	0.0016
4	rs78379775	43458359	0.85	0.254661707966279	0.89	0.20310604818777	0.121905224938438	0.33631659980073	0.0016	0.001	0.0172	0.1634	0.0039	0.1832	0.2292	0.0058	7e-04	0.0075	0.0037	0.014	0.0013	0.0048	0.0162	0.1266	0.1554	0.0011	7e-04	0.0121	0.0177	0.0105	0.0023	0.012	0.0031	0.0016
4	rs1553929	43458362	0.85	0.254661707966279	0.89	0.20310604818777	0.121905224938438	0.33631659980073	0.0016	0.001	0.0172	0.1634	0.0039	0.1832	0.2292	0.0058	7e-04	0.0075	0.0037	0.014	0.0013	0.0048	0.0162	0.1266	0.1554	0.0011	7e-04	0.0121	0.0177	0.0105	0.0023	0.012	0.0031	0.0016
4	rs114090173	43489631	0.85	0.254661707966279	0.89	0.20310604818777	0.149829822806028	0.285389118141479	0.0016	0.001	0.0174	0.162	0.0039	0.1826	0.2303	0.0056	6e-04	0.0077	0.0037	0.0146	0.0012	0.0048	0.0164	0.127	0.1553	0.0011	6e-04	0.0119	0.0182	0.0105	0.0023	0.012	0.003	0.0016
4	Affx-36780503	43491695	0.85	0.254661707966279	0.89	0.20310604818777	0.151980912457989	0.284218648692039	0.0016	0.001	0.0174	0.162	0.0039	0.1826	0.2303	0.0056	6e-04	0.0077	0.0037	0.0146	0.0012	0.0047	0.0164	0.127	0.1552	0.0011	6e-04	0.0119	0.0182	0.0105	0.0023	0.0119	0.003	0.0016
4	rs16856092	43495550	0.85	0.254661707966279	0.89	0.20310604818777	0.164850660004203	0.279784311626839	0.0016	0.001	0.0175	0.1616	0.0038	0.1824	0.2307	0.0055	6e-04	0.0077	0.0037	0.0148	0.0012	0.0047	0.0165	0.1271	0.1552	0.0011	5e-04	0.0119	0.0183	0.0105	0.0024	0.0119	0.0029	0.0015
4	rs17596755	43496308	0.85	0.254661707966279	0.89	0.20310604818777	0.176734898666424	0.307542667944204	0.0016	0.001	0.0175	0.1612	0.0038	0.1823	0.2308	0.0055	5e-04	0.0077	0.0037	0.015	0.0012	0.0047	0.0165	0.1272	0.1553	0.0011	5e-04	0.0117	0.0184	0.0105	0.0024	0.0119	0.0029	0.0015
4	rs113439272	43510295	0.85	0.254661707966279	0.91	0.155803491158275	0.185422417263496	0.310902321078217	0.0016	0.001	0.0176	0.1611	0.0038	0.1822	0.231	0.0055	5e-04	0.0078	0.0037	0.015	0.0012	0.0047	0.0166	0.1272	0.1554	0.0011	5e-04	0.0117	0.0184	0.0105	0.0024	0.0119	0.0029	0.0015
4	rs116169411	43514179	0.85	0.254661707966279	0.91	0.155803491158275	0.185758480162958	0.312826994123563	0.0016	0.001	0.0176	0.1611	0.0038	0.1822	0.231	0.0055	5e-04	0.0078	0.0037	0.015	0.0012	0.0047	0.0166	0.1272	0.1554	0.0011	5e-04	0.0117	0.0184	0.0105	0.0024	0.0119	0.0029	0.0015
4	rs79516307	43520683	0.85	0.254661707966279	0.92	0.135444945858012	0.186132293473229	0.319227557082015	0.0016	0.001	0.0176	0.1611	0.0038	0.1822	0.231	0.0055	5e-04	0.0078	0.0037	0.015	0.0012	0.0047	0.0166	0.1272	0.1553	0.0011	5e-04	0.0117	0.0184	0.0105	0.0024	0.0119	0.0029	0.0015
4	rs62310636	43523829	0.85	0.254661707966279	0.92	0.135444945858012	0.165583696048911	0.316928604656389	0.0016	0.001	0.0176	0.1612	0.0038	0.182	0.2313	0.0055	5e-04	0.0078	0.0037	0.0145	0.0012	0.0047	0.0167	0.1274	0.1554	0.0011	5e-04	0.0117	0.0184	0.0105	0.0024	0.0119	0.0029	0.0015
4	rs62692161	43535415	0.85	0.254661707966279	0.92	0.135444945858012	0.149599250159463	0.330672900779806	0.0016	0.001	0.0178	0.1611	0.0038	0.1822	0.2317	0.0055	5e-04	0.0078	0.0037	0.0134	0.0012	0.0047	0.0169	0.1277	0.1554	0.0011	5e-04	0.0116	0.0185	0.0105	0.0024	0.0119	0.0029	0.0015
4	rs13130255	43537600	0.85	0.254661707966279	0.92	0.135444945858012	0.159806863557942	0.352414604488849	0.0016	0.001	0.0178	0.1609	0.0038	0.1821	0.2317	0.0055	5e-04	0.0078	0.0037	0.0136	0.0012	0.0047	0.0169	0.1277	0.1555	0.001	5e-04	0.0116	0.0185	0.0106	0.0024	0.012	0.0029	0.0015
4	rs2347046	43543515	0.85	0.254661707966279	0.91	0.155803491158275	0.168287765103268	0.366833319795949	0.0016	0.001	0.0178	0.1608	0.0038	0.1821	0.2317	0.0055	5e-04	0.0078	0.0037	0.0137	0.0011	0.0047	0.017	0.1277	0.1556	0.001	5e-04	0.0116	0.0185	0.0106	0.0024	0.012	0.0028	0.0015
4	rs58598998	43548148	0.85	0.254661707966279	0.91	0.155803491158275	0.168711481589407	0.3655730132301	0.0016	0.001	0.0178	0.1608	0.0038	0.1821	0.2317	0.0055	5e-04	0.0078	0.0037	0.0137	0.0011	0.0047	0.017	0.1277	0.1556	0.001	5e-04	0.0116	0.0185	0.0106	0.0024	0.012	0.0028	0.0015
4	rs11946969	43560111	0.85	0.254661707966279	0.91	0.155803491158275	0.165339139426496	0.337547162062978	0.0016	0.001	0.0178	0.1608	0.0037	0.1822	0.2316	0.0055	5e-04	0.0078	0.0037	0.0137	0.0012	0.0046	0.017	0.1277	0.1556	0.001	5e-04	0.0116	0.0185	0.0105	0.0024	0.012	0.0028	0.0015
4	rs116378976	43560388	0.85	0.254661707966279	0.91	0.155803491158275	0.163459660694673	0.320682052288788	0.0016	0.001	0.0179	0.1608	0.0037	0.1822	0.2315	0.0055	5e-04	0.0078	0.0037	0.0137	0.0012	0.0046	0.017	0.1278	0.1554	0.001	5e-04	0.0116	0.0185	0.0105	0.0023	0.012	0.0028	0.0016
4	rs115886668	43567853	0.85	0.254661707966279	0.92	0.135444945858012	0.163320940118538	0.31680774331765	0.0016	0.001	0.0179	0.1608	0.0037	0.1822	0.2314	0.0055	5e-04	0.0078	0.0037	0.0138	0.0012	0.0046	0.017	0.1279	0.1554	0.001	5e-04	0.0116	0.0185	0.0105	0.0023	0.012	0.0028	0.0016
4	rs4333219	43589876	0.85	0.254661707966279	0.92	0.135444945858012	0.164328226937805	0.314272812070233	0.0016	0.001	0.0179	0.1608	0.0037	0.1822	0.2313	0.0055	6e-04	0.0078	0.0037	0.0138	0.0012	0.0046	0.017	0.128	0.1553	0.001	5e-04	0.0116	0.0185	0.0105	0.0023	0.012	0.0028	0.0016
4	rs76236699	43596834	0.85	0.254661707966279	0.92	0.135444945858012	0.167442195473165	0.331162550778797	0.0016	0.001	0.018	0.1608	0.0037	0.1823	0.2311	0.0054	6e-04	0.0079	0.0037	0.0138	0.0013	0.0046	0.0171	0.1281	0.1552	0.001	5e-04	0.0116	0.0185	0.0104	0.0023	0.012	0.0028	0.0016
4	rs77999098	43604121	0.85	0.254661707966279	0.92	0.135444945858012	0.170092850154068	0.316566061568284	0.0016	0.001	0.018	0.1608	0.0037	0.1822	0.2311	0.0054	7e-04	0.0079	0.0037	0.0138	0.0013	0.0046	0.0171	0.1282	0.1551	0.001	5e-04	0.0116	0.0185	0.0104	0.0023	0.012	0.0028	0.0017
4	rs75571869	43609195	0.85	0.254661707966279	0.92	0.135444945858012	0.158713645550882	0.314031705047368	0.0016	0.001	0.0183	0.1607	0.0037	0.1822	0.2308	0.0054	7e-04	0.0079	0.0037	0.0138	0.0013	0.0046	0.0171	0.1282	0.155	0.001	6e-04	0.0116	0.0184	0.0104	0.0023	0.012	0.0028	0.0017
4	rs11724163	43611787	0.85	0.254661707966279	0.91	0.155803491158275	0.162144599639679	0.330795293442729	0.0017	0.001	0.0183	0.1607	0.0037	0.1822	0.2308	0.0054	7e-04	0.0079	0.0037	0.0138	0.0013	0.0046	0.0171	0.1283	0.1549	0.001	6e-04	0.0116	0.0184	0.0104	0.0023	0.012	0.0027	0.0017
4	rs1434817	43617490	0.85	0.254661707966279	0.91	0.155803491158275	0.156371400426296	0.319954560854514	0.0017	0.001	0.0183	0.1606	0.0037	0.1821	0.2307	0.0054	8e-04	0.0079	0.0037	0.0138	0.0013	0.0045	0.0171	0.1283	0.1549	0.001	6e-04	0.0116	0.0184	0.0103	0.0023	0.012	0.0027	0.0018
4	rs1434820	43635461	0.85	0.254661707966279	0.91	0.155803491158275	0.142300056985095	0.333245919667993	0.0018	0.0011	0.0183	0.1601	0.0036	0.182	0.2308	0.0054	0.001	0.0081	0.0037	0.0137	0.0015	0.0045	0.0169	0.1281	0.1555	0.0011	7e-04	0.0116	0.0184	0.0102	0.0023	0.012	0.0027	0.0019
4	rs10938296	43642674	0.85	0.254661707966279	0.91	0.155803491158275	0.140231825672299	0.338039752138928	0.0018	0.0011	0.0183	0.16	0.0036	0.182	0.2308	0.0053	0.0011	0.0081	0.0037	0.0137	0.0015	0.0044	0.0168	0.1281	0.1556	0.0011	7e-04	0.0116	0.0183	0.0101	0.0023	0.012	0.0027	0.002
4	rs73182759	43646052	0.85	0.254661707966279	0.91	0.155803491158275	0.142523869491599	0.375562674584918	0.0019	0.0011	0.0183	0.1599	0.0036	0.182	0.2308	0.0053	0.0011	0.0081	0.0038	0.0137	0.0015	0.0044	0.0168	0.128	0.1557	0.0011	7e-04	0.0116	0.0183	0.0101	0.0023	0.012	0.0027	0.002
4	rs77297476	43646355	0.85	0.254661707966279	0.91	0.155803491158275	0.141598013520658	0.369357607049417	0.0019	0.0011	0.0183	0.1599	0.0036	0.182	0.2308	0.0053	0.0011	0.0081	0.0038	0.0137	0.0015	0.0044	0.0168	0.128	0.1557	0.0011	7e-04	0.0116	0.0183	0.0101	0.0023	0.012	0.0027	0.002
4	rs74332622	43654480	0.85	0.254661707966279	0.91	0.155803491158275	0.124424321675664	0.296107282084802	0.0021	0.0011	0.0184	0.1598	0.0035	0.1813	0.231	0.0056	0.0014	0.0081	0.0037	0.0137	0.0018	0.0044	0.0168	0.1274	0.1555	0.0013	9e-04	0.0116	0.0184	0.0099	0.0023	0.012	0.0026	0.0022
4	rs1434818	43656196	0.85	0.254661707966279	0.91	0.155803491158275	0.125221676133135	0.311503401974444	0.0021	0.0011	0.0184	0.1598	0.0035	0.1813	0.231	0.0056	0.0014	0.0081	0.0037	0.0137	0.0018	0.0044	0.0168	0.1274	0.1555	0.0013	9e-04	0.0116	0.0184	0.0099	0.0023	0.012	0.0026	0.0022
4	rs12649203	43656260	0.85	0.254661707966279	0.9	0.178319663885856	0.125280862616192	0.310661985459398	0.0021	0.0011	0.0184	0.1598	0.0035	0.1813	0.231	0.0056	0.0014	0.0081	0.0037	0.0137	0.0018	0.0044	0.0168	0.1274	0.1555	0.0013	9e-04	0.0116	0.0184	0.0099	0.0023	0.012	0.0026	0.0022
4	rs79721910	43678731	0.85	0.254661707966279	0.91	0.155803491158275	0.117956972181314	0.254314910087115	0.0021	0.0011	0.0185	0.1597	0.0035	0.1812	0.2311	0.0056	0.0015	0.008	0.0037	0.0137	0.0018	0.0044	0.0168	0.1273	0.1555	0.0013	9e-04	0.0116	0.0184	0.0099	0.0023	0.012	0.0026	0.0022
4	rs10006724	43714847	0.85	0.254661707966279	0.91	0.155803491158275	0.161007621744403	0.203452383151327	0.0022	0.0012	0.019	0.1584	0.0031	0.1798	0.2324	0.0058	0.0014	0.008	0.0037	0.0139	0.0023	0.0042	0.017	0.1261	0.1561	0.0013	0.001	0.0116	0.019	0.0095	0.0022	0.012	0.0029	0.0024
4	rs75506177	43716533	0.85	0.254661707966279	0.91	0.155803491158275	0.160938864811027	0.20334728517	0.0022	0.0012	0.019	0.1584	0.0031	0.1798	0.2324	0.0058	0.0014	0.008	0.0037	0.0139	0.0023	0.0042	0.017	0.1261	0.1561	0.0013	0.001	0.0116	0.019	0.0095	0.0022	0.012	0.0029	0.0024
4	rs114589383	43730186	0.85	0.254661707966279	0.91	0.155803491158275	0.160389429787352	0.241980939028418	0.0023	0.0012	0.0191	0.1582	0.003	0.1795	0.2324	0.0058	0.0014	0.008	0.0037	0.014	0.0024	0.0042	0.017	0.1259	0.1562	0.0016	0.001	0.0116	0.0191	0.0095	0.0021	0.012	0.0029	0.0025
4	rs78955161	43731253	0.85	0.254661707966279	0.91	0.155803491158275	0.160423737162717	0.242760004644919	0.0023	0.0012	0.0191	0.1582	0.003	0.1795	0.2324	0.0058	0.0014	0.008	0.0037	0.014	0.0024	0.0042	0.017	0.1259	0.1562	0.0016	0.001	0.0116	0.0191	0.0095	0.0021	0.012	0.0029	0.0025
4	rs62311484	43739456	0.85	0.254661707966279	0.9	0.178319663885856	0.161351664944212	0.242537332880538	0.0023	0.0012	0.0191	0.1582	0.003	0.1795	0.2324	0.0058	0.0014	0.008	0.0037	0.014	0.0024	0.0042	0.017	0.1259	0.1562	0.0017	0.001	0.0116	0.0191	0.0095	0.0021	0.012	0.0029	0.0025
4	rs11723891	43742391	0.85	0.254661707966279	0.9	0.178319663885856	0.232081233927821	0.252396086480084	0.0023	0.0012	0.019	0.1579	0.003	0.1793	0.2325	0.0058	0.0014	0.0081	0.0038	0.014	0.0028	0.0041	0.017	0.1256	0.1562	0.0017	0.001	0.0118	0.0191	0.0094	0.0021	0.012	0.0029	0.0026
4	rs62309378	43756014	0.85	0.254661707966279	0.89	0.20310604818777	0.21853961585426	0.231378080331614	0.0023	0.0012	0.0192	0.157	0.0029	0.1794	0.2324	0.0058	0.0015	0.0081	0.0037	0.014	0.0028	0.0041	0.017	0.1256	0.1565	0.002	0.0011	0.0117	0.0191	0.0096	0.0022	0.0118	0.0029	0.0027
4	rs1582714	43756450	0.85	0.254661707966279	0.88	0.230271256315472	0.221376657233644	0.244766980620074	0.0023	0.0012	0.0192	0.1569	0.0029	0.1794	0.2324	0.0058	0.0015	0.0081	0.0037	0.014	0.0029	0.0041	0.017	0.1255	0.1565	0.0021	0.0011	0.0117	0.0191	0.0097	0.0022	0.0118	0.0029	0.0027
4	rs62309379	43756789	0.85	0.254661707966279	0.88	0.230271256315472	0.223362323524933	0.238540435944697	0.0023	0.0012	0.0192	0.1569	0.0029	0.1794	0.2324	0.0058	0.0015	0.0081	0.0037	0.014	0.0029	0.0041	0.017	0.1255	0.1565	0.0021	0.0011	0.0117	0.0191	0.0097	0.0022	0.0118	0.0029	0.0027
4	rs77087449	43769656	0.85	0.254661707966279	0.88	0.230271256315472	0.282773153734686	0.209472802260954	0.0023	0.0012	0.019	0.1569	0.0029	0.1794	0.2321	0.0058	0.0016	0.0084	0.0037	0.014	0.0029	0.0043	0.0171	0.1251	0.1568	0.0023	0.001	0.0117	0.0191	0.0096	0.0022	0.0118	0.0029	0.0027
4	rs80351837	43769781	0.85	0.254661707966279	0.88	0.230271256315472	0.283434157191517	0.210747678826595	0.0023	0.0012	0.019	0.1569	0.0029	0.1794	0.2321	0.0058	0.0016	0.0084	0.0037	0.014	0.0029	0.0043	0.0171	0.1251	0.1568	0.0023	0.001	0.0117	0.0192	0.0096	0.0022	0.0118	0.0029	0.0027
4	rs113610506	43771273	0.85	0.254661707966279	0.88	0.230271256315472	0.284285234612535	0.219850814886909	0.0023	0.0012	0.0189	0.1569	0.0029	0.1794	0.232	0.0058	0.0016	0.0084	0.0037	0.014	0.0029	0.0043	0.0171	0.1251	0.1568	0.0023	0.001	0.0117	0.0192	0.0096	0.0022	0.0118	0.0029	0.0027
4	rs2162128	43775511	0.85	0.254661707966279	0.87	0.259919603286658	0.285090285539325	0.225699239170223	0.0023	0.0012	0.0189	0.1569	0.0029	0.1795	0.2319	0.0058	0.0016	0.0084	0.0037	0.014	0.0028	0.0044	0.0171	0.1251	0.1569	0.0023	9e-04	0.0117	0.0192	0.0096	0.0022	0.0118	0.0029	0.0027
4	rs185050215	43778467	0.85	0.254661707966279	0.87	0.259919603286658	0.285374712302695	0.217375121483188	0.0023	0.0012	0.0189	0.1568	0.0029	0.1796	0.2317	0.0058	0.0016	0.0085	0.0037	0.014	0.0027	0.0044	0.0171	0.1251	0.1569	0.0023	9e-04	0.0117	0.0192	0.0096	0.0022	0.0118	0.003	0.0027
4	rs10938307	43781839	0.85	0.254661707966279	0.87	0.259919603286658	0.276954704119286	0.22439526242561	0.0023	0.0012	0.0188	0.1568	0.0029	0.1797	0.2314	0.0058	0.0016	0.0086	0.0036	0.014	0.0027	0.0044	0.0172	0.1252	0.1569	0.0023	9e-04	0.0117	0.0192	0.0096	0.0022	0.0118	0.003	0.0027
4	rs78786285	43785765	0.85	0.254661707966279	0.87	0.259919603286658	0.258809511713016	0.225155616494644	0.0023	0.0012	0.0188	0.1565	0.0029	0.1798	0.2316	0.0058	0.0016	0.0086	0.0031	0.0141	0.0027	0.0044	0.0172	0.1253	0.1571	0.0023	9e-04	0.0117	0.0192	0.0096	0.0023	0.0118	0.003	0.0027
4	rs80162148	43785961	0.85	0.254661707966279	0.87	0.259919603286658	0.254021047082627	0.209154484200556	0.0023	0.0012	0.0188	0.1565	0.0029	0.1798	0.2316	0.0058	0.0016	0.0086	0.0031	0.0141	0.0027	0.0044	0.0172	0.1253	0.157	0.0023	9e-04	0.0117	0.0192	0.0096	0.0023	0.0118	0.003	0.0027
4	rs13109974	43787479	0.85	0.254661707966279	0.87	0.259919603286658	0.24007828032274	0.19025204923699	0.0023	0.0012	0.0189	0.156	0.0029	0.1797	0.2315	0.0058	0.0016	0.0086	0.0032	0.0141	0.0027	0.0044	0.0172	0.1254	0.157	0.0023	9e-04	0.0117	0.0192	0.0099	0.0023	0.0119	0.003	0.0027
4	rs73243468	43802471	0.86	0.223270892544248	0.87	0.259919603286658	0.192553161166991	0.166343349520279	0.0024	0.0012	0.0189	0.1538	0.0029	0.1799	0.2311	0.006	0.0017	0.0086	0.0031	0.014	0.0028	0.0043	0.0175	0.1264	0.1571	0.0023	0.001	0.0118	0.0194	0.01	0.0023	0.0122	0.0031	0.0027
4	rs59378669	43810538	0.86	0.223270892544248	0.87	0.259919603286658	0.181785698632514	0.159429859138045	0.0024	0.0012	0.0189	0.1532	0.0028	0.1799	0.231	0.0061	0.0017	0.0086	0.0031	0.014	0.0028	0.0043	0.0176	0.1267	0.1571	0.0023	0.0011	0.0119	0.0194	0.01	0.0023	0.0122	0.0031	0.0027
4	rs4695155	43823868	0.86	0.223270892544248	0.87	0.259919603286658	0.157455109965894	0.130142647632455	0.0024	0.0012	0.019	0.1521	0.0028	0.1796	0.2303	0.0062	0.0018	0.0086	0.0031	0.0141	0.0028	0.0042	0.0178	0.1275	0.1569	0.0022	0.0011	0.012	0.0198	0.0101	0.0024	0.0125	0.0029	0.0026
4	rs79495550	43823958	0.86	0.223270892544248	0.87	0.259919603286658	0.157421177308082	0.129066862162823	0.0024	0.0012	0.019	0.1521	0.0028	0.1796	0.2303	0.0062	0.0018	0.0086	0.0031	0.0141	0.0028	0.0042	0.0178	0.1275	0.1569	0.0022	0.0011	0.012	0.0198	0.0101	0.0024	0.0125	0.0029	0.0026
4	rs34144871	43826792	0.86	0.223270892544248	0.87	0.259919603286658	0.157183769263508	0.128351514075649	0.0024	0.0012	0.019	0.1521	0.0028	0.1796	0.2303	0.0062	0.0018	0.0086	0.0031	0.0141	0.0028	0.0042	0.0178	0.1275	0.1569	0.0022	0.0011	0.012	0.0198	0.0101	0.0024	0.0125	0.0029	0.0026
4	rs1460613	43832158	0.86	0.223270892544248	0.87	0.259919603286658	0.157014321256266	0.126125596555621	0.0024	0.0012	0.019	0.152	0.0028	0.1796	0.2303	0.0062	0.0018	0.0086	0.0031	0.0141	0.0028	0.0042	0.0178	0.1275	0.1569	0.0022	0.0011	0.012	0.0198	0.0101	0.0024	0.0125	0.0029	0.0026
4	rs114314901	43838724	0.86	0.223270892544248	0.87	0.259919603286658	0.156472810920905	0.127815972895983	0.0024	0.0012	0.019	0.1519	0.0028	0.1798	0.2301	0.0062	0.0018	0.0087	0.0031	0.0141	0.0028	0.0042	0.0178	0.1276	0.1571	0.0022	0.0012	0.012	0.0198	0.0102	0.0024	0.0125	0.0029	0.0026
4	rs75183125	43839384	0.86	0.223270892544248	0.87	0.259919603286658	0.156574260159494	0.1279051719469	0.0024	0.0012	0.019	0.1519	0.0028	0.1798	0.2301	0.0062	0.0018	0.0087	0.0031	0.0141	0.0028	0.0042	0.0178	0.1276	0.1571	0.0022	0.0012	0.012	0.0198	0.0102	0.0023	0.0125	0.0029	0.0026
4	rs996868	43852206	0.86	0.223270892544248	0.87	0.259919603286658	0.162144599639679	0.133843103909658	0.0025	0.0012	0.019	0.1517	0.0029	0.1797	0.23	0.0062	0.0019	0.0087	0.003	0.0141	0.0028	0.0041	0.0179	0.1279	0.1571	0.0022	0.0012	0.012	0.0198	0.0102	0.0023	0.0125	0.0029	0.0026
4	rs78410604	43855149	0.86	0.223270892544248	0.87	0.259919603286658	0.162006534195041	0.133118058492342	0.0025	0.0012	0.019	0.1516	0.0029	0.1796	0.23	0.0062	0.0019	0.0087	0.003	0.0141	0.0029	0.0041	0.0179	0.1279	0.157	0.0022	0.0012	0.012	0.0198	0.0102	0.0023	0.0125	0.0029	0.0026
4	rs2248872	43862244	0.86	0.223270892544248	0.87	0.259919603286658	0.152014148020172	0.122068020489475	0.0025	0.0012	0.0191	0.1514	0.0032	0.1794	0.2297	0.0062	0.0019	0.0087	0.003	0.0141	0.0029	0.0041	0.018	0.1281	0.1568	0.0022	0.0012	0.012	0.0198	0.0102	0.0023	0.0126	0.0029	0.0026
4	rs74752324	43862999	0.86	0.223270892544248	0.87	0.259919603286658	0.151052062412579	0.11927481260078	0.0025	0.0012	0.0191	0.1513	0.0032	0.1794	0.2297	0.0062	0.0019	0.0087	0.003	0.0141	0.0029	0.0041	0.0181	0.1281	0.1568	0.0022	0.0012	0.012	0.0198	0.0102	0.0023	0.0126	0.0029	0.0026
4	rs62309431	43876490	0.87	0.194736090082605	0.87	0.259919603286658	0.128412036248722	0.113506049421752	0.0025	0.0012	0.0191	0.151	0.0032	0.1792	0.2295	0.0062	0.002	0.0088	0.003	0.0142	0.0029	0.004	0.0182	0.1283	0.1566	0.0022	0.0012	0.0119	0.0198	0.0102	0.0026	0.0127	0.003	0.0026
4	rs78308137	43878456	0.87	0.194736090082605	0.87	0.259919603286658	0.12850218758404	0.113420772579383	0.0025	0.0012	0.0191	0.151	0.0032	0.1791	0.2295	0.0062	0.002	0.0088	0.003	0.0142	0.0029	0.004	0.0182	0.1283	0.1566	0.0023	0.0012	0.0119	0.0198	0.0102	0.0026	0.0127	0.003	0.0026
4	rs34147077	43885430	0.87	0.194736090082605	0.86	0.29215087580064	0.128712689712951	0.114274638634281	0.0025	0.0012	0.0191	0.1509	0.0032	0.1791	0.2295	0.0062	0.002	0.0088	0.003	0.0142	0.0029	0.004	0.0183	0.1283	0.1565	0.0023	0.0012	0.0119	0.0198	0.0102	0.0026	0.0127	0.003	0.0026
4	rs74985204	43886795	0.87	0.194736090082605	0.86	0.29215087580064	0.126170699649891	0.112909624649044	0.0025	0.0012	0.0191	0.1509	0.0032	0.1791	0.2293	0.0062	0.002	0.0088	0.003	0.0142	0.0029	0.004	0.0183	0.1284	0.1567	0.0023	0.0012	0.0119	0.0198	0.0102	0.0026	0.0127	0.003	0.0026
4	rs62309433	43893389	0.87	0.194736090082605	0.86	0.29215087580064	0.127333208170136	0.112739437673692	0.0025	0.0012	0.0191	0.1507	0.0032	0.179	0.2294	0.0062	0.0021	0.0088	0.003	0.0142	0.0029	0.004	0.0184	0.1284	0.1566	0.0023	0.0012	0.0119	0.0198	0.0102	0.0026	0.0127	0.003	0.0026
4	rs114018499	43901070	0.87	0.194736090082605	0.86	0.29215087580064	0.128442082436539	0.115216702404417	0.0025	0.0012	0.0191	0.1506	0.0032	0.1789	0.2294	0.0062	0.0021	0.0088	0.003	0.0142	0.0029	0.004	0.0184	0.1285	0.1566	0.0023	0.0012	0.0119	0.0198	0.0102	0.0026	0.0127	0.0031	0.0026
4	rs10022054	43901148	0.87	0.194736090082605	0.86	0.29215087580064	0.128442082436539	0.115388302334708	0.0025	0.0012	0.0191	0.1506	0.0032	0.1789	0.2294	0.0062	0.0021	0.0088	0.003	0.0142	0.0029	0.004	0.0184	0.1285	0.1566	0.0023	0.0012	0.0119	0.0198	0.0102	0.0026	0.0127	0.0031	0.0026
4	rs112873882	43901598	0.87	0.194736090082605	0.86	0.29215087580064	0.129375626241237	0.114531273468107	0.0025	0.0012	0.0191	0.1506	0.0032	0.1788	0.2294	0.0062	0.0021	0.0088	0.003	0.0142	0.0029	0.004	0.0184	0.1285	0.1566	0.0023	0.0012	0.0119	0.0198	0.0102	0.0026	0.0127	0.0031	0.0026
4	rs116495919	43905805	0.87	0.194736090082605	0.86	0.29215087580064	0.165898436450641	0.105266221340643	0.0027	0.0012	0.0192	0.1501	0.0033	0.1781	0.229	0.0063	0.0021	0.0088	0.003	0.0144	0.0035	0.004	0.0185	0.1288	0.1563	0.0023	0.0013	0.0118	0.0198	0.0103	0.0027	0.0128	0.0031	0.0027
4	rs6447305	43906394	0.87	0.194736090082605	0.86	0.29215087580064	0.168428934916733	0.105349091599781	0.0027	0.0012	0.0192	0.1501	0.0033	0.178	0.229	0.0063	0.0021	0.0088	0.003	0.0144	0.0035	0.004	0.0185	0.1288	0.1563	0.0023	0.0013	0.0118	0.0198	0.0103	0.0027	0.0128	0.0031	0.0027
4	rs35934081	43915841	0.88	0.168925028033099	0.86	0.29215087580064	0.192438770565446	0.0901438999532543	0.0028	0.0013	0.0189	0.1477	0.0035	0.176	0.2286	0.0066	0.0021	0.009	0.003	0.0153	0.0036	0.0038	0.0188	0.1301	0.1568	0.0024	0.0013	0.0118	0.0199	0.0106	0.003	0.0127	0.0035	0.0028
4	rs28627210	43924802	0.88	0.168925028033099	0.86	0.29215087580064	0.23839808357909	0.0851331088292742	0.0028	0.0013	0.019	0.1478	0.0036	0.1756	0.2286	0.0063	0.0021	0.0091	0.003	0.0154	0.0037	0.0039	0.0189	0.1304	0.1567	0.0024	0.0012	0.0118	0.0199	0.0107	0.0031	0.0128	0.0035	0.0028
4	rs4695245	43934001	0.88	0.168925028033099	0.86	0.29215087580064	0.243719274427067	0.0822572181755954	0.0028	0.0013	0.019	0.1475	0.0037	0.1752	0.2286	0.0063	0.0021	0.0091	0.0029	0.0155	0.0038	0.0039	0.0189	0.1308	0.1564	0.0025	0.0012	0.0117	0.0196	0.0107	0.0031	0.0128	0.0036	0.0028
4	rs6830626	43947606	0.88	0.168925028033099	0.86	0.29215087580064	0.258764533957481	0.0834632620091467	0.0028	0.0014	0.019	0.147	0.0039	0.1748	0.2288	0.0063	0.0021	0.0089	0.0029	0.0156	0.0039	0.004	0.0189	0.1313	0.1562	0.0026	0.0012	0.0117	0.0194	0.0108	0.0031	0.013	0.0036	0.0029
4	rs4991923	43951981	0.88	0.168925028033099	0.86	0.29215087580064	0.240250976358245	0.0801637675784237	0.0028	0.0014	0.0192	0.147	0.0039	0.1749	0.2288	0.0064	0.0018	0.0089	0.0029	0.0153	0.0038	0.004	0.0189	0.1315	0.1562	0.0026	0.0012	0.0117	0.0194	0.0108	0.0031	0.013	0.0036	0.0029
4	rs114184307	43957808	0.88	0.168925028033099	0.86	0.29215087580064	0.240510148817226	0.0806850783757492	0.0028	0.0014	0.0192	0.1469	0.0039	0.1749	0.2288	0.0064	0.0018	0.0089	0.0029	0.0153	0.0038	0.004	0.0189	0.1315	0.1562	0.0026	0.0012	0.0117	0.0194	0.0108	0.0031	0.013	0.0036	0.0029
4	rs73245557	43964533	0.88	0.168925028033099	0.86	0.29215087580064	0.146068519890446	0.07655322193468	0.0029	0.0014	0.019	0.1449	0.0038	0.1736	0.2274	0.0071	0.0019	0.009	0.0029	0.0157	0.004	0.004	0.0185	0.132	0.158	0.0028	0.0013	0.0114	0.0196	0.0107	0.0036	0.0137	0.0037	0.0027
4	rs1460633	43964589	0.88	0.168925028033099	0.86	0.29215087580064	0.138590269588565	0.0764802456905709	0.0029	0.0014	0.019	0.1448	0.0038	0.1736	0.2273	0.0072	0.0019	0.0091	0.0029	0.0157	0.004	0.004	0.0185	0.132	0.1581	0.0029	0.0014	0.0114	0.0195	0.0107	0.0036	0.0137	0.0037	0.0027
4	rs192643277	43964767	0.88	0.168925028033099	0.86	0.29215087580064	0.114227848125109	0.0712305626715058	0.003	0.0015	0.0191	0.145	0.0039	0.1732	0.2272	0.0075	0.0019	0.0091	0.003	0.0157	0.0039	0.004	0.0182	0.1322	0.1579	0.0028	0.0013	0.0112	0.0195	0.0106	0.0037	0.0138	0.0037	0.0026
4	rs17598761	43971237	0.87	0.194736090082605	0.86	0.29215087580064	0.0275508278076204	0.0452716521460771	0.0031	0.0016	0.02	0.1464	0.0041	0.1709	0.2264	0.0096	0.0017	0.0095	0.0034	0.0158	0.0037	0.0039	0.0166	0.1331	0.1562	0.0027	0.0013	0.0105	0.0193	0.0106	0.0043	0.0145	0.004	0.0024
4	rs115724399	43977881	0.87	0.194736090082605	0.86	0.29215087580064	0.020193535118186	0.0469774772647228	0.0031	0.0016	0.0204	0.1468	0.0041	0.1709	0.2275	0.0098	0.0017	0.0094	0.0034	0.0156	0.0036	0.0039	0.0163	0.1329	0.156	0.0025	0.0012	0.0102	0.0192	0.0106	0.0043	0.0145	0.004	0.0023
4	rs1380874	43979608	0.87	0.194736090082605	0.86	0.29215087580064	0.0198995399298629	0.0470961458690523	0.0031	0.0016	0.0204	0.1468	0.0041	0.1709	0.2275	0.0098	0.0017	0.0094	0.0034	0.0155	0.0036	0.0039	0.0163	0.1329	0.156	0.0025	0.0012	0.0102	0.0192	0.0106	0.0043	0.0145	0.004	0.0023
4	rs12498767	43980417	0.87	0.194736090082605	0.86	0.29215087580064	0.0161842737376225	0.0412700067924072	0.0031	0.0016	0.0204	0.1468	0.0041	0.1708	0.227	0.0098	0.0017	0.0096	0.0036	0.0155	0.0036	0.0039	0.0163	0.1328	0.156	0.0025	0.0013	0.0102	0.0192	0.0107	0.0043	0.0145	0.004	0.0023
4	rs12507263	43981339	0.87	0.194736090082605	0.86	0.29215087580064	0.0161842737376225	0.0413820422838874	0.0031	0.0016	0.0204	0.1468	0.0041	0.1708	0.227	0.0098	0.0017	0.0096	0.0036	0.0155	0.0036	0.0039	0.0163	0.1328	0.156	0.0025	0.0013	0.0102	0.0192	0.0107	0.0043	0.0145	0.004	0.0023
4	rs55735559	43981875	0.87	0.194736090082605	0.86	0.29215087580064	0.0160221810903095	0.0416065213949359	0.0031	0.0016	0.0204	0.1468	0.0041	0.1708	0.227	0.0098	0.0018	0.0096	0.0036	0.0155	0.0036	0.0039	0.0163	0.1328	0.156	0.0025	0.0013	0.0102	0.0192	0.0107	0.0043	0.0145	0.004	0.0023
4	rs77372454	43982856	0.87	0.194736090082605	0.86	0.29215087580064	0.0158904514153698	0.0416065213949359	0.0031	0.0016	0.0204	0.1468	0.0041	0.1708	0.227	0.0098	0.0018	0.0096	0.0036	0.0155	0.0036	0.0039	0.0163	0.1328	0.156	0.0025	0.0013	0.0102	0.0192	0.0107	0.0043	0.0145	0.004	0.0023
4	rs138206934	43988592	0.87	0.194736090082605	0.86	0.29215087580064	0.0157740296471614	0.042113585892031	0.0031	0.0016	0.0205	0.1467	0.0041	0.1707	0.2272	0.0098	0.0018	0.0096	0.0036	0.0155	0.0036	0.0039	0.0163	0.1328	0.1559	0.0025	0.0013	0.0101	0.0192	0.0107	0.0042	0.0144	0.004	0.0023
4	rs7654881	44002938	0.87	0.194736090082605	0.86	0.29215087580064	0.0148860151930654	0.0448059960137216	0.0031	0.0016	0.0206	0.1467	0.0041	0.1705	0.2276	0.0099	0.0018	0.0095	0.0035	0.0154	0.0037	0.0038	0.0162	0.1329	0.1559	0.0025	0.0014	0.0101	0.0192	0.0106	0.0042	0.0144	0.004	0.0024
4	rs116534345	44004568	0.87	0.194736090082605	0.86	0.29215087580064	0.0142834155423041	0.0440538632783374	0.0031	0.0016	0.0206	0.1467	0.0041	0.1705	0.2277	0.0099	0.0018	0.0095	0.0035	0.0154	0.0037	0.0038	0.0162	0.133	0.1559	0.0024	0.0014	0.0101	0.0192	0.0106	0.0042	0.0143	0.004	0.0024
4	rs17641195	44004735	0.87	0.194736090082605	0.86	0.29215087580064	0.0141289438188375	0.0443424760554932	0.0031	0.0016	0.0206	0.1467	0.0041	0.1705	0.2278	0.0099	0.0018	0.0095	0.0035	0.0153	0.0037	0.0038	0.0162	0.133	0.1559	0.0024	0.0014	0.0101	0.0192	0.0106	0.0042	0.0143	0.004	0.0024
4	rs114673336	44004872	0.87	0.194736090082605	0.86	0.29215087580064	0.0141490216991439	0.044747939085228	0.0031	0.0016	0.0205	0.1467	0.0041	0.1705	0.2278	0.0099	0.0018	0.0094	0.0035	0.0153	0.0037	0.0038	0.0162	0.133	0.1559	0.0024	0.0014	0.0101	0.0192	0.0106	0.0042	0.0143	0.004	0.0024
4	rs72624145	44006322	0.87	0.194736090082605	0.86	0.29215087580064	0.0142901599859612	0.0487110428796744	0.0032	0.0016	0.0204	0.146	0.0041	0.1709	0.2282	0.01	0.0018	0.0094	0.0035	0.0151	0.0037	0.0038	0.0161	0.1333	0.156	0.0024	0.0015	0.0102	0.0192	0.0106	0.0042	0.0141	0.004	0.0024
4	rs80211101	44010465	0.87	0.194736090082605	0.86	0.29215087580064	0.0141490216991439	0.0526337298362892	0.0032	0.0016	0.0203	0.1457	0.004	0.1707	0.2285	0.0101	0.0019	0.0094	0.0034	0.0148	0.0037	0.0038	0.0158	0.1341	0.1557	0.0026	0.0015	0.0103	0.0193	0.0104	0.0043	0.0141	0.004	0.0024
4	rs34896606	44019912	0.86	0.223270892544248	0.86	0.29215087580064	0.0139823512990294	0.052758440569807	0.0032	0.0016	0.0203	0.1456	0.004	0.1707	0.2287	0.0102	0.0019	0.0093	0.0034	0.0147	0.0037	0.0038	0.0157	0.1343	0.1557	0.0026	0.0016	0.0103	0.0194	0.0103	0.0043	0.0141	0.004	0.0024
4	rs7672796	44035794	0.86	0.223270892544248	0.87	0.259919603286658	0.0146922767999529	0.053258562144801	0.0032	0.0016	0.0203	0.1454	0.0039	0.1708	0.2289	0.0102	0.002	0.0095	0.0034	0.0145	0.0037	0.0038	0.0156	0.1346	0.1558	0.0026	0.0016	0.0103	0.0194	0.0099	0.0043	0.014	0.0039	0.0025
4	rs11945369	44037652	0.86	0.223270892544248	0.87	0.259919603286658	0.0146853922665053	0.053258562144801	0.0032	0.0016	0.0203	0.1454	0.0039	0.1708	0.2289	0.0102	0.002	0.0095	0.0034	0.0145	0.0037	0.0038	0.0156	0.1346	0.1558	0.0026	0.0016	0.0103	0.0194	0.0099	0.0043	0.014	0.0039	0.0025
4	rs4432776	44045793	0.87	0.194736090082605	0.87	0.259919603286658	0.0187463428282875	0.0614679728446678	0.0032	0.0017	0.0206	0.1439	0.0037	0.1706	0.229	0.0102	0.0019	0.0094	0.0035	0.0141	0.0038	0.0038	0.0152	0.1361	0.1562	0.003	0.0017	0.0101	0.0194	0.0098	0.0043	0.0139	0.0038	0.0026
4	rs76447540	44056011	0.87	0.194736090082605	0.87	0.259919603286658	0.0192872384884902	0.0608033889332652	0.0031	0.0016	0.0206	0.1438	0.0037	0.1706	0.2291	0.0102	0.0019	0.0095	0.0035	0.0141	0.0038	0.0038	0.0152	0.1363	0.1563	0.003	0.0017	0.0101	0.0194	0.0098	0.0043	0.0139	0.0039	0.0026
4	rs112681878	44059971	0.87	0.194736090082605	0.87	0.259919603286658	0.0196682964202673	0.05791583074535	0.0031	0.0016	0.0207	0.1435	0.0037	0.1706	0.2292	0.0102	0.0019	0.0095	0.0035	0.014	0.0038	0.0038	0.0151	0.1367	0.1564	0.003	0.0016	0.01	0.0193	0.0098	0.0044	0.0139	0.0039	0.0025
4	rs7669144	44067549	0.87	0.194736090082605	0.87	0.259919603286658	0.0181360682644355	0.0580457816552925	0.003	0.0015	0.0207	0.1437	0.0037	0.1706	0.229	0.0101	0.0019	0.0095	0.0035	0.014	0.0038	0.0038	0.015	0.1369	0.1564	0.003	0.0016	0.01	0.0193	0.0098	0.0044	0.0139	0.0039	0.0025
4	rs12646477	44093676	0.87	0.194736090082605	0.88	0.230271256315472	0.0187298771961627	0.0575914987783686	0.003	0.0015	0.0208	0.1435	0.0037	0.1708	0.229	0.0103	0.0019	0.0095	0.0035	0.014	0.0038	0.0038	0.015	0.1372	0.1564	0.003	0.0016	0.01	0.019	0.0098	0.0044	0.0139	0.0039	0.0025
4	rs116238519	44094408	0.87	0.194736090082605	0.88	0.230271256315472	0.0190029111534088	0.0576563028099077	0.003	0.0015	0.0208	0.1435	0.0037	0.1708	0.229	0.0103	0.0019	0.0095	0.0035	0.014	0.0038	0.0038	0.015	0.1372	0.1564	0.003	0.0016	0.01	0.019	0.0098	0.0044	0.0139	0.0039	0.0025
4	rs75979847	44129577	0.87	0.194736090082605	0.88	0.230271256315472	0.0209066081571323	0.0581108038099986	0.003	0.0015	0.0208	0.1434	0.0037	0.1709	0.229	0.0103	0.0019	0.0094	0.0035	0.014	0.0038	0.0038	0.0149	0.1373	0.1564	0.0029	0.0017	0.0099	0.0189	0.0099	0.0044	0.0139	0.0039	0.0024
4	rs114479786	44130336	0.87	0.194736090082605	0.88	0.230271256315472	0.0208887851356474	0.0580457816552925	0.003	0.0015	0.0208	0.1434	0.0037	0.1709	0.229	0.0103	0.0019	0.0094	0.0035	0.014	0.0038	0.0038	0.0149	0.1373	0.1564	0.0029	0.0017	0.0099	0.0189	0.0099	0.0044	0.0139	0.0039	0.0024
4	rs78966623	44133945	0.87	0.194736090082605	0.89	0.20310604818777	0.0216194525354482	0.058632100491538	0.003	0.0015	0.0207	0.1434	0.0037	0.1709	0.229	0.0103	0.0019	0.0094	0.0035	0.014	0.0038	0.0038	0.0149	0.1373	0.1564	0.0029	0.0017	0.0099	0.0189	0.0099	0.0044	0.0139	0.0039	0.0024
4	rs12512079	44139629	0.86	0.223270892544248	0.89	0.20310604818777	0.0115899737759113	0.0587627352439238	0.0031	0.0015	0.0206	0.1434	0.0038	0.1714	0.2288	0.0106	0.0022	0.0096	0.0033	0.0134	0.0038	0.0042	0.0141	0.1387	0.1561	0.0029	0.0018	0.0098	0.0175	0.0102	0.0043	0.014	0.0041	0.0025
4	rs78332360	44139728	0.86	0.223270892544248	0.89	0.20310604818777	0.0112532777491247	0.0593521258112914	0.0031	0.0015	0.0206	0.1434	0.0038	0.1714	0.2288	0.0106	0.0022	0.0096	0.0033	0.0134	0.0038	0.0042	0.0141	0.1387	0.1561	0.0029	0.0018	0.0098	0.0175	0.0102	0.0043	0.014	0.0041	0.0025
4	rs34273298	44146447	0.83	0.326509998324372	0.89	0.20310604818777	0.0157958106979952	0.0636827564770912	0.003	0.0015	0.0203	0.1434	0.0037	0.1715	0.2279	0.011	0.0024	0.0094	0.0031	0.0131	0.0037	0.0049	0.0124	0.1415	0.1574	0.0027	0.0019	0.0096	0.0157	0.0106	0.0041	0.0139	0.0045	0.0024
4	rs62304791	44152042	0.83	0.326509998324372	0.89	0.20310604818777	0.0149556632591204	0.0638180488440038	0.003	0.0015	0.0203	0.1433	0.0037	0.1715	0.2279	0.0111	0.0025	0.0094	0.0031	0.0131	0.0037	0.0049	0.0123	0.1417	0.1575	0.0027	0.0019	0.0096	0.0156	0.0106	0.0041	0.0139	0.0045	0.0024
4	rs13116771	44152766	0.83	0.326509998324372	0.89	0.20310604818777	0.0151660531542643	0.065041115434425	0.003	0.0015	0.0203	0.1432	0.0037	0.1716	0.2279	0.0111	0.0025	0.0094	0.0031	0.0131	0.0037	0.0049	0.0122	0.1417	0.1575	0.0027	0.0019	0.0096	0.0156	0.0106	0.0041	0.014	0.0045	0.0024
4	rs78840710	44153215	0.83	0.326509998324372	0.89	0.20310604818777	0.0153004259995162	0.0647003949659433	0.003	0.0015	0.0203	0.1432	0.0037	0.1716	0.2279	0.0111	0.0025	0.0094	0.0031	0.013	0.0037	0.0049	0.0122	0.1417	0.1575	0.0027	0.0019	0.0096	0.0155	0.0107	0.0041	0.014	0.0045	0.0024
4	rs75047391	44156938	0.83	0.326509998324372	0.89	0.20310604818777	0.0155789950436072	0.0649729111615026	0.003	0.0016	0.0203	0.1429	0.0037	0.1718	0.2281	0.0112	0.0025	0.0094	0.0031	0.0129	0.0037	0.0049	0.012	0.1417	0.1577	0.0027	0.0019	0.0096	0.0153	0.0108	0.004	0.0142	0.0046	0.0024
4	rs7671696	44173592	0.83	0.326509998324372	0.88	0.230271256315472	0.0160368671911558	0.0671703131928342	0.003	0.0016	0.0203	0.1428	0.0037	0.1718	0.2282	0.0112	0.0025	0.0094	0.0031	0.0128	0.0036	0.0049	0.0119	0.1417	0.1578	0.0027	0.0019	0.0096	0.0152	0.0109	0.004	0.0143	0.0046	0.0024
4	rs4694999	44186433	0.83	0.326509998324372	0.88	0.230271256315472	0.0169515953163632	0.0747373861482215	0.003	0.0016	0.0203	0.1427	0.0037	0.1719	0.2283	0.0112	0.0024	0.0094	0.0031	0.0128	0.0037	0.0049	0.0118	0.1417	0.1578	0.0027	0.0019	0.0096	0.0152	0.011	0.004	0.0144	0.0046	0.0024
4	rs115089799	44189102	0.83	0.326509998324372	0.88	0.230271256315472	0.0204731020795852	0.075026717366591	0.003	0.0015	0.0202	0.1427	0.0037	0.1722	0.2288	0.0112	0.0024	0.0093	0.0031	0.0128	0.0037	0.0049	0.0117	0.1415	0.1576	0.0026	0.0019	0.0096	0.015	0.011	0.004	0.0146	0.0046	0.0024
4	rs80281170	44189884	0.83	0.326509998324372	0.88	0.230271256315472	0.0225749929902423	0.0727249699591535	0.003	0.0015	0.0202	0.1427	0.0037	0.1723	0.2291	0.0112	0.0024	0.0093	0.0031	0.0128	0.0037	0.0049	0.0117	0.1413	0.1575	0.0026	0.0019	0.0096	0.0149	0.0109	0.0039	0.0147	0.0046	0.0024
4	rs12513343	44208742	0.83	0.326509998324372	0.88	0.230271256315472	0.0322403811335476	0.0849046189092807	0.003	0.0015	0.0201	0.1426	0.0037	0.1728	0.23	0.0112	0.0024	0.0092	0.0031	0.0128	0.0037	0.0049	0.0116	0.1409	0.1573	0.0026	0.0018	0.0095	0.0146	0.0109	0.0038	0.015	0.0047	0.0024
4	rs17641529	44212165	0.83	0.326509998324372	0.88	0.230271256315472	0.0339961328231229	0.0914732154460973	0.003	0.0015	0.02	0.1426	0.0037	0.1729	0.2301	0.0112	0.0024	0.0092	0.0031	0.0128	0.0037	0.0049	0.0116	0.1409	0.1572	0.0025	0.0018	0.0095	0.0146	0.0109	0.0038	0.0151	0.0047	0.0024
4	rs116472924	44221870	0.82	0.36720095628419	0.88	0.230271256315472	0.0361581830674801	0.0924162006216931	0.003	0.0015	0.02	0.1426	0.0037	0.173	0.2303	0.0112	0.0024	0.0092	0.003	0.0128	0.0037	0.0049	0.0115	0.141	0.1572	0.0025	0.0018	0.0095	0.0145	0.0109	0.0038	0.0151	0.0047	0.0024
4	rs2347926	44224500	0.82	0.36720095628419	0.88	0.230271256315472	0.0370197101339946	0.0941549343395938	0.003	0.0015	0.02	0.1426	0.0037	0.1731	0.2303	0.0112	0.0024	0.0092	0.003	0.0128	0.0037	0.0049	0.0115	0.141	0.1572	0.0025	0.0018	0.0095	0.0145	0.0109	0.0037	0.0151	0.0047	0.0024
4	rs2130643	44240624	0.82	0.36720095628419	0.88	0.230271256315472	0.0400409468912333	0.0961462615445758	0.003	0.0015	0.0197	0.1426	0.0037	0.1729	0.2302	0.0113	0.0024	0.0092	0.003	0.013	0.0037	0.0049	0.0116	0.141	0.1572	0.0025	0.0018	0.0094	0.0144	0.0109	0.0037	0.0153	0.0047	0.0024
4	rs13125463	44244147	0.82	0.36720095628419	0.88	0.230271256315472	0.0269579404252395	0.101399902916346	0.003	0.0015	0.0195	0.1454	0.0037	0.1725	0.2294	0.0112	0.0025	0.0092	0.003	0.013	0.0037	0.0049	0.0114	0.1401	0.1569	0.0026	0.0019	0.0094	0.0143	0.0107	0.0039	0.0152	0.0048	0.0025
4	rs66461448	44258348	0.82	0.36720095628419	0.88	0.230271256315472	0.0239613277344806	0.109861296652405	0.0031	0.0016	0.0196	0.1457	0.0037	0.173	0.2279	0.0112	0.0026	0.0093	0.003	0.0129	0.0038	0.0049	0.0114	0.1405	0.1568	0.0027	0.0019	0.0095	0.0141	0.0107	0.0039	0.0152	0.0048	0.0026
4	rs73245591	44261451	0.82	0.36720095628419	0.88	0.230271256315472	0.0234441731297089	0.108852299542982	0.0031	0.0016	0.0195	0.1456	0.0037	0.1734	0.2276	0.0112	0.0026	0.0093	0.0031	0.0129	0.0038	0.0049	0.0113	0.1406	0.157	0.0027	0.0019	0.0094	0.014	0.0106	0.0039	0.0151	0.0048	0.0026
4	rs17538730	44264963	0.82	0.36720095628419	0.88	0.230271256315472	0.0235023131513493	0.107846881974332	0.0031	0.0016	0.0195	0.1456	0.0037	0.1734	0.2276	0.0112	0.0026	0.0093	0.0031	0.0129	0.0038	0.0049	0.0113	0.1406	0.157	0.0027	0.0019	0.0094	0.014	0.0106	0.0039	0.0151	0.0048	0.0026
4	rs77217464	44280953	0.82	0.36720095628419	0.88	0.230271256315472	0.0248581599451027	0.13960318846122	0.0031	0.0017	0.0194	0.1451	0.0037	0.1742	0.2269	0.0112	0.0026	0.0093	0.0035	0.0129	0.0039	0.0049	0.0112	0.141	0.1574	0.0027	0.002	0.0094	0.0138	0.0103	0.0039	0.0149	0.0049	0.0026
4	rs78137636	44282704	0.82	0.36720095628419	0.88	0.230271256315472	0.0250505153574705	0.139971900793282	0.0031	0.0017	0.0194	0.1451	0.0037	0.1742	0.2268	0.0112	0.0026	0.0093	0.0035	0.0129	0.0039	0.0049	0.0112	0.141	0.1574	0.0027	0.002	0.0094	0.0138	0.0103	0.0039	0.0149	0.0049	0.0026
4	rs7664170	44282876	0.82	0.36720095628419	0.88	0.230271256315472	0.0250911463116695	0.140248667790305	0.0031	0.0017	0.0194	0.1451	0.0037	0.1742	0.2268	0.0112	0.0026	0.0093	0.0035	0.0129	0.0039	0.0049	0.0112	0.141	0.1574	0.0027	0.002	0.0094	0.0138	0.0103	0.0039	0.0149	0.0049	0.0026
4	rs116549987	44283216	0.82	0.36720095628419	0.88	0.230271256315472	0.0251521809598896	0.140525634072531	0.0031	0.0017	0.0194	0.1451	0.0037	0.1742	0.2268	0.0112	0.0026	0.0093	0.0035	0.0129	0.0039	0.0049	0.0112	0.141	0.1574	0.0027	0.002	0.0094	0.0138	0.0103	0.0039	0.0149	0.0049	0.0026
4	rs62304831	44289729	0.82	0.36720095628419	0.88	0.230271256315472	0.0254486768807577	0.142562791242442	0.0031	0.0017	0.0193	0.1451	0.0037	0.1742	0.2268	0.0112	0.0026	0.0093	0.0035	0.0129	0.0039	0.0049	0.0112	0.141	0.1574	0.0027	0.002	0.0094	0.0138	0.0103	0.0039	0.0149	0.0049	0.0026
4	rs75610028	44290591	0.82	0.36720095628419	0.88	0.230271256315472	0.0254794905393536	0.141820772762153	0.0031	0.0017	0.0193	0.1451	0.0037	0.1742	0.2268	0.0112	0.0026	0.0093	0.0035	0.0129	0.0039	0.0049	0.0112	0.141	0.1574	0.0027	0.002	0.0094	0.0138	0.0103	0.0039	0.0149	0.0049	0.0026
4	rs115584837	44293646	0.82	0.36720095628419	0.87	0.259919603286658	0.0252541408439717	0.140156389972366	0.0031	0.0017	0.0193	0.1451	0.0037	0.1742	0.2268	0.0112	0.0026	0.0093	0.0035	0.0129	0.0039	0.0049	0.0112	0.141	0.1574	0.0027	0.002	0.0094	0.0138	0.0103	0.0039	0.0149	0.0049	0.0026
4	rs7682929	44297909	0.82	0.36720095628419	0.87	0.259919603286658	0.0274423486201265	0.129694001351637	0.0031	0.0017	0.0193	0.1452	0.0037	0.1744	0.2266	0.0112	0.0026	0.0093	0.0035	0.0129	0.0039	0.0049	0.011	0.141	0.1575	0.0028	0.002	0.0094	0.0137	0.0103	0.0038	0.015	0.0048	0.0026
4	rs55728583	44312247	0.82	0.36720095628419	0.87	0.259919603286658	0.0295786318667623	0.141172662653769	0.0031	0.0018	0.0191	0.1453	0.0037	0.1748	0.2261	0.0111	0.0025	0.0093	0.0035	0.0129	0.004	0.005	0.0111	0.1412	0.1575	0.0028	0.0019	0.0094	0.0136	0.0102	0.0038	0.0151	0.0048	0.0026
4	rs7689563	44344941	0.82	0.36720095628419	0.87	0.259919603286658	0.0386611400522279	0.142655642474505	0.0031	0.0018	0.019	0.1455	0.0037	0.1752	0.2257	0.0111	0.0025	0.0093	0.0035	0.0129	0.0041	0.0051	0.0109	0.1412	0.1576	0.0028	0.0018	0.0094	0.0135	0.0101	0.0038	0.0152	0.0049	0.0026
4	rs11732997	44351013	0.81	0.411214762386647	0.87	0.259919603286658	0.112307761729348	0.172364936005545	0.0031	0.002	0.0189	0.1453	0.0039	0.1767	0.2265	0.0108	0.0025	0.0093	0.0036	0.0127	0.0046	0.0048	0.01	0.1406	0.1579	0.0029	0.0018	0.0093	0.0131	0.0099	0.0036	0.0152	0.0048	0.0027
4	rs34189411	44351229	0.81	0.411214762386647	0.88	0.230271256315472	0.119618799069619	0.174455164014898	0.0031	0.002	0.0188	0.1453	0.0039	0.1768	0.2266	0.0108	0.0025	0.0094	0.0036	0.0126	0.0047	0.0048	0.0099	0.1406	0.1577	0.0029	0.0018	0.0092	0.013	0.01	0.0036	0.0152	0.0048	0.0027
4	rs7657621	44354906	0.81	0.411214762386647	0.88	0.230271256315472	0.203046629270683	0.228860641011915	0.003	0.0021	0.0184	0.1456	0.0038	0.1782	0.2265	0.0108	0.0024	0.0099	0.0037	0.0122	0.0048	0.0051	0.0093	0.14	0.1578	0.003	0.0018	0.0092	0.0126	0.0098	0.0034	0.0156	0.0048	0.0026
4	rs6447330	44358412	0.81	0.411214762386647	0.88	0.230271256315472	0.207913840398472	0.236439561525388	0.003	0.0021	0.0184	0.1457	0.0038	0.1783	0.2268	0.0108	0.0024	0.0099	0.0037	0.0121	0.0047	0.0051	0.0093	0.1399	0.1578	0.0029	0.0018	0.0092	0.0126	0.0098	0.0034	0.0156	0.0048	0.0026
4	rs78006154	44367358	0.8	0.458652199356866	0.88	0.230271256315472	0.20763509483828	0.224612420923596	0.003	0.0021	0.0184	0.1458	0.0038	0.1783	0.2266	0.0108	0.0025	0.0099	0.0037	0.0121	0.0048	0.0051	0.0092	0.1398	0.158	0.003	0.0018	0.0091	0.0125	0.0099	0.0034	0.0156	0.0047	0.0026
4	rs73812261	44379852	0.8	0.458652199356866	0.88	0.230271256315472	0.241505070507579	0.243428411070079	0.0029	0.0022	0.0183	0.1462	0.0038	0.1783	0.226	0.0107	0.0025	0.0099	0.0038	0.012	0.0048	0.0051	0.0091	0.1397	0.1588	0.003	0.0017	0.0089	0.0124	0.01	0.0033	0.0158	0.0046	0.0027
4	rs4552511	44384123	0.8	0.458652199356866	0.88	0.230271256315472	0.240683016055812	0.26592313197006	0.0029	0.0022	0.0183	0.1468	0.0037	0.1778	0.2261	0.01	0.0025	0.0097	0.004	0.012	0.0049	0.005	0.0089	0.1399	0.1599	0.0031	0.0018	0.0085	0.012	0.0102	0.0032	0.0159	0.0043	0.0028
4	rs10938337	44397375	0.8	0.458652199356866	0.88	0.230271256315472	0.21960624207251	0.297173804336051	0.0028	0.0021	0.0183	0.1466	0.0037	0.1782	0.2255	0.0099	0.0024	0.0097	0.0041	0.0119	0.0048	0.0049	0.0089	0.1402	0.1607	0.0031	0.0018	0.0084	0.0119	0.0104	0.0031	0.0158	0.0043	0.0028
4	rs17461100	44398736	0.8	0.458652199356866	0.88	0.230271256315472	0.210913648015099	0.290909901413091	0.0028	0.0021	0.0183	0.1466	0.0037	0.1782	0.2254	0.0099	0.0024	0.0097	0.0041	0.0119	0.0048	0.0049	0.0089	0.1403	0.1607	0.0031	0.0018	0.0084	0.0119	0.0104	0.0031	0.0158	0.0043	0.0028
4	rs17539194	44400190	0.8	0.458652199356866	0.88	0.230271256315472	0.205056827402732	0.304671654085224	0.0028	0.0021	0.0183	0.1466	0.0037	0.1782	0.2253	0.0099	0.0024	0.0097	0.0041	0.0119	0.0048	0.0049	0.0089	0.1404	0.1608	0.0032	0.0018	0.0084	0.0118	0.0104	0.0031	0.0158	0.0043	0.0028
4	rs73247537	44401580	0.8	0.458652199356866	0.89	0.20310604818777	0.199682284089926	0.299191496639808	0.0028	0.0021	0.0183	0.1466	0.0037	0.1783	0.2252	0.0099	0.0024	0.0097	0.0041	0.0119	0.0048	0.0048	0.0089	0.1405	0.1608	0.0032	0.0018	0.0084	0.0118	0.0104	0.0031	0.0158	0.0043	0.0028
4	rs11722801	44401741	0.8	0.458652199356866	0.89	0.20310604818777	0.200227794664097	0.298953907724961	0.0028	0.0021	0.0183	0.1466	0.0037	0.1783	0.2252	0.0099	0.0024	0.0097	0.0041	0.0119	0.0048	0.0048	0.0089	0.1405	0.1608	0.0032	0.0018	0.0084	0.0118	0.0104	0.0031	0.0158	0.0043	0.0028
4	rs75234586	44419747	0.8	0.458652199356866	0.89	0.20310604818777	0.191183037477945	0.337670290038241	0.0028	0.0021	0.0172	0.147	0.0039	0.1791	0.2232	0.0099	0.0026	0.0097	0.004	0.0117	0.0046	0.0049	0.0087	0.1414	0.1617	0.0033	0.0018	0.0085	0.0116	0.0104	0.0033	0.016	0.0042	0.003
4	rs7664085	44423265	0.8	0.458652199356866	0.89	0.20310604818777	0.1961570732829	0.358412827821463	0.0028	0.0021	0.0171	0.1471	0.0039	0.1788	0.2232	0.0099	0.0026	0.0097	0.0039	0.0117	0.0046	0.0049	0.0087	0.1415	0.162	0.0034	0.0018	0.0085	0.0116	0.0103	0.0033	0.016	0.0041	0.003
4	rs73247556	44423722	0.8	0.458652199356866	0.89	0.20310604818777	0.191449012365252	0.34644548006764	0.0028	0.0021	0.0171	0.1471	0.0039	0.1788	0.2231	0.0099	0.0026	0.0097	0.0039	0.0116	0.0046	0.0049	0.0087	0.1416	0.162	0.0034	0.0018	0.0085	0.0116	0.0103	0.0033	0.016	0.0041	0.003
4	rs17461169	44426527	0.8	0.458652199356866	0.89	0.20310604818777	0.176553441803443	0.361799479870693	0.0028	0.0021	0.0171	0.1472	0.0039	0.1787	0.2231	0.0099	0.0026	0.0097	0.0039	0.0115	0.0046	0.0049	0.0087	0.1417	0.162	0.0033	0.0018	0.0085	0.0116	0.0103	0.0033	0.0159	0.0041	0.003
4	rs4282224	44433492	0.8	0.458652199356866	0.89	0.20310604818777	0.164397828633502	0.353661846823201	0.0028	0.0021	0.0173	0.1472	0.0039	0.1788	0.2227	0.0101	0.0027	0.0098	0.0039	0.0112	0.0047	0.0047	0.0088	0.1423	0.1622	0.0032	0.0018	0.0082	0.0116	0.0103	0.0034	0.0157	0.0041	0.0031
4	rs10938344	44447362	0.8	0.458652199356866	0.89	0.20310604818777	0.104482780888598	0.405198647529321	0.0028	0.0023	0.0173	0.1461	0.004	0.1793	0.2209	0.0101	0.0027	0.0099	0.004	0.0108	0.0044	0.0049	0.009	0.1423	0.164	0.003	0.0021	0.0082	0.0113	0.0106	0.0035	0.0158	0.0041	0.0034
4	rs10012414	44451546	0.81	0.411214762386647	0.89	0.20310604818777	0.112335445998431	0.401961407193244	0.0027	0.0021	0.0175	0.146	0.0039	0.1797	0.2195	0.0099	0.0026	0.0101	0.0039	0.0107	0.0045	0.005	0.0088	0.1437	0.1648	0.0029	0.0026	0.0082	0.0109	0.0103	0.0038	0.0152	0.004	0.0036
4	rs61083162	44454734	0.81	0.411214762386647	0.89	0.20310604818777	0.127034512366602	0.419395388203675	0.0025	0.002	0.0175	0.1463	0.0039	0.1799	0.2186	0.01	0.0025	0.0103	0.0038	0.0109	0.0043	0.005	0.0088	0.1438	0.1655	0.0029	0.0028	0.0084	0.0108	0.0102	0.0039	0.0148	0.0038	0.0036
4	rs35917169	44454971	0.81	0.411214762386647	0.89	0.20310604818777	0.125251267250311	0.412345501795286	0.0025	0.002	0.0175	0.1463	0.0039	0.18	0.2184	0.01	0.0024	0.0103	0.0038	0.0109	0.0043	0.005	0.0089	0.1438	0.1655	0.0029	0.0028	0.0084	0.0108	0.0102	0.0039	0.0148	0.0038	0.0036
4	rs75081982	44457045	0.81	0.411214762386647	0.9	0.178319663885856	0.138087503987144	0.39512213763821	0.0024	0.002	0.0174	0.1465	0.0039	0.1804	0.2179	0.01	0.0024	0.0103	0.0038	0.0109	0.0043	0.005	0.0088	0.1438	0.1657	0.0029	0.0028	0.0084	0.0107	0.0101	0.0039	0.0149	0.0038	0.0036
4	rs10938345	44463404	0.81	0.411214762386647	0.9	0.178319663885856	0.143132419461858	0.397054497702307	0.0024	0.002	0.0174	0.1464	0.0039	0.1804	0.2178	0.01	0.0024	0.0103	0.0038	0.0109	0.0043	0.005	0.0089	0.1439	0.1658	0.0028	0.0028	0.0085	0.0107	0.0101	0.0039	0.0149	0.0038	0.0036
4	rs111630550	44484047	0.81	0.411214762386647	0.9	0.178319663885856	0.169702569035156	0.376451481525847	0.0023	0.002	0.0174	0.1461	0.0039	0.1803	0.2176	0.0101	0.0023	0.0103	0.0038	0.0109	0.0042	0.005	0.0089	0.1441	0.1662	0.0027	0.0028	0.0087	0.0108	0.0101	0.004	0.0147	0.0037	0.0036
4	rs116475904	44486112	0.81	0.411214762386647	0.89	0.20310604818777	0.170092850154068	0.375308838075504	0.0023	0.002	0.0174	0.1461	0.0039	0.1803	0.2176	0.0101	0.0023	0.0103	0.0038	0.0109	0.0042	0.005	0.0089	0.1441	0.1662	0.0027	0.0028	0.0087	0.0108	0.0101	0.004	0.0147	0.0037	0.0036
4	rs71611904	44489313	0.81	0.411214762386647	0.89	0.20310604818777	0.172731946709951	0.377849367753773	0.0023	0.002	0.0174	0.146	0.0039	0.1803	0.2176	0.0101	0.0023	0.0103	0.0038	0.0109	0.0042	0.005	0.0089	0.1441	0.1662	0.0027	0.0028	0.0087	0.0108	0.0101	0.004	0.0147	0.0037	0.0036
4	rs17461459	44492235	0.81	0.411214762386647	0.89	0.20310604818777	0.180754251014494	0.407533858690854	0.0023	0.002	0.0175	0.146	0.0039	0.1803	0.2176	0.0101	0.0023	0.0103	0.0038	0.0109	0.0042	0.005	0.0089	0.1441	0.1662	0.0027	0.0028	0.0087	0.0108	0.0101	0.004	0.0147	0.0037	0.0037
4	rs10938346	44492585	0.81	0.411214762386647	0.89	0.20310604818777	0.180827813608436	0.407793553039966	0.0023	0.002	0.0175	0.146	0.0039	0.1803	0.2176	0.0101	0.0023	0.0103	0.0038	0.0109	0.0042	0.005	0.0089	0.1441	0.1662	0.0027	0.0028	0.0087	0.0108	0.0101	0.004	0.0147	0.0037	0.0037
4	rs73247586	44497120	0.81	0.411214762386647	0.89	0.20310604818777	0.175539277417442	0.394864686318367	0.0023	0.0019	0.0174	0.1461	0.0039	0.1804	0.2176	0.0102	0.0023	0.0103	0.0038	0.0109	0.0042	0.005	0.0089	0.1441	0.1663	0.0026	0.0028	0.0087	0.0108	0.0101	0.0041	0.0147	0.0037	0.0037
4	rs1866510	44514468	0.81	0.411214762386647	0.89	0.20310604818777	0.192438770565446	0.424113247561946	0.0023	0.0018	0.0174	0.1465	0.0039	0.1807	0.2175	0.0102	0.0022	0.0102	0.0038	0.0109	0.0041	0.0051	0.0089	0.1441	0.1663	0.0025	0.0028	0.0088	0.0107	0.0101	0.0041	0.0145	0.0037	0.0037
4	rs62304901	44521993	0.81	0.411214762386647	0.89	0.20310604818777	0.190917274070287	0.394221260866929	0.0024	0.0018	0.0176	0.1471	0.004	0.1814	0.2165	0.0103	0.0022	0.0102	0.0038	0.0108	0.004	0.0051	0.0088	0.1439	0.1668	0.0023	0.0027	0.0089	0.0106	0.01	0.0041	0.0143	0.0037	0.0036
4	rs66487928	44524335	0.81	0.411214762386647	0.89	0.20310604818777	0.189327134849722	0.392292726431946	0.0024	0.0018	0.0176	0.1471	0.004	0.1814	0.2165	0.0103	0.0022	0.0102	0.0038	0.0108	0.004	0.0051	0.0088	0.1439	0.1667	0.0023	0.0027	0.0089	0.0106	0.01	0.0041	0.0143	0.0037	0.0036
4	rs116273639	44524733	0.81	0.411214762386647	0.89	0.20310604818777	0.188459570707857	0.388443529293688	0.0024	0.0018	0.0176	0.1472	0.004	0.1814	0.2165	0.0103	0.0022	0.0102	0.0038	0.0108	0.004	0.0051	0.0088	0.1439	0.1667	0.0023	0.0027	0.0089	0.0106	0.01	0.0041	0.0143	0.0037	0.0036
4	rs1439382	44536354	0.81	0.411214762386647	0.89	0.20310604818777	0.171909156363005	0.428055649671437	0.0026	0.0019	0.0176	0.1476	0.004	0.1823	0.2166	0.0102	0.0023	0.0102	0.0038	0.0109	0.0041	0.0051	0.0091	0.1436	0.1657	0.0023	0.0028	0.0085	0.0098	0.0102	0.0042	0.0144	0.0036	0.0036
4	rs1439389	44542952	0.81	0.411214762386647	0.89	0.20310604818777	0.160595338665423	0.422670167038605	0.0027	0.0019	0.0177	0.1475	0.004	0.1822	0.2166	0.0102	0.0023	0.0102	0.0038	0.0109	0.0041	0.0051	0.0091	0.1436	0.1659	0.0023	0.0028	0.0085	0.0097	0.0102	0.0042	0.0144	0.0035	0.0036
4	rs113842659	44546645	0.81	0.411214762386647	0.9	0.178319663885856	0.158406972657371	0.419264540475035	0.0026	0.0019	0.0176	0.1475	0.0039	0.1822	0.2168	0.0102	0.0023	0.0101	0.0038	0.0109	0.0041	0.0051	0.0091	0.1435	0.1659	0.0023	0.0028	0.0085	0.0097	0.0102	0.0042	0.0144	0.0035	0.0036
4	rs28671563	44547601	0.81	0.411214762386647	0.9	0.178319663885856	0.156033645250544	0.421490453415777	0.0026	0.0019	0.0176	0.148	0.0039	0.1822	0.2169	0.0101	0.0023	0.0101	0.0037	0.0109	0.0041	0.005	0.0091	0.1436	0.1659	0.0023	0.0027	0.0085	0.0097	0.0101	0.004	0.0144	0.0035	0.0036
4	rs17461940	44574910	0.8	0.458652199356866	0.89	0.20310604818777	0.140898044088533	0.393063826291004	0.0026	0.0019	0.0174	0.1474	0.0039	0.1827	0.2167	0.01	0.0023	0.0101	0.0037	0.0109	0.0041	0.005	0.0092	0.1438	0.1658	0.0024	0.0027	0.0088	0.0094	0.0102	0.004	0.0145	0.0036	0.0035
4	rs62304948	44575509	0.8	0.458652199356866	0.89	0.20310604818777	0.138999573364863	0.384604894468253	0.0026	0.0019	0.0174	0.1474	0.0039	0.1827	0.2167	0.01	0.0023	0.0101	0.0037	0.0109	0.0041	0.005	0.0092	0.1439	0.1658	0.0024	0.0027	0.0088	0.0094	0.0102	0.004	0.0145	0.0036	0.0035
4	rs13140831	44580804	0.8	0.458652199356866	0.88	0.230271256315472	0.0743484133001554	0.350421645068265	0.0024	0.002	0.0178	0.1469	0.0039	0.1841	0.2156	0.0095	0.0022	0.0097	0.0038	0.0111	0.004	0.0051	0.0095	0.1445	0.1658	0.0023	0.0027	0.0088	0.0091	0.0104	0.0043	0.0139	0.0044	0.0031
4	rs73249418	44585582	0.8	0.458652199356866	0.88	0.230271256315472	0.0520087625573825	0.397828169227205	0.0023	0.002	0.0175	0.1466	0.0038	0.184	0.2169	0.0089	0.002	0.0094	0.0039	0.0105	0.004	0.0054	0.0099	0.1456	0.1664	0.0021	0.0026	0.0085	0.0088	0.0099	0.0044	0.0142	0.0046	0.0027
4	rs1439354	44601764	0.8	0.458652199356866	0.88	0.230271256315472	0.0618767162043558	0.418610467744547	0.0022	0.0021	0.0175	0.1466	0.0038	0.184	0.2169	0.0088	0.002	0.0094	0.0039	0.0105	0.004	0.0054	0.0099	0.1457	0.1664	0.0021	0.0026	0.0085	0.0087	0.0098	0.0044	0.0143	0.0046	0.0026
4	rs6447362	44601897	0.8	0.458652199356866	0.88	0.230271256315472	0.0617066191731887	0.41651929660244	0.0022	0.002	0.0175	0.1466	0.0038	0.184	0.2167	0.0088	0.002	0.0094	0.0039	0.0105	0.004	0.0054	0.0099	0.1457	0.1668	0.0021	0.0026	0.0085	0.0087	0.0098	0.0044	0.0143	0.0046	0.0026
4	rs10805129	44603068	0.8	0.458652199356866	0.88	0.230271256315472	0.0578069250135162	0.399764161304898	0.0023	0.0021	0.0175	0.1466	0.0038	0.1839	0.2165	0.0088	0.002	0.0094	0.0039	0.0105	0.004	0.0054	0.0099	0.1457	0.1668	0.0021	0.0026	0.0085	0.0087	0.0098	0.0044	0.0143	0.0046	0.0026
4	rs79490245	44637336	0.79	0.509607847349147	0.88	0.230271256315472	0.0424592796987117	0.373660076557514	0.002	0.0019	0.0176	0.147	0.0039	0.1836	0.2164	0.0087	0.0017	0.0088	0.0039	0.0101	0.0035	0.0058	0.0099	0.1451	0.1705	0.0015	0.0024	0.0085	0.0089	0.0097	0.0047	0.0139	0.0046	0.0022
4	rs1602477	44646143	0.79	0.509607847349147	0.88	0.230271256315472	0.0487922546129063	0.403514393819479	0.002	0.0019	0.0176	0.147	0.0039	0.1836	0.2165	0.0087	0.0017	0.0088	0.0039	0.0101	0.0035	0.0058	0.0099	0.1451	0.1706	0.0015	0.0024	0.0085	0.0089	0.0097	0.0047	0.0139	0.0046	0.0022
4	rs2348353	44652030	0.79	0.509607847349147	0.88	0.230271256315472	0.0488406945662967	0.405717265901438	0.002	0.0019	0.0176	0.147	0.0039	0.1836	0.2165	0.0087	0.0017	0.0088	0.0039	0.0101	0.0035	0.0058	0.0099	0.1451	0.1706	0.0015	0.0024	0.0085	0.0089	0.0097	0.0047	0.0139	0.0046	0.0022
4	rs1388311	44654002	0.79	0.509607847349147	0.88	0.230271256315472	0.0488245443069531	0.403255448632083	0.002	0.0019	0.0176	0.147	0.0039	0.1836	0.2165	0.0087	0.0017	0.0088	0.0039	0.0101	0.0035	0.0058	0.0099	0.1451	0.1706	0.0015	0.0024	0.0085	0.0089	0.0097	0.0047	0.0139	0.0046	0.0022
4	rs115964752	44667673	0.79	0.509607847349147	0.88	0.230271256315472	0.0434808507615707	0.393320952643982	0.002	0.0019	0.0176	0.1471	0.0039	0.1837	0.216	0.0087	0.0018	0.0087	0.0039	0.0097	0.0035	0.0059	0.01	0.1454	0.1707	0.0016	0.0024	0.0085	0.0089	0.0096	0.0048	0.0139	0.0046	0.0022
4	rs4460038	44678843	0.79	0.509607847349147	0.88	0.230271256315472	0.043495778328867	0.391008492078606	0.002	0.0019	0.0176	0.1471	0.0039	0.1837	0.216	0.0087	0.0018	0.0087	0.0039	0.0097	0.0035	0.0059	0.01	0.1454	0.1707	0.0016	0.0024	0.0085	0.0089	0.0096	0.0048	0.0139	0.0046	0.0022
4	rs62305374	44686620	0.79	0.509607847349147	0.88	0.230271256315472	0.0435107093951497	0.391008492078606	0.002	0.0019	0.0176	0.1471	0.0039	0.1837	0.216	0.0087	0.0018	0.0087	0.0039	0.0097	0.0035	0.0059	0.01	0.1454	0.1707	0.0016	0.0024	0.0085	0.0089	0.0096	0.0048	0.0139	0.0046	0.0022
4	rs12499960	44687401	0.79	0.509607847349147	0.88	0.230271256315472	0.0435107093951497	0.390880132815514	0.002	0.0019	0.0176	0.1471	0.0039	0.1837	0.216	0.0087	0.0018	0.0087	0.0039	0.0097	0.0035	0.0059	0.01	0.1454	0.1707	0.0016	0.0024	0.0085	0.0089	0.0096	0.0048	0.0139	0.0046	0.0022
4	rs77375257	44700454	0.79	0.509607847349147	0.87	0.259919603286658	0.0288427111226276	0.389468952418388	0.002	0.0019	0.0176	0.1469	0.0039	0.1836	0.2158	0.0087	0.0018	0.0087	0.0039	0.0097	0.0035	0.0058	0.01	0.1455	0.1706	0.0019	0.0024	0.0085	0.0089	0.0097	0.0048	0.0139	0.0046	0.0022
4	rs1565532	44702720	0.79	0.509607847349147	0.87	0.259919603286658	0.0288763889163534	0.39036681258758	0.002	0.0019	0.0176	0.1469	0.0039	0.1836	0.2158	0.0087	0.0018	0.0087	0.0039	0.0097	0.0035	0.0058	0.01	0.1455	0.1706	0.0019	0.0024	0.0085	0.0089	0.0097	0.0048	0.0139	0.0046	0.0022
4	rs1133648	44705595	0.79	0.509607847349147	0.87	0.259919603286658	0.0286412270967895	0.388956147064586	0.002	0.0019	0.0176	0.1469	0.0039	0.1836	0.2159	0.0087	0.0018	0.0087	0.0039	0.0098	0.0035	0.0058	0.0101	0.1454	0.1706	0.0019	0.0024	0.0085	0.0089	0.0097	0.0048	0.0139	0.0046	0.0022
4	rs61741743	44728530	0.79	0.509607847349147	0.87	0.259919603286658	0.0255720912009296	0.367590092303034	0.002	0.0019	0.0175	0.1469	0.004	0.1836	0.2156	0.0087	0.0018	0.0087	0.0039	0.0098	0.0034	0.0059	0.0101	0.1455	0.1707	0.0019	0.0024	0.0085	0.009	0.0096	0.0049	0.0139	0.0047	0.0022
4	rs10025589	44756984	0.79	0.509607847349147	0.87	0.259919603286658	0.0229827639050571	0.363559080227462	0.002	0.0018	0.0172	0.1469	0.0041	0.1838	0.2147	0.0088	0.0017	0.0086	0.004	0.0097	0.0034	0.006	0.0101	0.1457	0.171	0.0018	0.0023	0.0084	0.0094	0.0096	0.005	0.0138	0.0048	0.0021
4	rs77753028	44763021	0.79	0.509607847349147	0.87	0.259919603286658	0.0219962468942764	0.368347305400649	0.002	0.0018	0.0172	0.147	0.0041	0.1837	0.2146	0.0088	0.0017	0.0086	0.0041	0.0097	0.0034	0.006	0.01	0.1457	0.1711	0.0018	0.0023	0.0084	0.0095	0.0096	0.005	0.0138	0.0048	0.0021
4	rs76000301	44766959	0.79	0.509607847349147	0.87	0.259919603286658	0.0219592795393869	0.366833319795949	0.002	0.0018	0.0172	0.147	0.0041	0.1837	0.2146	0.0088	0.0017	0.0086	0.0041	0.0097	0.0034	0.006	0.01	0.1457	0.1711	0.0018	0.0023	0.0084	0.0095	0.0096	0.005	0.0138	0.0048	0.0021
4	rs116617775	44772898	0.79	0.509607847349147	0.88	0.230271256315472	0.0219408126707378	0.364188095546799	0.002	0.0018	0.0172	0.147	0.0041	0.1837	0.2146	0.0088	0.0017	0.0086	0.0041	0.0097	0.0034	0.006	0.01	0.1457	0.1711	0.0018	0.0023	0.0084	0.0095	0.0096	0.005	0.0138	0.0048	0.0021
4	rs114114878	44773255	0.79	0.509607847349147	0.87	0.259919603286658	0.0220147473875301	0.366707233927898	0.002	0.0018	0.0172	0.147	0.0041	0.1837	0.2146	0.0088	0.0017	0.0086	0.0041	0.0097	0.0034	0.006	0.01	0.1457	0.1711	0.0018	0.0023	0.0084	0.0095	0.0096	0.005	0.0138	0.0048	0.0021
4	rs78553883	44780461	0.79	0.509607847349147	0.88	0.230271256315472	0.0231358353535381	0.364188095546799	0.002	0.0018	0.0171	0.1471	0.0041	0.1837	0.2144	0.0088	0.0017	0.0086	0.0041	0.0097	0.0034	0.0061	0.01	0.1454	0.1714	0.0018	0.0023	0.0084	0.0094	0.0095	0.005	0.0139	0.0049	0.0021
4	rs115311841	44781164	0.79	0.509607847349147	0.87	0.259919603286658	0.0230305203104956	0.363810649356654	0.002	0.0018	0.0171	0.1471	0.0041	0.1837	0.2144	0.0088	0.0017	0.0086	0.0041	0.0097	0.0034	0.0061	0.01	0.1454	0.1714	0.0018	0.0023	0.0084	0.0094	0.0095	0.005	0.0139	0.0049	0.0021
4	rs1873526	44781238	0.79	0.509607847349147	0.88	0.230271256315472	0.0230879220798654	0.363559080227462	0.002	0.0018	0.0171	0.1471	0.0041	0.1837	0.2144	0.0088	0.0017	0.0086	0.0041	0.0097	0.0034	0.0061	0.01	0.1454	0.1714	0.0018	0.0023	0.0084	0.0094	0.0095	0.005	0.0139	0.0049	0.0021
4	rs111519277	44794074	0.79	0.509607847349147	0.9	0.178319663885856	0.0209601432361425	0.34483389775437	0.002	0.0018	0.017	0.1474	0.0041	0.184	0.2143	0.0089	0.0017	0.0086	0.0041	0.0097	0.0034	0.0061	0.01	0.1452	0.1711	0.0018	0.0023	0.0084	0.0093	0.0095	0.0051	0.0138	0.0049	0.0021
4	rs114388991	44803690	0.79	0.509607847349147	0.9	0.178319663885856	0.021784296180905	0.350421645068265	0.002	0.0018	0.017	0.1475	0.0041	0.1841	0.2142	0.009	0.0017	0.0087	0.0041	0.0097	0.0034	0.0061	0.01	0.1451	0.171	0.0018	0.0023	0.0084	0.0093	0.0096	0.0051	0.0138	0.0049	0.0021
4	rs113277648	44804651	0.79	0.509607847349147	0.9	0.178319663885856	0.0215464784772966	0.349923911982725	0.002	0.0018	0.0169	0.1475	0.0042	0.1841	0.2142	0.009	0.0017	0.0087	0.0041	0.0097	0.0034	0.0061	0.01	0.1451	0.1709	0.0018	0.0023	0.0084	0.0093	0.0096	0.0051	0.0138	0.0049	0.0021
4	rs111501773	44818200	0.79	0.509607847349147	0.9	0.178319663885856	0.0222096803549912	0.350919581074007	0.002	0.0018	0.0169	0.1476	0.0042	0.1843	0.2142	0.0091	0.0017	0.0087	0.0042	0.0097	0.0034	0.0062	0.01	0.1449	0.1707	0.0018	0.0023	0.0085	0.0092	0.0096	0.0052	0.0138	0.0049	0.0021
4	rs73232203	44824962	0.79	0.509607847349147	0.89	0.20310604818777	0.0223403245999899	0.350297192764803	0.002	0.0018	0.0169	0.1477	0.0042	0.1845	0.2143	0.0091	0.0017	0.0086	0.0042	0.0097	0.0033	0.0062	0.0099	0.1447	0.1707	0.0018	0.0023	0.0085	0.0092	0.0095	0.0052	0.0138	0.0049	0.0021
4	rs75939515	44829732	0.79	0.509607847349147	0.89	0.20310604818777	0.0226315763381021	0.354161096644246	0.002	0.0018	0.0169	0.1478	0.0042	0.1846	0.2143	0.0091	0.0017	0.0086	0.0042	0.0097	0.0033	0.0062	0.0099	0.1447	0.1706	0.0018	0.0023	0.0085	0.0092	0.0095	0.0052	0.0138	0.0049	0.0021
4	rs114008950	44833934	0.79	0.509607847349147	0.89	0.20310604818777	0.0219962468942764	0.349799510442555	0.002	0.0018	0.0169	0.1478	0.0042	0.1846	0.2143	0.0091	0.0017	0.0086	0.0042	0.0096	0.0033	0.0062	0.0099	0.1446	0.1707	0.0018	0.0023	0.0085	0.0092	0.0095	0.0052	0.0137	0.0049	0.0021
4	rs116614426	44840696	0.79	0.509607847349147	0.89	0.20310604818777	0.0216103210355772	0.352663952025324	0.002	0.0018	0.0169	0.1478	0.0042	0.1846	0.2143	0.0091	0.0017	0.0086	0.0042	0.0096	0.0033	0.0062	0.0099	0.1446	0.1707	0.0018	0.0023	0.0085	0.0092	0.0095	0.0052	0.0137	0.0049	0.0022
4	rs62410875	44850754	0.79	0.509607847349147	0.9	0.178319663885856	0.0233861364074811	0.364817418974571	0.002	0.0019	0.017	0.1486	0.0042	0.1847	0.2142	0.009	0.0017	0.0087	0.0043	0.0095	0.0033	0.0062	0.0098	0.1443	0.1709	0.0017	0.0023	0.0084	0.0088	0.0094	0.0053	0.0135	0.0049	0.0022
4	rs4450971	44851351	0.79	0.509607847349147	0.9	0.178319663885856	0.0234635416546129	0.365195160757507	0.002	0.0019	0.017	0.1486	0.0042	0.1847	0.2142	0.009	0.0017	0.0087	0.0043	0.0095	0.0033	0.0062	0.0098	0.1443	0.1709	0.0017	0.0023	0.0084	0.0088	0.0094	0.0053	0.0135	0.0049	0.0022
4	rs10017057	44859638	0.79	0.509607847349147	0.9	0.178319663885856	0.0313153702004588	0.370748045815645	0.0019	0.0019	0.0171	0.1494	0.0042	0.1848	0.2138	0.009	0.0017	0.0088	0.0045	0.0094	0.0032	0.0064	0.0097	0.1438	0.1713	0.0016	0.0023	0.0083	0.0084	0.0094	0.0053	0.0133	0.005	0.0022
4	rs6835058	44864639	0.79	0.509607847349147	0.9	0.178319663885856	0.040083280515324	0.401314814892964	0.002	0.002	0.0171	0.15	0.0043	0.1858	0.2128	0.0089	0.0017	0.0088	0.0045	0.0091	0.0031	0.0062	0.0096	0.1442	0.1719	0.0014	0.0023	0.0083	0.0082	0.0089	0.0053	0.0132	0.0048	0.0022
4	rs10517121	44871784	0.79	0.509607847349147	0.9	0.178319663885856	0.0355959573083955	0.395379635288288	0.002	0.002	0.0172	0.1502	0.0043	0.1855	0.2125	0.0089	0.0016	0.0087	0.0046	0.0094	0.0031	0.006	0.0096	0.1439	0.172	0.0014	0.0024	0.0084	0.0083	0.009	0.0053	0.0132	0.0049	0.0022
4	rs73240481	44887676	0.79	0.509607847349147	0.9	0.178319663885856	0.0345152356926047	0.389597183044396	0.002	0.002	0.0171	0.1499	0.0043	0.1855	0.2126	0.0089	0.0016	0.0087	0.0046	0.0095	0.003	0.006	0.0096	0.144	0.172	0.0014	0.0023	0.0084	0.0084	0.009	0.0053	0.0131	0.0049	0.0023
4	rs6841428	44888330	0.79	0.509607847349147	0.9	0.178319663885856	0.0349370412370641	0.374674457697415	0.0019	0.002	0.017	0.1497	0.0042	0.1857	0.2127	0.0089	0.0016	0.0087	0.0046	0.0096	0.003	0.006	0.0096	0.1441	0.172	0.0014	0.0023	0.0084	0.0083	0.009	0.0053	0.013	0.0049	0.0023
4	rs34924749	44897277	0.79	0.509607847349147	0.89	0.20310604818777	0.0336447687434897	0.372393188269182	0.0019	0.0021	0.0168	0.1496	0.0041	0.186	0.2129	0.009	0.0016	0.0086	0.0047	0.0099	0.0029	0.006	0.0096	0.1443	0.1721	0.0014	0.0022	0.0084	0.0084	0.009	0.0052	0.0128	0.005	0.0023
4	rs7692626	44897911	0.79	0.509607847349147	0.89	0.20310604818777	0.0317214886237559	0.361422738173099	0.0019	0.0021	0.0168	0.1496	0.0041	0.1859	0.213	0.009	0.0015	0.0086	0.0047	0.0099	0.0029	0.0059	0.0096	0.1443	0.1723	0.0014	0.0022	0.0084	0.0083	0.009	0.0052	0.0128	0.005	0.0023
4	rs11736445	44904159	0.79	0.509607847349147	0.89	0.20310604818777	0.0481334925501779	0.398860376355069	0.0017	0.0021	0.0162	0.1489	0.004	0.1839	0.2132	0.0088	0.0015	0.0084	0.0051	0.01	0.0026	0.0059	0.0094	0.1454	0.1762	0.0013	0.0023	0.008	0.0081	0.0089	0.0054	0.0122	0.0049	0.0022
4	rs4695062	44909419	0.79	0.509607847349147	0.89	0.20310604818777	0.0568001434652384	0.411824582221134	0.0016	0.0021	0.0161	0.1487	0.004	0.1834	0.2133	0.0088	0.0015	0.0084	0.0053	0.01	0.0026	0.0059	0.0093	0.1456	0.1771	0.0013	0.0023	0.0079	0.0081	0.0089	0.0054	0.0121	0.0049	0.0022
4	rs60418869	44909490	0.79	0.509607847349147	0.89	0.20310604818777	0.0569790633164049	0.416127518445292	0.0016	0.0021	0.0161	0.1487	0.004	0.1834	0.2133	0.0088	0.0015	0.0084	0.0053	0.01	0.0026	0.0059	0.0093	0.1456	0.1771	0.0013	0.0023	0.0079	0.0081	0.0089	0.0054	0.0121	0.0049	0.0021
4	rs1496990	44909547	0.79	0.509607847349147	0.88	0.230271256315472	0.0570328123265688	0.417956671785973	0.0016	0.0021	0.0161	0.1487	0.004	0.1834	0.2133	0.0088	0.0015	0.0084	0.0053	0.01	0.0026	0.0059	0.0093	0.1456	0.1771	0.0013	0.0023	0.0079	0.0081	0.0089	0.0054	0.012	0.0049	0.0021
4	rs13108666	44920888	0.79	0.509607847349147	0.88	0.230271256315472	0.0476235369037566	0.409872733343736	0.0016	0.002	0.016	0.1485	0.0041	0.1828	0.2135	0.0087	0.0015	0.0083	0.0054	0.01	0.0025	0.0059	0.0093	0.1456	0.1777	0.0016	0.0023	0.0078	0.0081	0.0089	0.0054	0.0121	0.0049	0.0021
4	rs1390913	44921565	0.79	0.509607847349147	0.87	0.259919603286658	0.047607659997326	0.410653169499924	0.0016	0.002	0.016	0.1485	0.0041	0.1828	0.2135	0.0087	0.0015	0.0083	0.0054	0.01	0.0025	0.0059	0.0093	0.1456	0.1777	0.0016	0.0023	0.0078	0.0081	0.0089	0.0054	0.0121	0.0049	0.0021
4	rs16857814	44928305	0.78	0.56417027826485	0.87	0.259919603286658	0.0403662915807505	0.406365794144653	0.0016	0.0021	0.016	0.1484	0.0041	0.1825	0.2137	0.0087	0.0015	0.0083	0.0054	0.01	0.0025	0.0059	0.0093	0.1456	0.1779	0.0016	0.0022	0.0078	0.008	0.0089	0.0054	0.0121	0.0049	0.0021
4	rs62409684	44936965	0.78	0.56417027826485	0.87	0.259919603286658	0.0434360890502953	0.404161956150176	0.0015	0.002	0.0159	0.1485	0.004	0.182	0.214	0.0087	0.0014	0.0083	0.0055	0.0101	0.0024	0.0059	0.0093	0.1457	0.1784	0.0016	0.0022	0.0078	0.008	0.0089	0.0054	0.0121	0.0049	0.0021
4	rs114138834	44941839	0.78	0.56417027826485	0.87	0.259919603286658	0.046614628811291	0.423850770568644	0.0015	0.002	0.0159	0.1485	0.004	0.1817	0.2141	0.0087	0.0014	0.0083	0.0055	0.0101	0.0023	0.0059	0.0093	0.1457	0.1786	0.0016	0.0021	0.0078	0.008	0.009	0.0054	0.0121	0.0049	0.0021
4	rs963694	44946092	0.78	0.56417027826485	0.87	0.259919603286658	0.0479896958744767	0.433987584331705	0.0015	0.002	0.0159	0.1485	0.004	0.1817	0.2142	0.0087	0.0014	0.0083	0.0055	0.0101	0.0023	0.0059	0.0093	0.1457	0.1786	0.0016	0.0021	0.0078	0.008	0.009	0.0054	0.0121	0.0049	0.0021
4	rs114935890	44946411	0.78	0.56417027826485	0.86	0.29215087580064	0.0479099345764565	0.43478016005149	0.0015	0.002	0.0159	0.1485	0.004	0.1817	0.2142	0.0087	0.0014	0.0082	0.0055	0.0101	0.0023	0.0059	0.0093	0.1458	0.1786	0.0016	0.0021	0.0078	0.008	0.009	0.0054	0.0121	0.0049	0.0021
4	rs17573940	44955488	0.78	0.56417027826485	0.86	0.29215087580064	0.0493756793928532	0.448179448481778	0.0015	0.002	0.016	0.1486	0.004	0.1819	0.2143	0.0087	0.0014	0.0079	0.0056	0.0101	0.0023	0.0059	0.0092	0.1459	0.1787	0.0017	0.0021	0.0078	0.008	0.009	0.0054	0.0119	0.0049	0.0021
4	rs62409706	44965841	0.78	0.56417027826485	0.86	0.29215087580064	0.0520256148769814	0.433459415627893	0.0015	0.002	0.0159	0.1487	0.004	0.1819	0.2144	0.0086	0.0014	0.0076	0.0056	0.0101	0.0023	0.0059	0.0091	0.1461	0.1789	0.0016	0.0021	0.0078	0.008	0.009	0.0054	0.0118	0.0049	0.0021
4	rs4074007	44966584	0.78	0.56417027826485	0.86	0.29215087580064	0.0520256148769814	0.432271666213105	0.0015	0.002	0.0159	0.1487	0.004	0.1819	0.2144	0.0086	0.0014	0.0076	0.0056	0.0101	0.0023	0.0059	0.0091	0.1461	0.1789	0.0016	0.0021	0.0078	0.008	0.009	0.0054	0.0118	0.0049	0.0021
4	rs1496999	44968118	0.78	0.56417027826485	0.86	0.29215087580064	0.0521099314779091	0.433987584331705	0.0015	0.002	0.0156	0.1486	0.004	0.182	0.2148	0.0087	0.0014	0.0076	0.0056	0.0101	0.0023	0.0056	0.0091	0.1462	0.1788	0.0015	0.0021	0.0078	0.0081	0.009	0.0054	0.0118	0.0049	0.0021
4	rs7672928	44969268	0.78	0.56417027826485	0.86	0.29215087580064	0.0497181753932188	0.427003382343553	0.0015	0.002	0.0156	0.1486	0.004	0.182	0.2148	0.0087	0.0014	0.0076	0.0056	0.0101	0.0023	0.0056	0.0091	0.1462	0.1788	0.0015	0.0021	0.0078	0.0081	0.009	0.0054	0.0118	0.0049	0.0021
4	rs76162245	44984763	0.78	0.56417027826485	0.86	0.29215087580064	0.0345661737291513	0.416649911554731	0.0016	0.0019	0.0156	0.1492	0.0041	0.1817	0.2147	0.0086	0.0014	0.0075	0.0059	0.0103	0.0023	0.0056	0.0091	0.1461	0.1787	0.0016	0.002	0.0077	0.008	0.0092	0.0053	0.0117	0.0048	0.002
4	rs77000547	44993547	0.78	0.56417027826485	0.86	0.29215087580064	0.0238337289736885	0.427660967777621	0.0016	0.0018	0.0157	0.15	0.0043	0.1814	0.2147	0.0085	0.0015	0.0073	0.006	0.0104	0.0023	0.0057	0.009	0.1459	0.1786	0.0017	0.0019	0.0076	0.0079	0.0093	0.0052	0.0115	0.0048	0.0019
4	rs12502784	44995914	0.78	0.56417027826485	0.86	0.29215087580064	0.0238043524191976	0.440206414203479	0.0016	0.0018	0.0157	0.1501	0.0043	0.1813	0.2147	0.0085	0.0015	0.0072	0.0061	0.0104	0.0023	0.0057	0.009	0.1459	0.1786	0.0017	0.0018	0.0076	0.0079	0.0094	0.0052	0.0115	0.0048	0.0019
4	rs62409743	44996999	0.78	0.56417027826485	0.86	0.29215087580064	0.0232030338844832	0.434119653407269	0.0016	0.0018	0.0157	0.1501	0.0043	0.1813	0.2147	0.0085	0.0015	0.0072	0.0061	0.0104	0.0023	0.0057	0.009	0.1459	0.1786	0.0017	0.0018	0.0076	0.0079	0.0094	0.0052	0.0115	0.0048	0.0019
4	rs115525230	44997713	0.78	0.56417027826485	0.86	0.29215087580064	0.0237261418640771	0.439278710089211	0.0016	0.0018	0.0157	0.1501	0.0043	0.1813	0.2148	0.0085	0.0015	0.0072	0.0061	0.0104	0.0023	0.0057	0.009	0.1459	0.1787	0.0017	0.0018	0.0076	0.0078	0.0094	0.0052	0.0115	0.0048	0.0019
4	rs115302683	45001697	0.78	0.56417027826485	0.86	0.29215087580064	0.0234054705095919	0.438219116042569	0.0016	0.0018	0.0158	0.15	0.0043	0.1813	0.2149	0.0084	0.0015	0.0071	0.0061	0.0104	0.0023	0.0057	0.009	0.1459	0.179	0.0017	0.0018	0.0076	0.0078	0.0093	0.0052	0.0115	0.0048	0.0019
4	rs6828410	45009414	0.78	0.56417027826485	0.86	0.29215087580064	0.0242279034122083	0.432535535055125	0.0016	0.0018	0.016	0.1499	0.0043	0.1812	0.215	0.0084	0.0015	0.007	0.0061	0.0104	0.0023	0.0057	0.009	0.1459	0.1792	0.0017	0.0018	0.0075	0.0078	0.0093	0.0052	0.0115	0.0048	0.0018
4	rs74536327	45010646	0.78	0.56417027826485	0.86	0.29215087580064	0.0227071794448648	0.428845307047867	0.0016	0.0018	0.0163	0.1498	0.0043	0.1812	0.2149	0.0084	0.0015	0.0069	0.0061	0.0104	0.0023	0.0057	0.009	0.1459	0.1792	0.0017	0.0018	0.0075	0.0078	0.0093	0.0052	0.0115	0.0047	0.0018
4	rs114867972	45013657	0.78	0.56417027826485	0.87	0.259919603286658	0.0230496428255962	0.419264540475035	0.0016	0.0018	0.0163	0.15	0.0043	0.1811	0.2148	0.0084	0.0015	0.0067	0.0061	0.0104	0.0023	0.0057	0.009	0.1457	0.1795	0.0017	0.0018	0.0075	0.0078	0.0093	0.0052	0.0114	0.0047	0.0018
4	rs13142647	45018583	0.77	0.622422290089237	0.87	0.259919603286658	0.0462867666433603	0.441267285514066	0.0014	0.0019	0.0163	0.1517	0.0044	0.1802	0.2144	0.0085	0.0015	0.0053	0.0062	0.0103	0.0025	0.006	0.0091	0.145	0.181	0.0018	0.0018	0.0074	0.0079	0.0094	0.0053	0.0111	0.0048	0.0017
4	rs10938383	45021323	0.77	0.622422290089237	0.87	0.259919603286658	0.0470069910353619	0.401185530752276	0.0014	0.0019	0.0164	0.1519	0.0044	0.1802	0.2145	0.0088	0.0015	0.0052	0.0062	0.0103	0.0024	0.0061	0.0094	0.1446	0.1807	0.0018	0.0018	0.0075	0.008	0.0093	0.0053	0.0109	0.0048	0.0016
4	rs13140100	45030609	0.77	0.622422290089237	0.87	0.259919603286658	0.0610668173845888	0.410783281547667	0.0015	0.0019	0.0163	0.1523	0.0044	0.1804	0.2147	0.0093	0.0015	0.005	0.0065	0.0102	0.0023	0.0062	0.0098	0.1437	0.1798	0.0018	0.0018	0.0076	0.008	0.0091	0.0052	0.011	0.0048	0.0016
4	rs62411630	45033238	0.77	0.622422290089237	0.87	0.259919603286658	0.0575541261886026	0.417303152941702	0.0015	0.002	0.0163	0.1524	0.0045	0.1804	0.2147	0.0093	0.0015	0.0049	0.0066	0.0101	0.0023	0.0063	0.0097	0.1434	0.1797	0.0018	0.0018	0.0076	0.0081	0.009	0.0052	0.011	0.0048	0.0016
4	rs35448104	45036829	0.77	0.622422290089237	0.87	0.259919603286658	0.0409650791309011	0.460209581948691	0.0016	0.0021	0.0163	0.1528	0.0048	0.1809	0.2146	0.0092	0.0016	0.0049	0.0066	0.01	0.0023	0.0064	0.0094	0.1423	0.1795	0.0019	0.0018	0.0078	0.0088	0.0085	0.005	0.011	0.0049	0.0017
4	rs79595414	45040966	0.77	0.622422290089237	0.87	0.259919603286658	0.0399845499139833	0.458868764585432	0.0017	0.0022	0.0164	0.1525	0.0049	0.1811	0.2145	0.0091	0.0016	0.0049	0.0066	0.01	0.0022	0.0065	0.0093	0.1429	0.1789	0.0019	0.0018	0.0078	0.0089	0.0084	0.005	0.0111	0.0049	0.0017
4	rs6842444	45041616	0.77	0.622422290089237	0.87	0.259919603286658	0.0410080816186187	0.465179505784026	0.0017	0.0022	0.0164	0.1525	0.0049	0.1811	0.2145	0.0091	0.0016	0.0049	0.0066	0.01	0.0022	0.0065	0.0093	0.1429	0.1789	0.0019	0.0018	0.0078	0.0089	0.0084	0.005	0.0111	0.0049	0.0017
4	rs10011979	45050030	0.77	0.622422290089237	0.87	0.259919603286658	0.0417293571755858	0.461148764557849	0.0017	0.0022	0.0165	0.1524	0.0049	0.1812	0.2144	0.0091	0.0016	0.0049	0.0066	0.01	0.0022	0.0066	0.0093	0.1429	0.1788	0.0019	0.0018	0.0078	0.0089	0.0084	0.005	0.0111	0.0049	0.0017
4	rs74404038	45056440	0.77	0.622422290089237	0.88	0.230271256315472	0.0401397732201267	0.455655002605928	0.0017	0.0022	0.0165	0.1524	0.0049	0.1812	0.2143	0.0091	0.0016	0.0049	0.0066	0.01	0.0022	0.0066	0.0093	0.1429	0.1788	0.0019	0.0018	0.0078	0.0089	0.0084	0.005	0.0112	0.0049	0.0017
4	rs6856756	45073989	0.77	0.622422290089237	0.88	0.230271256315472	0.0421808878358583	0.45605639780911	0.0017	0.0021	0.0167	0.1523	0.0049	0.1816	0.2138	0.0091	0.0016	0.0049	0.0066	0.01	0.0022	0.0068	0.0093	0.1429	0.1787	0.0019	0.0018	0.0079	0.009	0.0083	0.005	0.0113	0.0049	0.0016
4	rs17574064	45077284	0.77	0.622422290089237	0.88	0.230271256315472	0.0413532174276917	0.464910504297414	0.0017	0.0021	0.0167	0.1524	0.0049	0.1817	0.2138	0.0091	0.0015	0.0049	0.0066	0.0097	0.0022	0.0069	0.0093	0.143	0.1787	0.0019	0.0017	0.0079	0.009	0.0082	0.005	0.0113	0.0049	0.0016
4	rs17608635	45079676	0.77	0.622422290089237	0.88	0.230271256315472	0.0427831958469441	0.459539044897554	0.0017	0.0021	0.0167	0.1524	0.0049	0.1816	0.2139	0.0091	0.0015	0.0049	0.0065	0.0097	0.0022	0.007	0.0093	0.143	0.1786	0.0019	0.0017	0.0079	0.0091	0.0082	0.005	0.0113	0.0049	0.0016
4	rs9992572	45084543	0.77	0.622422290089237	0.88	0.230271256315472	0.042768435840751	0.461148764557849	0.0017	0.0021	0.0167	0.1524	0.0049	0.1816	0.2139	0.0091	0.0015	0.0049	0.0065	0.0097	0.0022	0.007	0.0093	0.143	0.1786	0.0019	0.0017	0.0079	0.0091	0.0082	0.005	0.0113	0.0049	0.0016
4	rs114651112	45085165	0.77	0.622422290089237	0.88	0.230271256315472	0.0427831958469441	0.460343720140596	0.0017	0.0021	0.0167	0.1524	0.0049	0.1816	0.2139	0.0091	0.0015	0.0049	0.0065	0.0097	0.0022	0.007	0.0093	0.143	0.1786	0.0019	0.0017	0.0079	0.0091	0.0082	0.005	0.0113	0.0049	0.0016
4	rs79229261	45086083	0.77	0.622422290089237	0.88	0.230271256315472	0.0426946880435627	0.459270901946827	0.0017	0.0021	0.0167	0.1524	0.0049	0.1816	0.2139	0.0091	0.0015	0.0049	0.0065	0.0097	0.0022	0.007	0.0093	0.143	0.1786	0.0019	0.0017	0.0079	0.0091	0.0082	0.005	0.0113	0.0049	0.0016
4	rs76432664	45091119	0.77	0.622422290089237	0.87	0.259919603286658	0.04120916961389	0.452180149977879	0.0017	0.0021	0.0167	0.1524	0.0049	0.1817	0.2139	0.0091	0.0015	0.0049	0.0065	0.0097	0.0022	0.007	0.0093	0.143	0.1786	0.0019	0.0018	0.0079	0.0091	0.0082	0.005	0.0113	0.0049	0.0016
4	rs9996542	45093562	0.77	0.622422290089237	0.87	0.259919603286658	0.0395493253274179	0.439411207310356	0.0017	0.0021	0.0167	0.1523	0.0049	0.1817	0.2138	0.0091	0.0015	0.0049	0.0065	0.0097	0.0022	0.007	0.0093	0.143	0.1786	0.0019	0.0018	0.0079	0.0091	0.0082	0.005	0.0113	0.0049	0.0016
4	rs115405644	45114679	0.76	0.684441169424083	0.88	0.230271256315472	0.0290226471570361	0.40649553380204	0.002	0.002	0.0168	0.152	0.005	0.1821	0.213	0.0091	0.0015	0.0049	0.0064	0.0097	0.0021	0.0071	0.0095	0.1426	0.1784	0.002	0.0018	0.008	0.0094	0.0082	0.0051	0.0116	0.005	0.0015
4	rs75072424	45117625	0.76	0.684441169424083	0.88	0.230271256315472	0.0291242088896627	0.407793553039966	0.002	0.002	0.0168	0.152	0.005	0.1821	0.213	0.0091	0.0015	0.0049	0.0064	0.0097	0.0021	0.0071	0.0095	0.1426	0.1784	0.002	0.0018	0.008	0.0094	0.0082	0.0051	0.0116	0.005	0.0015
4	rs16858015	45117658	0.76	0.684441169424083	0.87	0.259919603286658	0.0291242088896627	0.407793553039966	0.002	0.002	0.0168	0.152	0.005	0.1821	0.213	0.0091	0.0015	0.0049	0.0064	0.0097	0.0021	0.0071	0.0095	0.1426	0.1784	0.002	0.0018	0.008	0.0094	0.0082	0.0051	0.0116	0.005	0.0015
4	rs118065337	45127549	0.76	0.684441169424083	0.87	0.259919603286658	0.0303742262577121	0.388187290811279	0.002	0.002	0.0168	0.152	0.005	0.1819	0.2126	0.0091	0.0015	0.0049	0.0065	0.0098	0.0021	0.0071	0.0096	0.1426	0.1783	0.002	0.0018	0.008	0.0094	0.0082	0.005	0.0118	0.005	0.0015
4	rs28551714	45131089	0.76	0.684441169424083	0.87	0.259919603286658	0.0302231930867721	0.387546900138447	0.002	0.002	0.0168	0.152	0.005	0.1817	0.2127	0.0091	0.0015	0.0049	0.0065	0.0098	0.0021	0.0071	0.0096	0.1426	0.1783	0.002	0.0018	0.008	0.0094	0.0082	0.005	0.0118	0.005	0.0015
4	rs73232303	45135077	0.76	0.684441169424083	0.87	0.259919603286658	0.0300842479185938	0.386394937848779	0.002	0.002	0.0168	0.152	0.005	0.1817	0.2127	0.0091	0.0015	0.0049	0.0065	0.0098	0.0021	0.0071	0.0096	0.1426	0.1783	0.002	0.0018	0.008	0.0094	0.0082	0.005	0.0118	0.005	0.0015
4	rs73232307	45136996	0.76	0.684441169424083	0.87	0.259919603286658	0.0300380330207854	0.387290826145174	0.002	0.002	0.0168	0.152	0.005	0.1817	0.2127	0.0091	0.0015	0.0049	0.0065	0.0098	0.0021	0.0071	0.0096	0.1426	0.1783	0.002	0.0018	0.008	0.0094	0.0082	0.005	0.0118	0.005	0.0015
4	rs13143617	45160908	0.76	0.684441169424083	0.87	0.259919603286658	0.0273557837092925	0.355660053271068	0.002	0.002	0.0168	0.1522	0.005	0.1818	0.2124	0.0091	0.0015	0.0049	0.0065	0.0098	0.0021	0.0071	0.0096	0.1425	0.1781	0.002	0.0018	0.008	0.0094	0.0082	0.005	0.0119	0.0051	0.0015
4	rs13130765	45163333	0.75	0.750298972197586	0.87	0.259919603286658	0.0280977884879999	0.330795293442729	0.0021	0.002	0.0172	0.1511	0.0054	0.1822	0.2104	0.0098	0.0016	0.005	0.0066	0.0097	0.0021	0.0073	0.0097	0.1407	0.1792	0.0021	0.0019	0.0082	0.0099	0.0082	0.0053	0.0121	0.0052	0.0016
4	rs113244840	45163910	0.75	0.750298972197586	0.86	0.29215087580064	0.0222749334841877	0.296818168391985	0.0021	0.0021	0.0173	0.1506	0.0054	0.1824	0.2103	0.0098	0.0016	0.0052	0.0066	0.0096	0.0021	0.0072	0.0097	0.14	0.1794	0.0021	0.0019	0.0082	0.0099	0.0081	0.0053	0.0125	0.0053	0.0016
4	rs77735670	45174021	0.75	0.750298972197586	0.86	0.29215087580064	0.0212653833146045	0.294450550902146	0.0022	0.0021	0.0176	0.1499	0.0053	0.1829	0.21	0.0099	0.0015	0.0055	0.0066	0.0094	0.0022	0.0072	0.0099	0.1389	0.1797	0.0021	0.0018	0.0084	0.0099	0.008	0.0052	0.0131	0.0054	0.0016
4	rs10938397	45182527	0.75	0.750298972197586	0.86	0.29215087580064	0.0200547947069748	0.291027713771247	0.0022	0.0021	0.0175	0.1501	0.0053	0.1827	0.2098	0.0098	0.0015	0.0055	0.0066	0.0093	0.0022	0.0072	0.0099	0.1389	0.1797	0.0021	0.0018	0.0085	0.0099	0.008	0.0052	0.0131	0.0054	0.0017
4	rs78169234	45188855	0.76	0.684441169424083	0.86	0.29215087580064	0.0128374813062908	0.281882125692061	0.0025	0.0023	0.017	0.1499	0.0052	0.1824	0.2098	0.0087	0.0016	0.0054	0.0066	0.0086	0.0027	0.0068	0.0115	0.1393	0.1791	0.0022	0.0017	0.0087	0.0101	0.008	0.0051	0.0136	0.0056	0.002
4	rs115597261	45190715	0.77	0.622422290089237	0.86	0.29215087580064	0.013126393827399	0.26512132451297	0.0027	0.0026	0.0172	0.1493	0.0051	0.1818	0.2098	0.0077	0.0017	0.0054	0.0064	0.0088	0.003	0.0064	0.0121	0.1396	0.1788	0.0022	0.0017	0.0089	0.0102	0.0082	0.0048	0.0144	0.0056	0.0022
4	rs17471212	45191317	0.77	0.622422290089237	0.86	0.29215087580064	0.0151449163459716	0.262720436874489	0.0027	0.0027	0.0172	0.1491	0.005	0.1816	0.2097	0.0073	0.0017	0.0055	0.0063	0.0088	0.0031	0.0063	0.0123	0.1396	0.1787	0.0022	0.0017	0.0089	0.0102	0.0082	0.0048	0.0147	0.0056	0.0023
4	rs73237661	45192515	0.76	0.684441169424083	0.86	0.29215087580064	0.0201414261440012	0.256011788873321	0.0028	0.0028	0.0173	0.1488	0.005	0.1814	0.2097	0.007	0.0018	0.0051	0.0062	0.0089	0.0032	0.0062	0.0127	0.1398	0.1783	0.0022	0.0016	0.009	0.0102	0.0083	0.0048	0.015	0.0056	0.0025
4	rs57284288	45201371	0.76	0.684441169424083	0.86	0.29215087580064	0.0219039125334936	0.254993235137525	0.0028	0.0029	0.0173	0.1488	0.005	0.1814	0.2097	0.0069	0.0018	0.005	0.0061	0.0089	0.0032	0.0062	0.0127	0.1399	0.1783	0.0022	0.0016	0.009	0.0102	0.0083	0.0048	0.015	0.0056	0.0025
4	rs77842407	45201739	0.76	0.684441169424083	0.86	0.29215087580064	0.0217751144851585	0.254993235137525	0.0028	0.0029	0.0173	0.1487	0.005	0.1814	0.2098	0.0069	0.0018	0.005	0.0061	0.0089	0.0032	0.0062	0.0128	0.1399	0.1782	0.0022	0.0016	0.009	0.0102	0.0083	0.0048	0.0151	0.0056	0.0025
4	rs11933464	45202638	0.76	0.684441169424083	0.86	0.29215087580064	0.0246066720528866	0.257939203760382	0.0028	0.0029	0.0173	0.1487	0.005	0.1816	0.2099	0.0068	0.0018	0.005	0.0061	0.0089	0.0033	0.0062	0.0128	0.1399	0.1779	0.0022	0.0016	0.0091	0.0102	0.0083	0.0048	0.0151	0.0056	0.0025
4	rs13104171	45202674	0.76	0.684441169424083	0.86	0.29215087580064	0.0244067960291105	0.257598741761976	0.0028	0.0029	0.0173	0.1487	0.005	0.1816	0.2099	0.0068	0.0018	0.005	0.0061	0.0089	0.0033	0.0062	0.0128	0.1399	0.1779	0.0022	0.0016	0.0091	0.0102	0.0083	0.0048	0.0151	0.0056	0.0025
4	rs115776429	45206317	0.76	0.684441169424083	0.87	0.259919603286658	0.0207643316887465	0.246891155610143	0.0028	0.0029	0.0173	0.1491	0.0049	0.1799	0.2106	0.0067	0.0018	0.0051	0.006	0.009	0.0031	0.0061	0.013	0.1409	0.1775	0.0021	0.0016	0.0091	0.01	0.0084	0.0049	0.0154	0.0055	0.0025
4	rs77147311	45218866	0.76	0.684441169424083	0.87	0.259919603286658	0.0205786591572818	0.245101988245849	0.0027	0.0029	0.0173	0.1492	0.0049	0.1795	0.2108	0.0067	0.0019	0.0051	0.006	0.009	0.0031	0.0061	0.0131	0.1411	0.1774	0.0021	0.0016	0.0091	0.0099	0.0084	0.0049	0.0154	0.0055	0.0025
4	rs73237664	45228329	0.76	0.684441169424083	0.87	0.259919603286658	0.0208887851356474	0.244543723288683	0.0027	0.0029	0.0173	0.1492	0.0049	0.1794	0.2109	0.0067	0.0019	0.0051	0.006	0.009	0.0031	0.006	0.0131	0.1412	0.1774	0.0021	0.0016	0.0091	0.0099	0.0084	0.0049	0.0154	0.0055	0.0025
4	rs7694292	45228806	0.76	0.684441169424083	0.87	0.259919603286658	0.0209422872038321	0.244543723288683	0.0027	0.0029	0.0173	0.1492	0.0049	0.1794	0.2109	0.0067	0.0019	0.0051	0.006	0.009	0.0031	0.006	0.0131	0.1412	0.1774	0.0021	0.0016	0.0091	0.0099	0.0084	0.0049	0.0154	0.0055	0.0025
4	rs56389637	45228977	0.76	0.684441169424083	0.87	0.259919603286658	0.0209422872038321	0.244543723288683	0.0027	0.0029	0.0173	0.1492	0.0049	0.1794	0.2109	0.0067	0.0019	0.0051	0.006	0.009	0.0031	0.006	0.0131	0.1412	0.1774	0.0021	0.0016	0.0091	0.0099	0.0084	0.0049	0.0154	0.0055	0.0025
4	rs34893716	45229928	0.76	0.684441169424083	0.87	0.259919603286658	0.0233958020248999	0.250256959150218	0.0027	0.0029	0.0173	0.1492	0.0049	0.1795	0.211	0.0067	0.0019	0.005	0.006	0.009	0.0032	0.006	0.0131	0.1411	0.1775	0.0021	0.0016	0.0091	0.0099	0.0084	0.0048	0.0154	0.0055	0.0025
4	rs348541	45238010	0.76	0.684441169424083	0.87	0.259919603286658	0.0240598131811998	0.249919729101347	0.0027	0.0029	0.0173	0.1492	0.0049	0.1795	0.211	0.0067	0.0019	0.005	0.006	0.0091	0.0032	0.006	0.0131	0.1412	0.1775	0.0021	0.0016	0.0091	0.0099	0.0084	0.0048	0.0154	0.0055	0.0025
4	rs79537184	45251018	0.76	0.684441169424083	0.87	0.259919603286658	0.0227640008789151	0.24655537161981	0.0027	0.0028	0.0173	0.1492	0.0049	0.1793	0.2111	0.0066	0.0019	0.005	0.006	0.0091	0.0031	0.006	0.0132	0.1414	0.1775	0.0021	0.0016	0.0091	0.0098	0.0084	0.0048	0.0155	0.0055	0.0025
4	rs73237668	45252528	0.76	0.684441169424083	0.86	0.29215087580064	0.0224715213904364	0.245996054576213	0.0027	0.0028	0.0173	0.1492	0.0049	0.1792	0.2111	0.0066	0.0019	0.005	0.006	0.0091	0.0031	0.006	0.0132	0.1414	0.1775	0.002	0.0016	0.0092	0.0098	0.0084	0.0048	0.0155	0.0054	0.0026
4	rs74528736	45276356	0.76	0.684441169424083	0.86	0.29215087580064	0.0221538588138484	0.239094288042462	0.0027	0.0026	0.0173	0.149	0.005	0.1787	0.2113	0.0065	0.0019	0.005	0.006	0.0092	0.0031	0.0059	0.0134	0.142	0.1773	0.002	0.0016	0.0092	0.0098	0.0085	0.0048	0.0157	0.0051	0.0026
4	rs75243459	45312846	0.76	0.684441169424083	0.86	0.29215087580064	0.0230018579181448	0.233904407046799	0.0027	0.0025	0.0173	0.1488	0.0051	0.1785	0.2115	0.0065	0.0019	0.005	0.006	0.0093	0.0031	0.0059	0.0135	0.1422	0.1772	0.0019	0.0016	0.0093	0.0098	0.0085	0.0048	0.0158	0.005	0.0026
4	rs73237673	45314910	0.76	0.684441169424083	0.86	0.29215087580064	0.0229446100596357	0.233904407046799	0.0027	0.0025	0.0173	0.1488	0.0051	0.1785	0.2116	0.0065	0.0019	0.005	0.006	0.0093	0.0031	0.0059	0.0135	0.1422	0.1772	0.0019	0.0016	0.0093	0.0098	0.0085	0.0048	0.0158	0.005	0.0026
4	rs1354004	45330202	0.76	0.684441169424083	0.86	0.29215087580064	0.0248884614445998	0.229844663708658	0.0027	0.0025	0.0174	0.1487	0.0051	0.1784	0.2116	0.0065	0.0019	0.005	0.006	0.0093	0.0031	0.0059	0.0136	0.1423	0.1772	0.0018	0.0016	0.0093	0.0098	0.0086	0.0048	0.0159	0.005	0.0026
4	rs7681146	45330751	0.76	0.684441169424083	0.86	0.29215087580064	0.0251725493806606	0.229625873785198	0.0027	0.0025	0.0174	0.1487	0.0051	0.1784	0.2116	0.0065	0.0019	0.005	0.006	0.0093	0.0031	0.0059	0.0136	0.1423	0.1772	0.0018	0.0016	0.0093	0.0098	0.0086	0.0048	0.0159	0.005	0.0026
4	rs10517133	45364914	0.75	0.750298972197586	0.86	0.29215087580064	0.0461778281170401	0.166049143259399	0.0027	0.0024	0.019	0.1454	0.0049	0.1764	0.2097	0.0065	0.0021	0.0055	0.0056	0.0094	0.0031	0.0053	0.0142	0.1424	0.1781	0.0018	0.0019	0.0101	0.0103	0.0094	0.005	0.0177	0.005	0.0028
4	rs75141398	45369362	0.75	0.750298972197586	0.86	0.29215087580064	0.0461778281170401	0.16624526045563	0.0027	0.0024	0.019	0.1454	0.0049	0.1764	0.2097	0.0065	0.0021	0.0055	0.0056	0.0094	0.0031	0.0053	0.0142	0.1424	0.1781	0.0018	0.0019	0.0101	0.0103	0.0094	0.005	0.0177	0.005	0.0028
4	rs1476295	45374305	0.75	0.750298972197586	0.86	0.29215087580064	0.0517228338102882	0.176754473406879	0.0027	0.0024	0.0189	0.1453	0.0049	0.1765	0.2098	0.0065	0.0021	0.0056	0.0056	0.0092	0.0031	0.0051	0.0142	0.1425	0.1776	0.0018	0.002	0.0102	0.0103	0.0094	0.0051	0.0177	0.005	0.0029
4	rs73237701	45383006	0.75	0.750298972197586	0.86	0.29215087580064	0.0514212389680897	0.175053977552171	0.0027	0.0024	0.0189	0.1453	0.0049	0.1765	0.2098	0.0065	0.0021	0.0056	0.0056	0.0092	0.0031	0.0051	0.0142	0.1425	0.1776	0.0018	0.002	0.0102	0.0103	0.0094	0.0051	0.0177	0.005	0.0029
4	rs4479745	45394346	0.75	0.750298972197586	0.85	0.32706018639722	0.0495875123749139	0.171075384045467	0.0027	0.0023	0.0189	0.1453	0.0049	0.1764	0.21	0.0065	0.0021	0.0056	0.0056	0.0092	0.003	0.0051	0.0142	0.1425	0.1777	0.0018	0.002	0.0102	0.0103	0.0094	0.0051	0.0177	0.005	0.0028
4	rs73239604	45396836	0.75	0.750298972197586	0.85	0.32706018639722	0.0412811504175638	0.15798257461064	0.0027	0.0023	0.0193	0.145	0.0049	0.1763	0.2089	0.0066	0.0022	0.0056	0.0057	0.0093	0.003	0.0051	0.0142	0.142	0.1775	0.0019	0.0019	0.0103	0.0109	0.0096	0.0052	0.0182	0.005	0.0029
4	rs13107382	45401173	0.75	0.750298972197586	0.85	0.32706018639722	0.0408934771282009	0.155964265666792	0.0027	0.0023	0.0193	0.145	0.0049	0.1763	0.2089	0.0066	0.0022	0.0056	0.0057	0.0093	0.003	0.0051	0.0142	0.142	0.1775	0.0019	0.0019	0.0103	0.0109	0.0096	0.0052	0.0182	0.005	0.0029
4	rs76913456	45405182	0.75	0.750298972197586	0.85	0.32706018639722	0.0412523477537079	0.156443977835024	0.0027	0.0023	0.0193	0.145	0.0049	0.1762	0.2088	0.0066	0.0022	0.0056	0.0057	0.0093	0.003	0.0051	0.0142	0.142	0.1775	0.0019	0.0019	0.0103	0.0109	0.0096	0.0052	0.0182	0.005	0.0029
4	rs2349126	45415262	0.75	0.750298972197586	0.85	0.32706018639722	0.0416713374841976	0.155006416924415	0.0027	0.0023	0.0193	0.145	0.0049	0.1763	0.2088	0.0066	0.0022	0.0055	0.0057	0.0093	0.003	0.0051	0.0142	0.142	0.1775	0.0019	0.0019	0.0103	0.011	0.0096	0.0052	0.0182	0.005	0.0029
4	rs112427496	45418703	0.75	0.750298972197586	0.84	0.364737902801441	0.0425327491611305	0.154815099722716	0.0027	0.0023	0.0193	0.145	0.0049	0.1763	0.2087	0.0066	0.0022	0.0055	0.0057	0.0093	0.003	0.0051	0.0143	0.142	0.1776	0.0019	0.0019	0.0103	0.011	0.0096	0.0052	0.0182	0.005	0.0029
4	rs111782231	45418917	0.75	0.750298972197586	0.84	0.364737902801441	0.0424005666927701	0.154910747788584	0.0027	0.0023	0.0193	0.145	0.0049	0.1763	0.2087	0.0066	0.0022	0.0055	0.0057	0.0093	0.003	0.0051	0.0143	0.142	0.1776	0.0019	0.0019	0.0103	0.011	0.0096	0.0052	0.0182	0.005	0.0029
4	rs13151935	45420749	0.75	0.750298972197586	0.84	0.364737902801441	0.0435704686567613	0.152525884493987	0.0027	0.0023	0.0193	0.145	0.0049	0.1762	0.2086	0.0066	0.0022	0.0055	0.0057	0.0093	0.003	0.0051	0.0143	0.142	0.1777	0.0019	0.0019	0.0103	0.011	0.0096	0.0052	0.0182	0.005	0.0029
4	rs76079274	45435370	0.74	0.820062814253923	0.84	0.364737902801441	0.0420202861781895	0.151765526550299	0.0027	0.0023	0.0194	0.1449	0.0049	0.1761	0.2086	0.0066	0.0022	0.0055	0.0057	0.0093	0.003	0.005	0.0142	0.1421	0.1779	0.0019	0.0019	0.0103	0.0111	0.0096	0.0052	0.0182	0.0049	0.0029
4	rs115885162	45435416	0.74	0.820062814253923	0.84	0.364737902801441	0.0420640450245757	0.151575649842152	0.0027	0.0023	0.0194	0.1449	0.0049	0.1761	0.2086	0.0066	0.0022	0.0055	0.0057	0.0093	0.003	0.005	0.0142	0.1421	0.1779	0.0019	0.0019	0.0103	0.0111	0.0096	0.0052	0.0182	0.0049	0.0029
4	rs17449917	45441647	0.74	0.820062814253923	0.84	0.364737902801441	0.0402812444830311	0.145357852045729	0.0027	0.0023	0.0194	0.1449	0.0049	0.176	0.2086	0.0066	0.0022	0.0055	0.0057	0.0093	0.003	0.005	0.0142	0.1421	0.178	0.0019	0.0019	0.0103	0.0111	0.0096	0.0052	0.0182	0.0049	0.0029
4	rs10028314	45448030	0.74	0.820062814253923	0.84	0.364737902801441	0.0426357524662864	0.150438181088848	0.0027	0.0023	0.0195	0.1448	0.0049	0.1758	0.2086	0.0065	0.0022	0.0055	0.0056	0.0092	0.003	0.005	0.0141	0.1422	0.1782	0.0019	0.0019	0.0104	0.0112	0.0096	0.0052	0.0182	0.0048	0.0029
4	rs75614683	45460801	0.74	0.820062814253923	0.84	0.364737902801441	0.0417438707445868	0.15778995744588	0.0027	0.0023	0.0195	0.1448	0.0049	0.1759	0.2086	0.0065	0.0022	0.0055	0.0056	0.0092	0.003	0.005	0.0141	0.1422	0.1782	0.0019	0.0019	0.0104	0.0112	0.0096	0.0052	0.0182	0.0048	0.0029
4	rs2029185	45467424	0.74	0.820062814253923	0.84	0.364737902801441	0.0409937440147384	0.154432718292155	0.0027	0.0023	0.0195	0.1448	0.0049	0.1759	0.2086	0.0065	0.0022	0.0055	0.0056	0.0092	0.003	0.005	0.0141	0.1422	0.1782	0.0019	0.0019	0.0104	0.0112	0.0096	0.0052	0.0182	0.0048	0.0029
4	rs116129568	45469413	0.74	0.820062814253923	0.84	0.364737902801441	0.0408219611010614	0.153668968817247	0.0027	0.0023	0.0195	0.1448	0.0049	0.1759	0.2086	0.0065	0.0022	0.0055	0.0056	0.0092	0.003	0.005	0.0141	0.1422	0.1782	0.0019	0.0019	0.0104	0.0112	0.0096	0.0052	0.0182	0.0048	0.0029
4	rs62304753	45480014	0.74	0.820062814253923	0.84	0.364737902801441	0.0529240417777565	0.14817249413562	0.0026	0.0023	0.0189	0.1445	0.0051	0.1754	0.2101	0.0064	0.0021	0.0058	0.0055	0.0091	0.0029	0.0047	0.0142	0.1427	0.1779	0.0018	0.0019	0.0108	0.0113	0.0094	0.0053	0.0181	0.0045	0.0029
4	rs62304756	45487762	0.74	0.820062814253923	0.84	0.364737902801441	0.0553295340596668	0.152525884493987	0.0026	0.0023	0.0189	0.1445	0.0051	0.1754	0.2101	0.0064	0.0021	0.0061	0.0054	0.0091	0.0029	0.0046	0.0142	0.1427	0.1779	0.0018	0.0019	0.0109	0.0113	0.0094	0.0053	0.0181	0.0045	0.0029
4	rs11730355	45501683	0.74	0.820062814253923	0.84	0.364737902801441	0.0572481457475494	0.141357726716542	0.0026	0.0023	0.0189	0.1445	0.0051	0.1754	0.21	0.0064	0.0021	0.0061	0.0054	0.0091	0.0029	0.0046	0.0142	0.1427	0.1779	0.0018	0.0019	0.011	0.0113	0.0094	0.0053	0.0183	0.0044	0.0029
4	rs76964035	45506377	0.74	0.820062814253923	0.84	0.364737902801441	0.0629420518452148	0.138131894503639	0.0026	0.0023	0.0189	0.1444	0.005	0.1754	0.2098	0.0064	0.0021	0.0061	0.0054	0.0092	0.0029	0.0046	0.0143	0.1426	0.1779	0.0018	0.0019	0.0112	0.0114	0.0094	0.0053	0.0184	0.0044	0.0029
4	rs13134013	45525414	0.74	0.820062814253923	0.84	0.364737902801441	0.0789152058490533	0.134660512290268	0.0026	0.0023	0.0189	0.1444	0.005	0.1754	0.2096	0.0064	0.0021	0.0061	0.0053	0.0092	0.0029	0.0045	0.0143	0.1424	0.1779	0.0018	0.0019	0.0115	0.0114	0.0093	0.0053	0.0188	0.0044	0.0029
4	rs115462420	45530096	0.74	0.820062814253923	0.84	0.364737902801441	0.0926713413371399	0.134751448446218	0.0026	0.0023	0.0189	0.1443	0.0049	0.1754	0.2094	0.0064	0.0021	0.0061	0.0053	0.0092	0.0029	0.0045	0.0143	0.1423	0.1779	0.0018	0.002	0.0117	0.0114	0.0094	0.0053	0.019	0.0044	0.0029
4	rs28456680	45532030	0.74	0.820062814253923	0.84	0.364737902801441	0.094052852305962	0.135297539177865	0.0026	0.0023	0.0189	0.1443	0.0049	0.1754	0.2094	0.0064	0.0021	0.0061	0.0053	0.0092	0.0029	0.0045	0.0143	0.1423	0.1779	0.0018	0.002	0.0117	0.0114	0.0093	0.0053	0.019	0.0044	0.0029
4	rs116797506	45542918	0.74	0.820062814253923	0.84	0.364737902801441	0.0942512637852108	0.132213795627726	0.0026	0.0023	0.0189	0.1443	0.0049	0.1754	0.2094	0.0064	0.0021	0.0061	0.0053	0.0092	0.0029	0.0045	0.0143	0.1423	0.1779	0.0018	0.002	0.0117	0.0114	0.0093	0.0053	0.019	0.0044	0.0029
4	rs78194349	45555016	0.74	0.820062814253923	0.85	0.32706018639722	0.0940280693893799	0.13113168761125	0.0026	0.0023	0.0188	0.1443	0.0049	0.1754	0.2094	0.0064	0.0021	0.0061	0.0053	0.0092	0.0029	0.0045	0.0143	0.1423	0.178	0.0018	0.002	0.0117	0.0114	0.0094	0.0053	0.019	0.0044	0.0029
4	rs111846484	45568650	0.73	0.893795165105119	0.85	0.32706018639722	0.114339772214825	0.135844440998802	0.0024	0.0022	0.0179	0.1439	0.0046	0.1775	0.2098	0.0064	0.002	0.0063	0.0049	0.0092	0.0026	0.0042	0.0144	0.1418	0.1785	0.0018	0.002	0.0115	0.0112	0.0095	0.0054	0.0193	0.0042	0.003
4	rs114025828	45573630	0.73	0.893795165105119	0.85	0.32706018639722	0.116365939603992	0.138131894503639	0.0024	0.0022	0.0179	0.1439	0.0046	0.1775	0.2099	0.0064	0.002	0.0063	0.0049	0.0092	0.0026	0.0042	0.0144	0.1418	0.1785	0.0018	0.002	0.0115	0.0112	0.0096	0.0054	0.0193	0.0041	0.003
4	rs114241456	45584987	0.73	0.893795165105119	0.85	0.32706018639722	0.117273479250086	0.137398387147485	0.0024	0.0022	0.0178	0.1438	0.0046	0.1776	0.2099	0.0064	0.002	0.0063	0.0049	0.0092	0.0026	0.0042	0.0144	0.1418	0.1786	0.0018	0.002	0.0116	0.0113	0.0096	0.0054	0.0193	0.0041	0.003
4	rs1456516	45593177	0.73	0.893795165105119	0.85	0.32706018639722	0.121817915687981	0.137581629944986	0.0024	0.0022	0.0178	0.1437	0.0046	0.1777	0.2099	0.0063	0.002	0.0063	0.0049	0.0092	0.0026	0.0042	0.0144	0.1418	0.1786	0.0018	0.002	0.0116	0.0113	0.0096	0.0054	0.0193	0.0041	0.003
4	rs62305060	45594295	0.73	0.893795165105119	0.84	0.364737902801441	0.120802125810963	0.13630081096927	0.0024	0.0022	0.0178	0.1437	0.0046	0.1777	0.2099	0.0063	0.002	0.0063	0.0048	0.0092	0.0026	0.0042	0.0144	0.1418	0.1786	0.0018	0.002	0.0116	0.0113	0.0096	0.0054	0.0193	0.0041	0.003
4	rs114310179	45600555	0.73	0.893795165105119	0.84	0.364737902801441	0.120657436607844	0.13675774220584	0.0024	0.0022	0.0178	0.1437	0.0046	0.1777	0.2099	0.0063	0.002	0.0063	0.0048	0.0092	0.0026	0.0042	0.0144	0.1418	0.1786	0.0018	0.002	0.0116	0.0113	0.0096	0.0054	0.0193	0.0041	0.003
4	rs73239646	45613898	0.73	0.893795165105119	0.84	0.364737902801441	0.148023852070301	0.140156389972366	0.0024	0.0022	0.0174	0.1433	0.0046	0.1783	0.2101	0.0063	0.0019	0.0064	0.0047	0.0091	0.0023	0.0041	0.0143	0.1416	0.1788	0.0018	0.0021	0.0116	0.0114	0.0097	0.0055	0.0194	0.0041	0.003
4	rs68084893	45625799	0.73	0.893795165105119	0.84	0.364737902801441	0.201516985581151	0.164971953040269	0.0024	0.0022	0.0172	0.143	0.0047	0.1787	0.2102	0.0062	0.0019	0.0065	0.0047	0.009	0.0021	0.0041	0.0143	0.1415	0.1789	0.0018	0.0021	0.0117	0.0116	0.0097	0.0055	0.0195	0.0041	0.003
4	rs74441600	45629461	0.73	0.893795165105119	0.84	0.364737902801441	0.199721221096128	0.161463899793957	0.0024	0.0022	0.0172	0.1429	0.0047	0.1787	0.2103	0.0062	0.0019	0.0066	0.0046	0.009	0.0021	0.0041	0.0143	0.1415	0.1789	0.0018	0.0021	0.0117	0.0116	0.0097	0.0055	0.0195	0.0041	0.003
4	rs115434366	45635070	0.73	0.893795165105119	0.84	0.364737902801441	0.198632615340013	0.166441458887485	0.0025	0.0022	0.0172	0.1426	0.0047	0.1788	0.2102	0.0062	0.002	0.0066	0.0047	0.009	0.0021	0.0042	0.0142	0.1415	0.1791	0.0018	0.0021	0.0116	0.0116	0.0097	0.0055	0.0194	0.0041	0.003
4	rs34558676	45636860	0.73	0.893795165105119	0.84	0.364737902801441	0.205808591384981	0.180374233113658	0.0025	0.0022	0.0172	0.1426	0.0047	0.1789	0.2103	0.0062	0.002	0.0066	0.0047	0.009	0.0021	0.0042	0.0142	0.1415	0.1791	0.0018	0.0021	0.0116	0.0116	0.0097	0.0055	0.0194	0.0041	0.003
4	rs10013660	45643887	0.73	0.893795165105119	0.84	0.364737902801441	0.182931606206895	0.170877291106664	0.0025	0.0023	0.0178	0.1428	0.0048	0.1802	0.2095	0.0063	0.002	0.0067	0.0047	0.0091	0.002	0.0041	0.0137	0.1411	0.1785	0.0018	0.0022	0.0115	0.0115	0.0098	0.0055	0.0194	0.004	0.003
4	rs1456498	45661941	0.73	0.893795165105119	0.84	0.364737902801441	0.188120710647369	0.167915531392717	0.0025	0.0022	0.0177	0.1427	0.0048	0.1808	0.2095	0.0063	0.002	0.0067	0.0046	0.0091	0.002	0.0041	0.0137	0.1409	0.1784	0.0018	0.0022	0.0114	0.0115	0.0098	0.0054	0.0194	0.004	0.003
4	rs116208837	45667062	0.73	0.893795165105119	0.84	0.364737902801441	0.20285015459814	0.193653270935827	0.0025	0.0022	0.0175	0.1425	0.0048	0.1826	0.2095	0.0064	0.002	0.0067	0.0045	0.0091	0.0021	0.004	0.0136	0.1405	0.178	0.0017	0.0023	0.0113	0.0115	0.0099	0.0053	0.0193	0.0039	0.003
4	rs56398319	45671692	0.73	0.893795165105119	0.84	0.364737902801441	0.209951073191156	0.205558147020254	0.0025	0.0022	0.0175	0.1425	0.0048	0.1828	0.2095	0.0064	0.002	0.0067	0.0045	0.0091	0.0021	0.004	0.0135	0.1405	0.178	0.0017	0.0023	0.0113	0.0115	0.0099	0.0053	0.0193	0.0039	0.003
4	rs75843080	45690489	0.73	0.893795165105119	0.84	0.364737902801441	0.152779752865897	0.189327999728756	0.0026	0.0022	0.0174	0.1425	0.0048	0.1825	0.2095	0.0066	0.002	0.0067	0.0045	0.009	0.0021	0.004	0.0135	0.1406	0.1783	0.0019	0.0023	0.0112	0.0117	0.0098	0.0052	0.019	0.0038	0.003
4	rs1563481	45690559	0.73	0.893795165105119	0.84	0.364737902801441	0.151980912457989	0.190046572713624	0.0026	0.0022	0.0175	0.1426	0.0048	0.1825	0.2095	0.0066	0.002	0.0067	0.0044	0.009	0.0021	0.004	0.0135	0.1405	0.1783	0.0019	0.0023	0.0112	0.0117	0.0098	0.0052	0.019	0.0038	0.003
4	rs75347125	45691716	0.73	0.893795165105119	0.84	0.364737902801441	0.151781589385553	0.189943862760681	0.0026	0.0022	0.0175	0.1426	0.0048	0.1825	0.2095	0.0066	0.002	0.0067	0.0044	0.009	0.0021	0.004	0.0135	0.1405	0.1783	0.0019	0.0023	0.0112	0.0117	0.0098	0.0052	0.019	0.0038	0.003
4	rs74815333	45717961	0.73	0.893795165105119	0.84	0.364737902801441	0.0854423105093658	0.196659018326756	0.0027	0.0021	0.0172	0.1429	0.0045	0.1815	0.2092	0.0074	0.002	0.0067	0.0043	0.0091	0.0023	0.0037	0.0135	0.1407	0.1794	0.0021	0.0024	0.011	0.0121	0.0103	0.0052	0.0182	0.0035	0.003
4	rs62306265	45718152	0.73	0.893795165105119	0.84	0.364737902801441	0.0890342296540916	0.204925658155829	0.0027	0.0021	0.0172	0.1429	0.0045	0.1814	0.2092	0.0075	0.002	0.0067	0.0043	0.0091	0.0023	0.0037	0.0135	0.1407	0.1794	0.0021	0.0024	0.0109	0.0121	0.0103	0.0052	0.0181	0.0035	0.003
4	rs6818623	45720230	0.73	0.893795165105119	0.84	0.364737902801441	0.0732446411482151	0.236439561525388	0.0027	0.0022	0.0172	0.143	0.0044	0.1811	0.2091	0.0076	0.002	0.0067	0.0042	0.0092	0.0024	0.0035	0.0135	0.1408	0.1799	0.0022	0.0024	0.0108	0.0122	0.0105	0.0052	0.0178	0.0034	0.003
4	rs56321117	45720600	0.73	0.893795165105119	0.84	0.364737902801441	0.073075778674329	0.235005566912277	0.0027	0.0022	0.0172	0.143	0.0044	0.1811	0.2091	0.0076	0.002	0.0067	0.0042	0.0092	0.0024	0.0035	0.0135	0.1408	0.1799	0.0022	0.0024	0.0108	0.0122	0.0105	0.0052	0.0178	0.0034	0.003
4	rs13141766	45732447	0.73	0.893795165105119	0.84	0.364737902801441	0.0937557288421208	0.234454778689623	0.0027	0.0021	0.017	0.1431	0.0044	0.181	0.209	0.0076	0.002	0.0067	0.0042	0.0092	0.0024	0.0036	0.0134	0.1408	0.18	0.0022	0.0026	0.0108	0.0122	0.0105	0.0051	0.0178	0.0034	0.003
4	rs9291276	45757007	0.73	0.893795165105119	0.84	0.364737902801441	0.133427313003134	0.236770881567235	0.0027	0.0021	0.0168	0.1429	0.0044	0.1808	0.209	0.0076	0.002	0.0067	0.0042	0.0093	0.0024	0.0036	0.0134	0.1408	0.1805	0.0022	0.0028	0.0108	0.0123	0.0106	0.0051	0.0177	0.0034	0.003
4	rs115503290	45762835	0.73	0.893795165105119	0.83	0.405269641990714	0.137554515735984	0.242426021465358	0.0027	0.0021	0.0168	0.143	0.0044	0.1807	0.2089	0.0076	0.0019	0.0067	0.0041	0.0093	0.0024	0.0036	0.0133	0.1408	0.1806	0.0022	0.0028	0.0108	0.0123	0.0106	0.0051	0.0177	0.0034	0.003
4	rs11724529	45769261	0.73	0.893795165105119	0.83	0.405269641990714	0.146946506544352	0.256238307610943	0.0027	0.0021	0.0166	0.1433	0.0044	0.1804	0.2087	0.0076	0.0019	0.0067	0.004	0.0092	0.0024	0.0035	0.0133	0.1411	0.1809	0.0022	0.0029	0.0107	0.0125	0.0106	0.0051	0.0175	0.0034	0.0029
4	rs17535438	45781278	0.73	0.893795165105119	0.83	0.405269641990714	0.164049992598996	0.275255600239496	0.0027	0.0021	0.0166	0.1435	0.0044	0.1802	0.2086	0.0076	0.0019	0.0068	0.004	0.0092	0.0024	0.0035	0.0133	0.1412	0.181	0.0022	0.0029	0.0107	0.0126	0.0106	0.0051	0.0174	0.0034	0.0029
4	rs73239702	45785911	0.73	0.893795165105119	0.83	0.405269641990714	0.17691646343472	0.315841344010582	0.0027	0.0021	0.0166	0.1435	0.0044	0.1802	0.2086	0.0076	0.0019	0.0068	0.004	0.0092	0.0024	0.0035	0.0133	0.1412	0.181	0.0022	0.0029	0.0107	0.0126	0.0106	0.0051	0.0174	0.0034	0.0029
4	rs72624170	45785969	0.73	0.893795165105119	0.83	0.405269641990714	0.177279916690721	0.316928604656389	0.0027	0.0021	0.0166	0.1435	0.0044	0.1802	0.2086	0.0076	0.0019	0.0068	0.004	0.0092	0.0024	0.0035	0.0133	0.1412	0.181	0.0022	0.0029	0.0107	0.0126	0.0106	0.0051	0.0174	0.0034	0.0029
4	rs1389034	45804047	0.74	0.820062814253923	0.83	0.405269641990714	0.268991697489927	0.352539271943987	0.0026	0.0019	0.0162	0.1427	0.0043	0.1798	0.2086	0.0077	0.0019	0.0069	0.004	0.0092	0.0024	0.0035	0.0131	0.1442	0.1803	0.0021	0.0031	0.0109	0.0125	0.0106	0.0052	0.0172	0.0034	0.0029
4	rs79282746	45813944	0.74	0.820062814253923	0.83	0.405269641990714	0.265923783115125	0.332755372513096	0.0026	0.0019	0.0162	0.1426	0.0045	0.1798	0.2087	0.0077	0.0019	0.0069	0.004	0.0092	0.0024	0.0035	0.013	0.1442	0.1802	0.0021	0.0031	0.0109	0.0125	0.0106	0.0052	0.0172	0.0034	0.0029
4	rs115460030	45817505	0.74	0.820062814253923	0.83	0.405269641990714	0.268028061995042	0.333982135029116	0.0026	0.0019	0.0162	0.1426	0.0045	0.1798	0.2087	0.0077	0.0019	0.0069	0.004	0.0092	0.0024	0.0036	0.013	0.1442	0.1801	0.0021	0.0031	0.0109	0.0125	0.0106	0.0052	0.0171	0.0034	0.0029
4	rs79905755	45818849	0.74	0.820062814253923	0.83	0.405269641990714	0.268716182091998	0.334227645271916	0.0026	0.0019	0.0162	0.1426	0.0046	0.1798	0.2088	0.0077	0.0019	0.0069	0.004	0.0092	0.0024	0.0036	0.013	0.1442	0.1801	0.0021	0.0031	0.0109	0.0125	0.0106	0.0052	0.0171	0.0034	0.0029
4	rs62306317	45819924	0.74	0.820062814253923	0.83	0.405269641990714	0.270924581630825	0.333368589357031	0.0026	0.0019	0.0162	0.1426	0.0046	0.1798	0.2088	0.0077	0.0019	0.0069	0.004	0.0092	0.0024	0.0036	0.013	0.1442	0.1801	0.0021	0.0031	0.0109	0.0125	0.0106	0.0052	0.0171	0.0034	0.0029
4	rs114384508	45823985	0.74	0.820062814253923	0.83	0.405269641990714	0.277468228954964	0.33742404712262	0.0026	0.0019	0.0162	0.1425	0.0047	0.1798	0.2088	0.0077	0.0019	0.0069	0.004	0.0092	0.0024	0.0036	0.013	0.1442	0.1801	0.0021	0.0031	0.0109	0.0125	0.0104	0.0052	0.0171	0.0034	0.0029
4	rs7657167	45828593	0.74	0.820062814253923	0.83	0.405269641990714	0.283245214617429	0.342235157200244	0.0026	0.0019	0.0163	0.1425	0.0047	0.1798	0.2088	0.0077	0.0019	0.0069	0.004	0.0092	0.0024	0.0036	0.013	0.1442	0.1802	0.0021	0.0031	0.0109	0.0125	0.0103	0.0052	0.0171	0.0034	0.0029
4	rs76512887	45839725	0.74	0.820062814253923	0.82	0.448736318624531	0.23638188584693	0.356035074889477	0.0026	0.0019	0.0163	0.1428	0.0047	0.1797	0.2089	0.0076	0.0019	0.0069	0.0039	0.0092	0.0024	0.0036	0.013	0.1442	0.18	0.0021	0.003	0.0109	0.0124	0.0103	0.0052	0.0171	0.0034	0.0028
4	rs6858489	45849447	0.75	0.750298972197586	0.82	0.448736318624531	0.0933851573634652	0.34594937803244	0.0025	0.0018	0.0171	0.147	0.0048	0.1793	0.2096	0.0072	0.0015	0.0068	0.0037	0.0091	0.0022	0.004	0.0126	0.1443	0.1776	0.0021	0.0026	0.0116	0.0115	0.0103	0.0049	0.0173	0.0032	0.0023
4	rs114196725	45857851	0.75	0.750298972197586	0.82	0.448736318624531	0.0851161983943261	0.364439787967224	0.0025	0.0018	0.0171	0.1473	0.0048	0.1794	0.2096	0.0072	0.0015	0.0068	0.0037	0.0092	0.0022	0.004	0.0125	0.1441	0.1774	0.0021	0.0025	0.0116	0.0116	0.0103	0.0049	0.0173	0.0032	0.0023
4	rs73241827	45865751	0.75	0.750298972197586	0.82	0.448736318624531	0.0778778459962153	0.350048326218706	0.0025	0.0018	0.0172	0.1474	0.0048	0.1794	0.2096	0.0071	0.0015	0.0068	0.0037	0.0092	0.0022	0.004	0.0125	0.1441	0.1773	0.0021	0.0025	0.0117	0.0117	0.0103	0.0049	0.0173	0.0032	0.0023
4	rs7692404	45875599	0.75	0.750298972197586	0.82	0.448736318624531	0.0870848058503607	0.403514393819479	0.0025	0.0018	0.0172	0.1477	0.0048	0.1796	0.2097	0.0071	0.0014	0.0069	0.0037	0.0092	0.0022	0.004	0.0124	0.1439	0.177	0.0021	0.0025	0.0117	0.0118	0.0103	0.005	0.0173	0.0032	0.0023
4	rs13144603	45876068	0.75	0.750298972197586	0.82	0.448736318624531	0.0864724122261341	0.401056258058075	0.0025	0.0018	0.0172	0.1478	0.0048	0.1796	0.2094	0.0071	0.0014	0.0069	0.0037	0.0092	0.0023	0.004	0.0124	0.1439	0.1771	0.0021	0.0025	0.0117	0.0118	0.0103	0.005	0.0173	0.0032	0.0023
4	rs7675708	45877104	0.75	0.750298972197586	0.82	0.448736318624531	0.0808587735563549	0.375816559261941	0.0025	0.0018	0.0172	0.1478	0.0048	0.1796	0.2094	0.0071	0.0014	0.0069	0.0037	0.0092	0.0023	0.004	0.0124	0.1439	0.1771	0.0021	0.0025	0.0117	0.0118	0.0103	0.005	0.0173	0.0032	0.0023
4	rs10031937	45885208	0.75	0.750298972197586	0.82	0.448736318624531	0.0747757909861631	0.383200057415867	0.0025	0.0018	0.0172	0.1479	0.0048	0.1797	0.2095	0.0071	0.0014	0.0069	0.0037	0.0092	0.0023	0.004	0.0124	0.1438	0.1771	0.0021	0.0024	0.0117	0.0118	0.0103	0.0049	0.0172	0.0032	0.0022
4	rs79567760	45891518	0.75	0.750298972197586	0.82	0.448736318624531	0.0646988655784852	0.346817690895416	0.0025	0.0018	0.0172	0.148	0.0048	0.1797	0.2095	0.007	0.0014	0.0069	0.0037	0.0092	0.0023	0.004	0.0124	0.1438	0.1771	0.002	0.0024	0.0117	0.0118	0.0103	0.005	0.0172	0.0032	0.0022
4	rs115346406	45909276	0.75	0.750298972197586	0.82	0.448736318624531	0.0597634210434934	0.350297192764803	0.0024	0.0017	0.0173	0.1493	0.0048	0.1803	0.2099	0.0066	0.0014	0.0068	0.0036	0.0093	0.0022	0.0039	0.0122	0.1434	0.1768	0.0018	0.0024	0.012	0.0118	0.0103	0.005	0.0168	0.0031	0.002
4	rs13152055	45914327	0.75	0.750298972197586	0.82	0.448736318624531	0.0579698276050956	0.369610304469639	0.0024	0.0017	0.0173	0.1496	0.0048	0.1804	0.21	0.0066	0.0014	0.0068	0.0036	0.0093	0.0022	0.0039	0.0122	0.1433	0.1767	0.0017	0.0024	0.012	0.0118	0.0103	0.005	0.0167	0.0031	0.0019
4	rs74978798	45932924	0.75	0.750298972197586	0.82	0.448736318624531	0.0543518089528299	0.372266566045819	0.0023	0.0016	0.0173	0.1502	0.0048	0.1807	0.2102	0.0064	0.0013	0.0068	0.0036	0.0093	0.0022	0.0039	0.0121	0.1431	0.1766	0.0016	0.0024	0.0121	0.0118	0.0103	0.0051	0.0165	0.0031	0.0018
4	rs148045086	45934447	0.74	0.820062814253923	0.82	0.448736318624531	0.0500130156877488	0.368978652385791	0.0023	0.0016	0.0173	0.1505	0.0048	0.1808	0.2103	0.0063	0.0013	0.0067	0.0036	0.0094	0.0022	0.0039	0.0121	0.143	0.1765	0.0015	0.0023	0.0122	0.0119	0.0103	0.0051	0.0164	0.0031	0.0017
4	rs116119285	45937297	0.74	0.820062814253923	0.82	0.448736318624531	0.0496201563875232	0.368726076957863	0.0023	0.0016	0.0173	0.1506	0.0048	0.1808	0.2103	0.0063	0.0013	0.0067	0.0036	0.0094	0.0022	0.0039	0.0121	0.143	0.1765	0.0015	0.0023	0.0122	0.0119	0.0103	0.0051	0.0164	0.0031	0.0017
4	rs6824174	45946141	0.74	0.820062814253923	0.82	0.448736318624531	0.0560173406689092	0.372899798325711	0.0023	0.0016	0.0173	0.1507	0.0048	0.1808	0.2103	0.0063	0.0013	0.0067	0.0036	0.0094	0.0022	0.0039	0.0121	0.1429	0.1764	0.0015	0.0023	0.0122	0.0119	0.0103	0.0051	0.0164	0.0031	0.0017
4	rs115197757	45947461	0.74	0.820062814253923	0.82	0.448736318624531	0.0489862093251596	0.350421645068265	0.0023	0.0016	0.0175	0.1507	0.0048	0.1807	0.2102	0.0063	0.0013	0.0067	0.0036	0.0093	0.0022	0.0039	0.0121	0.1428	0.1763	0.0015	0.0023	0.0122	0.0119	0.0104	0.0051	0.0164	0.0031	0.0017
4	rs28520198	45960976	0.74	0.820062814253923	0.82	0.448736318624531	0.058551505983648	0.423457137301792	0.0023	0.0016	0.0176	0.1517	0.0049	0.1803	0.2103	0.0063	0.0013	0.0067	0.0037	0.0094	0.0022	0.0039	0.012	0.1423	0.1763	0.0014	0.0023	0.0123	0.0118	0.0105	0.0052	0.0164	0.003	0.0016
4	rs75337241	45970577	0.74	0.820062814253923	0.81	0.49521423796015	0.0552417634247205	0.39512213763821	0.0022	0.0016	0.0178	0.152	0.0049	0.18	0.2106	0.0062	0.0013	0.0067	0.0037	0.0093	0.0022	0.004	0.012	0.1421	0.1762	0.0014	0.0023	0.0123	0.0117	0.0104	0.0051	0.0164	0.0031	0.0015
4	rs62304968	45972195	0.74	0.820062814253923	0.8	0.544775224122235	0.0565502846560853	0.383200057415867	0.0022	0.0016	0.0178	0.152	0.0049	0.18	0.2106	0.0062	0.0013	0.0067	0.0037	0.0093	0.0022	0.004	0.012	0.1421	0.1762	0.0014	0.0023	0.0123	0.0117	0.0104	0.0051	0.0164	0.0031	0.0015
4	rs116195799	45998133	0.75	0.750298972197586	0.8	0.544775224122235	0.0687129024867339	0.382561969226766	0.0022	0.0016	0.018	0.1524	0.005	0.1798	0.211	0.0061	0.0013	0.0067	0.0037	0.0093	0.0022	0.0041	0.012	0.1419	0.1762	0.0013	0.0024	0.0122	0.0116	0.0103	0.0051	0.0164	0.0031	0.0014
4	rs75518328	46009905	0.75	0.750298972197586	0.8	0.544775224122235	0.0714425935899914	0.379757912824782	0.0022	0.0016	0.0181	0.1525	0.005	0.1798	0.2111	0.006	0.0013	0.0067	0.0037	0.0093	0.0022	0.0041	0.012	0.1418	0.1762	0.0013	0.0024	0.0122	0.0116	0.0103	0.005	0.0164	0.0031	0.0013
4	rs73241856	46024039	0.75	0.750298972197586	0.8	0.544775224122235	0.0718799403229598	0.382051712386311	0.0022	0.0016	0.0181	0.1525	0.005	0.1798	0.2111	0.006	0.0013	0.0067	0.0037	0.0093	0.0022	0.0041	0.012	0.1418	0.1762	0.0013	0.0024	0.0122	0.0116	0.0103	0.005	0.0164	0.0031	0.0013
4	rs111943404	46029914	0.75	0.750298972197586	0.8	0.544775224122235	0.0717756528046792	0.382689563129021	0.0022	0.0016	0.0181	0.1525	0.005	0.1798	0.2111	0.006	0.0013	0.0067	0.0037	0.0093	0.0022	0.0041	0.012	0.1418	0.1762	0.0013	0.0024	0.0122	0.0116	0.0103	0.005	0.0164	0.0031	0.0013
4	rs114675708	46033020	0.75	0.750298972197586	0.8	0.544775224122235	0.0716298155175686	0.382944786542925	0.0022	0.0016	0.0181	0.1525	0.005	0.1798	0.2111	0.006	0.0013	0.0067	0.0037	0.0093	0.0022	0.0041	0.012	0.1418	0.1762	0.0013	0.0024	0.0122	0.0116	0.0103	0.005	0.0164	0.0031	0.0013
4	rs9994408	46051299	0.75	0.750298972197586	0.8	0.544775224122235	0.0849999223587441	0.4399413026723	0.0022	0.0016	0.0181	0.1526	0.005	0.1796	0.2113	0.006	0.0013	0.0067	0.0037	0.0093	0.0022	0.0042	0.012	0.1417	0.1763	0.0013	0.0024	0.0122	0.0115	0.0102	0.005	0.0164	0.0031	0.0013
4	rs78639627	46071039	0.75	0.750298972197586	0.79	0.597486775499064	0.0935579755890727	0.477732666424766	0.0022	0.0016	0.0181	0.1528	0.005	0.1793	0.2114	0.0059	0.0013	0.0067	0.0038	0.0093	0.0022	0.0042	0.012	0.1417	0.1763	0.0013	0.0024	0.0121	0.0115	0.0102	0.005	0.0165	0.0031	0.0013
4	rs17536162	46071664	0.75	0.750298972197586	0.8	0.544775224122235	0.0952722588487712	0.486285410258839	0.0022	0.0016	0.0181	0.1528	0.005	0.1793	0.2114	0.0059	0.0013	0.0067	0.0038	0.0093	0.0022	0.0042	0.012	0.1417	0.1763	0.0013	0.0024	0.0121	0.0114	0.0102	0.005	0.0165	0.0031	0.0013
4	rs111310058	46072512	0.75	0.750298972197586	0.8	0.544775224122235	0.0969303716955374	0.505567355484181	0.0022	0.0016	0.0181	0.1529	0.005	0.1792	0.2114	0.0059	0.0013	0.0067	0.0038	0.0093	0.0022	0.0042	0.012	0.1417	0.1763	0.0013	0.0024	0.0121	0.0114	0.0102	0.005	0.0165	0.0031	0.0013
4	rs1248551	46074679	0.75	0.750298972197586	0.8	0.544775224122235	0.0980203377848887	0.50570478752156	0.0022	0.0016	0.0181	0.1529	0.005	0.1792	0.2114	0.0059	0.0013	0.0067	0.0038	0.0093	0.0022	0.0042	0.012	0.1417	0.1763	0.0013	0.0024	0.0121	0.0114	0.0102	0.005	0.0165	0.0031	0.0013
4	rs28433945	46076781	0.75	0.750298972197586	0.8	0.544775224122235	0.0986830981547931	0.508042580981229	0.0022	0.0016	0.0181	0.1529	0.005	0.1792	0.2114	0.0059	0.0013	0.0067	0.0038	0.0093	0.0022	0.0042	0.012	0.1417	0.1763	0.0013	0.0024	0.0121	0.0114	0.0102	0.005	0.0165	0.0031	0.0013
4	rs11943173	46083155	0.75	0.750298972197586	0.8	0.544775224122235	0.0730968726640654	0.419526246986788	0.0022	0.0016	0.0181	0.1532	0.0047	0.1791	0.2117	0.0058	0.0013	0.0068	0.0037	0.0093	0.0022	0.0042	0.0121	0.1415	0.1764	0.0013	0.0024	0.012	0.0114	0.0102	0.0049	0.0166	0.0031	0.0013
4	rs62306773	46083427	0.75	0.750298972197586	0.8	0.544775224122235	0.073583124508146	0.421097413640073	0.0022	0.0016	0.0181	0.1532	0.0047	0.1791	0.2117	0.0058	0.0013	0.0068	0.0037	0.0093	0.0022	0.0042	0.0121	0.1415	0.1764	0.0013	0.0024	0.012	0.0114	0.0102	0.0049	0.0166	0.0031	0.0013
4	rs71611961	46084033	0.75	0.750298972197586	0.8	0.544775224122235	0.0719008096321998	0.420180706623902	0.0022	0.0016	0.0181	0.1532	0.0047	0.1791	0.2117	0.0058	0.0013	0.0068	0.0037	0.0093	0.0022	0.0042	0.0121	0.1415	0.1764	0.0013	0.0024	0.012	0.0114	0.0102	0.0049	0.0166	0.0031	0.0013
4	rs112407985	46091709	0.75	0.750298972197586	0.8	0.544775224122235	0.0761540647765625	0.417695230975355	0.0022	0.0016	0.018	0.1539	0.0046	0.1788	0.2121	0.0056	0.0013	0.0069	0.0037	0.0093	0.0022	0.0043	0.0121	0.1413	0.1765	0.0013	0.0024	0.0118	0.0113	0.0102	0.0049	0.0166	0.0031	0.0013
4	rs115205617	46100182	0.75	0.750298972197586	0.8	0.544775224122235	0.0802075432842139	0.376451481525847	0.0021	0.0016	0.0177	0.1553	0.0043	0.1783	0.213	0.0052	0.0013	0.007	0.0037	0.0094	0.0021	0.0044	0.0122	0.1407	0.1767	0.0012	0.0025	0.0115	0.0112	0.01	0.0047	0.0166	0.0031	0.0013
4	rs13126197	46101814	0.75	0.750298972197586	0.8	0.544775224122235	0.0825586778546003	0.387674954771589	0.0021	0.0016	0.0177	0.1555	0.0043	0.1782	0.2132	0.0051	0.0013	0.007	0.0037	0.0094	0.0021	0.0044	0.0123	0.1406	0.1767	0.0012	0.0025	0.0114	0.0112	0.0099	0.0047	0.0166	0.0031	0.0013
4	rs1391168	46115159	0.75	0.750298972197586	0.8	0.544775224122235	0.0906958603546572	0.450712135089487	0.0021	0.0016	0.0176	0.156	0.0042	0.1779	0.2135	0.0051	0.0013	0.007	0.0036	0.0094	0.0021	0.0045	0.0123	0.1404	0.1767	0.0012	0.0025	0.0113	0.0113	0.0099	0.0047	0.0167	0.0031	0.0013
4	rs75026863	46122512	0.75	0.750298972197586	0.8	0.544775224122235	0.0752692359563784	0.415735840395575	0.0021	0.0016	0.0176	0.1561	0.0042	0.1778	0.2134	0.0051	0.0013	0.0071	0.0036	0.0094	0.0022	0.0045	0.0123	0.1402	0.1766	0.0014	0.0025	0.0113	0.0112	0.0099	0.0047	0.0166	0.0031	0.0014
4	rs73146831	46122549	0.75	0.750298972197586	0.8	0.544775224122235	0.0754198315358108	0.419133703803598	0.0021	0.0016	0.0176	0.1561	0.0042	0.1778	0.2134	0.0051	0.0013	0.0071	0.0036	0.0094	0.0022	0.0045	0.0123	0.1402	0.1766	0.0014	0.0025	0.0113	0.0112	0.0099	0.0047	0.0166	0.0031	0.0014
4	rs17458350	46125248	0.75	0.750298972197586	0.8	0.544775224122235	0.0746687979547041	0.421228415883212	0.0021	0.0016	0.0176	0.1561	0.0042	0.1778	0.2134	0.0051	0.0013	0.0071	0.0036	0.0094	0.0022	0.0045	0.0123	0.1402	0.1766	0.0014	0.0025	0.0112	0.0112	0.0099	0.0047	0.0166	0.0031	0.0015
4	rs76751191	46126157	0.75	0.750298972197586	0.8	0.544775224122235	0.0726967617231868	0.402996549047423	0.0021	0.0016	0.0176	0.1561	0.0042	0.1778	0.2134	0.0051	0.0013	0.0071	0.0036	0.0094	0.0022	0.0045	0.0122	0.1401	0.1766	0.0014	0.0025	0.0112	0.0112	0.0099	0.0047	0.0166	0.0031	0.0015
4	rs17536530	46133723	0.75	0.750298972197586	0.8	0.544775224122235	0.0740289197559345	0.445251592271418	0.0021	0.0016	0.0177	0.1562	0.0041	0.1779	0.2135	0.0051	0.0013	0.0072	0.0035	0.0093	0.0022	0.0046	0.0122	0.1398	0.1766	0.0014	0.0025	0.0112	0.0112	0.0099	0.0047	0.0166	0.0031	0.0015
4	rs59452752	46135990	0.75	0.750298972197586	0.8	0.544775224122235	0.0738376510674263	0.44365672767458	0.0021	0.0016	0.0177	0.1562	0.0041	0.1779	0.2135	0.0051	0.0013	0.0072	0.0035	0.0093	0.0022	0.0046	0.0122	0.1398	0.1766	0.0014	0.0025	0.0112	0.0112	0.0099	0.0047	0.0166	0.0031	0.0015
4	rs2132919	46160638	0.75	0.750298972197586	0.81	0.49521423796015	0.0760890946374921	0.465314021779253	0.0021	0.0016	0.0177	0.1562	0.0041	0.1779	0.2135	0.0051	0.0013	0.0072	0.0035	0.0093	0.0022	0.0046	0.0122	0.1397	0.1766	0.0014	0.0025	0.0112	0.0112	0.0099	0.0047	0.0166	0.0031	0.0015
4	rs73241884	46164086	0.75	0.750298972197586	0.81	0.49521423796015	0.0578250102598998	0.39036681258758	0.0022	0.0016	0.0177	0.1563	0.0041	0.1779	0.2134	0.0051	0.0014	0.0072	0.0035	0.0093	0.0024	0.0046	0.0122	0.1396	0.1765	0.0015	0.0025	0.0112	0.0112	0.0099	0.0047	0.0166	0.0031	0.0016
4	rs10517153	46169651	0.75	0.750298972197586	0.81	0.49521423796015	0.0564968388904632	0.391393639915272	0.0022	0.0016	0.0177	0.1563	0.0041	0.1779	0.2134	0.0051	0.0014	0.0072	0.0035	0.0093	0.0024	0.0046	0.0122	0.1396	0.1765	0.0015	0.0025	0.0112	0.0112	0.0099	0.0047	0.0166	0.0031	0.0016
4	rs79551597	46177227	0.75	0.750298972197586	0.81	0.49521423796015	0.0469912537044211	0.394735978039587	0.0022	0.0016	0.0176	0.1566	0.0041	0.1779	0.2136	0.0052	0.0014	0.0073	0.0035	0.0093	0.0023	0.0046	0.0121	0.1394	0.1764	0.0014	0.0024	0.0112	0.0112	0.0099	0.0048	0.0165	0.0031	0.0015
4	rs116511608	46199808	0.75	0.750298972197586	0.81	0.49521423796015	0.0397314397476558	0.475566803503387	0.0021	0.0016	0.0174	0.1585	0.0038	0.178	0.2148	0.0056	0.0012	0.0075	0.0035	0.0095	0.0022	0.005	0.0117	0.1382	0.1756	0.0012	0.0022	0.0113	0.0114	0.0094	0.0051	0.0159	0.0033	0.0011
4	rs507248	46211375	0.75	0.750298972197586	0.81	0.49521423796015	0.0412235588801556	0.486693658481784	0.0021	0.0016	0.0173	0.1587	0.0038	0.1779	0.2149	0.0056	0.0012	0.0075	0.0035	0.0095	0.0022	0.0049	0.0117	0.1382	0.1756	0.0012	0.0022	0.0113	0.0113	0.0094	0.0051	0.0159	0.0033	0.0011
4	rs76069658	46218377	0.75	0.750298972197586	0.81	0.49521423796015	0.0395913006121721	0.480986231679166	0.002	0.0016	0.0173	0.1588	0.0038	0.178	0.2149	0.0056	0.0012	0.0075	0.0035	0.0094	0.0022	0.0049	0.0116	0.138	0.1757	0.0012	0.0022	0.0113	0.0113	0.0094	0.0052	0.0159	0.0033	0.001
4	rs1371682	46225754	0.75	0.750298972197586	0.81	0.49521423796015	0.0487277185147827	0.497202017307601	0.002	0.0016	0.0173	0.1591	0.0037	0.1781	0.2151	0.0056	0.0012	0.0075	0.0035	0.0094	0.0022	0.0049	0.0115	0.1376	0.1758	0.0012	0.0022	0.0113	0.0113	0.0095	0.0054	0.016	0.0034	0.001
4	rs62304424	46227997	0.75	0.750298972197586	0.81	0.49521423796015	0.048598819409636	0.495560573879365	0.002	0.0016	0.0173	0.1591	0.0037	0.1781	0.2151	0.0056	0.0012	0.0075	0.0035	0.0094	0.0022	0.0049	0.0115	0.1376	0.1758	0.0012	0.0022	0.0113	0.0113	0.0095	0.0054	0.016	0.0034	0.001
4	rs115497444	46230661	0.75	0.750298972197586	0.81	0.49521423796015	0.049196913795561	0.484381419012893	0.002	0.0016	0.0173	0.1591	0.0037	0.1781	0.2151	0.0056	0.0012	0.0075	0.0035	0.0094	0.0022	0.0049	0.0115	0.1376	0.1758	0.0012	0.0022	0.0113	0.0113	0.0095	0.0054	0.016	0.0034	0.001
4	rs115741020	46236160	0.75	0.750298972197586	0.81	0.49521423796015	0.0493594098875003	0.494740372756423	0.002	0.0016	0.0173	0.1591	0.0037	0.1781	0.2151	0.0056	0.0012	0.0075	0.0035	0.0094	0.0022	0.0049	0.0115	0.1376	0.1758	0.0012	0.0022	0.0113	0.0113	0.0095	0.0054	0.016	0.0034	0.001
4	rs478179	46238737	0.75	0.750298972197586	0.81	0.49521423796015	0.0499146049780268	0.499255768826546	0.002	0.0016	0.0173	0.1591	0.0037	0.1781	0.2151	0.0056	0.0012	0.0075	0.0035	0.0094	0.0022	0.0049	0.0115	0.1376	0.1758	0.0012	0.0022	0.0113	0.0113	0.0095	0.0054	0.016	0.0034	0.001
4	rs74454258	46246541	0.75	0.750298972197586	0.82	0.448736318624531	0.0458675349632749	0.481257619688119	0.002	0.0015	0.0173	0.1592	0.0037	0.1782	0.215	0.0056	0.0012	0.0075	0.0035	0.0093	0.0022	0.0049	0.0114	0.1374	0.1758	0.0012	0.0022	0.0113	0.0113	0.0095	0.0055	0.016	0.0034	0.001
4	rs3113346	46255176	0.75	0.750298972197586	0.83	0.405269641990714	0.0521436837917787	0.543990958819691	0.002	0.0015	0.0173	0.1593	0.0038	0.1783	0.2148	0.0056	0.0012	0.0076	0.0035	0.0093	0.0022	0.0049	0.0113	0.1373	0.1758	0.0012	0.0022	0.0113	0.0114	0.0095	0.0056	0.016	0.0034	0.001
4	rs3822051	46256712	0.75	0.750298972197586	0.83	0.405269641990714	0.0516724856728915	0.514105988206345	0.002	0.0015	0.0173	0.1594	0.0038	0.1783	0.2148	0.0056	0.0012	0.0076	0.0035	0.0093	0.0022	0.0049	0.0113	0.1372	0.1758	0.0012	0.0022	0.0114	0.0114	0.0095	0.0056	0.016	0.0034	0.001
4	rs45492094	46263250	0.75	0.750298972197586	0.83	0.405269641990714	0.0560704837899139	0.497338866831502	0.002	0.0015	0.0173	0.1595	0.0037	0.178	0.2147	0.0056	0.0012	0.0083	0.0036	0.0096	0.0022	0.0049	0.0113	0.1369	0.1755	0.0012	0.0022	0.0113	0.0111	0.0095	0.0056	0.0162	0.0034	0.001
4	rs2119183	46272806	0.75	0.750298972197586	0.83	0.405269641990714	0.05708659506742	0.490644592485281	0.002	0.0015	0.0173	0.1595	0.0037	0.1779	0.2147	0.0056	0.0012	0.0085	0.0036	0.0096	0.0022	0.0049	0.0113	0.1369	0.1754	0.0011	0.0023	0.0113	0.011	0.0095	0.0056	0.0162	0.0034	0.001
4	rs73244124	46278730	0.75	0.750298972197586	0.83	0.405269641990714	0.0586244870756713	0.494740372756423	0.002	0.0015	0.0173	0.1595	0.0037	0.1779	0.2147	0.0056	0.0012	0.0085	0.0036	0.0097	0.0022	0.0049	0.0113	0.1369	0.1753	0.0011	0.0023	0.0113	0.011	0.0095	0.0056	0.0163	0.0034	0.001
4	rs558111	46284923	0.75	0.750298972197586	0.83	0.405269641990714	0.0667059793805628	0.509556725914749	0.002	0.0015	0.0173	0.1596	0.0037	0.1778	0.2147	0.0056	0.0012	0.0086	0.0036	0.0098	0.0022	0.0049	0.0112	0.1368	0.1751	0.0011	0.0023	0.0113	0.0109	0.0095	0.0056	0.0164	0.0034	0.001
4	rs62304121	46329178	0.75	0.750298972197586	0.82	0.448736318624531	0.035401269421807	0.533100332944178	0.0021	0.0015	0.0173	0.1599	0.0037	0.1779	0.2172	0.0055	0.0012	0.0083	0.0038	0.0098	0.0023	0.0051	0.0116	0.1353	0.1734	0.0011	0.0022	0.0113	0.011	0.0097	0.0055	0.0158	0.0034	0.001
4	Affx-24552785	46334702	0.75	0.750298972197586	0.83	0.405269641990714	0.0369395948386889	0.524621674245552	0.0021	0.0015	0.0173	0.1599	0.0037	0.1779	0.2173	0.0055	0.0012	0.0083	0.0038	0.0098	0.0023	0.0051	0.0116	0.1353	0.1734	0.0011	0.0022	0.0113	0.011	0.0097	0.0055	0.0158	0.0034	0.001
4	rs17537359	46341106	0.76	0.684441169424083	0.83	0.405269641990714	0.033221530410266	0.511347639239443	0.0021	0.0015	0.0173	0.1599	0.0037	0.1778	0.2171	0.0055	0.0012	0.0084	0.0038	0.0099	0.0023	0.0051	0.0116	0.1354	0.1732	0.0011	0.0022	0.0114	0.011	0.0097	0.0056	0.0158	0.0034	0.0011
4	rs4695148	46345219	0.76	0.684441169424083	0.85	0.32706018639722	0.0334949631083124	0.514105988206345	0.0021	0.0015	0.0173	0.1599	0.0037	0.1778	0.2171	0.0055	0.0012	0.0084	0.0038	0.0099	0.0023	0.0051	0.0116	0.1354	0.1732	0.0011	0.0022	0.0114	0.011	0.0097	0.0056	0.0158	0.0034	0.0011
4	rs116039536	46347931	0.76	0.684441169424083	0.84	0.364737902801441	0.0303858661543955	0.459673131778485	0.0021	0.0015	0.0173	0.1599	0.0037	0.1778	0.2171	0.0055	0.0012	0.0084	0.0038	0.0099	0.0023	0.0051	0.0116	0.1353	0.1731	0.0011	0.0022	0.0114	0.011	0.0097	0.0056	0.0158	0.0034	0.0011
4	rs80154332	46361288	0.76	0.684441169424083	0.84	0.364737902801441	0.0221167006663254	0.451913144428778	0.0022	0.0015	0.0173	0.1601	0.0037	0.1779	0.2167	0.0056	0.0012	0.0084	0.0038	0.0099	0.0023	0.0052	0.0116	0.1349	0.1725	0.0012	0.0022	0.0116	0.0111	0.0097	0.0058	0.0158	0.0037	0.0011
4	rs16859349	46374368	0.77	0.622422290089237	0.85	0.32706018639722	0.027594304515422	0.403643883507069	0.0027	0.0017	0.0173	0.161	0.0038	0.1781	0.215	0.0058	0.0014	0.0084	0.0041	0.0103	0.0023	0.0053	0.0119	0.1334	0.1705	0.0014	0.0022	0.0124	0.0114	0.0099	0.0058	0.0159	0.0037	0.0013
4	rs13152740	46381221	0.77	0.622422290089237	0.85	0.32706018639722	0.0291807403926972	0.399635014711759	0.0027	0.0017	0.0173	0.1611	0.0038	0.1781	0.2148	0.0059	0.0014	0.0084	0.0041	0.0103	0.0023	0.0053	0.012	0.1332	0.1703	0.0014	0.0022	0.0125	0.0114	0.0099	0.0058	0.0159	0.0037	0.0014
4	rs16859354	46385578	0.77	0.622422290089237	0.85	0.32706018639722	0.029567210727264	0.40792341716804	0.0028	0.0017	0.0173	0.1612	0.0038	0.1779	0.2147	0.0059	0.0015	0.0085	0.0041	0.0104	0.0023	0.0053	0.012	0.1331	0.1701	0.0014	0.0022	0.0126	0.0114	0.0096	0.0058	0.016	0.0037	0.0014
4	rs3775288	46391821	0.77	0.622422290089237	0.85	0.32706018639722	0.0281198255987807	0.411434010283075	0.003	0.0017	0.0175	0.1624	0.0037	0.1785	0.2132	0.0062	0.0015	0.0086	0.0042	0.0108	0.0022	0.0052	0.0123	0.1319	0.1689	0.0015	0.0021	0.013	0.0115	0.0098	0.0061	0.016	0.0037	0.0015
4	rs2165607	46400221	0.77	0.622422290089237	0.85	0.32706018639722	0.0272370735821643	0.355160200078183	0.003	0.0017	0.0176	0.1632	0.0037	0.1788	0.2123	0.0064	0.0015	0.0085	0.0043	0.0111	0.0021	0.0053	0.0125	0.1313	0.1683	0.0016	0.002	0.0133	0.0114	0.0098	0.0062	0.016	0.0037	0.0015
4	rs6847731	46402152	0.77	0.622422290089237	0.84	0.364737902801441	0.0308658092884581	0.436895584269755	0.003	0.0017	0.0175	0.1635	0.0036	0.1789	0.2117	0.0065	0.0015	0.0085	0.0044	0.0116	0.0017	0.0053	0.0126	0.1309	0.1679	0.0016	0.0019	0.0135	0.0115	0.0098	0.0063	0.016	0.0038	0.0018
4	rs35606577	46418836	0.77	0.622422290089237	0.84	0.364737902801441	0.0262690086969852	0.384988280351675	0.003	0.0017	0.0175	0.1639	0.0036	0.1793	0.2118	0.0065	0.0014	0.0085	0.0044	0.0116	0.0018	0.0053	0.0126	0.1304	0.1678	0.0016	0.0019	0.0136	0.0116	0.0098	0.0063	0.0154	0.0038	0.0018
4	rs17598141	46422761	0.77	0.622422290089237	0.84	0.364737902801441	0.0266171891443266	0.39795715482343	0.003	0.0017	0.0175	0.1639	0.0036	0.1794	0.2119	0.0065	0.0014	0.0085	0.0044	0.0116	0.0018	0.0053	0.0127	0.1303	0.1677	0.0016	0.0019	0.0137	0.0117	0.0098	0.0064	0.0153	0.0038	0.0018
4	rs114019526	46443175	0.77	0.622422290089237	0.84	0.364737902801441	0.0274423486201265	0.376959635721298	0.003	0.0017	0.0175	0.1642	0.0036	0.1793	0.2115	0.0065	0.0012	0.0085	0.0046	0.0117	0.0018	0.0054	0.0127	0.1301	0.1676	0.0016	0.0019	0.0138	0.0118	0.0097	0.0064	0.0152	0.0038	0.0018
4	rs12498963	46448905	0.77	0.622422290089237	0.85	0.32706018639722	0.0337323710276183	0.427529428911454	0.003	0.0017	0.0175	0.1642	0.0036	0.1793	0.2114	0.0066	0.0012	0.0085	0.0046	0.0117	0.0018	0.0054	0.0127	0.13	0.1676	0.0016	0.0019	0.0139	0.0119	0.0097	0.0064	0.0152	0.0038	0.0018
4	rs56111180	46451551	0.77	0.622422290089237	0.85	0.32706018639722	0.0347065232728946	0.432139747977925	0.003	0.0017	0.0175	0.1643	0.0036	0.1791	0.2113	0.0066	0.0012	0.0085	0.0046	0.0117	0.0018	0.0054	0.0127	0.13	0.1676	0.0017	0.0019	0.0139	0.0119	0.0097	0.0065	0.0152	0.0038	0.0018
4	rs114395778	46454421	0.77	0.622422290089237	0.85	0.32706018639722	0.0364482030471042	0.425294936081538	0.003	0.0017	0.0176	0.1644	0.0036	0.1788	0.2113	0.0066	0.0012	0.0085	0.0046	0.0117	0.0018	0.0055	0.0127	0.1299	0.1676	0.0017	0.0019	0.0139	0.012	0.0098	0.0065	0.0153	0.0038	0.0018
4	rs16859407	46455805	0.77	0.622422290089237	0.85	0.32706018639722	0.037854623815518	0.423194769970787	0.003	0.0017	0.0176	0.1644	0.0036	0.1787	0.2113	0.0066	0.0012	0.0085	0.0046	0.0117	0.0018	0.0055	0.0128	0.1299	0.1676	0.0017	0.0019	0.0139	0.012	0.0098	0.0065	0.0153	0.0038	0.0018
4	rs116394793	46463645	0.77	0.622422290089237	0.85	0.32706018639722	0.0387162446370724	0.401961407193244	0.003	0.0017	0.0176	0.1646	0.0036	0.1788	0.2114	0.0066	0.0012	0.0085	0.0046	0.0116	0.0019	0.0055	0.0127	0.1297	0.1675	0.0017	0.0019	0.0139	0.0118	0.0098	0.0065	0.0154	0.0038	0.0018
4	rs11735322	46469997	0.77	0.622422290089237	0.85	0.32706018639722	0.0410080816186187	0.390880132815514	0.003	0.0017	0.0175	0.1647	0.0036	0.1788	0.2114	0.0066	0.0012	0.0085	0.0046	0.0116	0.0019	0.0055	0.0127	0.1297	0.1675	0.0017	0.0019	0.0139	0.0118	0.0098	0.0065	0.0154	0.0038	0.0018
4	rs77625956	46487038	0.77	0.622422290089237	0.85	0.32706018639722	0.0374220919542515	0.385116099283249	0.003	0.0017	0.0176	0.1648	0.0036	0.1789	0.2114	0.0066	0.0012	0.0085	0.0047	0.0115	0.0019	0.0055	0.0127	0.1296	0.1675	0.0017	0.0019	0.0139	0.0118	0.0098	0.0065	0.0154	0.0037	0.0018
4	rs76601066	46497463	0.77	0.622422290089237	0.85	0.32706018639722	0.0382222504397307	0.386394937848779	0.003	0.0017	0.0176	0.1648	0.0036	0.1789	0.2114	0.0066	0.0012	0.0085	0.0047	0.0115	0.0019	0.0055	0.0127	0.1295	0.1675	0.0017	0.0019	0.0139	0.0118	0.0098	0.0065	0.0154	0.0037	0.0018
4	rs10938444	46503790	0.77	0.622422290089237	0.85	0.32706018639722	0.0393817306458715	0.387034799202471	0.003	0.0017	0.0176	0.1648	0.0036	0.1789	0.2114	0.0066	0.0012	0.0085	0.0047	0.0115	0.0019	0.0055	0.0127	0.1295	0.1674	0.0017	0.0019	0.0139	0.0118	0.0098	0.0065	0.0154	0.0037	0.0018
4	rs7667324	46506042	0.77	0.622422290089237	0.85	0.32706018639722	0.0377732621593215	0.375943519655592	0.003	0.0017	0.0176	0.1648	0.0036	0.1789	0.2114	0.0066	0.0012	0.0085	0.0047	0.0115	0.0019	0.0055	0.0127	0.1295	0.1674	0.0017	0.0019	0.0139	0.0118	0.0098	0.0065	0.0154	0.0037	0.0018
4	rs112597989	46530327	0.77	0.622422290089237	0.85	0.32706018639722	0.0296243475424333	0.35129316611684	0.003	0.0017	0.0176	0.1648	0.0036	0.1789	0.2116	0.0066	0.0012	0.0085	0.0047	0.0115	0.0019	0.0055	0.0127	0.1294	0.1674	0.0017	0.0019	0.0139	0.0118	0.0098	0.0065	0.0154	0.0037	0.0018
4	rs62302702	46540095	0.77	0.622422290089237	0.85	0.32706018639722	0.0292600145969335	0.335455983647688	0.003	0.0017	0.0176	0.1647	0.0036	0.179	0.2119	0.0066	0.0012	0.0083	0.0048	0.0114	0.0019	0.0054	0.0127	0.1291	0.1673	0.0017	0.0019	0.014	0.0119	0.0098	0.0065	0.0154	0.0037	0.0018
4	rs10517164	46556265	0.77	0.622422290089237	0.85	0.32706018639722	0.0285854363981676	0.309101153825317	0.0031	0.0017	0.0175	0.1644	0.0037	0.1789	0.2129	0.0069	0.0012	0.0081	0.005	0.0113	0.0019	0.0053	0.0126	0.128	0.167	0.0017	0.0019	0.0141	0.0122	0.01	0.0067	0.0153	0.0038	0.0018
4	rs114266314	46556372	0.77	0.622422290089237	0.85	0.32706018639722	0.0279877863568595	0.31186421620162	0.0031	0.0017	0.0175	0.1644	0.0037	0.1789	0.2129	0.0069	0.0012	0.0081	0.005	0.0113	0.0019	0.0053	0.0126	0.128	0.167	0.0017	0.0019	0.0141	0.0122	0.01	0.0067	0.0153	0.0038	0.0018
4	rs114375870	46557441	0.77	0.622422290089237	0.85	0.32706018639722	0.0245465867631749	0.313911172123959	0.0031	0.0017	0.0175	0.1644	0.0037	0.1789	0.2129	0.0069	0.0012	0.0081	0.005	0.0113	0.0019	0.0053	0.0126	0.128	0.167	0.0017	0.0019	0.0141	0.0122	0.01	0.0067	0.0153	0.0038	0.0018
4	rs17459821	46563662	0.77	0.622422290089237	0.85	0.32706018639722	0.0260386971302991	0.313429177770568	0.0031	0.0017	0.0174	0.1644	0.0037	0.1789	0.2129	0.0069	0.0012	0.0081	0.005	0.0113	0.0019	0.0053	0.0126	0.128	0.167	0.0017	0.0019	0.0141	0.0122	0.01	0.0067	0.0153	0.0038	0.0018
4	rs73244158	46619725	0.77	0.622422290089237	0.85	0.32706018639722	0.0429457858686124	0.330061135992204	0.003	0.0017	0.0167	0.1644	0.0035	0.18	0.2126	0.0071	0.0012	0.0076	0.0052	0.0111	0.002	0.0054	0.0127	0.1271	0.1671	0.0016	0.0019	0.0143	0.0124	0.0106	0.007	0.0151	0.0037	0.0018
4	rs13137633	46622979	0.77	0.622422290089237	0.85	0.32706018639722	0.0439302011804431	0.328349957995155	0.003	0.0017	0.0167	0.1644	0.0035	0.18	0.2126	0.0071	0.0012	0.0076	0.0052	0.0111	0.002	0.0054	0.0127	0.1272	0.1671	0.0016	0.0019	0.0143	0.0124	0.0105	0.007	0.0151	0.0037	0.0018
4	rs10019070	46627357	0.77	0.622422290089237	0.85	0.32706018639722	0.0453125836933188	0.326397518023405	0.003	0.0017	0.0167	0.1644	0.0034	0.1801	0.2126	0.0071	0.0012	0.0076	0.0051	0.0111	0.002	0.0054	0.0127	0.1273	0.1671	0.0016	0.0019	0.0143	0.0124	0.0104	0.007	0.0151	0.0037	0.0018
4	rs11725004	46678256	0.77	0.622422290089237	0.85	0.32706018639722	0.048534456363269	0.322138494996143	0.0031	0.0017	0.0165	0.164	0.0033	0.1803	0.213	0.0071	0.0012	0.0074	0.0051	0.011	0.0021	0.0054	0.0126	0.1272	0.1673	0.0016	0.0018	0.0143	0.0125	0.0105	0.0071	0.0154	0.0036	0.0018
4	rs73137148	46679273	0.77	0.622422290089237	0.85	0.32706018639722	0.0478780551944674	0.32590994164905	0.0031	0.0017	0.0165	0.164	0.0033	0.1804	0.2132	0.0071	0.0012	0.0074	0.0051	0.011	0.0021	0.0054	0.0126	0.1268	0.1676	0.0016	0.0018	0.0143	0.0125	0.0104	0.0071	0.0154	0.0036	0.0018
4	rs115671799	46688483	0.77	0.622422290089237	0.85	0.32706018639722	0.0414109331330835	0.287264917912144	0.0031	0.0017	0.0164	0.1639	0.0033	0.1807	0.2134	0.0072	0.0012	0.0073	0.005	0.0108	0.0021	0.0054	0.0125	0.1268	0.1675	0.0016	0.0018	0.0143	0.0125	0.0106	0.0071	0.0153	0.0036	0.0018
4	rs4532209	46698266	0.77	0.622422290089237	0.85	0.32706018639722	0.0431087977811531	0.30634543409516	0.0031	0.0017	0.0164	0.1639	0.0033	0.1809	0.2136	0.0072	0.0012	0.0072	0.005	0.0107	0.0021	0.0054	0.0124	0.1267	0.1675	0.0016	0.0017	0.0143	0.0125	0.0107	0.0072	0.0153	0.0035	0.0019
4	rs116533534	46705762	0.77	0.622422290089237	0.85	0.32706018639722	0.0451286196718735	0.335701808560119	0.0031	0.0017	0.0163	0.1638	0.0033	0.181	0.2136	0.0072	0.0012	0.0072	0.005	0.0107	0.0021	0.0054	0.0124	0.1267	0.1674	0.0016	0.0017	0.0143	0.0126	0.0108	0.0072	0.0153	0.0035	0.0019
4	rs28545358	46733020	0.77	0.622422290089237	0.85	0.32706018639722	0.0475441882165282	0.376832579152721	0.0031	0.0017	0.016	0.1639	0.0031	0.1818	0.2141	0.0073	0.0014	0.007	0.0048	0.0106	0.0021	0.0054	0.012	0.1259	0.1675	0.0015	0.0015	0.0143	0.0128	0.0114	0.0076	0.0151	0.0032	0.0019
4	rs77598784	46743805	0.77	0.622422290089237	0.85	0.32706018639722	0.0469440631458279	0.350172753147174	0.0031	0.0017	0.0159	0.1639	0.003	0.1819	0.2144	0.0073	0.0014	0.0069	0.0048	0.0106	0.0021	0.0055	0.012	0.1255	0.1671	0.0016	0.0015	0.0144	0.013	0.0115	0.0077	0.0151	0.0032	0.0019
4	rs10005129	46747094	0.77	0.622422290089237	0.85	0.32706018639722	0.0563011589801276	0.35828757048416	0.003	0.0017	0.0159	0.1639	0.003	0.1822	0.2152	0.0071	0.0015	0.0069	0.0048	0.0106	0.0021	0.0055	0.0121	0.1247	0.1665	0.0017	0.0014	0.0145	0.0131	0.0116	0.0078	0.015	0.0031	0.0019
4	rs28628293	46750977	0.77	0.622422290089237	0.85	0.32706018639722	0.0624269107267314	0.374040378907791	0.003	0.0017	0.0159	0.1638	0.003	0.1821	0.2153	0.0072	0.0015	0.0069	0.0048	0.0106	0.0022	0.0055	0.012	0.1245	0.1665	0.0017	0.0015	0.0146	0.0131	0.0117	0.0078	0.015	0.0031	0.0019
4	rs58221576	46758362	0.77	0.622422290089237	0.85	0.32706018639722	0.0647573248429754	0.379630592788121	0.003	0.0017	0.0159	0.1638	0.003	0.1821	0.2153	0.0072	0.0015	0.0069	0.0048	0.0106	0.0022	0.0055	0.012	0.1245	0.1666	0.0017	0.0015	0.0146	0.0131	0.0117	0.0078	0.015	0.0031	0.0019
4	rs11731265	46759107	0.77	0.622422290089237	0.86	0.29215087580064	0.0635947214842337	0.375943519655592	0.003	0.0017	0.0159	0.1638	0.003	0.1821	0.2153	0.0072	0.0015	0.0069	0.0048	0.0106	0.0022	0.0055	0.012	0.1243	0.1666	0.0017	0.0015	0.0145	0.0131	0.0117	0.0078	0.015	0.0031	0.0019
4	rs62305175	46777244	0.77	0.622422290089237	0.85	0.32706018639722	0.0613297317636985	0.339518771510102	0.0031	0.0017	0.0159	0.1633	0.003	0.1817	0.2153	0.0072	0.0016	0.0068	0.0049	0.0107	0.0022	0.0056	0.012	0.1241	0.1669	0.0018	0.0015	0.0145	0.0135	0.0117	0.0079	0.015	0.0031	0.0019
4	rs4478161	46789898	0.77	0.622422290089237	0.85	0.32706018639722	0.0612545372082322	0.318501041760164	0.0031	0.0017	0.0159	0.1633	0.003	0.1817	0.2153	0.0072	0.0016	0.0068	0.0049	0.0107	0.0022	0.0056	0.012	0.1241	0.1669	0.0018	0.0015	0.0145	0.0135	0.0117	0.0079	0.015	0.0031	0.0019
4	rs114574090	46796462	0.77	0.622422290089237	0.85	0.32706018639722	0.0584785852191837	0.30503009024352	0.0031	0.0017	0.0159	0.1633	0.003	0.1817	0.2153	0.0072	0.0016	0.0068	0.0049	0.0107	0.0022	0.0056	0.012	0.1241	0.1669	0.0018	0.0015	0.0145	0.0135	0.0117	0.0079	0.015	0.0031	0.0019
4	rs28790083	46828110	0.77	0.622422290089237	0.84	0.364737902801441	0.0564256302235046	0.317654058953631	0.0031	0.0018	0.0159	0.1628	0.003	0.1816	0.2157	0.0072	0.0016	0.0067	0.005	0.0107	0.0022	0.0057	0.012	0.1238	0.167	0.0019	0.0016	0.0145	0.0136	0.0118	0.0078	0.0149	0.0032	0.0019
4	rs112241058	46834879	0.77	0.622422290089237	0.84	0.364737902801441	0.0598929239748906	0.296818168391985	0.0031	0.0018	0.016	0.1626	0.0029	0.1814	0.2158	0.0072	0.0016	0.0066	0.0054	0.0107	0.0023	0.0056	0.012	0.1235	0.1673	0.002	0.0016	0.0144	0.0137	0.0118	0.0077	0.0149	0.0032	0.0019
4	rs10018906	46863064	0.77	0.622422290089237	0.84	0.364737902801441	0.0864959150095285	0.293623239777972	0.0031	0.0018	0.016	0.1625	0.003	0.1808	0.2154	0.0072	0.0016	0.0066	0.0062	0.0107	0.0024	0.0057	0.012	0.1229	0.1677	0.0021	0.0016	0.0144	0.0137	0.0118	0.0077	0.0149	0.0032	0.0019
4	rs74822119	46863100	0.77	0.622422290089237	0.85	0.32706018639722	0.0857692176370542	0.288909309296894	0.0031	0.0018	0.016	0.1625	0.003	0.1808	0.2154	0.0072	0.0016	0.0066	0.0062	0.0107	0.0024	0.0057	0.012	0.1229	0.1677	0.0021	0.0016	0.0144	0.0137	0.0118	0.0077	0.0149	0.0032	0.0019
4	rs16859614	46894527	0.77	0.622422290089237	0.85	0.32706018639722	0.0556286503262056	0.304074540956439	0.0032	0.002	0.016	0.1623	0.0028	0.1799	0.2149	0.0077	0.0019	0.0073	0.0061	0.011	0.0028	0.0054	0.0119	0.1212	0.1686	0.0025	0.0018	0.0144	0.0141	0.0113	0.0078	0.0142	0.0034	0.0021
4	rs12505121	46894700	0.77	0.622422290089237	0.85	0.32706018639722	0.055575786893109	0.315962096114256	0.0032	0.002	0.016	0.1623	0.0028	0.1798	0.2149	0.0077	0.0019	0.0073	0.0061	0.0111	0.0028	0.0054	0.0118	0.1211	0.1687	0.0025	0.0018	0.0144	0.0142	0.0113	0.0079	0.0142	0.0034	0.0021
4	rs17459996	46902967	0.77	0.622422290089237	0.85	0.32706018639722	0.0568716664587141	0.296344187027406	0.0033	0.002	0.0159	0.1624	0.0028	0.1797	0.2149	0.0078	0.0019	0.0073	0.0061	0.0111	0.0029	0.0054	0.0118	0.1208	0.169	0.0026	0.0018	0.0143	0.0142	0.0112	0.0079	0.014	0.0034	0.0021
4	rs56313505	46906158	0.77	0.622422290089237	0.85	0.32706018639722	0.0528047897701254	0.296818168391985	0.0033	0.002	0.0159	0.1624	0.0028	0.1797	0.215	0.0078	0.0019	0.0073	0.0059	0.0111	0.0029	0.0054	0.0118	0.1208	0.169	0.0026	0.0018	0.0143	0.0142	0.0112	0.0079	0.014	0.0034	0.0021
4	rs17460031	46909032	0.77	0.622422290089237	0.85	0.32706018639722	0.0490671772418251	0.29669965162575	0.0033	0.002	0.0159	0.1624	0.0028	0.1798	0.2152	0.0078	0.0019	0.0073	0.0058	0.0111	0.0029	0.0054	0.0118	0.1208	0.1689	0.0026	0.0018	0.0143	0.0142	0.0112	0.0079	0.014	0.0034	0.0021
4	rs9992220	46911379	0.77	0.622422290089237	0.88	0.230271256315472	0.0468026843043946	0.296818168391985	0.0033	0.002	0.0159	0.1624	0.0028	0.1798	0.2153	0.0078	0.0019	0.0073	0.0057	0.0111	0.0029	0.0054	0.0118	0.1208	0.1689	0.0026	0.0018	0.0143	0.0142	0.0112	0.0079	0.014	0.0034	0.0021
4	rs6835714	46914850	0.77	0.622422290089237	0.88	0.230271256315472	0.0467556222736538	0.295870434343959	0.0033	0.002	0.0159	0.1624	0.0028	0.1798	0.2153	0.0078	0.0019	0.0073	0.0057	0.0111	0.0029	0.0054	0.0118	0.1208	0.1689	0.0026	0.0018	0.0143	0.0142	0.0112	0.0079	0.014	0.0034	0.0021
4	rs112993662	46918532	0.77	0.622422290089237	0.88	0.230271256315472	0.045944975036844	0.277691313097827	0.0033	0.002	0.0159	0.1624	0.0028	0.1798	0.2153	0.0078	0.0019	0.0073	0.0057	0.0111	0.0029	0.0053	0.0118	0.1208	0.1689	0.0026	0.0018	0.0143	0.0142	0.0112	0.0079	0.014	0.0034	0.0021
4	rs77352552	46919327	0.77	0.622422290089237	0.88	0.230271256315472	0.0454970572117187	0.276646627252981	0.0033	0.002	0.0159	0.1625	0.0028	0.1796	0.2153	0.0078	0.0019	0.0073	0.0057	0.0111	0.0029	0.0053	0.0118	0.1208	0.1689	0.0026	0.0018	0.0143	0.0142	0.0112	0.0079	0.014	0.0034	0.0021
4	rs34026660	46935354	0.77	0.622422290089237	0.88	0.230271256315472	0.043495778328867	0.265006842170924	0.0033	0.002	0.0157	0.1626	0.0028	0.1797	0.2154	0.0079	0.002	0.0072	0.0057	0.0111	0.0029	0.0053	0.0118	0.1206	0.1691	0.0026	0.0018	0.0143	0.0142	0.0112	0.0079	0.0139	0.0034	0.0021
4	rs6843462	46936899	0.77	0.622422290089237	0.87	0.259919603286658	0.0433764557343354	0.265693967193314	0.0033	0.002	0.0157	0.1626	0.0028	0.1797	0.2154	0.0079	0.002	0.0072	0.0057	0.0111	0.0029	0.0053	0.0118	0.1206	0.1691	0.0026	0.0018	0.0143	0.0142	0.0112	0.0079	0.0139	0.0034	0.0021
4	rs11946433	46946906	0.77	0.622422290089237	0.88	0.230271256315472	0.0366203346143456	0.242871364984667	0.0032	0.0021	0.0157	0.1627	0.0028	0.1797	0.2154	0.0079	0.002	0.0072	0.0057	0.0111	0.0029	0.0052	0.0118	0.1206	0.1692	0.0026	0.0019	0.0142	0.0142	0.0112	0.0079	0.014	0.0034	0.0021
4	rs112200490	46970411	0.78	0.56417027826485	0.88	0.230271256315472	0.0345406981700402	0.232914789816243	0.0032	0.0021	0.0155	0.1629	0.0029	0.1796	0.2148	0.0079	0.002	0.0071	0.0057	0.0112	0.003	0.0052	0.0119	0.1205	0.1696	0.0027	0.0019	0.0142	0.0142	0.0111	0.0079	0.0138	0.0035	0.0021
4	rs41265719	46981342	0.77	0.622422290089237	0.88	0.230271256315472	0.0480695469793259	0.270864990982029	0.0032	0.0021	0.0148	0.1638	0.003	0.1793	0.2129	0.0081	0.0021	0.0069	0.006	0.0114	0.0031	0.0053	0.0122	0.1203	0.1713	0.003	0.002	0.014	0.0144	0.0107	0.0077	0.013	0.0038	0.0021
4	rs17641660	46982218	0.77	0.622422290089237	0.88	0.230271256315472	0.0539018183705851	0.27121082374264	0.0032	0.0021	0.0148	0.1639	0.0031	0.1793	0.2126	0.0081	0.0022	0.0069	0.006	0.0114	0.0031	0.0054	0.0122	0.1202	0.1715	0.0031	0.002	0.014	0.0144	0.0107	0.0077	0.0129	0.0038	0.0021
4	rs114590113	46984608	0.77	0.622422290089237	0.87	0.259919603286658	0.0545255489967965	0.263291458474518	0.0032	0.0021	0.0148	0.1639	0.0031	0.1792	0.2126	0.0081	0.0022	0.0069	0.006	0.0114	0.0031	0.0054	0.0122	0.1202	0.1715	0.0031	0.002	0.014	0.0145	0.0107	0.0077	0.0129	0.0038	0.0021
4	rs57314699	46989859	0.77	0.622422290089237	0.87	0.259919603286658	0.0578611920322298	0.27757517708585	0.0032	0.0021	0.0148	0.1639	0.003	0.1792	0.2126	0.0081	0.0022	0.0069	0.006	0.0114	0.0031	0.0054	0.0122	0.1202	0.1715	0.0031	0.002	0.014	0.0145	0.0107	0.0077	0.0129	0.0039	0.0021
4	rs114134151	46990188	0.77	0.622422290089237	0.88	0.230271256315472	0.0574100002680577	0.272826513887828	0.0032	0.0021	0.0148	0.1639	0.003	0.1792	0.2126	0.0081	0.0022	0.0069	0.006	0.0114	0.0031	0.0054	0.0122	0.1202	0.1715	0.0031	0.002	0.014	0.0145	0.0107	0.0077	0.0129	0.0039	0.0021
4	rs16859829	46993345	0.77	0.622422290089237	0.88	0.230271256315472	0.0573380274017898	0.274792405041777	0.0032	0.0021	0.0148	0.1638	0.003	0.1791	0.2125	0.0081	0.0022	0.0069	0.006	0.0114	0.0031	0.0054	0.0123	0.1204	0.1716	0.0031	0.002	0.014	0.0144	0.0108	0.0077	0.0128	0.0039	0.0021
4	rs2229940	46995366	0.77	0.622422290089237	0.89	0.20310604818777	0.0609169155715414	0.297885461275152	0.0032	0.0021	0.0148	0.1637	0.003	0.1789	0.2123	0.008	0.0023	0.0069	0.006	0.0113	0.0031	0.0054	0.0124	0.1206	0.1717	0.0031	0.002	0.0139	0.0143	0.0109	0.0076	0.0127	0.0039	0.0022
4	rs3762607	46996338	0.77	0.622422290089237	0.9	0.178319663885856	0.0594312655647168	0.276182711614721	0.0033	0.0021	0.0148	0.1637	0.003	0.1787	0.2123	0.008	0.0024	0.0069	0.006	0.0113	0.0032	0.0054	0.0126	0.1205	0.1718	0.0031	0.002	0.0139	0.0143	0.011	0.0076	0.0127	0.0039	0.0023
4	rs10938467	47002051	0.78	0.56417027826485	0.9	0.178319663885856	0.0529240417777565	0.262149802672913	0.0033	0.0021	0.0149	0.1641	0.003	0.1779	0.2127	0.0081	0.0024	0.0069	0.006	0.0112	0.0032	0.0054	0.0125	0.12	0.1718	0.0032	0.0021	0.0138	0.0144	0.011	0.0076	0.0127	0.0041	0.0023
4	rs13116518	47003133	0.78	0.56417027826485	0.89	0.20310604818777	0.044065621651885	0.274445166579399	0.0034	0.0022	0.0151	0.1644	0.0031	0.1769	0.213	0.0081	0.0025	0.007	0.006	0.0108	0.0032	0.0055	0.0124	0.12	0.1723	0.0032	0.0021	0.0135	0.0142	0.0111	0.0076	0.0126	0.0043	0.0024
4	rs13139021	47006399	0.79	0.509607847349147	0.89	0.20310604818777	0.0374759705303552	0.261237595115044	0.0036	0.0022	0.0146	0.1647	0.0031	0.1762	0.2134	0.0081	0.0025	0.0069	0.0058	0.0106	0.0033	0.0055	0.0123	0.121	0.1709	0.0034	0.0024	0.013	0.0146	0.0109	0.0078	0.0129	0.0045	0.0024
4	rs4597804	47012459	0.79	0.509607847349147	0.9	0.178319663885856	0.037664968125425	0.258052722464064	0.0036	0.0022	0.0146	0.1644	0.0031	0.1768	0.2137	0.0082	0.0024	0.0069	0.0059	0.0105	0.0031	0.0055	0.0123	0.1208	0.1704	0.0034	0.0024	0.013	0.0149	0.0108	0.0079	0.013	0.0047	0.0023
4	rs79879466	47017761	0.79	0.509607847349147	0.9	0.178319663885856	0.0302579998590907	0.245660658319526	0.0036	0.0022	0.0146	0.1642	0.0031	0.1762	0.2142	0.0082	0.0024	0.0069	0.0058	0.0104	0.003	0.0055	0.0124	0.1208	0.1708	0.0034	0.0023	0.0129	0.0149	0.0108	0.0079	0.013	0.0047	0.0023
4	rs77427453	47038276	0.79	0.509607847349147	0.9	0.178319663885856	0.0253871293383151	0.222877072589511	0.0036	0.0022	0.0145	0.1639	0.0032	0.1756	0.2147	0.0082	0.0024	0.0069	0.0058	0.0103	0.003	0.0055	0.0125	0.1208	0.1711	0.0034	0.0023	0.0128	0.0149	0.0108	0.008	0.013	0.0047	0.0024
4	rs62303745	47042529	0.79	0.509607847349147	0.89	0.20310604818777	0.0264163233278046	0.237323412800166	0.0036	0.0022	0.0145	0.1638	0.0032	0.1755	0.2148	0.0082	0.0024	0.0069	0.0058	0.0103	0.003	0.0055	0.0126	0.1208	0.1712	0.0034	0.0023	0.0127	0.0149	0.0108	0.008	0.013	0.0048	0.0024
4	rs73145085	47048358	0.79	0.509607847349147	0.89	0.20310604818777	0.0279328998439369	0.229188496529739	0.0037	0.0022	0.0145	0.1637	0.0032	0.1754	0.215	0.0082	0.0024	0.0069	0.0058	0.0103	0.0029	0.0055	0.0125	0.121	0.1713	0.0034	0.0023	0.0127	0.0149	0.0107	0.008	0.013	0.0048	0.0024
4	rs4315750	47051185	0.79	0.509607847349147	0.89	0.20310604818777	0.0307834930411331	0.233574384272801	0.0036	0.0022	0.0145	0.1645	0.003	0.1753	0.215	0.0082	0.0023	0.0068	0.0058	0.0102	0.0029	0.0054	0.0125	0.1212	0.1714	0.0034	0.0023	0.0127	0.015	0.0107	0.0079	0.013	0.0045	0.0023
4	rs77574939	47072808	0.79	0.509607847349147	0.89	0.20310604818777	0.0509378269097435	0.240314210332583	0.0036	0.0021	0.0142	0.1631	0.0029	0.1748	0.2162	0.0083	0.0022	0.007	0.0056	0.0095	0.0025	0.0055	0.013	0.1215	0.1711	0.0033	0.0023	0.0141	0.0159	0.0106	0.008	0.0127	0.0045	0.0022
4	rs6824550	47073095	0.79	0.509607847349147	0.9	0.178319663885856	0.0533514152550773	0.256125040364968	0.0036	0.0021	0.0142	0.1631	0.0029	0.1749	0.2162	0.0083	0.0022	0.007	0.0056	0.0095	0.0025	0.0055	0.013	0.1215	0.1711	0.0033	0.0023	0.0141	0.0159	0.0105	0.008	0.0127	0.0045	0.0022
4	rs114633175	47079283	0.8	0.458652199356866	0.9	0.178319663885856	0.0525159282475369	0.22864215522869	0.0035	0.0021	0.0142	0.1627	0.0029	0.175	0.217	0.0083	0.0022	0.0071	0.0056	0.0093	0.0024	0.0055	0.0132	0.1213	0.1711	0.0032	0.0023	0.014	0.0158	0.0105	0.0079	0.0128	0.0045	0.0022
4	rs4613538	47083720	0.8	0.458652199356866	0.9	0.178319663885856	0.051890898956788	0.227659807517001	0.0035	0.0021	0.0141	0.1626	0.0029	0.175	0.2171	0.0083	0.0022	0.0071	0.0056	0.0093	0.0024	0.0055	0.0132	0.1212	0.1711	0.0032	0.0023	0.014	0.0158	0.0106	0.0079	0.0128	0.0045	0.0022
4	rs77808825	47095277	0.8	0.458652199356866	0.89	0.20310604818777	0.0489214999984772	0.21952737701207	0.0033	0.0022	0.0137	0.1616	0.0028	0.1754	0.2178	0.0081	0.0021	0.0072	0.0055	0.0091	0.0024	0.0056	0.013	0.1212	0.1716	0.0031	0.0023	0.0143	0.0163	0.0106	0.0079	0.0129	0.0044	0.0022
4	rs76969467	47107491	0.8	0.458652199356866	0.89	0.20310604818777	0.0484862219088045	0.229625873785198	0.0033	0.0022	0.0137	0.1614	0.0027	0.1755	0.2179	0.008	0.0021	0.0072	0.0055	0.0091	0.0024	0.0055	0.0129	0.1212	0.1716	0.0031	0.0023	0.0144	0.0164	0.0106	0.0079	0.013	0.0044	0.0022
4	rs10517179	47109076	0.8	0.458652199356866	0.9	0.178319663885856	0.048598819409636	0.231378080331614	0.0033	0.0022	0.0137	0.1614	0.0027	0.1755	0.2179	0.008	0.0021	0.0072	0.0055	0.0091	0.0024	0.0055	0.0129	0.1212	0.1716	0.0031	0.0023	0.0144	0.0164	0.0106	0.0079	0.013	0.0044	0.0022
4	rs1561778	47115939	0.8	0.458652199356866	0.9	0.178319663885856	0.0510542314636808	0.245548891923571	0.0033	0.0022	0.0137	0.1613	0.0027	0.1756	0.2179	0.008	0.0021	0.0072	0.0054	0.0091	0.0024	0.0055	0.013	0.1212	0.1717	0.0031	0.0023	0.0144	0.0165	0.0107	0.0079	0.013	0.0044	0.0022
4	rs73247643	47116530	0.8	0.458652199356866	0.9	0.178319663885856	0.0500951244488598	0.244766980620074	0.0033	0.0022	0.0137	0.1613	0.0027	0.1756	0.2179	0.008	0.0021	0.0072	0.0054	0.0091	0.0024	0.0055	0.013	0.1212	0.1717	0.0031	0.0023	0.0144	0.0165	0.0107	0.0079	0.013	0.0044	0.0022
4	rs34552901	47124217	0.8	0.458652199356866	0.9	0.178319663885856	0.0453432938829435	0.259302461967339	0.0033	0.0022	0.0137	0.1612	0.0027	0.1757	0.2179	0.008	0.0021	0.0072	0.0054	0.0091	0.0024	0.0055	0.013	0.1213	0.1717	0.003	0.0022	0.0144	0.0165	0.0105	0.0079	0.013	0.0044	0.0022
4	rs73247645	47130260	0.8	0.458652199356866	0.9	0.178319663885856	0.0427094306396109	0.259643628469326	0.0033	0.0022	0.0137	0.1611	0.0027	0.1757	0.2179	0.008	0.0021	0.0072	0.0054	0.0091	0.0024	0.0055	0.013	0.1214	0.1717	0.003	0.0021	0.0144	0.0165	0.0105	0.0079	0.013	0.0044	0.0022
4	rs1946966	47137476	0.8	0.458652199356866	0.91	0.155803491158275	0.0415554640370126	0.260326382971281	0.0033	0.0022	0.0137	0.161	0.0027	0.1757	0.218	0.008	0.0021	0.0072	0.0054	0.0091	0.0024	0.0055	0.013	0.1215	0.1717	0.0031	0.0021	0.0144	0.0165	0.0104	0.008	0.013	0.0045	0.0022
4	rs6447534	47137881	0.8	0.458652199356866	0.91	0.155803491158275	0.041526530229286	0.260098735734669	0.0033	0.0022	0.0137	0.161	0.0027	0.1757	0.218	0.008	0.0021	0.0072	0.0054	0.0091	0.0024	0.0055	0.013	0.1215	0.1717	0.0031	0.0021	0.0144	0.0165	0.0104	0.008	0.013	0.0045	0.0022
4	rs7689895	47155657	0.8	0.458652199356866	0.91	0.155803491158275	0.0325447809508494	0.266496312868419	0.0032	0.0022	0.0133	0.1603	0.0027	0.1754	0.2187	0.008	0.0023	0.0069	0.0055	0.009	0.0025	0.0051	0.0123	0.1237	0.1701	0.0032	0.0021	0.0147	0.0166	0.0103	0.0082	0.013	0.0046	0.0026
4	rs17599816	47164556	0.8	0.458652199356866	0.91	0.155803491158275	0.0324105982365144	0.272826513887828	0.0032	0.0022	0.0133	0.1603	0.0027	0.1754	0.2186	0.008	0.0023	0.0069	0.0055	0.009	0.0025	0.0051	0.0123	0.1237	0.1701	0.0032	0.0021	0.0147	0.0166	0.0103	0.0082	0.013	0.0046	0.0026
4	rs116162915	47164770	0.8	0.458652199356866	0.91	0.155803491158275	0.0339583647827773	0.27236458532069	0.0032	0.0022	0.0133	0.1603	0.0027	0.1755	0.2186	0.008	0.0023	0.007	0.0055	0.009	0.0025	0.0051	0.0123	0.1235	0.1701	0.0032	0.0021	0.0147	0.0166	0.0103	0.0082	0.013	0.0046	0.0026
4	rs28621672	47177500	0.8	0.458652199356866	0.91	0.155803491158275	0.0316974975830644	0.271672146516398	0.0031	0.0022	0.0133	0.1603	0.0027	0.1756	0.2183	0.008	0.0024	0.0069	0.0055	0.009	0.0025	0.0051	0.0122	0.1237	0.1698	0.0032	0.0021	0.0147	0.0166	0.0103	0.0083	0.013	0.0045	0.0027
4	rs113954483	47178432	0.8	0.458652199356866	0.91	0.155803491158275	0.0313510565397491	0.267529005267728	0.0031	0.0022	0.0133	0.1603	0.0027	0.1757	0.2183	0.008	0.0024	0.0069	0.0055	0.009	0.0025	0.0051	0.0122	0.1237	0.1698	0.0032	0.0021	0.0147	0.0166	0.0103	0.0083	0.013	0.0045	0.0027
4	rs1596139	47201818	0.8	0.458652199356866	0.91	0.155803491158275	0.0287642375698964	0.248684452246424	0.0031	0.0022	0.0133	0.1604	0.0027	0.1758	0.2181	0.008	0.0024	0.0069	0.0054	0.009	0.0025	0.0051	0.0121	0.1238	0.1697	0.0032	0.0021	0.0147	0.0167	0.0104	0.0083	0.013	0.0045	0.0027
4	rs114506037	47204125	0.8	0.458652199356866	0.91	0.155803491158275	0.0284185254982923	0.243874340919409	0.0031	0.0022	0.0133	0.1604	0.0027	0.1758	0.2181	0.008	0.0024	0.0069	0.0054	0.009	0.0025	0.0051	0.0121	0.1238	0.1697	0.0032	0.0021	0.0147	0.0167	0.0104	0.0083	0.013	0.0045	0.0027
4	rs17539361	47221089	0.8	0.458652199356866	0.92	0.135444945858012	0.0594128484368138	0.201982665555715	0.0028	0.002	0.0136	0.1591	0.0027	0.1758	0.2156	0.008	0.0025	0.0068	0.0054	0.0083	0.0027	0.0063	0.0113	0.126	0.1682	0.0031	0.0023	0.0146	0.0174	0.0121	0.0084	0.0135	0.0046	0.003
4	rs1372497	47222338	0.8	0.458652199356866	0.92	0.135444945858012	0.0654615435370256	0.205980167156929	0.0028	0.002	0.0136	0.159	0.0027	0.1759	0.2154	0.008	0.0025	0.0068	0.0054	0.0083	0.0027	0.0064	0.0113	0.1261	0.1681	0.0031	0.0023	0.0147	0.0174	0.0122	0.0084	0.0135	0.0046	0.0031
4	rs12501459	47223353	0.8	0.458652199356866	0.92	0.135444945858012	0.0650501416137766	0.200621126275782	0.0028	0.002	0.0136	0.159	0.0027	0.1758	0.2154	0.008	0.0025	0.0068	0.0054	0.0083	0.0027	0.0064	0.0113	0.1261	0.1681	0.0031	0.0023	0.0147	0.0174	0.0122	0.0084	0.0135	0.0046	0.0031
4	rs1372498	47226204	0.8	0.458652199356866	0.92	0.135444945858012	0.0620471224114175	0.194480879875135	0.0028	0.002	0.0136	0.1591	0.0028	0.1757	0.2153	0.0081	0.0025	0.0068	0.0054	0.0084	0.0027	0.0064	0.0113	0.1261	0.1678	0.003	0.0023	0.0147	0.0176	0.0123	0.0085	0.0135	0.0046	0.0031
4	rs3098798	47255189	0.8	0.458652199356866	0.92	0.135444945858012	0.0564078374038403	0.177356005814347	0.0028	0.002	0.0137	0.159	0.0029	0.1749	0.2146	0.0082	0.0025	0.0069	0.0056	0.0085	0.0028	0.0065	0.0113	0.1261	0.1677	0.0031	0.0023	0.0146	0.0181	0.0125	0.0085	0.0134	0.0047	0.0031
4	rs7672100	47265590	0.8	0.458652199356866	0.91	0.155803491158275	0.0602082043738683	0.182497408189411	0.0028	0.002	0.0138	0.1589	0.0029	0.174	0.2143	0.0083	0.0025	0.0069	0.0054	0.0086	0.0027	0.0066	0.0113	0.1262	0.1686	0.0031	0.0022	0.0146	0.0182	0.0129	0.0085	0.0132	0.0047	0.0031
4	rs113670431	47272622	0.8	0.458652199356866	0.92	0.135444945858012	0.0563900483224566	0.177556673590992	0.0028	0.002	0.0138	0.159	0.003	0.1739	0.2142	0.0084	0.0025	0.0069	0.0054	0.0086	0.0027	0.0066	0.0113	0.1262	0.1687	0.0032	0.0022	0.0145	0.0182	0.0129	0.0083	0.0132	0.0048	0.0031
4	rs73247691	47273174	0.8	0.458652199356866	0.92	0.135444945858012	0.0563544813734317	0.18108100866617	0.0028	0.002	0.0138	0.159	0.003	0.1739	0.2142	0.0084	0.0025	0.0069	0.0054	0.0086	0.0027	0.0066	0.0113	0.1262	0.1687	0.0032	0.0022	0.0145	0.0182	0.0129	0.0082	0.0132	0.0048	0.0031
4	rs10018597	47273459	0.8	0.458652199356866	0.92	0.135444945858012	0.0583511189932672	0.17997078875918	0.0028	0.002	0.0138	0.159	0.003	0.1739	0.2142	0.0083	0.0025	0.0069	0.0054	0.0086	0.0027	0.0066	0.0113	0.1262	0.1687	0.0032	0.0022	0.0145	0.0182	0.0131	0.0082	0.0132	0.0048	0.0031
4	rs114286361	47278225	0.8	0.458652199356866	0.92	0.135444945858012	0.0588072038505243	0.154146153780575	0.0028	0.002	0.0138	0.1589	0.0029	0.1736	0.2141	0.0083	0.0025	0.0069	0.0054	0.0086	0.0027	0.0067	0.0113	0.1264	0.169	0.0032	0.0021	0.0145	0.0182	0.0131	0.0082	0.0131	0.0048	0.0031
4	rs10031952	47279174	0.81	0.411214762386647	0.92	0.135444945858012	0.074327086014936	0.162727629385313	0.0028	0.0019	0.014	0.1587	0.0029	0.1728	0.2135	0.0084	0.0025	0.007	0.0054	0.0085	0.0027	0.0069	0.0111	0.1269	0.1702	0.0032	0.002	0.0144	0.0182	0.013	0.0081	0.013	0.0049	0.0032
4	rs12331086	47281414	0.81	0.411214762386647	0.92	0.135444945858012	0.0883416669260702	0.162630296000759	0.0027	0.0019	0.0142	0.1583	0.0029	0.173	0.2129	0.0084	0.0025	0.0071	0.0053	0.0084	0.0027	0.0072	0.0109	0.1276	0.1705	0.0032	0.002	0.0143	0.0182	0.013	0.008	0.0129	0.0049	0.0032
4	rs9999619	47282643	0.81	0.411214762386647	0.91	0.155803491158275	0.0961493221239377	0.162532983161867	0.0027	0.0018	0.0143	0.1581	0.0029	0.1731	0.2126	0.0085	0.0024	0.0072	0.0053	0.0083	0.0027	0.0073	0.0107	0.128	0.1707	0.0032	0.002	0.0143	0.0182	0.0129	0.0079	0.0128	0.0049	0.0031
4	rs17653263	47284233	0.81	0.411214762386647	0.91	0.155803491158275	0.118671532501939	0.175053977552171	0.0027	0.0018	0.0144	0.1579	0.0028	0.1732	0.2123	0.0084	0.0024	0.0072	0.0053	0.0082	0.0027	0.0074	0.0106	0.1286	0.1709	0.0032	0.0021	0.0143	0.0181	0.0129	0.0081	0.0127	0.0048	0.0031
4	rs2078610	47289054	0.81	0.411214762386647	0.91	0.155803491158275	0.129556784887169	0.177255701343504	0.0027	0.0017	0.0143	0.1577	0.0028	0.1735	0.2119	0.0084	0.0024	0.0072	0.0051	0.0081	0.0027	0.0075	0.0106	0.1291	0.1714	0.0031	0.002	0.0141	0.018	0.0129	0.0082	0.0127	0.0048	0.0031
4	rs78876884	47292034	0.81	0.411214762386647	0.91	0.155803491158275	0.129164468299429	0.180475142799252	0.0027	0.0017	0.0143	0.1576	0.0028	0.1735	0.2117	0.0084	0.0024	0.0072	0.0051	0.0081	0.0027	0.0075	0.0106	0.1292	0.1715	0.0031	0.0021	0.0141	0.018	0.0129	0.0082	0.0127	0.0048	0.0031
4	rs113486670	47306182	0.81	0.411214762386647	0.91	0.155803491158275	0.121759730714265	0.168604988694513	0.0028	0.0017	0.0144	0.1573	0.0029	0.1736	0.2113	0.0084	0.0024	0.0073	0.005	0.008	0.0027	0.0076	0.0107	0.1293	0.1718	0.003	0.0021	0.0141	0.018	0.0129	0.0082	0.0128	0.0049	0.0031
4	rs4549353	47310240	0.81	0.411214762386647	0.9	0.178319663885856	0.1229266523519	0.165265487847853	0.0028	0.0017	0.0144	0.1572	0.0029	0.1732	0.2114	0.0084	0.0024	0.0073	0.005	0.008	0.0027	0.0076	0.0107	0.1294	0.1719	0.003	0.0021	0.0141	0.018	0.0129	0.0082	0.0129	0.0049	0.0031
4	rs73249607	47320707	0.81	0.411214762386647	0.9	0.178319663885856	0.119791524359299	0.168013964739432	0.0028	0.0017	0.0145	0.1571	0.0029	0.1732	0.2113	0.0084	0.0024	0.0073	0.005	0.0079	0.0027	0.0076	0.0106	0.1295	0.172	0.003	0.0021	0.014	0.018	0.0129	0.0082	0.0129	0.005	0.0031
4	rs71611994	47321119	0.81	0.411214762386647	0.9	0.178319663885856	0.11967635723855	0.168407900013418	0.0028	0.0017	0.0145	0.1571	0.0029	0.1733	0.2113	0.0084	0.0024	0.0073	0.005	0.0079	0.0027	0.0076	0.0106	0.1295	0.172	0.003	0.0021	0.014	0.018	0.0129	0.0082	0.0129	0.005	0.0031
4	rs3775534	47322382	0.81	0.411214762386647	0.91	0.155803491158275	0.0250302175136117	0.174255717762222	0.0028	0.0017	0.0145	0.1576	0.0029	0.1735	0.2115	0.0084	0.0024	0.0073	0.005	0.0077	0.0027	0.0054	0.0105	0.1308	0.1727	0.0029	0.0021	0.0141	0.0179	0.0124	0.0082	0.0132	0.005	0.0031
4	rs4472116	47322567	0.81	0.411214762386647	0.91	0.155803491158275	0.0224715213904364	0.176654286745598	0.0028	0.0017	0.0145	0.1576	0.0029	0.1736	0.2115	0.0084	0.0024	0.0073	0.005	0.0076	0.0027	0.0051	0.0106	0.1309	0.1727	0.0029	0.0021	0.014	0.0179	0.0124	0.0082	0.0132	0.005	0.0031
4	rs75250129	47326033	0.81	0.411214762386647	0.9	0.178319663885856	0.0222562756592758	0.175453581735992	0.0028	0.0017	0.0145	0.1576	0.0029	0.1736	0.2115	0.0084	0.0024	0.0073	0.005	0.0076	0.0027	0.0051	0.0106	0.1309	0.1727	0.0029	0.0021	0.014	0.0179	0.0124	0.0082	0.0132	0.005	0.0031
4	rs35276546	47334225	0.81	0.411214762386647	0.9	0.178319663885856	0.0223777529626942	0.171868555336024	0.0028	0.0017	0.0144	0.1576	0.0029	0.1734	0.2115	0.0083	0.0024	0.0073	0.005	0.0076	0.0027	0.0051	0.0106	0.1309	0.173	0.0029	0.0021	0.014	0.0179	0.0125	0.0082	0.0132	0.005	0.0031
4	rs78114505	47343091	0.81	0.411214762386647	0.9	0.178319663885856	0.0240302371535942	0.166735908740984	0.0027	0.0016	0.0141	0.1577	0.003	0.173	0.2114	0.0083	0.0024	0.0074	0.005	0.0077	0.0027	0.0052	0.0106	0.131	0.1734	0.0029	0.0021	0.014	0.0178	0.0125	0.0081	0.0133	0.005	0.0031
4	rs7665508	47347289	0.81	0.411214762386647	0.9	0.178319663885856	0.0249289044913874	0.163312060790751	0.0027	0.0016	0.0139	0.1578	0.003	0.1726	0.2114	0.0083	0.0024	0.0075	0.005	0.0078	0.0027	0.0053	0.0106	0.131	0.1739	0.0028	0.0021	0.0139	0.0177	0.0125	0.0081	0.0133	0.0049	0.003
4	rs956412	47357850	0.82	0.36720095628419	0.9	0.178319663885856	0.0233185573329532	0.180374233113658	0.0027	0.0014	0.0133	0.1582	0.0033	0.1721	0.2129	0.0076	0.0024	0.0075	0.0047	0.0072	0.0025	0.005	0.0109	0.1331	0.1749	0.0024	0.002	0.0134	0.0173	0.0124	0.0082	0.013	0.0046	0.0029
4	rs6832172	47359371	0.82	0.36720095628419	0.9	0.178319663885856	0.0238631315078332	0.183409950093433	0.0027	0.0014	0.0133	0.1582	0.0033	0.1721	0.2129	0.0077	0.0024	0.0075	0.0047	0.0072	0.0025	0.005	0.0108	0.1331	0.1749	0.0024	0.002	0.0135	0.0174	0.0124	0.0082	0.013	0.0046	0.0029
4	rs7688710	47361652	0.82	0.36720095628419	0.9	0.178319663885856	0.0259969773350258	0.188610353570671	0.0026	0.0014	0.0132	0.1583	0.0034	0.172	0.213	0.0076	0.0023	0.0075	0.0047	0.0072	0.0025	0.005	0.0108	0.1332	0.1749	0.0024	0.0021	0.0135	0.0174	0.0124	0.0082	0.013	0.0046	0.0029
4	rs17571610	47364690	0.82	0.36720095628419	0.9	0.178319663885856	0.0258513330116013	0.187280047839955	0.0026	0.0014	0.0132	0.1582	0.0034	0.172	0.213	0.0076	0.0023	0.0075	0.0047	0.0072	0.0025	0.005	0.0108	0.1332	0.1749	0.0024	0.0021	0.0135	0.0174	0.0124	0.0082	0.013	0.0046	0.0029
4	rs4694845	47368627	0.82	0.36720095628419	0.9	0.178319663885856	0.0268831377337239	0.184527396608392	0.0026	0.0014	0.0132	0.1578	0.0035	0.1719	0.2131	0.0076	0.0023	0.0076	0.0047	0.0072	0.0025	0.005	0.0108	0.1334	0.1748	0.0024	0.0021	0.0135	0.0174	0.0124	0.0083	0.013	0.0046	0.0029
4	rs4695224	47375627	0.82	0.36720095628419	0.91	0.155803491158275	0.0341222378757166	0.185749077005445	0.0026	0.0013	0.0133	0.1576	0.0034	0.1717	0.2133	0.0076	0.0024	0.0076	0.0048	0.0072	0.0025	0.0049	0.0107	0.1335	0.1752	0.0023	0.0021	0.0134	0.0172	0.0125	0.0083	0.013	0.0046	0.0029
4	rs73234514	47381991	0.83	0.326509998324372	0.91	0.155803491158275	0.0377868140320273	0.188200686942018	0.0026	0.0013	0.0134	0.1572	0.0034	0.1709	0.2138	0.0075	0.0024	0.0075	0.0048	0.0072	0.0025	0.0048	0.0105	0.1338	0.1758	0.0023	0.0022	0.0133	0.0172	0.0125	0.0085	0.0131	0.0046	0.0028
4	rs78017514	47384056	0.83	0.326509998324372	0.91	0.155803491158275	0.0410654664552054	0.189738499501101	0.0026	0.0014	0.0135	0.157	0.0034	0.1704	0.2141	0.0075	0.0024	0.0074	0.0049	0.0071	0.0025	0.0047	0.0104	0.134	0.1762	0.0023	0.0022	0.0132	0.0171	0.0126	0.0086	0.0132	0.0046	0.0028
4	rs80198636	47387039	0.83	0.326509998324372	0.91	0.155803491158275	0.0404656690959729	0.186871369457238	0.0026	0.0014	0.0135	0.1566	0.0036	0.1698	0.2144	0.0074	0.0024	0.0074	0.0049	0.0071	0.0025	0.0047	0.0102	0.1342	0.1766	0.0023	0.0022	0.0131	0.0171	0.0126	0.0088	0.0133	0.0046	0.0027
4	rs4571305	47387300	0.83	0.326509998324372	0.91	0.155803491158275	0.0404088613797973	0.185239708348714	0.0026	0.0014	0.0135	0.1565	0.0036	0.1698	0.2144	0.0074	0.0024	0.0074	0.0049	0.0071	0.0025	0.0047	0.0102	0.1342	0.1766	0.0023	0.0022	0.0131	0.0171	0.0126	0.0088	0.0133	0.0046	0.0027
4	rs79440563	47389134	0.83	0.326509998324372	0.91	0.155803491158275	0.0432722320276809	0.189635846206003	0.0026	0.0014	0.0135	0.1565	0.0037	0.1698	0.2145	0.0074	0.0024	0.0074	0.0049	0.007	0.0025	0.0047	0.0101	0.1343	0.1768	0.0023	0.0022	0.0131	0.0171	0.0126	0.0088	0.0133	0.0046	0.0027
4	rs73136054	47395197	0.83	0.326509998324372	0.91	0.155803491158275	0.0448383839335354	0.195932062599051	0.0025	0.0014	0.0133	0.1564	0.0038	0.1695	0.2147	0.0074	0.0023	0.0074	0.0049	0.007	0.0024	0.0047	0.0102	0.1346	0.177	0.0023	0.0022	0.0131	0.0171	0.0125	0.0089	0.0133	0.0046	0.0027
4	rs9992306	47403236	0.83	0.326509998324372	0.92	0.135444945858012	0.0473699364025342	0.198428254519909	0.0025	0.0014	0.0133	0.156	0.0039	0.1693	0.2148	0.0074	0.0023	0.0074	0.005	0.007	0.0024	0.0046	0.0102	0.1348	0.177	0.0022	0.0022	0.0131	0.0171	0.0125	0.009	0.0134	0.0046	0.0027
4	rs73234531	47407630	0.83	0.326509998324372	0.92	0.135444945858012	0.0403662915807505	0.209472802260954	0.0025	0.0014	0.0133	0.156	0.0043	0.1691	0.2148	0.0074	0.0023	0.0074	0.005	0.007	0.0024	0.0045	0.0101	0.1348	0.1771	0.0022	0.0022	0.0131	0.0171	0.0124	0.009	0.0134	0.0044	0.0027
4	rs56695497	47411060	0.83	0.326509998324372	0.92	0.135444945858012	0.0369262539751678	0.190868931332259	0.0024	0.0014	0.0135	0.1564	0.0044	0.1678	0.2157	0.0074	0.0021	0.0075	0.0049	0.0071	0.0024	0.0045	0.01	0.1348	0.1778	0.002	0.0021	0.0131	0.0171	0.0119	0.0092	0.0137	0.0044	0.0026
4	rs11946600	47411471	0.83	0.326509998324372	0.92	0.135444945858012	0.0374759705303552	0.187893636225069	0.0023	0.0014	0.0137	0.1566	0.0044	0.1671	0.2161	0.0075	0.0019	0.0075	0.0048	0.0072	0.0024	0.0045	0.0098	0.1348	0.1782	0.0019	0.002	0.0131	0.0171	0.0115	0.0094	0.0139	0.0043	0.0026
4	rs62297847	47412721	0.83	0.326509998324372	0.93	0.117127898734063	0.0566037640859959	0.185036094880622	0.0023	0.0014	0.0139	0.1568	0.0046	0.1643	0.2174	0.0076	0.0016	0.0077	0.0045	0.0075	0.0023	0.0049	0.0098	0.1346	0.1793	0.0016	0.0018	0.0133	0.0171	0.0108	0.0102	0.014	0.0042	0.0024
4	rs7659411	47413121	0.83	0.326509998324372	0.93	0.117127898734063	0.0725077325129721	0.186258923627492	0.0023	0.0014	0.014	0.1569	0.0046	0.1635	0.2177	0.0077	0.0016	0.0077	0.0044	0.0076	0.0023	0.005	0.0098	0.1346	0.1796	0.0015	0.0018	0.0133	0.0171	0.0106	0.0104	0.014	0.0042	0.0024
4	rs115284409	47424605	0.83	0.326509998324372	0.92	0.135444945858012	0.0890821191001917	0.189430596314054	0.0023	0.0015	0.0139	0.1568	0.0047	0.1622	0.2184	0.0078	0.0015	0.0077	0.0044	0.0077	0.0025	0.005	0.0097	0.1349	0.1803	0.0014	0.0018	0.0132	0.017	0.0101	0.0106	0.0142	0.0042	0.0023
4	rs73234548	47425507	0.83	0.326509998324372	0.92	0.135444945858012	0.0888906592813242	0.188507908465987	0.0023	0.0015	0.0139	0.1567	0.0048	0.162	0.2185	0.0079	0.0015	0.0078	0.0044	0.0078	0.0025	0.0051	0.0097	0.1347	0.1803	0.0014	0.0018	0.0132	0.017	0.01	0.0106	0.0142	0.0042	0.0023
4	rs76065978	47429406	0.83	0.326509998324372	0.92	0.135444945858012	0.0930893661385214	0.189430596314054	0.0022	0.0015	0.0139	0.1567	0.0048	0.1619	0.2185	0.0079	0.0014	0.0078	0.0044	0.0078	0.0025	0.0051	0.0097	0.1348	0.1804	0.0014	0.0018	0.0132	0.017	0.0099	0.0106	0.0142	0.0042	0.0023
4	rs116802086	47433840	0.83	0.326509998324372	0.91	0.155803491158275	0.096980898296594	0.189841171687917	0.0023	0.0015	0.0139	0.1567	0.0048	0.1618	0.2186	0.0079	0.0014	0.0078	0.0045	0.0078	0.0025	0.0051	0.0097	0.1348	0.1805	0.0014	0.0018	0.0132	0.017	0.0099	0.0106	0.0142	0.0042	0.0023
4	rs7689984	47444186	0.83	0.326509998324372	0.91	0.155803491158275	0.110599545879356	0.199575892062304	0.0023	0.0015	0.0139	0.1567	0.0049	0.1616	0.2187	0.0079	0.0014	0.0078	0.0045	0.0078	0.0025	0.0051	0.0097	0.1348	0.1806	0.0014	0.0018	0.0131	0.0169	0.0098	0.0107	0.0142	0.0042	0.0023
4	rs114948617	47448070	0.83	0.326509998324372	0.92	0.135444945858012	0.110435091599307	0.199471469495925	0.0023	0.0015	0.0139	0.1567	0.0049	0.1615	0.2187	0.0079	0.0014	0.0078	0.0045	0.0078	0.0025	0.0051	0.0097	0.1348	0.1806	0.0014	0.0018	0.0131	0.0169	0.0098	0.0107	0.0142	0.0042	0.0023
4	rs73234567	47448183	0.83	0.326509998324372	0.91	0.155803491158275	0.110435091599307	0.199471469495925	0.0023	0.0015	0.0139	0.1567	0.0049	0.1615	0.2187	0.0079	0.0014	0.0078	0.0045	0.0078	0.0025	0.0051	0.0097	0.1348	0.1806	0.0014	0.0018	0.0131	0.0169	0.0098	0.0107	0.0142	0.0042	0.0023
4	rs74340397	47449678	0.83	0.326509998324372	0.9	0.178319663885856	0.110243419274538	0.19968033298259	0.0023	0.0015	0.0139	0.1567	0.0049	0.1615	0.2187	0.0079	0.0014	0.0078	0.0045	0.0078	0.0025	0.0051	0.0097	0.1348	0.1806	0.0014	0.0018	0.0131	0.0169	0.0098	0.0107	0.0142	0.0042	0.0023
4	rs13115740	47465847	0.83	0.326509998324372	0.9	0.178319663885856	0.102091122353659	0.200202812698414	0.0023	0.0015	0.0139	0.1572	0.0049	0.1615	0.2188	0.0079	0.0014	0.0078	0.0044	0.0078	0.0025	0.0051	0.0097	0.1348	0.1802	0.0014	0.0018	0.0131	0.017	0.0098	0.0107	0.0142	0.0042	0.0023
4	rs4370115	47465965	0.83	0.326509998324372	0.91	0.155803491158275	0.101882515327659	0.200830392877578	0.0022	0.0015	0.0139	0.1573	0.0049	0.1615	0.2188	0.0079	0.0014	0.0078	0.0044	0.0078	0.0025	0.0051	0.0097	0.1348	0.1802	0.0014	0.0018	0.0131	0.017	0.0098	0.0107	0.0142	0.0042	0.0023
4	rs1136022	47472305	0.83	0.326509998324372	0.91	0.155803491158275	0.103664165458214	0.217052884243873	0.0023	0.0015	0.0139	0.1577	0.005	0.1615	0.2188	0.0079	0.0014	0.0078	0.0044	0.0079	0.0025	0.005	0.0097	0.1347	0.1799	0.0014	0.0019	0.0131	0.0171	0.0098	0.0107	0.0142	0.0041	0.0023
4	rs6837266	47476595	0.82	0.36720095628419	0.91	0.155803491158275	0.112280081665688	0.206825072014363	0.0023	0.0015	0.0139	0.1576	0.0051	0.1619	0.2189	0.0077	0.0014	0.0078	0.0044	0.008	0.0029	0.005	0.0097	0.1345	0.1802	0.0014	0.0018	0.013	0.0167	0.0096	0.0106	0.0142	0.0041	0.0022
4	rs6841768	47477177	0.82	0.36720095628419	0.91	0.155803491158275	0.111754959341543	0.209048413889045	0.0023	0.0015	0.0141	0.157	0.0049	0.1616	0.2193	0.0078	0.0014	0.008	0.0046	0.0082	0.0029	0.005	0.0096	0.1347	0.1811	0.0015	0.0018	0.0129	0.0161	0.0094	0.0107	0.0139	0.004	0.0022
4	rs6823873	47482667	0.82	0.36720095628419	0.91	0.155803491158275	0.182450559253322	0.262035722368887	0.0022	0.0015	0.0135	0.1566	0.0048	0.1617	0.221	0.0072	0.0014	0.0081	0.0046	0.0078	0.003	0.005	0.0094	0.1345	0.1836	0.0016	0.0018	0.0126	0.0154	0.0089	0.0106	0.0136	0.0037	0.0022
4	rs11945442	47488480	0.82	0.36720095628419	0.91	0.155803491158275	0.222533759099435	0.272249140998348	0.0022	0.0015	0.0133	0.1565	0.005	0.1614	0.2216	0.007	0.0014	0.0081	0.0046	0.0077	0.003	0.0051	0.0094	0.1346	0.1841	0.0016	0.0017	0.0125	0.0151	0.0089	0.0107	0.0135	0.0035	0.0022
4	rs73237014	47489308	0.82	0.36720095628419	0.91	0.155803491158275	0.211395865754136	0.276762643611842	0.0022	0.0016	0.0133	0.1566	0.005	0.1614	0.2202	0.007	0.0014	0.0082	0.0047	0.0078	0.003	0.0051	0.0094	0.1353	0.1845	0.0016	0.0017	0.0125	0.0151	0.0089	0.0107	0.0135	0.0035	0.0022
4	rs10938488	47492113	0.82	0.36720095628419	0.91	0.155803491158275	0.226568342138469	0.287382279670815	0.0022	0.0016	0.0132	0.1567	0.005	0.1612	0.2205	0.0069	0.0014	0.0082	0.0047	0.0078	0.003	0.0051	0.0094	0.1353	0.1847	0.0016	0.0017	0.0124	0.015	0.0089	0.0107	0.0134	0.0035	0.0022
4	rs76713140	47492736	0.82	0.36720095628419	0.91	0.155803491158275	0.219935019649496	0.277691313097827	0.0022	0.0016	0.0132	0.1567	0.005	0.1612	0.2206	0.0069	0.0014	0.0083	0.0047	0.0078	0.003	0.0051	0.0094	0.1353	0.1847	0.0016	0.0017	0.0124	0.0149	0.0088	0.0107	0.0134	0.0035	0.0022
4	rs5026454	47499506	0.82	0.36720095628419	0.91	0.155803491158275	0.404454584987348	0.336808668065401	0.0024	0.0016	0.0133	0.1571	0.0049	0.16	0.2224	0.0064	0.0014	0.0089	0.0047	0.0078	0.0035	0.0051	0.0089	0.1354	0.1858	0.0022	0.0015	0.0124	0.0139	0.0079	0.0109	0.0131	0.0034	0.0018
4	rs28567418	47499714	0.82	0.36720095628419	0.91	0.155803491158275	0.444667358658548	0.315962096114256	0.0024	0.0016	0.0132	0.157	0.0049	0.1596	0.2223	0.0063	0.0018	0.009	0.0047	0.0078	0.0035	0.0051	0.0088	0.1354	0.1856	0.0023	0.0017	0.0124	0.0139	0.0084	0.011	0.013	0.0033	0.0018
4	rs6829033	47508540	0.81	0.411214762386647	0.91	0.155803491158275	0.5106224093768	0.369483949663843	0.0024	0.0015	0.0132	0.1567	0.0048	0.1589	0.2228	0.006	0.0016	0.0097	0.0046	0.0083	0.0035	0.0048	0.009	0.1364	0.1872	0.0023	0.0017	0.0122	0.0135	0.0077	0.0108	0.0123	0.0032	0.0017
4	rs34105990	47513182	0.81	0.411214762386647	0.91	0.155803491158275	0.550180044374232	0.383072416048527	0.0024	0.0014	0.0134	0.1566	0.0048	0.1586	0.2228	0.006	0.0016	0.0099	0.0047	0.0082	0.0036	0.0047	0.009	0.1362	0.1873	0.0024	0.0017	0.0122	0.0134	0.0077	0.0109	0.0123	0.003	0.0018
4	rs33995001	47514685	0.81	0.411214762386647	0.91	0.155803491158275	0.525760433664235	0.384860473236646	0.0024	0.0014	0.0137	0.1566	0.0048	0.1585	0.223	0.0059	0.0016	0.01	0.0047	0.0083	0.0036	0.0047	0.009	0.1362	0.1873	0.0024	0.0017	0.012	0.0133	0.0076	0.0108	0.0123	0.003	0.0019
4	rs35634995	47514967	0.81	0.411214762386647	0.91	0.155803491158275	0.555802885317988	0.388059189181249	0.0024	0.0014	0.0137	0.1566	0.0048	0.1583	0.2231	0.0059	0.0016	0.0102	0.0047	0.0082	0.0036	0.0046	0.009	0.136	0.1873	0.0024	0.0017	0.0121	0.0133	0.0076	0.0108	0.0123	0.003	0.0019
4	rs78405179	47523465	0.81	0.411214762386647	0.91	0.155803491158275	0.640702236544132	0.366329049900992	0.0025	0.0014	0.0137	0.1567	0.0049	0.1577	0.2236	0.0057	0.0016	0.01	0.0049	0.0084	0.0036	0.0046	0.009	0.1359	0.1877	0.0024	0.0016	0.012	0.0132	0.0075	0.011	0.0122	0.0031	0.0019
4	rs7683838	47525054	0.81	0.411214762386647	0.91	0.155803491158275	0.648299777437656	0.363559080227462	0.0025	0.0014	0.0137	0.1567	0.0049	0.1576	0.2236	0.0056	0.0016	0.01	0.0049	0.0084	0.0036	0.0046	0.009	0.1358	0.1878	0.0024	0.0016	0.012	0.0132	0.0075	0.011	0.0122	0.0031	0.0019
4	rs6817661	47526473	0.81	0.411214762386647	0.91	0.155803491158275	0.6537208494287	0.375055049758403	0.0024	0.0014	0.0137	0.1567	0.0049	0.1576	0.2238	0.0056	0.0016	0.01	0.0049	0.0083	0.0035	0.0046	0.0089	0.1361	0.188	0.0024	0.0015	0.012	0.0132	0.0075	0.011	0.0121	0.0031	0.0019
4	rs12374260	47536566	0.81	0.411214762386647	0.91	0.155803491158275	0.663616599183754	0.439411207310356	0.0024	0.0014	0.0138	0.1571	0.0047	0.1578	0.2242	0.0056	0.0015	0.0101	0.0049	0.0074	0.0033	0.0046	0.0087	0.1368	0.1889	0.0024	0.0015	0.0117	0.0129	0.0074	0.0111	0.0116	0.0031	0.0019
4	rs28493195	47536695	0.81	0.411214762386647	0.91	0.155803491158275	0.662465822013308	0.440338985922572	0.0024	0.0014	0.0138	0.1571	0.0047	0.1578	0.2242	0.0056	0.0015	0.0101	0.0049	0.0074	0.0033	0.0046	0.0087	0.1368	0.1889	0.0024	0.0015	0.0117	0.0129	0.0074	0.0111	0.0116	0.0031	0.0019
4	rs35012290	47538044	0.81	0.411214762386647	0.91	0.155803491158275	0.668445265993693	0.438219116042569	0.0024	0.0014	0.0137	0.1571	0.0047	0.1578	0.2241	0.0056	0.0015	0.0101	0.0049	0.0074	0.0033	0.0046	0.0087	0.1368	0.1889	0.0025	0.0015	0.0116	0.0129	0.0074	0.0111	0.0116	0.0031	0.0019
4	rs73237091	47543414	0.81	0.411214762386647	0.91	0.155803491158275	0.604983781696802	0.454718775854513	0.0024	0.0014	0.0137	0.1569	0.0047	0.1574	0.224	0.0056	0.0016	0.0101	0.0049	0.0074	0.0033	0.0045	0.0087	0.1366	0.1886	0.0025	0.0015	0.012	0.0129	0.0074	0.0111	0.0115	0.0039	0.002
4	rs4694853	47544012	0.81	0.411214762386647	0.91	0.155803491158275	0.618085266907518	0.462357022228714	0.0024	0.0014	0.0137	0.1569	0.0047	0.1572	0.224	0.0056	0.0016	0.0102	0.0049	0.0075	0.0033	0.0045	0.0087	0.1365	0.1885	0.0025	0.0015	0.0122	0.0129	0.0074	0.0111	0.0115	0.0042	0.002
4	rs13139804	47544481	0.81	0.411214762386647	0.91	0.155803491158275	0.793801488708113	0.53672446352638	0.0024	0.0012	0.0134	0.1571	0.0046	0.1559	0.2258	0.0053	0.0015	0.0102	0.0045	0.0074	0.0029	0.0041	0.0083	0.137	0.1917	0.0026	0.0014	0.0121	0.0119	0.0073	0.0109	0.0109	0.0042	0.002
4	rs7688671	47544538	0.81	0.411214762386647	0.91	0.155803491158275	0.772740283301631	0.530316706720238	0.0024	0.0012	0.0134	0.1572	0.0046	0.1557	0.226	0.0053	0.0015	0.0101	0.0045	0.0074	0.0029	0.0044	0.0082	0.137	0.1919	0.0026	0.0014	0.0121	0.0117	0.0073	0.0108	0.0109	0.0042	0.002
4	rs78822084	47544994	0.8	0.458652199356866	0.91	0.155803491158275	0.880224208735702	0.625597172105467	0.0024	0.001	0.0133	0.1585	0.0045	0.1546	0.2281	0.005	0.0015	0.0101	0.0042	0.007	0.0025	0.0043	0.0079	0.1372	0.194	0.0026	0.0013	0.0117	0.0105	0.0071	0.0104	0.0104	0.0043	0.002
4	rs79816038	47551801	0.8	0.458652199356866	0.91	0.155803491158275	1.02352735668054	0.716649920593801	0.0024	9e-04	0.0132	0.1595	0.0045	0.1538	0.2296	0.0049	0.0015	0.01	0.004	0.0068	0.0023	0.0042	0.0077	0.1373	0.1954	0.0026	0.0013	0.0115	0.0097	0.007	0.0102	0.0101	0.0044	0.002
4	rs13106975	47551863	0.8	0.458652199356866	0.91	0.155803491158275	1.02352735668054	0.717097942419076	0.0024	9e-04	0.0132	0.1595	0.0045	0.1538	0.2296	0.0049	0.0015	0.01	0.004	0.0068	0.0023	0.0042	0.0077	0.1373	0.1954	0.0026	0.0013	0.0115	0.0097	0.007	0.0102	0.0101	0.0044	0.002
4	rs4694854	47553974	0.8	0.458652199356866	0.9	0.178319663885856	1.02899173233122	0.715604778542521	0.0024	9e-04	0.0132	0.1596	0.0045	0.1538	0.2297	0.0049	0.0015	0.01	0.004	0.0068	0.0023	0.0042	0.0077	0.1373	0.1954	0.0026	0.0013	0.0115	0.0097	0.007	0.0102	0.0101	0.0044	0.002
4	rs6843438	47556304	0.8	0.458652199356866	0.89	0.20310604818777	1.0366442369673	0.738825826273456	0.0024	9e-04	0.0132	0.1597	0.0045	0.1538	0.2297	0.0049	0.0015	0.01	0.004	0.0065	0.0023	0.0042	0.0077	0.1374	0.1954	0.0026	0.0013	0.0114	0.0097	0.007	0.0102	0.0101	0.0044	0.002
4	rs34169638	47560015	0.79	0.509607847349147	0.89	0.20310604818777	0.982965750989421	0.760694973323676	0.0024	9e-04	0.013	0.1601	0.0045	0.1539	0.23	0.005	0.0016	0.01	0.004	0.0065	0.0023	0.0042	0.0076	0.1371	0.1954	0.0025	0.0013	0.0112	0.0097	0.0071	0.0101	0.0101	0.0043	0.0021
4	rs11947712	47560698	0.79	0.509607847349147	0.89	0.20310604818777	0.994413006679622	0.793525928240614	0.0024	9e-04	0.0128	0.1601	0.0045	0.1541	0.2302	0.005	0.0015	0.01	0.004	0.0063	0.0023	0.0042	0.0075	0.1373	0.1958	0.0025	0.0013	0.011	0.0097	0.007	0.0101	0.0098	0.0044	0.0021
4	rs13106043	47561141	0.79	0.509607847349147	0.89	0.20310604818777	1.02309418180164	0.817266013719194	0.0024	9e-04	0.0129	0.1601	0.0043	0.1543	0.2301	0.005	0.0015	0.0098	0.0038	0.0063	0.0023	0.0042	0.0075	0.1372	0.1958	0.0026	0.0014	0.011	0.0097	0.007	0.0102	0.0096	0.0047	0.0021
4	rs10938494	47563448	0.79	0.509607847349147	0.89	0.20310604818777	1.00668882675933	0.80775220128513	0.0024	9e-04	0.0129	0.1602	0.0043	0.1541	0.2303	0.005	0.0016	0.0098	0.0038	0.0063	0.0023	0.0042	0.0074	0.1371	0.1958	0.0026	0.0014	0.0111	0.0097	0.007	0.0101	0.0097	0.0045	0.0021
4	rs6854584	47568964	0.79	0.509607847349147	0.89	0.20310604818777	0.962345950533483	0.792304679904055	0.0024	9e-04	0.013	0.1605	0.0043	0.154	0.2301	0.005	0.0015	0.0098	0.0038	0.0065	0.0023	0.0042	0.0075	0.1367	0.1961	0.0026	0.0014	0.0111	0.0096	0.0071	0.0099	0.0099	0.0045	0.0022
4	rs6817967	47570119	0.79	0.509607847349147	0.89	0.20310604818777	0.941823051406666	0.772819732691738	0.0024	9e-04	0.0129	0.1607	0.0043	0.1539	0.2302	0.005	0.0015	0.0098	0.0037	0.0066	0.0023	0.0042	0.0075	0.1364	0.1963	0.0023	0.0013	0.0112	0.0099	0.0071	0.0099	0.0099	0.0045	0.0022
4	rs17462252	47570876	0.79	0.509607847349147	0.89	0.20310604818777	0.946265325249956	0.769784660071081	0.0024	9e-04	0.0129	0.1608	0.0043	0.1539	0.2302	0.005	0.0015	0.0098	0.0037	0.0066	0.0023	0.0042	0.0075	0.1364	0.1963	0.0023	0.0013	0.0112	0.0099	0.0071	0.0099	0.0099	0.0045	0.0022
4	rs116550968	47574826	0.79	0.509607847349147	0.89	0.20310604818777	0.974968050370044	0.794594849418268	0.0024	9e-04	0.0128	0.1613	0.0043	0.1536	0.2298	0.0049	0.0015	0.0097	0.0037	0.0066	0.0023	0.0042	0.0075	0.1366	0.1966	0.0023	0.0014	0.0111	0.0096	0.0071	0.0099	0.0099	0.0045	0.0022
4	rs16851681	47578971	0.79	0.509607847349147	0.89	0.20310604818777	0.990990233574942	0.795664077124631	0.0024	9e-04	0.0128	0.1616	0.0043	0.1535	0.2295	0.0049	0.0016	0.0096	0.0037	0.0066	0.0023	0.0042	0.0075	0.1367	0.1969	0.0023	0.0014	0.011	0.0095	0.0072	0.0099	0.01	0.0045	0.0022
4	rs6825063	47580113	0.79	0.509607847349147	0.89	0.20310604818777	0.997754856054835	0.795969626999015	0.0024	9e-04	0.0127	0.1616	0.0043	0.1534	0.2295	0.0049	0.0016	0.0096	0.0037	0.0066	0.0023	0.0042	0.0076	0.1367	0.1969	0.0023	0.0014	0.011	0.0095	0.0071	0.0099	0.01	0.0045	0.0022
4	rs11732736	47583752	0.79	0.509607847349147	0.89	0.20310604818777	0.927549652376938	0.779658034415926	0.0026	9e-04	0.013	0.1614	0.0043	0.1534	0.2289	0.005	0.0016	0.0093	0.0037	0.0065	0.0024	0.0042	0.0076	0.1364	0.1974	0.0025	0.0017	0.0109	0.0096	0.0072	0.0097	0.0101	0.0045	0.0022
4	rs1058793	47584046	0.79	0.509607847349147	0.89	0.20310604818777	0.931880513397944	0.790473560424333	0.0027	9e-04	0.0131	0.1614	0.0043	0.1534	0.2289	0.005	0.0016	0.0093	0.0037	0.0065	0.0024	0.0042	0.0076	0.1363	0.1974	0.0025	0.0017	0.0109	0.0096	0.0072	0.0097	0.0101	0.0045	0.0023
4	rs7694197	47584682	0.79	0.509607847349147	0.89	0.20310604818777	0.931380370350677	0.779810143696958	0.0027	9e-04	0.0131	0.1614	0.0043	0.1533	0.2285	0.005	0.0016	0.0092	0.0037	0.0065	0.0024	0.0042	0.0076	0.1363	0.1974	0.0024	0.0017	0.011	0.0097	0.0072	0.0097	0.0101	0.0045	0.0024
4	rs10021442	47589896	0.79	0.509607847349147	0.89	0.20310604818777	0.860619004341732	0.748612007959076	0.0029	9e-04	0.0135	0.1618	0.0044	0.1538	0.2276	0.0049	0.0018	0.0091	0.0038	0.0065	0.0025	0.0043	0.0074	0.1361	0.1978	0.0021	0.0018	0.0107	0.0095	0.0073	0.0093	0.0101	0.0045	0.0027
4	rs4145944	47593283	0.79	0.509607847349147	0.89	0.20310604818777	0.861425431035695	0.768874641287503	0.0028	9e-04	0.0136	0.1618	0.0044	0.1539	0.2275	0.0049	0.0016	0.0091	0.0038	0.0065	0.0026	0.0046	0.0074	0.136	0.1978	0.0021	0.0018	0.0107	0.0095	0.0073	0.0093	0.0101	0.0045	0.0026
4	rs61758585	47597208	0.79	0.509607847349147	0.89	0.20310604818777	0.863442899021528	0.754799266333621	0.0028	9e-04	0.0136	0.1618	0.0044	0.1538	0.2275	0.0048	0.0016	0.009	0.0038	0.0065	0.0026	0.0046	0.0074	0.136	0.1978	0.0021	0.0018	0.0107	0.0094	0.0073	0.0092	0.0101	0.0045	0.0026
4	rs61759670	47605505	0.79	0.509607847349147	0.89	0.20310604818777	0.906021721077997	0.775249643012696	0.0029	9e-04	0.0138	0.162	0.0044	0.1537	0.2274	0.0048	0.0017	0.009	0.0038	0.0065	0.0026	0.0046	0.0074	0.1359	0.1979	0.0021	0.002	0.0106	0.0092	0.0073	0.0092	0.0101	0.0045	0.0027
4	rs73238614	47617924	0.78	0.56417027826485	0.89	0.20310604818777	0.949119644205039	0.817112378869768	0.0029	9e-04	0.0139	0.1621	0.0044	0.1537	0.2273	0.0047	0.0017	0.0089	0.0038	0.0065	0.0026	0.0046	0.0074	0.1359	0.1979	0.0021	0.0021	0.0106	0.0091	0.0073	0.0091	0.0101	0.0045	0.0027
4	rs17462541	47619281	0.78	0.56417027826485	0.89	0.20310604818777	0.954165352962105	0.816037105338668	0.0029	9e-04	0.014	0.1621	0.0044	0.1537	0.2273	0.0047	0.0017	0.0089	0.0038	0.0065	0.0026	0.0046	0.0074	0.1359	0.1979	0.0021	0.0022	0.0106	0.0091	0.0073	0.0091	0.0101	0.0045	0.0027
4	rs35932402	47637291	0.79	0.509607847349147	0.88	0.230271256315472	0.916096997863627	0.83296852042876	0.0029	9e-04	0.014	0.1622	0.0043	0.1539	0.2276	0.0047	0.0018	0.0087	0.0037	0.0065	0.0027	0.0046	0.0077	0.1358	0.1979	0.0021	0.0022	0.0104	0.009	0.0074	0.009	0.01	0.0045	0.0027
4	rs6825929	47638271	0.79	0.509607847349147	0.88	0.230271256315472	0.92663458491331	0.830192944345209	0.0029	9e-04	0.014	0.1623	0.0043	0.1539	0.2276	0.0047	0.0018	0.0087	0.0037	0.0065	0.0027	0.0045	0.0077	0.1358	0.1979	0.0021	0.0022	0.0104	0.0089	0.0074	0.009	0.01	0.0045	0.0027
4	rs35448556	47641113	0.79	0.509607847349147	0.89	0.20310604818777	0.963190949526003	0.843780748935678	0.0029	9e-04	0.014	0.1625	0.0043	0.154	0.2277	0.0045	0.0018	0.0087	0.0037	0.0065	0.0027	0.0045	0.0077	0.1358	0.1981	0.0021	0.0022	0.0104	0.0085	0.0074	0.009	0.01	0.0045	0.0027
4	rs2351796	47649216	0.79	0.509607847349147	0.88	0.230271256315472	0.969114498199913	0.872961139119163	0.0029	0.001	0.0141	0.1625	0.0043	0.1539	0.2279	0.0045	0.0018	0.0086	0.0036	0.0065	0.0027	0.0045	0.0078	0.1357	0.198	0.002	0.0022	0.0104	0.0085	0.0074	0.009	0.01	0.0045	0.0027
4	rs1317606	47651445	0.79	0.509607847349147	0.88	0.230271256315472	0.905033229895065	0.872182430564662	0.0029	0.001	0.0141	0.1626	0.0043	0.154	0.228	0.0045	0.0019	0.0086	0.0036	0.0065	0.0029	0.0044	0.0078	0.1357	0.198	0.002	0.0022	0.0104	0.0085	0.0074	0.0088	0.01	0.0045	0.0027
4	rs4145945	47651594	0.79	0.509607847349147	0.88	0.230271256315472	0.906104115744543	0.87202670593683	0.0029	0.001	0.0141	0.1626	0.0043	0.154	0.228	0.0045	0.0019	0.0086	0.0036	0.0065	0.0029	0.0044	0.0078	0.1357	0.198	0.002	0.0022	0.0104	0.0085	0.0074	0.0088	0.01	0.0045	0.0027
4	rs77315097	47657088	0.79	0.509607847349147	0.88	0.230271256315472	0.872019161578703	0.805913542196572	0.0029	0.001	0.0141	0.1626	0.0043	0.154	0.228	0.0045	0.0019	0.0086	0.0035	0.0065	0.0029	0.0044	0.0078	0.1357	0.198	0.0021	0.0022	0.0104	0.0085	0.0074	0.0088	0.01	0.0045	0.0027
4	rs11934749	47667064	0.79	0.509607847349147	0.88	0.230271256315472	0.828943369017393	0.826957224714608	0.0028	9e-04	0.014	0.1626	0.0042	0.154	0.2279	0.0045	0.0018	0.0086	0.0035	0.0065	0.0029	0.0044	0.0078	0.1361	0.1981	0.002	0.0021	0.0104	0.0085	0.0073	0.0087	0.0099	0.0045	0.0027
4	rs73238624	47668689	0.79	0.509607847349147	0.87	0.259919603286658	0.824821665198565	0.811278773290315	0.0028	9e-04	0.014	0.1626	0.0042	0.154	0.2279	0.0045	0.0018	0.0086	0.0035	0.0065	0.0029	0.0044	0.0078	0.1361	0.1981	0.002	0.0021	0.0104	0.0085	0.0073	0.0087	0.0099	0.0045	0.0027
4	rs4459961	47670902	0.79	0.509607847349147	0.86	0.29215087580064	0.711643168966806	0.806219923748871	0.0029	0.001	0.0141	0.1628	0.0042	0.1536	0.2273	0.0046	0.0018	0.0085	0.0035	0.0066	0.003	0.0044	0.008	0.1366	0.1977	0.0021	0.0021	0.0104	0.0086	0.0075	0.0084	0.0099	0.0045	0.0027
4	rs17601341	47678859	0.79	0.509607847349147	0.85	0.32706018639722	0.569474172375351	0.836826693476414	0.0031	0.0014	0.0142	0.164	0.0039	0.1531	0.2268	0.0042	0.0019	0.0084	0.0033	0.0073	0.0035	0.0045	0.0088	0.1364	0.1968	0.0024	0.0021	0.01	0.0088	0.0074	0.0077	0.0097	0.0044	0.0028
4	rs10517195	47682174	0.79	0.509607847349147	0.85	0.32706018639722	0.544649806286065	0.850281964890229	0.0031	0.0014	0.0141	0.1644	0.0038	0.1537	0.2264	0.0042	0.002	0.0082	0.0033	0.0075	0.0035	0.0044	0.009	0.1362	0.1969	0.0024	0.002	0.01	0.0088	0.0073	0.0077	0.0096	0.0043	0.0028
4	rs34579563	47682466	0.79	0.509607847349147	0.85	0.32706018639722	0.541043097316185	0.845946670345196	0.0031	0.0014	0.0141	0.1644	0.0038	0.1537	0.2264	0.0042	0.002	0.0082	0.0033	0.0075	0.0035	0.0044	0.009	0.1362	0.1969	0.0024	0.002	0.01	0.0088	0.0073	0.0077	0.0096	0.0043	0.0028
4	rs17654278	47693816	0.79	0.509607847349147	0.86	0.29215087580064	0.523244275888664	0.838679936286934	0.0032	0.0015	0.0139	0.1664	0.0036	0.1536	0.2253	0.004	0.0021	0.0077	0.0032	0.0087	0.0036	0.0041	0.0094	0.1361	0.1965	0.0025	0.0019	0.0098	0.0088	0.0075	0.0074	0.0094	0.0041	0.0028
4	rs115201447	47696261	0.79	0.509607847349147	0.85	0.32706018639722	0.513748111205256	0.804841401128172	0.0032	0.0015	0.0138	0.1664	0.0036	0.1536	0.2253	0.004	0.0021	0.0077	0.0032	0.0087	0.0036	0.0041	0.0094	0.1361	0.1965	0.0025	0.0019	0.0099	0.0088	0.0075	0.0074	0.0094	0.0041	0.0028
4	rs17572939	47705282	0.79	0.509607847349147	0.84	0.364737902801441	0.51272647122265	0.817112378869768	0.0031	0.0015	0.0138	0.1666	0.0036	0.1537	0.2251	0.004	0.002	0.0077	0.0032	0.0088	0.0036	0.004	0.0095	0.1361	0.1962	0.0025	0.0019	0.0099	0.0088	0.0076	0.0074	0.0094	0.0041	0.0028
4	rs116738606	47713267	0.79	0.509607847349147	0.85	0.32706018639722	0.595704829657429	0.751176108551807	0.0031	0.0016	0.0139	0.1678	0.0032	0.1544	0.2236	0.0039	0.002	0.0076	0.0031	0.0095	0.0036	0.0038	0.0103	0.136	0.1942	0.0024	0.0018	0.0104	0.0086	0.008	0.0076	0.0094	0.0044	0.0028
4	rs17654423	47722775	0.79	0.509607847349147	0.85	0.32706018639722	0.605742760274994	0.767055301893905	0.0031	0.0016	0.0139	0.1678	0.0032	0.1545	0.2236	0.0039	0.002	0.0076	0.0031	0.0095	0.0037	0.0038	0.0103	0.136	0.1942	0.0024	0.0018	0.0104	0.0086	0.008	0.0076	0.0094	0.0044	0.0028
4	rs937680	47736734	0.79	0.509607847349147	0.85	0.32706018639722	0.637095321580213	0.770543186569495	0.003	0.0016	0.0139	0.1678	0.0032	0.1546	0.224	0.0035	0.002	0.0076	0.0031	0.0096	0.0036	0.0038	0.0103	0.1358	0.1943	0.0024	0.0017	0.0104	0.0086	0.0081	0.0076	0.0094	0.0044	0.0028
4	rs114834437	47781020	0.79	0.509607847349147	0.85	0.32706018639722	0.844797892760113	0.678209516103464	0.0031	0.0016	0.0137	0.167	0.0031	0.1552	0.2235	0.003	0.0019	0.0076	0.0032	0.0098	0.0035	0.0035	0.0105	0.135	0.1938	0.0023	0.0016	0.0115	0.0089	0.0084	0.0085	0.0097	0.0044	0.0026
4	rs6850142	47785016	0.78	0.56417027826485	0.85	0.32706018639722	0.975222881432127	0.652511609998697	0.0031	0.0016	0.0137	0.1667	0.0031	0.1553	0.2233	0.0029	0.0019	0.0076	0.0032	0.0099	0.0035	0.0034	0.0106	0.1346	0.1936	0.0023	0.0016	0.0119	0.009	0.0086	0.0088	0.0098	0.0045	0.0026
4	rs114639555	47788193	0.78	0.56417027826485	0.85	0.32706018639722	0.981772904403535	0.649443252896901	0.0031	0.0016	0.0137	0.1667	0.0031	0.1553	0.2233	0.0029	0.0019	0.0076	0.0032	0.0099	0.0034	0.0034	0.0106	0.1346	0.1936	0.0023	0.0016	0.0119	0.009	0.0086	0.0088	0.0098	0.0045	0.0026
4	rs62299253	47793543	0.78	0.56417027826485	0.85	0.32706018639722	0.974968050370044	0.662029968000553	0.0031	0.0016	0.0137	0.1667	0.0031	0.1555	0.2233	0.0029	0.0019	0.0076	0.0032	0.0099	0.0034	0.0034	0.0106	0.1345	0.1935	0.0023	0.0016	0.0119	0.0091	0.0086	0.0088	0.0098	0.0045	0.0026
4	rs73238634	47796907	0.78	0.56417027826485	0.85	0.32706018639722	0.964036254312076	0.639821709431493	0.0031	0.0016	0.0137	0.1667	0.0031	0.1555	0.2233	0.0029	0.0019	0.0077	0.0032	0.0099	0.0034	0.0034	0.0106	0.1344	0.1935	0.0023	0.0016	0.0119	0.0091	0.0086	0.0088	0.0098	0.0045	0.0026
4	rs74614365	47813312	0.78	0.56417027826485	0.85	0.32706018639722	0.958209879574778	0.652219241669423	0.0031	0.0016	0.0137	0.1667	0.003	0.1555	0.2236	0.0029	0.0019	0.0077	0.0032	0.0099	0.0034	0.0034	0.0106	0.1343	0.1933	0.0023	0.0016	0.0119	0.0091	0.0086	0.0088	0.0098	0.0045	0.0026
4	rs79690652	47813732	0.78	0.56417027826485	0.85	0.32706018639722	0.958631590735305	0.652073068846654	0.0031	0.0016	0.0137	0.1667	0.003	0.1555	0.2236	0.0029	0.0019	0.0077	0.0032	0.0099	0.0034	0.0034	0.0106	0.1343	0.1933	0.0023	0.0016	0.0119	0.0091	0.0086	0.0088	0.0098	0.0045	0.0026
4	rs17463555	47833456	0.78	0.56417027826485	0.85	0.32706018639722	1.02474064224561	0.681013155697473	0.0032	0.0015	0.0145	0.1672	0.0029	0.1553	0.2241	0.0028	0.0018	0.0081	0.0031	0.0104	0.0032	0.0031	0.0109	0.1334	0.1924	0.0021	0.0015	0.0122	0.009	0.0089	0.0089	0.01	0.0044	0.0024
4	rs2033897	47834151	0.78	0.56417027826485	0.85	0.32706018639722	1.02873125644926	0.687811751746721	0.0032	0.0015	0.0145	0.1672	0.0029	0.1553	0.2241	0.0028	0.0018	0.0082	0.003	0.0104	0.0032	0.0031	0.0109	0.1334	0.1924	0.0021	0.0015	0.0122	0.009	0.0089	0.0089	0.01	0.0044	0.0024
4	rs2289433	47839929	0.78	0.56417027826485	0.85	0.32706018639722	1.04991614588581	0.687663793789816	0.0033	0.0015	0.0145	0.1673	0.0028	0.1552	0.2241	0.0028	0.0017	0.0082	0.003	0.0104	0.0029	0.0031	0.0108	0.1336	0.1924	0.002	0.0013	0.0122	0.0092	0.009	0.0089	0.01	0.0044	0.0024
4	rs28412313	47878565	0.78	0.56417027826485	0.85	0.32706018639722	1.06660160055332	0.729217932476073	0.0033	0.0015	0.0145	0.1674	0.0028	0.1552	0.2241	0.0028	0.0017	0.0082	0.003	0.0104	0.0029	0.003	0.0109	0.1336	0.1924	0.002	0.0013	0.0122	0.0092	0.009	0.0089	0.01	0.0044	0.0023
4	rs76312106	47878725	0.78	0.56417027826485	0.85	0.32706018639722	1.06668969842396	0.72936784241714	0.0033	0.0015	0.0145	0.1674	0.0028	0.1552	0.2241	0.0028	0.0017	0.0082	0.003	0.0104	0.0029	0.003	0.0109	0.1336	0.1924	0.002	0.0013	0.0122	0.0092	0.009	0.0089	0.01	0.0044	0.0023
4	rs4695302	47894684	0.78	0.56417027826485	0.85	0.32706018639722	1.04772858377398	0.700265760270643	0.0033	0.0015	0.0146	0.1675	0.0028	0.1552	0.2242	0.0028	0.0017	0.0082	0.003	0.0104	0.0028	0.003	0.0108	0.1336	0.1925	0.002	0.0013	0.0122	0.0093	0.0091	0.0089	0.01	0.0044	0.0023
4	rs115816226	47898336	0.78	0.56417027826485	0.85	0.32706018639722	1.04300973509175	0.698632020160294	0.0033	0.0015	0.0146	0.1675	0.0028	0.1552	0.2239	0.0028	0.0017	0.0083	0.003	0.0105	0.0027	0.003	0.0109	0.1336	0.1925	0.002	0.0013	0.0122	0.0093	0.0091	0.0089	0.01	0.0044	0.0023
4	rs77279815	47899708	0.78	0.56417027826485	0.85	0.32706018639722	1.04309704301139	0.695663782410449	0.0033	0.0015	0.0146	0.1675	0.0028	0.1552	0.2239	0.0028	0.0017	0.0083	0.003	0.0105	0.0027	0.003	0.0109	0.1336	0.1925	0.002	0.0013	0.0122	0.0093	0.0091	0.0089	0.01	0.0044	0.0023
4	rs12651301	47901476	0.78	0.56417027826485	0.85	0.32706018639722	1.04292243012388	0.692550197016392	0.0033	0.0015	0.0146	0.1675	0.0028	0.1552	0.2239	0.0028	0.0017	0.0083	0.003	0.0105	0.0027	0.003	0.0109	0.1336	0.1925	0.002	0.0013	0.0122	0.0093	0.0091	0.0089	0.01	0.0044	0.0023
4	rs114446717	47927526	0.78	0.56417027826485	0.85	0.32706018639722	1.00385048940439	0.677324702529313	0.0033	0.0015	0.0146	0.1675	0.003	0.1553	0.2241	0.0028	0.0016	0.0083	0.0029	0.0104	0.0026	0.0029	0.0108	0.1335	0.1927	0.0019	0.0013	0.0122	0.0093	0.0091	0.0088	0.01	0.0044	0.0023
4	rs2882949	47941631	0.78	0.56417027826485	0.85	0.32706018639722	0.99278658739177	0.659097866880846	0.0032	0.0015	0.0146	0.1675	0.003	0.1554	0.2241	0.0028	0.0016	0.0083	0.0029	0.0104	0.0026	0.0029	0.0108	0.1335	0.1928	0.0019	0.0012	0.0122	0.0093	0.0092	0.0088	0.01	0.0043	0.0022
4	rs2053406	47943436	0.78	0.56417027826485	0.85	0.32706018639722	0.992701016547574	0.654266454458388	0.0032	0.0015	0.0146	0.1675	0.003	0.1554	0.2241	0.0028	0.0016	0.0083	0.0029	0.0104	0.0026	0.0029	0.0108	0.1335	0.1928	0.0019	0.0012	0.0122	0.0093	0.0092	0.0088	0.01	0.0043	0.0022
4	rs3762859	47953087	0.78	0.56417027826485	0.85	0.32706018639722	0.973439639015357	0.660563543800611	0.0032	0.0015	0.0146	0.1675	0.003	0.1555	0.2242	0.0028	0.0016	0.0083	0.0029	0.0104	0.0025	0.0029	0.0108	0.1337	0.1928	0.0019	0.0012	0.0122	0.0093	0.0092	0.0088	0.0099	0.0043	0.0022
4	rs76537883	47954624	0.78	0.56417027826485	0.84	0.364737902801441	0.959897183789611	0.650173510988834	0.0032	0.0015	0.0146	0.1675	0.0031	0.1555	0.2241	0.0028	0.0016	0.0082	0.0028	0.0104	0.0025	0.0028	0.0108	0.1337	0.1929	0.0019	0.0012	0.0122	0.0094	0.0092	0.0088	0.0099	0.0043	0.0022
4	rs10002500	47958679	0.78	0.56417027826485	0.84	0.364737902801441	0.955765466242025	0.692550197016392	0.0031	0.0015	0.0146	0.1674	0.0032	0.1558	0.2241	0.0028	0.0015	0.0082	0.0028	0.0104	0.0022	0.0027	0.011	0.1338	0.1932	0.0018	0.0011	0.0122	0.0095	0.0093	0.0087	0.0099	0.0043	0.0022
4	rs78169581	47960889	0.78	0.56417027826485	0.84	0.364737902801441	0.941069563957546	0.657340043169412	0.0031	0.0015	0.0147	0.1674	0.0032	0.1558	0.2241	0.0028	0.0015	0.0082	0.0028	0.0104	0.0022	0.0027	0.011	0.1338	0.1932	0.0018	0.0011	0.0122	0.0095	0.0093	0.0087	0.0099	0.0043	0.0021
4	rs62298342	47969000	0.78	0.56417027826485	0.84	0.364737902801441	0.914028597329603	0.670844119883332	0.0031	0.0015	0.0148	0.1674	0.0032	0.1561	0.2239	0.0028	0.0014	0.0081	0.0027	0.0104	0.0021	0.0027	0.0111	0.1338	0.1933	0.0018	0.0011	0.0123	0.0095	0.0093	0.0087	0.0099	0.0043	0.0021
4	rs62298347	47984258	0.78	0.56417027826485	0.84	0.364737902801441	0.91378052055311	0.653681385534859	0.003	0.0015	0.0148	0.1674	0.0032	0.1563	0.2237	0.0028	0.0014	0.0081	0.0026	0.0104	0.002	0.0027	0.0115	0.1335	0.1933	0.0018	0.001	0.0123	0.0095	0.0094	0.0086	0.01	0.0043	0.0021
4	rs59363169	48001053	0.77	0.622422290089237	0.84	0.364737902801441	0.894927298613278	0.638221366200776	0.0029	0.0014	0.015	0.1674	0.0033	0.1563	0.2235	0.0029	0.0013	0.0081	0.0026	0.0104	0.0019	0.0027	0.0117	0.1334	0.1935	0.0017	0.001	0.0123	0.0096	0.0093	0.0086	0.0101	0.0043	0.0021
4	rs321623	48024565	0.77	0.622422290089237	0.84	0.364737902801441	0.733166145496911	0.538678443171292	0.0028	0.0013	0.0157	0.1687	0.0033	0.1571	0.2228	0.0029	0.0012	0.0079	0.0023	0.0103	0.0018	0.0031	0.0117	0.1327	0.1934	0.0015	0.001	0.0123	0.0099	0.009	0.0085	0.0103	0.0042	0.0019
4	rs11733284	48028097	0.77	0.622422290089237	0.84	0.364737902801441	0.730610480462729	0.563249930789998	0.0028	0.0013	0.0157	0.1688	0.0033	0.1567	0.2228	0.0029	0.0012	0.0079	0.0023	0.0103	0.0018	0.0031	0.0117	0.1329	0.1934	0.0015	0.001	0.0123	0.0099	0.009	0.0085	0.0103	0.0042	0.0019
4	rs11735283	48032711	0.77	0.622422290089237	0.84	0.364737902801441	0.727533890428349	0.639239658562391	0.0028	0.0013	0.0156	0.1693	0.0033	0.1568	0.2231	0.0029	0.0011	0.0079	0.0022	0.0101	0.0017	0.0032	0.0116	0.133	0.1932	0.0015	9e-04	0.0123	0.0099	0.0088	0.0084	0.0102	0.0042	0.0018
4	rs13116684	48037926	0.77	0.622422290089237	0.84	0.364737902801441	0.694439155979628	0.604976809046105	0.0028	0.0013	0.0156	0.1694	0.0033	0.1571	0.223	0.0029	0.0011	0.0078	0.0022	0.0101	0.0017	0.0032	0.0116	0.1331	0.193	0.0015	9e-04	0.0123	0.0099	0.0088	0.0084	0.0102	0.0042	0.0018
4	rs116227467	48060458	0.77	0.622422290089237	0.84	0.364737902801441	0.606640300388713	0.634587697727794	0.0027	0.0012	0.0158	0.1698	0.0033	0.1575	0.2232	0.003	0.0011	0.0078	0.0022	0.01	0.0015	0.0032	0.0114	0.1327	0.193	0.0014	8e-04	0.0125	0.0101	0.0088	0.0081	0.0102	0.0039	0.0017
4	rs875179	48073300	0.76	0.684441169424083	0.84	0.364737902801441	0.572428752406681	0.66628680979882	0.0027	0.0012	0.0159	0.1701	0.0033	0.1581	0.223	0.003	0.001	0.0078	0.0022	0.01	0.0014	0.0032	0.0113	0.1325	0.193	0.0014	8e-04	0.0126	0.0103	0.0088	0.008	0.0101	0.0037	0.0017
4	rs73244479	48076486	0.76	0.684441169424083	0.83	0.405269641990714	0.433657053702187	0.614329465855539	0.0027	0.0012	0.0167	0.1693	0.0033	0.1591	0.2216	0.0031	0.001	0.0079	0.0022	0.0104	0.0014	0.0033	0.0114	0.1332	0.1911	0.0013	8e-04	0.0127	0.011	0.0089	0.008	0.0103	0.0037	0.0016
4	rs62301690	48080119	0.76	0.684441169424083	0.83	0.405269641990714	0.358683736683743	0.615771344027184	0.0027	0.0012	0.0171	0.1688	0.0034	0.1591	0.2211	0.0033	0.001	0.0078	0.0023	0.0106	0.0015	0.0033	0.0113	0.1335	0.1912	0.0014	8e-04	0.0128	0.0112	0.0089	0.0075	0.0104	0.0037	0.0016
4	rs11724347	48082095	0.76	0.684441169424083	0.83	0.405269641990714	0.356282217380061	0.611304124352362	0.0027	0.0012	0.0171	0.1687	0.0034	0.1591	0.2211	0.0033	0.001	0.0077	0.0023	0.0106	0.0015	0.0033	0.0113	0.1335	0.1912	0.0014	8e-04	0.0128	0.0112	0.0089	0.0075	0.0104	0.0037	0.0016
4	rs1018199	48086704	0.76	0.684441169424083	0.83	0.405269641990714	0.354579516361905	0.58380999830577	0.0026	0.0012	0.0172	0.1686	0.0034	0.1591	0.2211	0.0033	0.001	0.0077	0.0023	0.0106	0.0015	0.0033	0.0113	0.1336	0.1913	0.0014	8e-04	0.0128	0.0112	0.0089	0.0075	0.0104	0.0037	0.0016
4	rs114213307	48088122	0.76	0.684441169424083	0.83	0.405269641990714	0.354154496883669	0.58395240901994	0.0026	0.0012	0.0172	0.1686	0.0034	0.1591	0.2211	0.0033	0.001	0.0077	0.0023	0.0106	0.0015	0.0033	0.0113	0.1336	0.1913	0.0014	8e-04	0.0128	0.0112	0.0089	0.0075	0.0104	0.0037	0.0016
4	rs6858664	48088446	0.76	0.684441169424083	0.83	0.405269641990714	0.354420103309465	0.584522135494611	0.0026	0.0012	0.0172	0.1686	0.0034	0.1591	0.2211	0.0033	0.001	0.0077	0.0023	0.0106	0.0015	0.0033	0.0113	0.1336	0.1913	0.0014	8e-04	0.0128	0.0112	0.0089	0.0075	0.0104	0.0037	0.0016
4	rs76271330	48090824	0.76	0.684441169424083	0.83	0.405269641990714	0.353835904479446	0.603110369996261	0.0026	0.0012	0.0172	0.1686	0.0034	0.1591	0.2211	0.0033	0.001	0.0077	0.0023	0.0106	0.0015	0.0033	0.0113	0.1336	0.1913	0.0014	8e-04	0.0129	0.0113	0.0089	0.0074	0.0104	0.0037	0.0016
4	rs17470585	48091768	0.76	0.684441169424083	0.83	0.405269641990714	0.354313848439416	0.606269761450591	0.0026	0.0012	0.0172	0.1685	0.0034	0.1591	0.2211	0.0033	0.001	0.0077	0.0023	0.0106	0.0015	0.0033	0.0113	0.1336	0.1913	0.0014	8e-04	0.0129	0.0113	0.0089	0.0074	0.0104	0.0037	0.0016
4	rs73244485	48094161	0.76	0.684441169424083	0.83	0.405269641990714	0.347074468601904	0.601532147673551	0.0026	0.0012	0.0172	0.1685	0.0034	0.1591	0.221	0.0033	0.001	0.0077	0.0023	0.0106	0.0015	0.0033	0.0113	0.1336	0.1913	0.0014	8e-04	0.0129	0.0113	0.0089	0.0074	0.0104	0.0037	0.0016
4	rs1466997	48096980	0.76	0.684441169424083	0.83	0.405269641990714	0.350077109568146	0.627190072470587	0.0026	0.0012	0.0172	0.1683	0.0034	0.1592	0.221	0.0033	0.001	0.0077	0.0022	0.0106	0.0015	0.0033	0.0113	0.1337	0.1914	0.0014	8e-04	0.0129	0.0113	0.0089	0.0074	0.0104	0.0037	0.0016
4	rs35067106	48105221	0.76	0.684441169424083	0.83	0.405269641990714	0.328675293363928	0.579399424499582	0.0026	0.0011	0.0174	0.1682	0.0034	0.1593	0.2209	0.0033	0.001	0.0077	0.0022	0.0107	0.0015	0.0033	0.0113	0.134	0.191	0.0014	8e-04	0.0129	0.0113	0.0089	0.0074	0.0105	0.0037	0.0016
4	rs79738733	48111891	0.76	0.684441169424083	0.82	0.448736318624531	0.319495172728322	0.577126162637676	0.0026	0.0012	0.0175	0.168	0.0034	0.1595	0.2206	0.0035	0.001	0.0076	0.0023	0.0108	0.0015	0.0033	0.0113	0.1336	0.191	0.0015	8e-04	0.0129	0.0115	0.0089	0.0074	0.0102	0.0037	0.0016
4	rs7658300	48115264	0.76	0.684441169424083	0.82	0.448736318624531	0.317836131079747	0.597232920136271	0.0026	0.0012	0.0175	0.1679	0.0034	0.1596	0.2205	0.0035	0.001	0.0076	0.0023	0.0108	0.0015	0.0033	0.0113	0.1335	0.191	0.0015	8e-04	0.013	0.0116	0.0089	0.0074	0.0101	0.0037	0.0016
4	rs117905416	48119663	0.76	0.684441169424083	0.81	0.49521423796015	0.306054649281469	0.580394655003858	0.0026	0.0012	0.0176	0.1679	0.0034	0.1596	0.2203	0.0035	0.001	0.0076	0.0023	0.0109	0.0015	0.0033	0.0114	0.1335	0.191	0.0015	8e-04	0.0129	0.0116	0.0089	0.0074	0.0101	0.0037	0.0016
4	rs62298965	48124838	0.75	0.750298972197586	0.81	0.49521423796015	0.284900752079742	0.584807048877221	0.0026	0.0012	0.0176	0.1679	0.0034	0.16	0.2201	0.0036	0.001	0.0076	0.0023	0.0109	0.0014	0.0033	0.0114	0.1337	0.1908	0.0016	8e-04	0.0129	0.0117	0.0089	0.0074	0.0101	0.0037	0.0016
4	rs6819804	48129224	0.75	0.750298972197586	0.81	0.49521423796015	0.294652930410734	0.529899476432986	0.0026	0.001	0.018	0.1679	0.0033	0.1606	0.219	0.0037	9e-04	0.0071	0.0023	0.0111	0.0013	0.0032	0.0113	0.1346	0.1908	0.0015	7e-04	0.0132	0.0119	0.0089	0.0073	0.01	0.0037	0.0015
4	rs16860999	48130546	0.75	0.750298972197586	0.81	0.49521423796015	0.292823069092734	0.537282563494739	0.0026	0.001	0.018	0.1679	0.0033	0.1606	0.219	0.0037	9e-04	0.0071	0.0023	0.0111	0.0013	0.0032	0.0113	0.1346	0.1908	0.0015	7e-04	0.0132	0.0119	0.0089	0.0073	0.01	0.0037	0.0015
4	rs116661836	48157261	0.75	0.750298972197586	0.81	0.49521423796015	0.292823069092734	0.513829984744972	0.0026	0.001	0.018	0.168	0.0033	0.1608	0.2186	0.0037	8e-04	0.0071	0.0022	0.0112	0.0012	0.0033	0.0113	0.1346	0.1909	0.0015	7e-04	0.0132	0.012	0.0088	0.0073	0.0101	0.0037	0.0014
4	rs115869554	48160861	0.75	0.750298972197586	0.82	0.448736318624531	0.292630805425605	0.506942102244803	0.0026	0.001	0.018	0.168	0.0033	0.1608	0.2185	0.0037	8e-04	0.0071	0.0022	0.0112	0.0012	0.0033	0.0113	0.1345	0.1909	0.0015	7e-04	0.0132	0.012	0.0088	0.0073	0.0101	0.0037	0.0014
4	rs77383531	48164993	0.74	0.820062814253923	0.82	0.448736318624531	0.296827722164888	0.522264840801192	0.0026	9e-04	0.0181	0.1682	0.0033	0.161	0.218	0.0038	8e-04	0.007	0.0022	0.0113	0.0012	0.0033	0.0112	0.1344	0.191	0.0014	7e-04	0.0132	0.0121	0.0088	0.0072	0.0102	0.0037	0.0014
4	rs7689953	48169769	0.74	0.820062814253923	0.82	0.448736318624531	0.298573680281903	0.483430145616376	0.0026	9e-04	0.0182	0.1683	0.0033	0.1612	0.2176	0.0038	8e-04	0.007	0.0022	0.0114	0.0012	0.0034	0.0112	0.1343	0.1911	0.0014	7e-04	0.0132	0.0121	0.0088	0.0072	0.0103	0.0037	0.0014
4	rs2271173	48172266	0.74	0.820062814253923	0.82	0.448736318624531	0.288942856095741	0.494740372756423	0.0023	8e-04	0.0182	0.1684	0.0033	0.1612	0.2179	0.0038	8e-04	0.007	0.0022	0.0114	0.0012	0.0034	0.0112	0.1343	0.1911	0.0014	7e-04	0.0132	0.0121	0.0088	0.0072	0.0102	0.0037	0.0014
4	rs2089511	48176361	0.74	0.820062814253923	0.82	0.448736318624531	0.272124877807514	0.496654715416259	0.0023	8e-04	0.0182	0.1684	0.0033	0.1614	0.2179	0.0038	8e-04	0.007	0.0022	0.0114	0.0012	0.0032	0.0112	0.1343	0.1911	0.0014	7e-04	0.0131	0.0121	0.0088	0.0072	0.0102	0.0037	0.0014
4	rs114978984	48187030	0.74	0.820062814253923	0.82	0.448736318624531	0.259304547991797	0.480714883228163	0.0023	7e-04	0.0184	0.1686	0.0034	0.162	0.2168	0.0039	8e-04	0.007	0.0022	0.0117	0.0013	0.0033	0.0109	0.1342	0.1908	0.0015	7e-04	0.0132	0.0123	0.0086	0.0072	0.0104	0.0037	0.0014
4	rs4694887	48190096	0.74	0.820062814253923	0.82	0.448736318624531	0.265148389062787	0.484381419012893	0.0023	7e-04	0.0185	0.1686	0.0034	0.1621	0.2167	0.0039	8e-04	0.007	0.0022	0.0117	0.0013	0.0033	0.0109	0.1342	0.1907	0.0015	7e-04	0.0132	0.0124	0.0086	0.0072	0.0104	0.0037	0.0014
4	rs13146503	48191836	0.73	0.893795165105119	0.82	0.448736318624531	0.271247456354077	0.482886777417975	0.0023	7e-04	0.0187	0.1675	0.0034	0.1622	0.2167	0.004	8e-04	0.007	0.0022	0.0121	0.0013	0.0033	0.0109	0.1342	0.1907	0.0015	7e-04	0.0132	0.0124	0.0088	0.0073	0.0104	0.0038	0.0014
4	rs17471142	48195725	0.73	0.893795165105119	0.82	0.448736318624531	0.261561203049129	0.447779896039299	0.0027	7e-04	0.019	0.1674	0.0035	0.1625	0.2161	0.004	9e-04	0.007	0.0022	0.0121	0.0013	0.0034	0.0111	0.134	0.1901	0.0015	7e-04	0.0133	0.0125	0.0087	0.0074	0.0103	0.0038	0.0014
4	rs16861113	48196001	0.73	0.893795165105119	0.82	0.448736318624531	0.226192298274814	0.387290826145174	0.0028	7e-04	0.0192	0.1674	0.0035	0.1628	0.2156	0.0041	0.001	0.0069	0.0022	0.0121	0.0014	0.0034	0.011	0.1341	0.1896	0.0015	8e-04	0.0133	0.0125	0.0086	0.0073	0.0103	0.0038	0.0014
4	rs7680282	48196494	0.73	0.893795165105119	0.82	0.448736318624531	0.211315453063286	0.414561407635708	0.0029	7e-04	0.0196	0.1675	0.0035	0.1633	0.2148	0.0043	0.0011	0.0068	0.0023	0.0122	0.0015	0.0034	0.0109	0.1344	0.1888	0.0015	8e-04	0.0132	0.0124	0.0085	0.0073	0.0103	0.0038	0.0013
4	rs34209566	48202996	0.72	0.971554139537083	0.82	0.448736318624531	0.18130639135285	0.427003382343553	0.003	7e-04	0.02	0.1685	0.0036	0.1638	0.2145	0.0043	0.0013	0.0067	0.0023	0.0119	0.0015	0.0033	0.0107	0.1355	0.1879	0.0015	8e-04	0.0126	0.012	0.0082	0.0071	0.0103	0.0038	0.0013
4	rs1912164	48210792	0.72	0.971554139537083	0.82	0.448736318624531	0.192362531742462	0.472187762703132	0.003	7e-04	0.02	0.1685	0.0036	0.1638	0.2145	0.0044	0.0013	0.0067	0.0023	0.0118	0.0015	0.0033	0.0107	0.1356	0.1878	0.0015	8e-04	0.0126	0.012	0.0082	0.0071	0.0103	0.0038	0.0012
4	rs1509657	48213011	0.72	0.971554139537083	0.82	0.448736318624531	0.196079997331404	0.475702095162305	0.003	7e-04	0.02	0.1686	0.0036	0.1638	0.2145	0.0044	0.0013	0.0067	0.0023	0.0118	0.0015	0.0033	0.0107	0.1355	0.1878	0.0015	8e-04	0.0126	0.012	0.0082	0.0071	0.0103	0.0038	0.0012
4	rs7697423	48215021	0.72	0.971554139537083	0.82	0.448736318624531	0.170910579360831	0.479765475437379	0.003	7e-04	0.0201	0.1684	0.0036	0.1639	0.2145	0.0047	0.0013	0.0067	0.0023	0.012	0.0015	0.0033	0.0108	0.1352	0.1877	0.0017	9e-04	0.0125	0.0119	0.0081	0.0071	0.0104	0.0038	0.0013
4	rs73138478	48220377	0.72	0.971554139537083	0.82	0.448736318624531	0.165164585478197	0.487374268005868	0.0031	7e-04	0.0202	0.1684	0.0036	0.1642	0.2147	0.0047	0.0014	0.0066	0.0022	0.012	0.0014	0.0033	0.0108	0.1349	0.1875	0.0017	9e-04	0.0125	0.0119	0.008	0.0071	0.0106	0.0037	0.0013
4	rs11947838	48227694	0.71	1.05339378298732	0.82	0.448736318624531	0.132782556671036	0.464776018810873	0.0033	7e-04	0.0205	0.1685	0.0033	0.165	0.2158	0.0048	0.0015	0.0062	0.0021	0.0118	0.0013	0.0033	0.0111	0.1334	0.1866	0.0017	0.0011	0.012	0.0123	0.0076	0.0067	0.0115	0.004	0.0012
4	rs2704423	48227782	0.71	1.05339378298732	0.82	0.448736318624531	0.160423737162717	0.468006473061763	0.0033	7e-04	0.0205	0.1694	0.0036	0.1646	0.2153	0.0048	0.0015	0.0066	0.0021	0.0118	0.0013	0.0032	0.0111	0.1329	0.186	0.0017	0.0015	0.0119	0.0125	0.0076	0.0067	0.0115	0.004	0.0012
4	rs6826144	48231332	0.71	1.05339378298732	0.82	0.448736318624531	0.139630684104968	0.49460370636102	0.0031	7e-04	0.0211	0.1715	0.0031	0.1661	0.2153	0.0049	0.0015	0.0062	0.0019	0.0118	0.0014	0.003	0.0122	0.1315	0.1846	0.0017	0.0015	0.0117	0.012	0.0076	0.0065	0.0114	0.0039	0.0012
4	rs2464504	48232441	0.71	1.05339378298732	0.82	0.448736318624531	0.13210911627903	0.452981416287742	0.003	7e-04	0.0211	0.1715	0.0031	0.1661	0.2152	0.0049	0.0015	0.0062	0.0019	0.0118	0.0014	0.003	0.0123	0.1315	0.1846	0.0017	0.0016	0.0117	0.012	0.0076	0.0065	0.0114	0.0039	0.0012
4	rs2704390	48245444	0.7	1.1393643476553	0.82	0.448736318624531	0.148154757210224	0.555498472816277	0.0028	7e-04	0.0217	0.1719	0.0029	0.166	0.2147	0.0051	0.0014	0.006	0.0019	0.012	0.0015	0.0028	0.0135	0.1314	0.184	0.0017	0.0016	0.0118	0.0116	0.0075	0.0063	0.0117	0.0039	0.0012
4	rs11727166	48255189	0.7	1.1393643476553	0.82	0.448736318624531	0.155359426203197	0.571594166738508	0.0027	7e-04	0.0218	0.172	0.0028	0.1657	0.2147	0.0051	0.0014	0.0059	0.0019	0.012	0.0015	0.0028	0.0137	0.1319	0.1834	0.0017	0.0016	0.0118	0.0115	0.0075	0.0062	0.0116	0.0038	0.0013
4	rs76723198	48271415	0.69	1.22951255717774	0.82	0.448736318624531	0.148056571912553	0.556202062872959	0.0027	7e-04	0.022	0.1719	0.0028	0.1657	0.2142	0.0052	0.0014	0.0057	0.0019	0.0123	0.0015	0.0028	0.0143	0.1324	0.1827	0.0017	0.0017	0.0116	0.0115	0.0078	0.0061	0.0116	0.0037	0.0014
4	rs12499189	48272364	0.69	1.22951255717774	0.82	0.448736318624531	0.153714864516889	0.576416211671524	0.0027	7e-04	0.022	0.1719	0.0028	0.1657	0.2142	0.0052	0.0014	0.0057	0.0019	0.0123	0.0015	0.0028	0.0143	0.1325	0.1827	0.0017	0.0017	0.0116	0.0115	0.0078	0.0061	0.0116	0.0037	0.0014
4	rs78113629	48272830	0.69	1.22951255717774	0.82	0.448736318624531	0.151848013209833	0.567771912142077	0.0027	7e-04	0.022	0.1719	0.0028	0.1657	0.2142	0.0052	0.0014	0.0057	0.0019	0.0123	0.0015	0.0028	0.0143	0.1325	0.1827	0.0017	0.0017	0.0117	0.0115	0.0078	0.0061	0.0116	0.0037	0.0014
4	rs77957873	48297222	0.69	1.22951255717774	0.81	0.49521423796015	0.166599110094213	0.584379691336892	0.0027	8e-04	0.022	0.1719	0.0028	0.1657	0.214	0.0052	0.0014	0.0055	0.0019	0.0123	0.0015	0.0029	0.0143	0.1325	0.1826	0.0017	0.0017	0.0119	0.0116	0.0078	0.006	0.0116	0.0036	0.0015
4	rs56308316	48298154	0.69	1.22951255717774	0.81	0.49521423796015	0.168076139783589	0.594370863745082	0.0027	8e-04	0.022	0.1719	0.0028	0.1657	0.214	0.0052	0.0014	0.0055	0.0019	0.0123	0.0015	0.0029	0.0143	0.1325	0.1826	0.0017	0.0017	0.0119	0.0116	0.0078	0.006	0.0116	0.0036	0.0016
4	rs13114469	48301237	0.69	1.22951255717774	0.81	0.49521423796015	0.159669970086123	0.579683733988429	0.0027	8e-04	0.022	0.1719	0.0028	0.1658	0.2141	0.0052	0.0014	0.0055	0.0019	0.0122	0.0016	0.0029	0.0143	0.1326	0.1828	0.0017	0.0017	0.0116	0.0116	0.0077	0.006	0.0116	0.0036	0.0016
4	rs309890	48302896	0.69	1.22951255717774	0.81	0.49521423796015	0.158509158194115	0.582671013901817	0.0027	8e-04	0.022	0.1719	0.0028	0.1658	0.2141	0.0052	0.0014	0.0055	0.0019	0.0122	0.0016	0.0029	0.0143	0.1326	0.1828	0.0017	0.0017	0.0116	0.0116	0.0077	0.006	0.0116	0.0036	0.0016
4	rs76991991	48314238	0.69	1.22951255717774	0.8	0.544775224122235	0.149007315896098	0.595229135565897	0.0027	8e-04	0.022	0.1719	0.0028	0.1659	0.2139	0.0052	0.0014	0.0055	0.0019	0.0122	0.0016	0.0029	0.0143	0.1327	0.1828	0.0017	0.0017	0.0116	0.0117	0.0076	0.0059	0.0116	0.0036	0.0016
4	rs79082493	48320106	0.69	1.22951255717774	0.8	0.544775224122235	0.15032461614871	0.601101894320964	0.0027	8e-04	0.022	0.1719	0.0028	0.166	0.2139	0.0052	0.0014	0.0055	0.0019	0.0122	0.0016	0.0029	0.0143	0.1327	0.1828	0.0017	0.0017	0.0117	0.0117	0.0076	0.0059	0.0116	0.0036	0.0016
4	rs309880	48324028	0.69	1.22951255717774	0.8	0.544775224122235	0.176589724543657	0.625886719695506	0.0028	7e-04	0.0221	0.1719	0.0027	0.1662	0.2136	0.0051	0.0014	0.0055	0.0019	0.0124	0.0016	0.003	0.0144	0.1327	0.1828	0.0016	0.0017	0.0117	0.0118	0.0073	0.0057	0.0117	0.0035	0.0016
4	rs10033395	48328044	0.69	1.22951255717774	0.8	0.544775224122235	0.175430817642631	0.610584326013425	0.0029	7e-04	0.0222	0.172	0.0027	0.1662	0.2136	0.0051	0.0014	0.0055	0.0018	0.0124	0.0016	0.003	0.0145	0.1327	0.1828	0.0016	0.0017	0.0117	0.0118	0.0073	0.0057	0.0117	0.0035	0.0016
4	rs73246011	48329701	0.69	1.22951255717774	0.8	0.544775224122235	0.173126262063996	0.592798135377471	0.0029	7e-04	0.0222	0.172	0.0027	0.1661	0.2136	0.0051	0.0014	0.0055	0.0018	0.0124	0.0015	0.0029	0.0145	0.1327	0.1828	0.0016	0.0017	0.0117	0.0118	0.0073	0.0057	0.0117	0.0035	0.0016
4	rs74645195	48330367	0.69	1.22951255717774	0.8	0.544775224122235	0.173449272093073	0.597089739332269	0.0029	7e-04	0.0222	0.172	0.0027	0.1661	0.2136	0.0051	0.0014	0.0055	0.0018	0.0124	0.0015	0.0029	0.0145	0.1327	0.1828	0.0016	0.0017	0.0117	0.0118	0.0073	0.0057	0.0117	0.0035	0.0016
4	rs309874	48335343	0.68	1.32388185841529	0.8	0.544775224122235	0.196851533442783	0.639967241396184	0.003	7e-04	0.0225	0.1723	0.0026	0.166	0.2135	0.0051	0.0014	0.0054	0.0019	0.0125	0.0015	0.0028	0.0149	0.1327	0.1826	0.0016	0.0017	0.0116	0.0118	0.0073	0.0054	0.0118	0.0034	0.0016
4	rs17609346	48336371	0.68	1.32388185841529	0.8	0.544775224122235	0.197083330792765	0.640258328411151	0.003	7e-04	0.0225	0.1724	0.0026	0.1661	0.2135	0.005	0.0014	0.0053	0.0019	0.0125	0.0015	0.0028	0.0149	0.1326	0.1827	0.0016	0.0017	0.0116	0.0118	0.0073	0.0054	0.0118	0.0034	0.0016
4	rs309871	48338582	0.68	1.32388185841529	0.8	0.544775224122235	0.196272719568835	0.625597172105467	0.003	7e-04	0.0225	0.1725	0.0026	0.1662	0.2135	0.005	0.0014	0.0053	0.0019	0.0125	0.0015	0.0028	0.0149	0.1323	0.1829	0.0016	0.0017	0.0116	0.0118	0.0073	0.0054	0.0118	0.0034	0.0016
4	rs2036770	48339304	0.68	1.32388185841529	0.8	0.544775224122235	0.188271271954255	0.603253893533817	0.003	7e-04	0.0225	0.1724	0.0026	0.1662	0.2135	0.005	0.0014	0.0053	0.0019	0.0125	0.0015	0.0028	0.0149	0.1323	0.1829	0.0016	0.0017	0.0116	0.0118	0.0073	0.0054	0.0118	0.0034	0.0016
4	rs75165902	48350787	0.69	1.22951255717774	0.8	0.544775224122235	0.167653354972354	0.693587709237662	0.0031	6e-04	0.0233	0.1723	0.0023	0.168	0.2135	0.0054	0.0013	0.0041	0.0014	0.0122	0.0013	0.003	0.0163	0.1329	0.1821	0.0018	0.0016	0.01	0.0119	0.0074	0.0038	0.0125	0.0033	0.0016
4	rs421336	48355959	0.68	1.32388185841529	0.8	0.544775224122235	0.192743898481104	0.748612007959076	0.0031	6e-04	0.0234	0.1723	0.0023	0.1681	0.2135	0.0054	0.0013	0.0041	0.0014	0.0122	0.0013	0.003	0.0164	0.1329	0.1821	0.0018	0.0016	0.01	0.012	0.0075	0.0038	0.0125	0.0033	0.0016
4	rs80094460	48363517	0.68	1.32388185841529	0.8	0.544775224122235	0.218990525964275	0.753742119683945	0.0033	6e-04	0.0235	0.1722	0.0023	0.168	0.2135	0.0054	0.0013	0.004	0.0014	0.0122	0.0013	0.003	0.0165	0.1327	0.182	0.0018	0.0016	0.0099	0.0122	0.0074	0.0038	0.0126	0.0032	0.0016
4	rs9999482	48371398	0.68	1.32388185841529	0.8	0.544775224122235	0.220881788151538	0.760241103812099	0.0033	6e-04	0.0235	0.1722	0.0023	0.168	0.2135	0.0054	0.0013	0.004	0.0014	0.0122	0.0013	0.003	0.0165	0.1327	0.182	0.0018	0.0016	0.0099	0.0122	0.0074	0.0038	0.0126	0.0032	0.0016
4	rs73246016	48371758	0.68	1.32388185841529	0.8	0.544775224122235	0.220881788151538	0.760392387117054	0.0033	6e-04	0.0235	0.1722	0.0023	0.168	0.2135	0.0054	0.0013	0.004	0.0014	0.0122	0.0013	0.003	0.0165	0.1327	0.182	0.0018	0.0016	0.0099	0.0122	0.0074	0.0038	0.0126	0.0032	0.0016
4	rs3943122	48382543	0.68	1.32388185841529	0.8	0.544775224122235	0.230094854802982	0.802391930102571	0.0033	6e-04	0.0235	0.1722	0.0023	0.168	0.2135	0.0054	0.0013	0.004	0.0014	0.0121	0.0013	0.003	0.0166	0.1328	0.182	0.0018	0.0016	0.0099	0.0122	0.0074	0.0038	0.0127	0.0032	0.0016
4	rs6843652	48394815	0.68	1.32388185841529	0.8	0.544775224122235	0.24406760989547	0.806679542319576	0.0034	6e-04	0.0235	0.1722	0.0023	0.1677	0.2135	0.0054	0.0013	0.004	0.0014	0.0121	0.0013	0.003	0.0166	0.1328	0.182	0.0019	0.0017	0.0099	0.0122	0.0074	0.0038	0.0127	0.0032	0.0016
4	rs80036100	48396167	0.68	1.32388185841529	0.8	0.544775224122235	0.236895760185462	0.804075771352214	0.0034	6e-04	0.0235	0.1721	0.0023	0.1676	0.2134	0.0054	0.0013	0.004	0.0014	0.0121	0.0013	0.003	0.0166	0.1327	0.182	0.0019	0.0017	0.0099	0.0122	0.0075	0.0038	0.0129	0.0032	0.0016
4	rs9995939	48398351	0.68	1.32388185841529	0.8	0.544775224122235	0.226986576617726	0.799485243593314	0.0034	6e-04	0.0235	0.1719	0.0024	0.1675	0.2133	0.0054	0.0013	0.004	0.0014	0.0121	0.0013	0.003	0.0166	0.1327	0.1819	0.0019	0.0017	0.0099	0.0122	0.0075	0.0038	0.0132	0.0032	0.0016
4	rs78051350	48408478	0.68	1.32388185841529	0.8	0.544775224122235	0.22727959624733	0.798567808534527	0.0034	6e-04	0.0235	0.1719	0.0024	0.1675	0.2133	0.0054	0.0013	0.004	0.0014	0.0121	0.0013	0.003	0.0166	0.1327	0.1819	0.0019	0.0017	0.0099	0.0122	0.0075	0.0038	0.0132	0.0032	0.0016
4	rs115859301	48415362	0.68	1.32388185841529	0.8	0.544775224122235	0.227992091236212	0.810051771170321	0.0033	6e-04	0.0234	0.1718	0.0024	0.1674	0.2132	0.0053	0.0013	0.0041	0.0015	0.0121	0.0013	0.0031	0.0167	0.1329	0.1818	0.0019	0.0017	0.0099	0.0122	0.0075	0.0037	0.0132	0.0033	0.0016
4	rs17609600	48422845	0.68	1.32388185841529	0.8	0.544775224122235	0.228958029799013	0.812199282275235	0.0033	6e-04	0.0234	0.1718	0.0024	0.1674	0.2132	0.0053	0.0013	0.0041	0.0015	0.0121	0.0013	0.0031	0.0167	0.1329	0.1818	0.0019	0.0017	0.0099	0.0122	0.0075	0.0037	0.0132	0.0033	0.0016
4	rs17609614	48424058	0.68	1.32388185841529	0.8	0.544775224122235	0.228327812310221	0.81189242145163	0.0033	6e-04	0.0234	0.1718	0.0024	0.1674	0.2132	0.0053	0.0013	0.0041	0.0015	0.0121	0.0013	0.0031	0.0167	0.1329	0.1818	0.0019	0.0017	0.0099	0.0122	0.0075	0.0037	0.0132	0.0033	0.0016
4	rs17655832	48427290	0.68	1.32388185841529	0.8	0.544775224122235	0.228411785506564	0.811278773290315	0.0033	6e-04	0.0234	0.1718	0.0024	0.1674	0.2132	0.0053	0.0013	0.0041	0.0015	0.0121	0.0013	0.0031	0.0167	0.1329	0.1818	0.0019	0.0017	0.0099	0.0122	0.0075	0.0037	0.0132	0.0033	0.0016
4	rs79056230	48434614	0.68	1.32388185841529	0.8	0.544775224122235	0.194810735845947	0.835591673352517	0.0032	7e-04	0.0237	0.1712	0.0024	0.1678	0.2124	0.0052	0.0011	0.0039	0.0016	0.0125	0.0013	0.0031	0.0166	0.133	0.1814	0.002	0.0017	0.0099	0.0128	0.0076	0.0037	0.0138	0.0032	0.0017
4	rs11730819	48443146	0.68	1.32388185841529	0.8	0.544775224122235	0.19362267970822	0.840224957321734	0.0031	7e-04	0.0237	0.1711	0.0024	0.1679	0.2124	0.0052	0.0011	0.0039	0.0016	0.0125	0.0013	0.0031	0.0166	0.133	0.1814	0.002	0.0017	0.0099	0.0129	0.0076	0.0037	0.0138	0.0031	0.0017
4	rs6447636	48459365	0.68	1.32388185841529	0.8	0.544775224122235	0.201712727223594	0.860984880589317	0.0031	7e-04	0.0238	0.171	0.0024	0.1679	0.2123	0.0052	0.0011	0.0038	0.0016	0.0126	0.0013	0.0031	0.0166	0.133	0.1813	0.002	0.0017	0.0099	0.013	0.0077	0.0037	0.0139	0.0031	0.0017
4	rs4695383	48465495	0.68	1.32388185841529	0.8	0.544775224122235	0.199059878587827	0.845482447283974	0.0031	7e-04	0.0238	0.1711	0.0024	0.1679	0.2121	0.0052	0.0011	0.0038	0.0016	0.0128	0.0013	0.0031	0.0166	0.1329	0.1811	0.002	0.0017	0.0099	0.0131	0.0077	0.0036	0.0141	0.0031	0.0017
4	rs34386102	48484266	0.67	1.42251265947232	0.8	0.544775224122235	0.213654414279516	0.901715498189454	0.0033	8e-04	0.0244	0.1709	0.0028	0.168	0.211	0.0058	0.001	0.0039	0.0016	0.0137	0.0012	0.0032	0.017	0.1317	0.1789	0.0021	0.0015	0.0098	0.0137	0.0078	0.0034	0.0152	0.003	0.0017
4	rs79858408	48493237	0.67	1.42251265947232	0.8	0.544775224122235	0.225107903533522	0.944245093631613	0.0033	8e-04	0.0245	0.1707	0.0028	0.168	0.2106	0.0059	0.001	0.004	0.0016	0.0139	0.0012	0.0033	0.0171	0.1315	0.179	0.0018	0.0016	0.0097	0.0137	0.0079	0.0035	0.0153	0.0031	0.0017
4	rs62311296	48494101	0.67	1.42251265947232	0.8	0.544775224122235	0.226067027623868	0.952797502864837	0.0033	8e-04	0.0243	0.1709	0.0028	0.1679	0.2109	0.0059	0.001	0.004	0.0016	0.0139	0.0012	0.0033	0.0172	0.1315	0.179	0.0018	0.0016	0.0097	0.0137	0.0079	0.0034	0.0153	0.003	0.0017
4	rs73246028	48494506	0.67	1.42251265947232	0.8	0.544775224122235	0.222823561103479	0.963271015595443	0.0033	8e-04	0.0243	0.1709	0.0028	0.1679	0.2109	0.0059	0.001	0.004	0.0016	0.0139	0.0012	0.0033	0.0172	0.1315	0.179	0.0018	0.0016	0.0097	0.0137	0.0079	0.0034	0.0153	0.003	0.0017
4	rs17472141	48497594	0.67	1.42251265947232	0.8	0.544775224122235	0.208113073636537	0.980298246052685	0.0033	8e-04	0.0243	0.1707	0.0028	0.1679	0.2108	0.006	9e-04	0.004	0.0016	0.0141	0.0012	0.0033	0.0172	0.1313	0.1788	0.0019	0.0015	0.0097	0.0138	0.008	0.0034	0.0154	0.003	0.0017
4	rs75783278	48538275	0.67	1.42251265947232	0.8	0.544775224122235	0.206244534339492	1.00794996622463	0.0033	8e-04	0.0244	0.1706	0.0029	0.168	0.2106	0.0061	9e-04	0.004	0.0016	0.0142	0.0012	0.0033	0.0172	0.1311	0.1787	0.0019	0.0015	0.0097	0.0139	0.0081	0.0034	0.0155	0.003	0.0017
4	rs79523220	48545372	0.67	1.42251265947232	0.8	0.544775224122235	0.20608594928931	1.0050660026989	0.0033	8e-04	0.0244	0.1705	0.0029	0.168	0.2106	0.0061	9e-04	0.004	0.0017	0.0142	0.0012	0.0033	0.0172	0.1311	0.1787	0.0019	0.0015	0.0097	0.0139	0.0081	0.0034	0.0155	0.003	0.0017
4	rs11732827	48575521	0.67	1.42251265947232	0.8	0.544775224122235	0.205017303981157	1.02609090004053	0.0033	8e-04	0.0246	0.17	0.0031	0.1682	0.21	0.0064	9e-04	0.004	0.0018	0.0145	0.0011	0.0034	0.0173	0.1303	0.1784	0.0021	0.0015	0.0096	0.0141	0.0084	0.0033	0.0159	0.0031	0.0016
4	rs776590	48591150	0.67	1.42251265947232	0.8	0.544775224122235	0.202222160017408	1.01966225551404	0.0033	8e-04	0.0246	0.1699	0.0031	0.1681	0.2099	0.0064	9e-04	0.004	0.0018	0.0145	0.0011	0.0034	0.0173	0.1304	0.1784	0.0021	0.0015	0.0096	0.0141	0.0084	0.0033	0.0159	0.0031	0.0016
4	rs112946728	48634789	0.67	1.42251265947232	0.8	0.544775224122235	0.177098136109202	0.977907746267949	0.0032	8e-04	0.0247	0.1696	0.0032	0.1681	0.2098	0.0067	9e-04	0.0039	0.0018	0.0145	0.0011	0.0034	0.0174	0.1303	0.1785	0.0021	0.0012	0.0097	0.0145	0.0085	0.0033	0.0152	0.0031	0.0016
4	rs114111895	48644236	0.67	1.42251265947232	0.8	0.544775224122235	0.178993928795383	0.964542058305909	0.0032	8e-04	0.0247	0.1696	0.0033	0.1681	0.2098	0.0068	9e-04	0.0039	0.0018	0.0144	0.0011	0.0034	0.0174	0.1303	0.1785	0.0021	0.0011	0.0097	0.0146	0.0085	0.0034	0.0151	0.0031	0.0016
4	rs77792955	48646616	0.67	1.42251265947232	0.81	0.49521423796015	0.180423433020236	0.980138844060243	0.0032	8e-04	0.0247	0.1696	0.0033	0.1681	0.2098	0.0068	9e-04	0.0039	0.0018	0.0144	0.0011	0.0034	0.0174	0.1303	0.1785	0.0021	0.0011	0.0097	0.0146	0.0085	0.0034	0.0151	0.0031	0.0016
4	rs112264841	48647376	0.67	1.42251265947232	0.81	0.49521423796015	0.180864601380528	0.985082647369397	0.0032	8e-04	0.0247	0.1696	0.0033	0.1681	0.2098	0.0068	9e-04	0.0039	0.0018	0.0145	0.0011	0.0034	0.0174	0.1303	0.1785	0.0021	0.0011	0.0097	0.0146	0.0085	0.0034	0.0151	0.0031	0.0016
4	rs6834782	48648962	0.67	1.42251265947232	0.81	0.49521423796015	0.182709493882746	0.995144562776131	0.0032	8e-04	0.0247	0.1696	0.0033	0.1681	0.2098	0.0068	9e-04	0.0039	0.0018	0.0145	0.0011	0.0034	0.0174	0.1303	0.1785	0.0021	0.0011	0.0097	0.0146	0.0085	0.0034	0.0151	0.0031	0.0016
4	rs77422573	48655647	0.67	1.42251265947232	0.8	0.544775224122235	0.184676862679438	0.976951864780699	0.0032	8e-04	0.0244	0.1697	0.0033	0.1682	0.2098	0.0068	9e-04	0.0039	0.0018	0.0144	0.0011	0.0034	0.0174	0.1304	0.1786	0.0021	0.0011	0.0097	0.0146	0.0085	0.0034	0.0151	0.0031	0.0016
4	rs17575937	48674943	0.67	1.42251265947232	0.8	0.544775224122235	0.182081019569363	0.983965882255484	0.0032	8e-04	0.0244	0.1696	0.0033	0.1682	0.2098	0.0068	9e-04	0.0039	0.0018	0.0145	0.0011	0.0034	0.0175	0.1304	0.1786	0.0021	0.0011	0.0097	0.0146	0.0085	0.0034	0.0151	0.0031	0.0016
4	rs12509766	48685806	0.67	1.42251265947232	0.8	0.544775224122235	0.185161276746129	0.99274707356589	0.0032	8e-04	0.0244	0.1696	0.0033	0.1681	0.2098	0.0068	9e-04	0.0039	0.0018	0.0145	0.0011	0.0034	0.0175	0.1304	0.1786	0.0021	0.0011	0.0097	0.0146	0.0085	0.0034	0.0151	0.0031	0.0016
4	rs35726605	48685989	0.67	1.42251265947232	0.8	0.544775224122235	0.184751340435885	0.987476543063055	0.0032	8e-04	0.0244	0.1696	0.0033	0.1681	0.2098	0.0068	9e-04	0.0039	0.0018	0.0145	0.0011	0.0034	0.0175	0.1304	0.1786	0.0021	0.0011	0.0097	0.0146	0.0085	0.0034	0.0151	0.0031	0.0016
4	rs115097924	48720733	0.66	1.52544255352631	0.8	0.544775224122235	0.183561768397838	1.00010291003626	0.0032	9e-04	0.0245	0.1694	0.0033	0.1676	0.2096	0.0069	9e-04	0.004	0.0018	0.0147	0.0011	0.0034	0.0177	0.1305	0.1787	0.0021	0.0011	0.0098	0.0144	0.0084	0.0033	0.0153	0.0031	0.0016
4	rs11732876	48720985	0.66	1.52544255352631	0.8	0.544775224122235	0.18367310299506	1.00026293586443	0.0032	9e-04	0.0245	0.1694	0.0033	0.1676	0.2096	0.0069	9e-04	0.004	0.0018	0.0147	0.0011	0.0034	0.0177	0.1305	0.1787	0.0021	0.0011	0.0098	0.0144	0.0084	0.0033	0.0153	0.0031	0.0016
4	rs13106353	48728233	0.66	1.52544255352631	0.8	0.544775224122235	0.200071848240107	0.991468870345892	0.0032	9e-04	0.0246	0.1693	0.0033	0.1674	0.2095	0.0069	9e-04	0.004	0.0018	0.0148	0.0011	0.0034	0.0178	0.1305	0.1787	0.0021	0.0011	0.0098	0.0144	0.0083	0.0033	0.0153	0.0031	0.0016
4	rs74614049	48743655	0.66	1.52544255352631	0.8	0.544775224122235	0.221417924268233	1.02014413605491	0.0032	9e-04	0.0246	0.1693	0.0033	0.1674	0.2095	0.0069	9e-04	0.004	0.0018	0.0149	0.0011	0.0034	0.0179	0.1306	0.1787	0.0021	0.0011	0.0098	0.0144	0.0083	0.0033	0.0154	0.0031	0.0016
4	rs1517674	48778975	0.66	1.52544255352631	0.8	0.544775224122235	0.216129981370991	1.08510106095852	0.0032	0.001	0.0246	0.1695	0.0033	0.167	0.2097	0.0069	9e-04	0.004	0.0018	0.0148	0.0011	0.0035	0.018	0.1305	0.1783	0.0021	0.0011	0.0099	0.0144	0.0085	0.0033	0.0154	0.0031	0.0016
4	rs56244749	48782885	0.66	1.52544255352631	0.8	0.544775224122235	0.208591672894238	1.08607622498444	0.0032	0.001	0.0246	0.1695	0.0033	0.167	0.2098	0.0069	9e-04	0.004	0.0018	0.0148	0.0011	0.0035	0.018	0.1305	0.1783	0.0021	0.0011	0.0099	0.0144	0.0085	0.0033	0.0154	0.0031	0.0016
4	rs2354937	48794403	0.66	1.52544255352631	0.8	0.544775224122235	0.211516517090161	1.09062913838801	0.0032	0.001	0.0246	0.1695	0.0033	0.1671	0.2098	0.0069	9e-04	0.004	0.0018	0.0148	0.0011	0.0034	0.0179	0.1306	0.1782	0.0021	0.0011	0.0099	0.0145	0.0084	0.0033	0.0154	0.0031	0.0016
4	rs55755048	48804094	0.66	1.52544255352631	0.8	0.544775224122235	0.181933324566501	0.961047482399994	0.0033	0.0011	0.0245	0.1701	0.0032	0.1675	0.21	0.007	9e-04	0.004	0.0018	0.0147	0.0011	0.0034	0.0177	0.1303	0.1776	0.002	0.0011	0.0097	0.0147	0.0085	0.0032	0.0152	0.0031	0.0016
4	rs7665209	48814687	0.66	1.52544255352631	0.8	0.544775224122235	0.196002938637998	1.00282401999283	0.0033	0.0012	0.0245	0.1702	0.0032	0.1676	0.21	0.007	9e-04	0.004	0.0018	0.0147	0.0012	0.0036	0.0177	0.1302	0.1773	0.002	0.0011	0.0098	0.0148	0.0086	0.0032	0.0151	0.0031	0.0016
4	rs34738700	48816857	0.66	1.52544255352631	0.8	0.544775224122235	0.186543986692467	0.989711861805875	0.0033	0.0012	0.0244	0.1702	0.0032	0.1677	0.21	0.007	9e-04	0.004	0.0018	0.0147	0.0012	0.0036	0.0176	0.1302	0.1773	0.002	0.0011	0.0098	0.0148	0.0086	0.0032	0.0151	0.0031	0.0016
4	rs17576196	48817703	0.66	1.52544255352631	0.8	0.544775224122235	0.181711911566321	0.981733090858469	0.0033	0.0012	0.0244	0.1701	0.0032	0.1677	0.2099	0.007	9e-04	0.004	0.0018	0.0147	0.0012	0.0036	0.0177	0.1302	0.1774	0.002	0.0011	0.0098	0.0148	0.0086	0.0032	0.0151	0.0031	0.0016
4	rs75060373	48829545	0.66	1.52544255352631	0.8	0.544775224122235	0.1796528841292	0.951054111546426	0.0033	0.0012	0.0244	0.1698	0.0033	0.1678	0.2097	0.007	9e-04	0.004	0.0018	0.0147	0.0011	0.0036	0.0177	0.1301	0.1776	0.002	0.0011	0.0098	0.0148	0.0086	0.0032	0.0151	0.0031	0.0016
4	rs114223690	48855647	0.66	1.52544255352631	0.8	0.544775224122235	0.178008118103187	1.05010483986247	0.0033	0.0013	0.0243	0.169	0.0034	0.1681	0.209	0.007	9e-04	0.0041	0.0019	0.0148	0.0012	0.0036	0.0177	0.13	0.1783	0.002	0.0011	0.0099	0.0148	0.0088	0.0032	0.0152	0.0032	0.0016
4	rs116423847	48856052	0.66	1.52544255352631	0.8	0.544775224122235	0.179616238808253	1.04897431884438	0.0033	0.0013	0.0243	0.1689	0.0034	0.1681	0.209	0.007	9e-04	0.0041	0.0019	0.0148	0.0012	0.0036	0.0177	0.13	0.1783	0.002	0.0011	0.0099	0.0148	0.0088	0.0032	0.0152	0.0032	0.0016
4	rs73246044	48865758	0.66	1.52544255352631	0.8	0.544775224122235	0.152147133270647	0.959301128694977	0.0033	0.0013	0.0242	0.1685	0.0035	0.1683	0.2088	0.0071	9e-04	0.0041	0.0019	0.0148	0.0012	0.0036	0.0178	0.13	0.1781	0.002	0.0011	0.0099	0.0148	0.0089	0.0031	0.0152	0.0032	0.0016
4	rs73246046	48902040	0.66	1.52544255352631	0.8	0.544775224122235	0.158338870499603	0.963429877960147	0.0033	0.0013	0.0242	0.1683	0.0036	0.1684	0.2087	0.0071	9e-04	0.0041	0.0019	0.0148	0.0012	0.0037	0.0178	0.1299	0.178	0.0021	0.0011	0.0099	0.0148	0.0089	0.0031	0.0153	0.0032	0.0016
4	rs73246050	48931306	0.66	1.52544255352631	0.81	0.49521423796015	0.165374063151374	0.929078681819092	0.0033	0.0014	0.0242	0.1679	0.0037	0.1686	0.2085	0.0071	9e-04	0.0042	0.0019	0.0149	0.0012	0.0037	0.0179	0.1299	0.178	0.0021	0.0011	0.0099	0.0149	0.009	0.0031	0.0153	0.0033	0.0016
4	rs2572336	48933610	0.66	1.52544255352631	0.81	0.49521423796015	0.164920391039801	0.911918153370015	0.0033	0.0014	0.0242	0.1678	0.0037	0.1686	0.2084	0.0071	9e-04	0.0042	0.0019	0.0149	0.0012	0.0037	0.0179	0.1299	0.1779	0.0021	0.0011	0.01	0.0149	0.009	0.0031	0.0153	0.0033	0.0016
4	rs12504699	48934298	0.66	1.52544255352631	0.81	0.49521423796015	0.17198061273491	0.941239543898555	0.0034	0.0014	0.0241	0.1677	0.0038	0.1687	0.2084	0.0071	9e-04	0.0042	0.0019	0.0149	0.0012	0.0037	0.018	0.1299	0.1779	0.0021	0.0011	0.01	0.0149	0.009	0.0031	0.0153	0.0033	0.0016
4	rs77519782	48940157	0.66	1.52544255352631	0.81	0.49521423796015	0.174240323729217	0.90014791628551	0.0034	0.0014	0.0242	0.1673	0.004	0.1686	0.208	0.0072	0.001	0.0041	0.0019	0.0149	0.0012	0.0038	0.0182	0.1292	0.1775	0.0022	0.0013	0.0101	0.0148	0.0091	0.0032	0.0158	0.0033	0.0017
4	rs56154341	48941602	0.66	1.52544255352631	0.81	0.49521423796015	0.180864601380528	0.931603024268745	0.0034	0.0014	0.0242	0.1672	0.0041	0.1685	0.2079	0.0072	0.001	0.0042	0.0019	0.0149	0.0012	0.0038	0.0183	0.1291	0.1774	0.0022	0.0013	0.0101	0.0148	0.0091	0.0032	0.0158	0.0033	0.0017
4	rs2572325	48951958	0.66	1.52544255352631	0.81	0.49521423796015	0.233779232361471	0.955651681025015	0.0035	0.0015	0.0242	0.1667	0.0044	0.1684	0.2075	0.0073	0.0011	0.0041	0.0019	0.015	0.0012	0.004	0.0186	0.1284	0.177	0.0023	0.0014	0.0102	0.0148	0.0093	0.0033	0.0163	0.0034	0.0017
4	rs76500931	48958386	0.66	1.52544255352631	0.81	0.49521423796015	0.248093129929291	0.97758909886822	0.0035	0.0015	0.0242	0.1664	0.0045	0.1685	0.2072	0.0073	0.0011	0.0042	0.002	0.0149	0.0012	0.004	0.0188	0.1285	0.1768	0.0022	0.0014	0.0102	0.0149	0.0093	0.0033	0.0164	0.0035	0.0017
4	rs76213963	48961574	0.66	1.52544255352631	0.82	0.448736318624531	0.246075848609991	0.954700101520264	0.0035	0.0015	0.0242	0.1662	0.0045	0.1685	0.2071	0.0073	0.001	0.0042	0.002	0.0149	0.0012	0.004	0.0188	0.1285	0.1767	0.0022	0.0014	0.0102	0.015	0.0093	0.0034	0.0164	0.0035	0.0017
4	rs2572355	48967493	0.66	1.52544255352631	0.82	0.448736318624531	0.255403339925957	0.970265807691217	0.0035	0.0015	0.0242	0.166	0.0045	0.1686	0.207	0.0073	0.001	0.0042	0.002	0.0149	0.0012	0.004	0.019	0.1286	0.1765	0.0021	0.0014	0.0101	0.0152	0.0093	0.0034	0.0165	0.0036	0.0017
4	rs73150293	48971155	0.66	1.52544255352631	0.82	0.448736318624531	0.258719560459295	1.1690495699919	0.0033	0.0017	0.0239	0.1653	0.0043	0.1693	0.2062	0.0072	0.001	0.0042	0.002	0.0161	0.0012	0.0038	0.0196	0.127	0.1766	0.002	0.0015	0.0105	0.0152	0.0097	0.0037	0.0168	0.0036	0.0017
4	rs76055479	48974783	0.66	1.52544255352631	0.84	0.364737902801441	0.190651722145119	1.0607752903112	0.0032	0.0017	0.0238	0.1649	0.0043	0.1699	0.2059	0.0072	9e-04	0.0043	0.0019	0.016	0.0012	0.0039	0.0194	0.1267	0.1767	0.002	0.0015	0.0107	0.015	0.0098	0.0044	0.0168	0.0037	0.0017
4	rs10027569	48975168	0.66	1.52544255352631	0.84	0.364737902801441	0.206204881612118	1.08363862022679	0.0032	0.0017	0.0238	0.1649	0.0043	0.1699	0.2059	0.0068	9e-04	0.0043	0.0019	0.016	0.0012	0.0039	0.0194	0.1267	0.1767	0.002	0.0015	0.0107	0.015	0.0098	0.0044	0.0172	0.0037	0.0017
4	rs4552435	48982359	0.66	1.52544255352631	0.84	0.364737902801441	0.179616238808253	1.07049322689585	0.0032	0.0017	0.0237	0.1652	0.0042	0.1698	0.2037	0.0068	0.001	0.0043	0.0019	0.0162	0.0018	0.0039	0.0194	0.1268	0.1771	0.002	0.0015	0.0108	0.0152	0.0103	0.0045	0.0173	0.0037	0.0017
4	rs3747690	48988450	0.66	1.52544255352631	0.84	0.364737902801441	0.189251603846616	1.09665089363494	0.0032	0.0016	0.0237	0.165	0.0042	0.1699	0.2037	0.0068	0.001	0.0043	0.0018	0.0162	0.0018	0.0039	0.0193	0.1267	0.177	0.002	0.0015	0.0109	0.0152	0.0103	0.0046	0.0173	0.0038	0.0017
4	rs74947937	48988893	0.66	1.52544255352631	0.84	0.364737902801441	0.177607393665787	1.05220498789815	0.0032	0.0016	0.0237	0.165	0.0042	0.1699	0.2037	0.0068	0.001	0.0043	0.0018	0.0162	0.0018	0.0039	0.0193	0.1267	0.177	0.002	0.0015	0.0109	0.0152	0.0103	0.0046	0.0173	0.0038	0.0017
4	rs116679815	48991320	0.66	1.52544255352631	0.85	0.32706018639722	0.147337727476626	1.00955285407285	0.0032	0.0016	0.0237	0.1651	0.0042	0.1699	0.2038	0.0068	9e-04	0.0043	0.0018	0.0162	0.0018	0.0039	0.0193	0.1266	0.177	0.002	0.0015	0.0109	0.0152	0.0103	0.0046	0.0173	0.0038	0.0017
4	rs73246061	48991893	0.66	1.52544255352631	0.85	0.32706018639722	0.144805840890153	0.994185432899452	0.0032	0.0016	0.0237	0.1651	0.0042	0.1699	0.2038	0.0068	9e-04	0.0043	0.0018	0.0162	0.0018	0.0039	0.0193	0.1266	0.177	0.002	0.0015	0.0109	0.0152	0.0103	0.0046	0.0173	0.0038	0.0017
4	rs35457350	48995286	0.66	1.52544255352631	0.85	0.32706018639722	0.146133448619821	1.00266391527146	0.0033	0.0016	0.0236	0.1651	0.0042	0.17	0.2039	0.0067	9e-04	0.0043	0.0018	0.0163	0.0018	0.0039	0.0192	0.1264	0.1769	0.002	0.0016	0.0109	0.0151	0.0103	0.0046	0.0173	0.0038	0.0017
4	rs116465003	48997630	0.66	1.52544255352631	0.85	0.32706018639722	0.14354968758905	0.946935875442309	0.0033	0.0016	0.0236	0.1652	0.0042	0.1701	0.2039	0.0067	9e-04	0.0044	0.0018	0.0163	0.0018	0.0039	0.0192	0.1264	0.1768	0.002	0.0016	0.011	0.0151	0.0103	0.0047	0.0172	0.0038	0.0017
4	rs73246063	49006283	0.66	1.52544255352631	0.85	0.32706018639722	0.154451961189265	1.02769926429431	0.0034	0.0016	0.0235	0.1653	0.0042	0.1702	0.2039	0.0067	9e-04	0.0044	0.0018	0.0164	0.0018	0.0039	0.0191	0.1262	0.1767	0.0019	0.0016	0.011	0.015	0.0103	0.0047	0.0171	0.0038	0.0017
4	rs77730715	49029423	0.66	1.52544255352631	0.85	0.32706018639722	0.169135819228808	1.05980441170135	0.0035	0.0016	0.0235	0.1654	0.0042	0.1703	0.2039	0.0066	0.001	0.0044	0.0017	0.0165	0.0018	0.004	0.0191	0.126	0.1766	0.0019	0.0016	0.0111	0.0149	0.0104	0.0048	0.017	0.0038	0.0017
4	rs76687852	49029974	0.66	1.52544255352631	0.85	0.32706018639722	0.170874978458673	1.0607752903112	0.0035	0.0016	0.0235	0.1654	0.0042	0.1703	0.2039	0.0066	0.001	0.0044	0.0017	0.0165	0.0018	0.004	0.0191	0.126	0.1766	0.0019	0.0016	0.0111	0.0149	0.0104	0.0048	0.017	0.0038	0.0017
4	rs73246070	49052164	0.66	1.52544255352631	0.85	0.32706018639722	0.17892079786799	1.04655254827046	0.0035	0.0016	0.0235	0.1655	0.0042	0.1704	0.2039	0.0066	0.001	0.0045	0.0017	0.0165	0.0018	0.004	0.0191	0.1259	0.1765	0.0018	0.0016	0.0111	0.0149	0.0104	0.0048	0.0169	0.0039	0.0017
4	rs55688634	49061604	0.66	1.52544255352631	0.86	0.29215087580064	0.229420803068019	1.09518557769222	0.0037	0.0017	0.0233	0.1657	0.0043	0.1705	0.2038	0.0066	0.001	0.0046	0.0017	0.0168	0.0018	0.0041	0.019	0.1253	0.1764	0.0017	0.0016	0.0112	0.0147	0.0105	0.005	0.0166	0.0039	0.0017
4	rs11725957	49062892	0.66	1.52544255352631	0.86	0.29215087580064	0.231996514120622	1.11622283328173	0.0038	0.0017	0.0237	0.1656	0.0043	0.1704	0.2035	0.0066	0.0011	0.0046	0.0017	0.0171	0.0018	0.0041	0.019	0.125	0.1763	0.0018	0.0016	0.0112	0.0147	0.0105	0.005	0.0165	0.0039	0.0019
4	rs1051447	49063872	0.66	1.52544255352631	0.86	0.29215087580064	0.236210731500399	1.14012038227797	0.0038	0.0018	0.024	0.1655	0.0043	0.1704	0.2032	0.0066	0.0013	0.0046	0.0017	0.0173	0.0018	0.0041	0.019	0.1247	0.1761	0.0019	0.0017	0.0112	0.0147	0.0105	0.005	0.0164	0.0038	0.002
4	rs77968392	49065931	0.66	1.52544255352631	0.86	0.29215087580064	0.227950145420154	1.13077953497431	0.0038	0.0018	0.024	0.1654	0.0043	0.1704	0.2034	0.0066	0.0013	0.0046	0.0017	0.0173	0.0018	0.0041	0.019	0.1246	0.176	0.0019	0.0017	0.0112	0.0148	0.0105	0.005	0.0164	0.0038	0.002
4	rs76716524	49069684	0.66	1.52544255352631	0.86	0.29215087580064	0.219770596458138	1.14635535270572	0.0038	0.0018	0.024	0.1654	0.0043	0.1704	0.2033	0.0066	0.0013	0.0046	0.0017	0.0173	0.0018	0.0041	0.019	0.1246	0.176	0.0019	0.0017	0.0112	0.0148	0.0105	0.0051	0.0164	0.0038	0.002
4	rs10938550	49082797	0.66	1.52544255352631	0.87	0.259919603286658	0.229715565525273	1.17877647957537	0.0038	0.0018	0.024	0.1654	0.0043	0.1703	0.2033	0.0067	0.0013	0.0047	0.0016	0.0173	0.0018	0.0041	0.019	0.1244	0.176	0.0019	0.0017	0.0113	0.0149	0.0105	0.0051	0.0164	0.0038	0.002
4	rs6825482	49085414	0.66	1.52544255352631	0.87	0.259919603286658	0.227237723418818	1.16345080947559	0.0038	0.0018	0.024	0.1654	0.0043	0.1703	0.2033	0.0067	0.0013	0.0047	0.0016	0.0173	0.0018	0.0041	0.019	0.1244	0.176	0.0019	0.0017	0.0113	0.0149	0.0105	0.0051	0.0164	0.0038	0.002
4	rs116273792	49087007	0.66	1.52544255352631	0.87	0.259919603286658	0.226192298274814	1.15358246997736	0.0038	0.0018	0.024	0.1654	0.0043	0.1703	0.2033	0.0067	0.0013	0.0047	0.0016	0.0173	0.0018	0.0041	0.019	0.1244	0.176	0.0019	0.0017	0.0113	0.0149	0.0105	0.0051	0.0164	0.0038	0.002
4	rs2874073	52684820	0.67	1.42251265947232	0.87	0.259919603286658	0.126200426766486	1.08900269229181	0.0033	0.0016	0.0238	0.1666	0.0042	0.1726	0.2022	0.0063	0.0012	0.0051	0.0018	0.0165	0.0016	0.0045	0.0181	0.1235	0.1768	0.0017	0.0014	0.0115	0.0148	0.0109	0.0047	0.017	0.0037	0.0019
4	rs76691167	52698842	0.67	1.42251265947232	0.87	0.259919603286658	0.116450837799376	1.05883370012437	0.0033	0.0016	0.0238	0.1666	0.0042	0.1727	0.2019	0.0063	0.0011	0.0051	0.0018	0.0165	0.0016	0.0045	0.018	0.1234	0.1769	0.0017	0.0014	0.0115	0.0148	0.011	0.0047	0.017	0.0038	0.0019
4	rs6554329	52703265	0.67	1.42251265947232	0.87	0.259919603286658	0.126706438268258	1.03832645995559	0.0033	0.0016	0.0237	0.1666	0.0043	0.1729	0.2015	0.0063	0.0011	0.0052	0.0019	0.0164	0.0016	0.0045	0.018	0.1233	0.1771	0.0017	0.0014	0.0115	0.0147	0.011	0.0047	0.017	0.0038	0.0019
4	rs75552905	52720097	0.67	1.42251265947232	0.87	0.259919603286658	0.127722148755503	1.04477725561552	0.0033	0.0016	0.0237	0.1666	0.0043	0.1729	0.2015	0.0062	0.0011	0.0052	0.0019	0.0164	0.0016	0.0045	0.018	0.1233	0.1773	0.0017	0.0014	0.0115	0.0147	0.011	0.0047	0.0171	0.0038	0.0019
4	rs59089331	52741541	0.67	1.42251265947232	0.87	0.259919603286658	0.169631664914486	1.1749829174588	0.0032	0.0016	0.0235	0.1666	0.0044	0.1727	0.2012	0.0062	0.0011	0.005	0.002	0.0163	0.0016	0.0046	0.0182	0.1232	0.1781	0.0017	0.0014	0.0115	0.0147	0.011	0.0047	0.0171	0.0039	0.0019
4	rs74694748	52744338	0.67	1.42251265947232	0.87	0.259919603286658	0.171338126722616	1.18141676747892	0.0032	0.0016	0.0235	0.1665	0.0044	0.1728	0.2012	0.0062	0.0011	0.0049	0.002	0.0163	0.0016	0.0046	0.0182	0.123	0.1782	0.0017	0.0014	0.0115	0.0147	0.011	0.0047	0.0171	0.0039	0.0019
4	rs10012938	52745959	0.67	1.42251265947232	0.87	0.259919603286658	0.184751340435885	1.19761143048108	0.0032	0.0016	0.0235	0.1666	0.0044	0.1728	0.2012	0.0059	0.0011	0.0049	0.002	0.0163	0.0016	0.0046	0.0182	0.123	0.1784	0.0017	0.0014	0.0115	0.0147	0.011	0.0047	0.0171	0.0039	0.0019
4	rs12507876	52751082	0.67	1.42251265947232	0.87	0.259919603286658	0.16183404935416	1.18026151168227	0.0032	0.0016	0.0235	0.1666	0.0044	0.1728	0.2015	0.0059	0.0011	0.0049	0.002	0.0163	0.0016	0.0042	0.0182	0.1231	0.1784	0.0017	0.0014	0.0115	0.0147	0.011	0.0048	0.0171	0.0039	0.0019
4	rs77856227	52751859	0.67	1.42251265947232	0.87	0.259919603286658	0.16062967189133	1.17185075763947	0.0032	0.0016	0.0235	0.1666	0.0044	0.1728	0.2015	0.0059	0.0011	0.0049	0.002	0.0163	0.0016	0.0042	0.0182	0.1231	0.1784	0.0017	0.0014	0.0115	0.0147	0.011	0.0048	0.0171	0.0039	0.0019
4	rs17051580	52757804	0.67	1.42251265947232	0.87	0.259919603286658	0.13717903308594	1.10121196759142	0.0032	0.0016	0.0235	0.167	0.004	0.1729	0.2015	0.0058	0.0011	0.005	0.0019	0.0163	0.0016	0.0042	0.0182	0.1233	0.1783	0.0017	0.0014	0.0115	0.0147	0.011	0.0047	0.0172	0.004	0.0018
4	rs17577020	52772595	0.67	1.42251265947232	0.87	0.259919603286658	0.137742488054323	1.16707298568533	0.0032	0.0016	0.0235	0.167	0.004	0.1729	0.2015	0.0058	0.0011	0.005	0.0019	0.0163	0.0016	0.0042	0.0181	0.1234	0.1783	0.0017	0.0014	0.0115	0.0147	0.011	0.0047	0.0172	0.004	0.0018
4	rs17473626	52778163	0.67	1.42251265947232	0.87	0.259919603286658	0.138936556470444	1.13602179869384	0.0031	0.0016	0.0235	0.1671	0.004	0.1729	0.2014	0.0058	0.001	0.005	0.0019	0.0163	0.0016	0.0042	0.0181	0.1235	0.1783	0.0017	0.0014	0.0115	0.0147	0.011	0.0047	0.0172	0.004	0.0018
4	rs56120046	52778810	0.67	1.42251265947232	0.87	0.259919603286658	0.144741264052439	1.12979710258159	0.0031	0.0016	0.0235	0.1669	0.0041	0.1728	0.2014	0.0058	0.0011	0.005	0.0019	0.0163	0.0016	0.0043	0.0181	0.1236	0.1783	0.0017	0.0014	0.0114	0.0146	0.011	0.0047	0.0172	0.0041	0.0018
4	rs17473696	52787972	0.67	1.42251265947232	0.87	0.259919603286658	0.144967358067424	1.12537808638497	0.0031	0.0015	0.0235	0.1669	0.0041	0.1728	0.2014	0.0058	0.001	0.005	0.0019	0.0163	0.0016	0.0043	0.0181	0.1237	0.1783	0.0017	0.0014	0.0114	0.0146	0.011	0.0047	0.0172	0.0041	0.0018
4	rs4513627	52795935	0.67	1.42251265947232	0.87	0.259919603286658	0.146165919423084	1.1288148259391	0.0031	0.0015	0.0235	0.1669	0.004	0.1729	0.2014	0.0058	0.001	0.005	0.0019	0.0163	0.0016	0.0043	0.0181	0.1237	0.1783	0.0017	0.0014	0.0114	0.0146	0.011	0.0047	0.0172	0.0042	0.0018
4	rs1401719	52800883	0.67	1.42251265947232	0.87	0.259919603286658	0.142683864169306	1.12799638115415	0.0031	0.0015	0.0235	0.1669	0.004	0.1729	0.2015	0.0057	0.001	0.005	0.0019	0.0163	0.0016	0.0042	0.0181	0.1238	0.1782	0.0017	0.0014	0.0114	0.0146	0.011	0.0047	0.0172	0.0042	0.0018
4	rs79814268	52829500	0.67	1.42251265947232	0.87	0.259919603286658	0.135465949729516	1.07324965323987	0.003	0.0015	0.0234	0.1668	0.004	0.1732	0.202	0.0057	9e-04	0.005	0.0019	0.0163	0.0016	0.0043	0.0181	0.1236	0.1782	0.0016	0.0013	0.0114	0.0145	0.011	0.0047	0.0172	0.0042	0.0017
4	rs1519589	52846778	0.67	1.42251265947232	0.88	0.230271256315472	0.151582421108147	1.0904664735284	0.003	0.0015	0.0233	0.1667	0.004	0.1735	0.2025	0.0057	8e-04	0.0051	0.0019	0.0163	0.0016	0.0043	0.018	0.1235	0.1782	0.0016	0.0013	0.0114	0.0145	0.011	0.0047	0.0172	0.0042	0.0017
4	rs74408696	52846968	0.67	1.42251265947232	0.88	0.230271256315472	0.147762247951308	1.07811715933895	0.003	0.0015	0.0233	0.1667	0.004	0.1735	0.2025	0.0057	8e-04	0.0051	0.0019	0.0163	0.0016	0.0043	0.018	0.1235	0.1782	0.0016	0.0013	0.0114	0.0145	0.011	0.0047	0.0171	0.0042	0.0017
4	rs57803858	52847980	0.67	1.42251265947232	0.88	0.230271256315472	0.148744680841544	1.06595612373573	0.003	0.0015	0.0233	0.1667	0.004	0.1735	0.2024	0.0057	8e-04	0.0051	0.0019	0.0163	0.0016	0.0043	0.018	0.1235	0.1782	0.0016	0.0013	0.0114	0.0145	0.011	0.0047	0.0172	0.0042	0.0017
4	rs76211177	52858388	0.67	1.42251265947232	0.88	0.230271256315472	0.166353678108706	1.09648806286145	0.003	0.0015	0.0233	0.1667	0.004	0.1733	0.202	0.0057	8e-04	0.0051	0.0019	0.0165	0.0016	0.0044	0.0181	0.1234	0.1783	0.0016	0.0013	0.0114	0.0145	0.0111	0.0047	0.0172	0.0042	0.0017
4	rs12648674	52858627	0.67	1.42251265947232	0.88	0.230271256315472	0.173988398916291	1.095348372677	0.003	0.0015	0.0233	0.1666	0.004	0.1732	0.2019	0.0057	8e-04	0.0052	0.0019	0.0165	0.0016	0.0045	0.0181	0.1233	0.1783	0.0016	0.0013	0.0114	0.0145	0.0111	0.0047	0.0172	0.0042	0.0017
4	rs17611784	52864476	0.67	1.42251265947232	0.87	0.259919603286658	0.161558297697988	1.04945879971787	0.003	0.0015	0.0233	0.1665	0.004	0.1732	0.202	0.0057	8e-04	0.0052	0.002	0.0165	0.0016	0.0045	0.0181	0.1234	0.1782	0.0016	0.0013	0.0114	0.0146	0.0111	0.0047	0.0172	0.0042	0.0017
4	rs114627631	52871225	0.67	1.42251265947232	0.88	0.230271256315472	0.133488816549037	0.984763546519598	0.003	0.0014	0.0233	0.1662	0.004	0.1733	0.2021	0.0057	8e-04	0.0052	0.002	0.0164	0.0016	0.0045	0.0181	0.1235	0.1782	0.0015	0.0013	0.0114	0.0147	0.0111	0.0047	0.0171	0.0042	0.0017
4	rs77404139	52889018	0.67	1.42251265947232	0.88	0.230271256315472	0.131773170442771	0.969311389427563	0.003	0.0014	0.0233	0.1662	0.004	0.1734	0.2022	0.0057	8e-04	0.0052	0.002	0.0164	0.0016	0.0045	0.0181	0.1236	0.1782	0.0015	0.0013	0.0114	0.0147	0.0111	0.0047	0.0171	0.0042	0.0017
4	rs225170	52896050	0.67	1.42251265947232	0.88	0.230271256315472	0.134536990086764	0.988753748087316	0.003	0.0014	0.0233	0.1661	0.004	0.1734	0.2022	0.0057	7e-04	0.0052	0.002	0.0164	0.0016	0.0045	0.0181	0.1236	0.1782	0.0015	0.0013	0.0114	0.0147	0.0111	0.0047	0.0171	0.0042	0.0017
4	rs116322758	52902865	0.67	1.42251265947232	0.88	0.230271256315472	0.129798568315456	0.953590161437818	0.003	0.0014	0.0233	0.1661	0.004	0.1734	0.2022	0.0057	7e-04	0.0052	0.002	0.0164	0.0016	0.0045	0.0181	0.1236	0.1783	0.0015	0.0013	0.0114	0.0147	0.0111	0.0047	0.0171	0.0042	0.0017
4	rs73246101	52904079	0.67	1.42251265947232	0.88	0.230271256315472	0.129496381632356	0.950578750493912	0.003	0.0014	0.0233	0.1661	0.004	0.1734	0.2022	0.0057	7e-04	0.0052	0.002	0.0164	0.0016	0.0045	0.0181	0.1236	0.1783	0.0015	0.0013	0.0114	0.0147	0.0111	0.0047	0.0171	0.0042	0.0017
4	rs12507167	52918703	0.67	1.42251265947232	0.88	0.230271256315472	0.131407272699055	0.999462856111653	0.003	0.0014	0.0235	0.1658	0.004	0.1734	0.2023	0.0057	7e-04	0.0052	0.002	0.0164	0.0016	0.0046	0.018	0.1235	0.1786	0.0015	0.0013	0.0112	0.0147	0.0112	0.0047	0.0172	0.0042	0.0016
4	rs73248604	52920623	0.67	1.42251265947232	0.88	0.230271256315472	0.116309361910195	0.950737198969043	0.0029	0.0014	0.0235	0.1658	0.004	0.1735	0.2023	0.0057	7e-04	0.0052	0.002	0.0164	0.0016	0.0046	0.018	0.1235	0.1786	0.0015	0.0013	0.0112	0.0147	0.0111	0.0047	0.0172	0.0042	0.0016
4	rs2680906	52929574	0.67	1.42251265947232	0.88	0.230271256315472	0.111754959341543	0.894978813724186	0.0029	0.0014	0.0234	0.1658	0.004	0.1738	0.2025	0.0057	6e-04	0.0053	0.002	0.0164	0.0016	0.0046	0.0179	0.1235	0.1786	0.0015	0.0012	0.0112	0.0148	0.0108	0.0047	0.0172	0.0042	0.0016
4	rs17657848	52964094	0.67	1.42251265947232	0.88	0.230271256315472	0.1229266523519	0.842234368911525	0.0028	0.0013	0.0231	0.1651	0.0039	0.1749	0.203	0.0059	5e-04	0.0053	0.002	0.0165	0.0016	0.0047	0.0181	0.1232	0.1782	0.0014	0.001	0.011	0.0151	0.0108	0.0046	0.0169	0.0044	0.0017
4	rs78758837	52972932	0.67	1.42251265947232	0.88	0.230271256315472	0.120570673906671	0.708894134642178	0.0028	0.0013	0.023	0.1648	0.004	0.175	0.2031	0.006	4e-04	0.0053	0.002	0.0165	0.0016	0.0047	0.0182	0.1228	0.1783	0.0013	0.001	0.0112	0.0153	0.0109	0.0047	0.0167	0.0045	0.0017
4	rs114775496	52979717	0.67	1.42251265947232	0.88	0.230271256315472	0.123248745439337	0.650027444196401	0.0027	0.0013	0.0229	0.1649	0.0039	0.1752	0.2031	0.006	4e-04	0.0053	0.0021	0.0165	0.0016	0.0048	0.0181	0.1229	0.1784	0.0013	9e-04	0.0112	0.0151	0.0109	0.0046	0.0166	0.0045	0.0017
4	rs75125328	52982614	0.67	1.42251265947232	0.87	0.259919603286658	0.125636338435919	0.659684047876049	0.0027	0.0013	0.0229	0.1649	0.0039	0.1752	0.2031	0.006	4e-04	0.0053	0.0021	0.0165	0.0017	0.0048	0.0181	0.1229	0.1784	0.0013	9e-04	0.0113	0.0151	0.0109	0.0046	0.0166	0.0045	0.0017
4	rs6554227	52984391	0.67	1.42251265947232	0.87	0.259919603286658	0.12745280560961	0.679094592132985	0.0027	0.0013	0.0229	0.1649	0.0039	0.1752	0.2031	0.006	4e-04	0.0053	0.0021	0.0165	0.0017	0.0048	0.0181	0.1229	0.1784	0.0013	9e-04	0.0113	0.0151	0.0109	0.0046	0.0165	0.0045	0.0017
4	rs80323777	52994252	0.67	1.42251265947232	0.86	0.29215087580064	0.118728811478049	0.653681385534859	0.0028	0.0013	0.0229	0.1649	0.0039	0.1753	0.2029	0.006	4e-04	0.0053	0.0021	0.0165	0.0017	0.0048	0.0181	0.123	0.1785	0.0013	9e-04	0.0113	0.015	0.011	0.0046	0.0165	0.0046	0.0017
4	rs28441132	53004508	0.67	1.42251265947232	0.86	0.29215087580064	0.131133252398179	0.710384169938908	0.0028	0.0013	0.0228	0.1648	0.004	0.1753	0.2028	0.0061	4e-04	0.0053	0.0021	0.0165	0.0017	0.0048	0.0181	0.123	0.1785	0.0013	0.001	0.0114	0.0149	0.011	0.0046	0.0164	0.0046	0.0017
4	rs144534363	53040061	0.66	1.52544255352631	0.86	0.29215087580064	0.150126582771057	0.720684354105279	0.0028	0.0013	0.0228	0.1646	0.004	0.1754	0.2028	0.0061	5e-04	0.0053	0.0021	0.0164	0.0017	0.0048	0.0181	0.1232	0.1785	0.0013	9e-04	0.0115	0.0148	0.011	0.0046	0.0164	0.0047	0.0017
4	rs713222	53040181	0.66	1.52544255352631	0.86	0.29215087580064	0.163424974084832	0.725921637495416	0.0028	0.0013	0.0228	0.1646	0.0039	0.1755	0.2028	0.006	5e-04	0.0053	0.002	0.0164	0.0017	0.0048	0.0181	0.1232	0.1789	0.0013	9e-04	0.0114	0.0148	0.011	0.0043	0.0163	0.0047	0.0017
4	rs114986236	53053631	0.67	1.42251265947232	0.85	0.32706018639722	0.15108517758694	0.69714754613583	0.0028	0.0013	0.0227	0.1642	0.0039	0.1758	0.2027	0.006	5e-04	0.0054	0.002	0.0164	0.0017	0.0048	0.0181	0.123	0.179	0.0014	9e-04	0.0114	0.0148	0.0111	0.0043	0.0163	0.0047	0.0018
4	rs17085965	53062370	0.66	1.52544255352631	0.85	0.32706018639722	0.167547755814293	0.685297446106755	0.0029	0.0013	0.0227	0.163	0.0039	0.1755	0.2024	0.0061	5e-04	0.0055	0.002	0.0164	0.0019	0.0049	0.0181	0.1224	0.1802	0.0014	0.001	0.0113	0.0149	0.0112	0.0045	0.0165	0.0051	0.0018
4	rs17474362	53063221	0.66	1.52544255352631	0.85	0.32706018639722	0.163043705867956	0.680422697576661	0.0029	0.0013	0.0227	0.163	0.0039	0.1755	0.2024	0.0061	5e-04	0.0055	0.002	0.0164	0.0019	0.0049	0.0181	0.1224	0.1802	0.0014	0.001	0.0113	0.0149	0.0112	0.0045	0.0165	0.0051	0.0018
4	rs9685444	53070929	0.67	1.42251265947232	0.85	0.32706018639722	0.150886551024778	0.636621956504366	0.0029	0.0013	0.0226	0.1628	0.0039	0.1754	0.2028	0.0061	5e-04	0.0055	0.002	0.0164	0.0019	0.0049	0.018	0.1222	0.1801	0.0014	0.001	0.0113	0.0149	0.0112	0.0046	0.0165	0.0051	0.0018
4	rs75391761	53095945	0.67	1.42251265947232	0.85	0.32706018639722	0.0784064581031818	0.589512932533067	0.0031	0.0014	0.0224	0.1609	0.0041	0.1761	0.2046	0.0066	7e-04	0.0061	0.002	0.0159	0.002	0.0051	0.0174	0.1227	0.1768	0.0016	0.0011	0.0118	0.015	0.0113	0.005	0.0164	0.0053	0.0019
4	rs11947242	53097154	0.67	1.42251265947232	0.85	0.32706018639722	0.0893218113040786	0.599238311216876	0.0031	0.0014	0.0224	0.1609	0.0041	0.1761	0.2046	0.0067	7e-04	0.0061	0.002	0.0159	0.002	0.0051	0.0174	0.1227	0.1766	0.0016	0.0011	0.0118	0.015	0.0113	0.005	0.0164	0.0053	0.0019
4	rs117844090	53100839	0.67	1.42251265947232	0.85	0.32706018639722	0.0795819726011059	0.538399195328772	0.0031	0.0014	0.0224	0.1609	0.0041	0.1761	0.2047	0.0067	7e-04	0.0061	0.002	0.0159	0.002	0.0051	0.0174	0.1227	0.1765	0.0016	0.0011	0.0118	0.015	0.0113	0.005	0.0164	0.0053	0.0019
4	rs28708371	53117016	0.67	1.42251265947232	0.85	0.32706018639722	0.066467759160101	0.533796806500817	0.0032	0.0014	0.0225	0.1615	0.0043	0.1766	0.2059	0.0067	7e-04	0.0061	0.002	0.0154	0.002	0.0052	0.017	0.1228	0.1749	0.0016	0.0011	0.0121	0.0149	0.011	0.005	0.0161	0.0053	0.002
4	rs78664899	53121709	0.67	1.42251265947232	0.85	0.32706018639722	0.0588437924873185	0.500351985246147	0.0032	0.0014	0.0224	0.1616	0.0043	0.1767	0.2059	0.0067	7e-04	0.006	0.002	0.0153	0.002	0.0052	0.0169	0.1231	0.1746	0.0016	0.0011	0.0121	0.0147	0.011	0.005	0.016	0.0053	0.0021
4	rs1351556	53125547	0.67	1.42251265947232	0.85	0.32706018639722	0.0884846742989674	0.581248037712447	0.0032	0.0014	0.0221	0.1624	0.0042	0.1776	0.2065	0.0064	8e-04	0.0058	0.002	0.0144	0.0021	0.0051	0.0164	0.126	0.1723	0.0017	0.0011	0.0128	0.0137	0.0108	0.005	0.0158	0.0054	0.0022
4	rs13133059	53127524	0.68	1.32388185841529	0.86	0.29215087580064	0.0650110492436209	0.444586880700226	0.0031	0.0014	0.0217	0.1642	0.0041	0.1781	0.2077	0.0063	8e-04	0.0057	0.002	0.0134	0.0023	0.0047	0.0152	0.1273	0.1731	0.0018	9e-04	0.0126	0.0131	0.0104	0.0045	0.0152	0.0052	0.0022
4	rs79517359	53129960	0.68	1.32388185841529	0.86	0.29215087580064	0.0669846087752095	0.448978836297276	0.0031	0.0014	0.0217	0.1642	0.0041	0.1781	0.2077	0.0063	8e-04	0.0057	0.002	0.0134	0.0023	0.0047	0.0152	0.1273	0.1731	0.0018	9e-04	0.0126	0.0131	0.0104	0.0045	0.0152	0.0052	0.0022
4	rs995239	53130243	0.68	1.32388185841529	0.86	0.29215087580064	0.0673639655405236	0.450978953083495	0.0031	0.0014	0.0217	0.1642	0.0041	0.1781	0.2077	0.0063	8e-04	0.0057	0.002	0.0134	0.0023	0.0047	0.0152	0.1273	0.1731	0.0018	9e-04	0.0126	0.0131	0.0104	0.0045	0.0152	0.0052	0.0022
4	rs970047	53131785	0.68	1.32388185841529	0.86	0.29215087580064	0.0693429590759949	0.452180149977879	0.0031	0.0014	0.0217	0.1642	0.0041	0.178	0.2075	0.0063	8e-04	0.0057	0.002	0.0134	0.0023	0.0047	0.0152	0.1273	0.1731	0.0018	9e-04	0.0127	0.0133	0.0104	0.0045	0.0151	0.0052	0.0022
4	rs112343780	53137339	0.68	1.32388185841529	0.86	0.29215087580064	0.075505973507607	0.436234219458286	0.0032	0.0014	0.0217	0.165	0.004	0.1783	0.2075	0.0062	9e-04	0.0056	0.002	0.0132	0.0024	0.0047	0.015	0.1271	0.1729	0.0018	9e-04	0.0129	0.0131	0.0103	0.0045	0.015	0.0052	0.0023
4	rs2128191	53139635	0.68	1.32388185841529	0.86	0.29215087580064	0.072214321676954	0.46302863424001	0.0031	0.0014	0.0217	0.1652	0.004	0.1786	0.2075	0.0061	9e-04	0.0056	0.0019	0.0131	0.0024	0.0045	0.015	0.1274	0.1729	0.0018	9e-04	0.013	0.0131	0.0103	0.0044	0.015	0.0051	0.0023
4	rs7683359	53153258	0.68	1.32388185841529	0.86	0.29215087580064	0.0723399746084038	0.458600724416322	0.0031	0.0014	0.0217	0.1652	0.004	0.1786	0.2075	0.0061	9e-04	0.0056	0.0019	0.0131	0.0024	0.0045	0.015	0.1274	0.1728	0.0018	9e-04	0.013	0.0131	0.0103	0.0044	0.015	0.0051	0.0023
4	rs115146876	53162035	0.68	1.32388185841529	0.86	0.29215087580064	0.0698333238575931	0.447114185116206	0.0032	0.0016	0.0216	0.1662	0.0038	0.1795	0.2078	0.0061	9e-04	0.0052	0.0019	0.0124	0.0024	0.0046	0.0145	0.1278	0.1719	0.002	0.0011	0.0131	0.0125	0.0101	0.0044	0.0149	0.0051	0.0024
4	rs980215	53164773	0.68	1.32388185841529	0.86	0.29215087580064	0.0856523737969685	0.53672446352638	0.0032	0.0016	0.0216	0.1663	0.0037	0.1796	0.2078	0.0061	0.001	0.0052	0.0019	0.0123	0.0024	0.0046	0.0145	0.1278	0.1718	0.002	0.0012	0.0132	0.0125	0.0101	0.0044	0.0149	0.0051	0.0025
4	rs967736	53169541	0.68	1.32388185841529	0.87	0.259919603286658	0.0876999496567691	0.535051028976016	0.0032	0.0016	0.0216	0.1666	0.0037	0.1798	0.2076	0.0061	0.001	0.0052	0.0019	0.0123	0.0024	0.0046	0.0145	0.1276	0.1716	0.002	0.0012	0.0132	0.0125	0.0101	0.0044	0.0149	0.0051	0.0025
4	rs7693521	53177764	0.68	1.32388185841529	0.87	0.259919603286658	0.077570551444659	0.475702095162305	0.0033	0.0016	0.0215	0.1665	0.0037	0.18	0.2075	0.0064	0.001	0.0052	0.0019	0.0122	0.0024	0.0046	0.0144	0.1277	0.1715	0.002	0.0012	0.0132	0.0124	0.0101	0.0045	0.0148	0.0051	0.0025
4	rs9991376	53181225	0.68	1.32388185841529	0.87	0.259919603286658	0.0784947839625061	0.474484829824213	0.0033	0.0016	0.0215	0.1665	0.0037	0.18	0.2078	0.0064	0.001	0.0052	0.0019	0.0122	0.0024	0.0046	0.0144	0.1277	0.1715	0.002	0.0012	0.0132	0.0124	0.0098	0.0045	0.0148	0.0051	0.0025
4	rs12648991	53205315	0.68	1.32388185841529	0.87	0.259919603286658	0.0724867489802085	0.468680218915107	0.0032	0.0016	0.0213	0.1668	0.0037	0.1805	0.2076	0.0064	0.001	0.0051	0.0019	0.0121	0.0025	0.0045	0.0143	0.128	0.1713	0.002	0.0012	0.0132	0.0124	0.0097	0.0045	0.0148	0.0051	0.0025
4	rs78015366	53224688	0.68	1.32388185841529	0.87	0.259919603286658	0.0743057626899984	0.456859467158725	0.0029	0.0016	0.0211	0.1681	0.0034	0.1815	0.2068	0.0064	0.001	0.0047	0.0018	0.012	0.0026	0.0044	0.0143	0.1282	0.171	0.0021	0.0013	0.0133	0.0123	0.0096	0.0044	0.0148	0.005	0.0025
4	rs6839338	53225430	0.68	1.32388185841529	0.87	0.259919603286658	0.0831303508856515	0.479629885376143	0.0029	0.0016	0.0211	0.1682	0.0034	0.1816	0.2067	0.0064	0.001	0.0047	0.0018	0.012	0.0026	0.0044	0.0143	0.1282	0.171	0.0021	0.0013	0.0133	0.0123	0.0095	0.0044	0.0148	0.005	0.0025
4	rs79038833	53251142	0.68	1.32388185841529	0.88	0.230271256315472	0.0890102910543009	0.518803754650554	0.0029	0.0016	0.0211	0.1683	0.0034	0.1816	0.2067	0.0064	0.001	0.0047	0.0018	0.012	0.0026	0.0044	0.0143	0.1282	0.171	0.0021	0.0013	0.0133	0.0123	0.0095	0.0044	0.0148	0.005	0.0025
4	rs1459816	53259518	0.68	1.32388185841529	0.88	0.230271256315472	0.0894658226526445	0.521849205433016	0.0029	0.0016	0.0211	0.1683	0.0034	0.1816	0.2067	0.0064	0.001	0.0047	0.0018	0.012	0.0026	0.0044	0.0143	0.1282	0.171	0.0021	0.0013	0.0133	0.0123	0.0095	0.0044	0.0148	0.005	0.0025
4	rs9683559	53269394	0.68	1.32388185841529	0.88	0.230271256315472	0.090357143668292	0.518942086999148	0.0029	0.0016	0.0211	0.1683	0.0034	0.1815	0.2067	0.0064	0.001	0.0047	0.0018	0.012	0.0026	0.0044	0.0143	0.1282	0.171	0.0021	0.0013	0.0133	0.0123	0.0095	0.0044	0.015	0.005	0.0025
4	rs17578512	53273382	0.69	1.22951255717774	0.87	0.259919603286658	0.0892978237079616	0.439808762865384	0.0025	0.0016	0.0206	0.1702	0.0031	0.1802	0.2076	0.0063	0.0011	0.0046	0.0018	0.0108	0.0028	0.0044	0.0147	0.1281	0.1702	0.0022	0.0014	0.0132	0.0124	0.0098	0.0043	0.0145	0.0055	0.0027
4	rs1599189	53281371	0.69	1.22951255717774	0.86	0.29215087580064	0.0989643394702768	0.428450429452184	0.0025	0.0016	0.0206	0.1704	0.0031	0.18	0.2078	0.0063	0.0012	0.0046	0.0018	0.0107	0.0028	0.0044	0.0147	0.1281	0.1701	0.0022	0.0015	0.0132	0.0124	0.0099	0.0043	0.0144	0.0055	0.0027
4	rs11133542	53288276	0.69	1.22951255717774	0.85	0.32706018639722	0.103374651904817	0.459002800093993	0.0024	0.0016	0.0205	0.1705	0.0031	0.18	0.2078	0.0064	0.0012	0.0046	0.0018	0.0106	0.0028	0.0044	0.0148	0.1281	0.1701	0.0022	0.0015	0.0132	0.0124	0.0099	0.0043	0.0144	0.0056	0.0028
4	rs2411251	53297935	0.69	1.22951255717774	0.85	0.32706018639722	0.128051814033303	0.523928211837005	0.0023	0.0017	0.0205	0.171	0.0031	0.1797	0.208	0.0064	0.0012	0.0045	0.0018	0.0102	0.0028	0.0044	0.0148	0.1282	0.1701	0.0023	0.0015	0.0132	0.0125	0.0099	0.0043	0.0142	0.0056	0.0029
4	rs11735066	53298388	0.69	1.22951255717774	0.85	0.32706018639722	0.12237151864408	0.5164535257549	0.0023	0.0017	0.0205	0.171	0.0031	0.1796	0.208	0.0064	0.0012	0.0045	0.0018	0.0102	0.0028	0.0044	0.0148	0.1283	0.1701	0.0023	0.0015	0.0132	0.0125	0.0099	0.0043	0.0142	0.0056	0.0029
4	rs191677264	53304530	0.69	1.22951255717774	0.85	0.32706018639722	0.12313156128522	0.450311986356256	0.0023	0.0017	0.0206	0.1713	0.0032	0.179	0.2084	0.0067	0.0013	0.0043	0.0017	0.0102	0.0028	0.0044	0.0148	0.1287	0.1698	0.0023	0.0016	0.0128	0.0123	0.01	0.0043	0.014	0.0058	0.003
4	rs114996333	53336295	0.69	1.22951255717774	0.85	0.32706018639722	0.124424321675664	0.447913069701138	0.0023	0.0017	0.0206	0.1713	0.0032	0.1788	0.2084	0.0067	0.0013	0.0043	0.0017	0.0101	0.0028	0.0044	0.0148	0.1288	0.1698	0.0022	0.0016	0.0128	0.0123	0.01	0.0043	0.014	0.0059	0.003
4	rs56068497	53336321	0.69	1.22951255717774	0.85	0.32706018639722	0.124453798109328	0.448179448481778	0.0023	0.0017	0.0206	0.1713	0.0032	0.1788	0.2084	0.0067	0.0013	0.0043	0.0017	0.0101	0.0028	0.0044	0.0148	0.1288	0.1698	0.0022	0.0016	0.0128	0.0123	0.01	0.0043	0.014	0.0059	0.003
4	rs982865	53337070	0.69	1.22951255717774	0.85	0.32706018639722	0.124424321675664	0.448978836297276	0.0023	0.0017	0.0206	0.1713	0.0032	0.1788	0.2084	0.0067	0.0013	0.0043	0.0017	0.0101	0.0028	0.0044	0.0148	0.1288	0.1697	0.0022	0.0016	0.0128	0.0123	0.01	0.0043	0.014	0.0059	0.003
4	rs79655101	53338793	0.69	1.22951255717774	0.85	0.32706018639722	0.126170699649891	0.449645280655943	0.0023	0.0017	0.0206	0.1713	0.0032	0.1788	0.2084	0.0067	0.0013	0.0043	0.0017	0.0101	0.0028	0.0044	0.0148	0.1288	0.1697	0.0022	0.0016	0.0128	0.0123	0.01	0.0043	0.014	0.0059	0.003
4	rs115803013	53339906	0.69	1.22951255717774	0.85	0.32706018639722	0.127064362804527	0.444453970025949	0.0023	0.0017	0.0206	0.1714	0.0032	0.1788	0.2084	0.0067	0.0013	0.0043	0.0017	0.0101	0.0028	0.0044	0.0148	0.1289	0.1697	0.0022	0.0016	0.0128	0.0123	0.01	0.0043	0.014	0.0059	0.003
4	rs114247820	53349876	0.69	1.22951255717774	0.85	0.32706018639722	0.134598801105358	0.464507078363435	0.0023	0.0017	0.0205	0.1715	0.0032	0.1788	0.2082	0.0068	0.0013	0.0043	0.0021	0.0101	0.0028	0.0044	0.0148	0.129	0.1696	0.0023	0.0016	0.0128	0.0123	0.01	0.0043	0.0137	0.0059	0.003
4	rs1903223	53350107	0.69	1.22951255717774	0.85	0.32706018639722	0.136056280065661	0.47137772545368	0.0023	0.0017	0.0205	0.1715	0.0032	0.1788	0.2082	0.0068	0.0013	0.0043	0.0021	0.0101	0.0028	0.0044	0.0148	0.129	0.1696	0.0023	0.0016	0.0128	0.0123	0.01	0.0043	0.0137	0.0059	0.003
4	rs73248639	53350761	0.69	1.22951255717774	0.85	0.32706018639722	0.137054009073084	0.477326372898924	0.0023	0.0017	0.0205	0.1715	0.0032	0.1788	0.2082	0.0068	0.0013	0.0043	0.0021	0.0101	0.0028	0.0044	0.0148	0.129	0.1696	0.0023	0.0016	0.0128	0.0123	0.01	0.0043	0.0137	0.0059	0.003
4	rs17613341	53372126	0.69	1.22951255717774	0.85	0.32706018639722	0.142619853437528	0.492281857575945	0.0023	0.0017	0.0205	0.1716	0.0032	0.1789	0.208	0.0068	0.0013	0.0043	0.0021	0.0101	0.0028	0.0044	0.0148	0.1292	0.1694	0.0024	0.0016	0.0127	0.0121	0.01	0.0043	0.0136	0.0059	0.003
4	rs238312	53382829	0.69	1.22951255717774	0.85	0.32706018639722	0.133919819563139	0.444719801924558	0.0023	0.0017	0.0204	0.1717	0.0032	0.1791	0.2077	0.0069	0.0013	0.0043	0.0021	0.01	0.0029	0.0044	0.0147	0.1294	0.1693	0.0025	0.0016	0.0127	0.0121	0.0099	0.0043	0.0135	0.0059	0.003
4	rs115020632	53387184	0.69	1.22951255717774	0.83	0.405269641990714	0.124807846560205	0.426740424435094	0.0023	0.0017	0.0204	0.1717	0.0032	0.1791	0.2076	0.0069	0.0013	0.0043	0.0021	0.01	0.0029	0.0044	0.0147	0.1295	0.1693	0.0025	0.0016	0.0127	0.0121	0.0099	0.0043	0.0135	0.0059	0.003
4	rs115103102	53403515	0.69	1.22951255717774	0.82	0.448736318624531	0.119791524359299	0.404809802999131	0.0023	0.0017	0.0202	0.172	0.0032	0.1793	0.2075	0.007	0.0013	0.0042	0.0025	0.0098	0.0029	0.0044	0.0144	0.13	0.1691	0.0026	0.0016	0.0126	0.012	0.0098	0.0043	0.0133	0.0058	0.0031
4	rs346923	53412129	0.69	1.22951255717774	0.81	0.49521423796015	0.122313172573963	0.439146223520979	0.0023	0.0017	0.0202	0.172	0.0032	0.1793	0.2075	0.007	0.0013	0.0042	0.0025	0.0098	0.0029	0.0044	0.0144	0.1302	0.169	0.0026	0.0016	0.0126	0.0119	0.0098	0.0043	0.0132	0.0058	0.0031
4	rs12641349	53412302	0.69	1.22951255717774	0.79	0.597486775499064	0.125369674206897	0.4314803187659	0.0023	0.0017	0.0202	0.1721	0.0032	0.1794	0.2075	0.007	0.0013	0.0042	0.0025	0.0098	0.0029	0.0044	0.0143	0.1302	0.169	0.0026	0.0016	0.0126	0.0119	0.0098	0.0043	0.0132	0.0058	0.0031
4	rs10034992	53414666	0.69	1.22951255717774	0.79	0.597486775499064	0.0980712200067954	0.393706729342661	0.0023	0.0018	0.0196	0.1726	0.0033	0.1799	0.2075	0.0073	0.0014	0.0042	0.0027	0.0095	0.0031	0.0044	0.0141	0.1313	0.1672	0.0027	0.0016	0.0127	0.0119	0.0098	0.0046	0.0125	0.0058	0.0031
4	rs78541325	53415747	0.7	1.1393643476553	0.79	0.597486775499064	0.107851355232441	0.425163593591042	0.0023	0.002	0.0191	0.1734	0.0038	0.1798	0.2082	0.0076	0.0017	0.0042	0.003	0.0088	0.0039	0.0043	0.0141	0.1324	0.1638	0.0029	0.0015	0.0127	0.0122	0.0093	0.005	0.0117	0.0058	0.0032
4	rs56376076	53432285	0.71	1.05339378298732	0.79	0.597486775499064	0.137993357390402	0.420311631676542	0.0024	0.0021	0.019	0.1737	0.0039	0.1797	0.2084	0.0077	0.0018	0.0042	0.0031	0.0086	0.0041	0.0043	0.0141	0.1327	0.1627	0.0029	0.0015	0.0127	0.0122	0.0092	0.0052	0.0115	0.0058	0.0032
4	rs346009	53433588	0.71	1.05339378298732	0.79	0.597486775499064	0.146620961397324	0.440073853119192	0.0024	0.0021	0.019	0.1737	0.0039	0.1797	0.2084	0.0077	0.0018	0.0042	0.0031	0.0086	0.0041	0.0043	0.0141	0.1327	0.1626	0.0029	0.0015	0.0128	0.0122	0.0092	0.0052	0.0115	0.0058	0.0032
4	rs1948709	53450096	0.71	1.05339378298732	0.79	0.597486775499064	0.168711481589407	0.452046641999105	0.0024	0.0021	0.0186	0.1735	0.0039	0.1799	0.2091	0.0077	0.0018	0.0043	0.0032	0.0084	0.0042	0.0043	0.0142	0.133	0.1616	0.003	0.0015	0.0128	0.0123	0.0091	0.0053	0.0113	0.0059	0.0032
4	rs7677999	53456375	0.71	1.05339378298732	0.79	0.597486775499064	0.169738027566504	0.428713670318754	0.0024	0.0021	0.0185	0.1735	0.0039	0.18	0.2092	0.0077	0.0018	0.0043	0.0032	0.0084	0.0043	0.0043	0.0143	0.133	0.1614	0.003	0.0015	0.0128	0.0123	0.0091	0.0053	0.0113	0.0059	0.0032
4	rs142378662	53466603	0.71	1.05339378298732	0.79	0.597486775499064	0.170839381871014	0.420966422415988	0.0024	0.0021	0.0185	0.1736	0.004	0.18	0.2094	0.0077	0.0019	0.0043	0.0032	0.0084	0.0043	0.0043	0.0143	0.133	0.1612	0.003	0.0015	0.0128	0.0123	0.0091	0.0053	0.0112	0.0058	0.0032
4	rs73248668	53491341	0.71	1.05339378298732	0.79	0.597486775499064	0.181638141767314	0.397054497702307	0.0024	0.0022	0.0184	0.1737	0.004	0.18	0.2096	0.0077	0.0019	0.0042	0.0032	0.0083	0.0044	0.0043	0.0143	0.1329	0.161	0.003	0.0015	0.0128	0.0122	0.0091	0.0053	0.0112	0.0058	0.0033
4	rs75021976	53503409	0.71	1.05339378298732	0.79	0.597486775499064	0.185721122573864	0.39898945401888	0.0024	0.0022	0.0184	0.1738	0.0041	0.18	0.2097	0.0077	0.0019	0.0042	0.0032	0.0083	0.0044	0.0043	0.0143	0.1329	0.1609	0.003	0.0015	0.0128	0.0122	0.0091	0.0053	0.0112	0.0058	0.0033
4	rs112460464	53531103	0.71	1.05339378298732	0.79	0.597486775499064	0.190462171679174	0.4020907599526	0.0024	0.0022	0.0184	0.1738	0.0041	0.18	0.2097	0.0077	0.0019	0.0042	0.0032	0.0083	0.0044	0.0043	0.0143	0.1329	0.1608	0.003	0.0015	0.0128	0.0122	0.009	0.0053	0.0112	0.0058	0.0033
4	rs1061257	53532881	0.71	1.05339378298732	0.79	0.597486775499064	0.191259008723461	0.402737695088342	0.0024	0.0022	0.0184	0.1738	0.0041	0.18	0.2097	0.0077	0.0019	0.0042	0.0032	0.0083	0.0044	0.0043	0.0143	0.1329	0.1608	0.003	0.0015	0.0128	0.0122	0.009	0.0053	0.0112	0.0058	0.0033
4	rs75815346	53535659	0.71	1.05339378298732	0.79	0.597486775499064	0.191372997960921	0.403255448632083	0.0024	0.0022	0.0184	0.1738	0.0041	0.18	0.2097	0.0077	0.0019	0.0042	0.0032	0.0083	0.0044	0.0043	0.0143	0.1329	0.1608	0.003	0.0015	0.0128	0.0122	0.009	0.0053	0.0111	0.0058	0.0033
4	rs75710139	53548250	0.71	1.05339378298732	0.78	0.653412240020304	0.20053989452992	0.415083266309195	0.0024	0.0022	0.0184	0.1738	0.0041	0.1801	0.2098	0.0077	0.0019	0.0042	0.0032	0.0083	0.0045	0.0043	0.0143	0.1329	0.1607	0.003	0.0015	0.0128	0.0122	0.009	0.0053	0.0111	0.0058	0.0033
4	rs62338771	53561060	0.71	1.05339378298732	0.78	0.653412240020304	0.195387090394625	0.418741260159837	0.0024	0.0022	0.0183	0.1739	0.0042	0.1801	0.2099	0.0077	0.0019	0.0042	0.0032	0.0083	0.0045	0.0042	0.0143	0.1328	0.1606	0.003	0.0015	0.0128	0.0122	0.009	0.0053	0.0111	0.0058	0.0033
4	rs73248689	53578029	0.71	1.05339378298732	0.78	0.653412240020304	0.203676072553467	0.444586880700226	0.0024	0.0022	0.0183	0.1741	0.0041	0.1801	0.2102	0.0076	0.0019	0.0042	0.0032	0.0082	0.0044	0.0042	0.0143	0.133	0.1605	0.0031	0.0015	0.0127	0.0122	0.009	0.0053	0.0111	0.0058	0.0033
4	rs73248690	53578309	0.71	1.05339378298732	0.78	0.653412240020304	0.202889440909401	0.441532609535004	0.0024	0.0022	0.0183	0.1741	0.0041	0.1801	0.2102	0.0076	0.0019	0.0042	0.0032	0.0082	0.0044	0.0042	0.0143	0.133	0.1605	0.0031	0.0015	0.0127	0.0122	0.009	0.0053	0.0111	0.0058	0.0033
4	rs3811779	53578371	0.71	1.05339378298732	0.78	0.653412240020304	0.203479252964495	0.448445869188165	0.0024	0.0022	0.0183	0.1741	0.0041	0.1801	0.2102	0.0076	0.0019	0.0042	0.0032	0.0082	0.0044	0.0042	0.0143	0.133	0.1605	0.0031	0.0015	0.0127	0.0122	0.009	0.0053	0.0111	0.0058	0.0033
4	rs6836873	53598975	0.72	0.971554139537083	0.79	0.597486775499064	0.230896717975251	0.415213758847279	0.0024	0.0022	0.0174	0.1744	0.0041	0.1803	0.2111	0.0072	0.002	0.0043	0.0031	0.0079	0.0044	0.0041	0.0143	0.1332	0.161	0.0031	0.0014	0.0127	0.0121	0.009	0.0053	0.011	0.0057	0.0033
4	rs76029195	53602949	0.72	0.971554139537083	0.79	0.597486775499064	0.20699875500479	0.403125993137984	0.0024	0.0022	0.0175	0.1742	0.0041	0.1807	0.2114	0.0071	0.002	0.0043	0.0033	0.0079	0.0044	0.0041	0.0142	0.1334	0.1603	0.0031	0.0015	0.0125	0.012	0.0091	0.0053	0.0109	0.0056	0.0033
4	rs7690219	53616048	0.72	0.971554139537083	0.79	0.597486775499064	0.187669441108911	0.434383823819548	0.0025	0.0022	0.0177	0.1737	0.0041	0.1815	0.2121	0.0071	0.0021	0.0043	0.0037	0.0079	0.0045	0.004	0.0142	0.1338	0.1587	0.0032	0.0015	0.0123	0.0119	0.0093	0.0053	0.0106	0.0054	0.0033
4	rs76210255	53616626	0.72	0.971554139537083	0.79	0.597486775499064	0.179982886267322	0.42476963174179	0.0025	0.0022	0.0177	0.1737	0.0041	0.1815	0.2121	0.0071	0.0021	0.0044	0.0037	0.0079	0.0045	0.004	0.0142	0.1338	0.1586	0.0032	0.0015	0.0123	0.0119	0.0093	0.0053	0.0106	0.0054	0.0033
4	rs13109144	53621736	0.72	0.971554139537083	0.79	0.597486775499064	0.17198061273491	0.423982003585554	0.0025	0.0022	0.0177	0.1737	0.0041	0.1816	0.2123	0.007	0.0021	0.0044	0.0037	0.0079	0.0044	0.004	0.0142	0.1336	0.1586	0.0032	0.0015	0.0123	0.0119	0.0093	0.0053	0.0106	0.0055	0.0033
4	rs6838531	53627606	0.72	0.971554139537083	0.79	0.597486775499064	0.137085258660958	0.397054497702307	0.0025	0.0022	0.0175	0.1737	0.004	0.1825	0.2136	0.0066	0.0023	0.0045	0.0037	0.0079	0.0041	0.0039	0.0142	0.1325	0.1582	0.0033	0.0014	0.0122	0.0117	0.0094	0.005	0.0109	0.0057	0.0031
4	rs28609158	53652311	0.72	0.971554139537083	0.79	0.597486775499064	0.0407077141797237	0.362804669109467	0.0026	0.0022	0.0174	0.1742	0.004	0.184	0.215	0.0061	0.0029	0.0048	0.0036	0.0082	0.0033	0.0037	0.0136	0.1333	0.1563	0.0034	0.0013	0.0109	0.0118	0.0096	0.0049	0.0112	0.0057	0.0028
4	rs28669045	53654327	0.72	0.971554139537083	0.79	0.597486775499064	0.0389233693836245	0.360167738665319	0.0026	0.0022	0.0174	0.1743	0.004	0.1839	0.2152	0.0062	0.0029	0.0047	0.0036	0.0082	0.0032	0.0036	0.0135	0.1336	0.156	0.0034	0.0013	0.0111	0.012	0.0093	0.0051	0.0112	0.0056	0.0028
4	rs73250904	53656909	0.72	0.971554139537083	0.79	0.597486775499064	0.0408362574305024	0.336685631407087	0.0026	0.0022	0.0174	0.1751	0.004	0.1839	0.215	0.0061	0.0029	0.0047	0.0036	0.0082	0.0032	0.0035	0.0135	0.1334	0.1559	0.0034	0.0013	0.0109	0.0119	0.0091	0.0051	0.0112	0.0056	0.0028
4	rs28526700	53664875	0.72	0.971554139537083	0.79	0.597486775499064	0.0592840344481794	0.339888818630347	0.0025	0.0021	0.0171	0.1772	0.004	0.184	0.2152	0.0061	0.0029	0.0048	0.0039	0.0087	0.0031	0.0035	0.0133	0.132	0.155	0.0033	0.0013	0.0109	0.0119	0.0092	0.005	0.0113	0.0059	0.0025
4	rs76387649	53666689	0.72	0.971554139537083	0.79	0.597486775499064	0.0579517122730627	0.332019946970045	0.0025	0.0021	0.0171	0.1772	0.004	0.184	0.2152	0.0061	0.0029	0.0048	0.0039	0.0088	0.0031	0.0035	0.0133	0.132	0.155	0.0033	0.0013	0.0109	0.0119	0.0092	0.005	0.0113	0.0059	0.0025
4	rs78157039	53676334	0.72	0.971554139537083	0.79	0.597486775499064	0.0576623783616714	0.326641386353349	0.0025	0.0021	0.0171	0.1772	0.004	0.184	0.2153	0.0061	0.0029	0.0048	0.0039	0.0088	0.003	0.0035	0.0132	0.132	0.1552	0.0033	0.0013	0.0108	0.0119	0.0092	0.005	0.0113	0.0059	0.0024
4	rs116583907	53705795	0.72	0.971554139537083	0.79	0.597486775499064	0.0577888435266289	0.319348690478575	0.0024	0.0021	0.017	0.1771	0.004	0.184	0.2154	0.006	0.0028	0.0048	0.004	0.0091	0.0029	0.0035	0.0132	0.132	0.1557	0.0032	0.0014	0.0106	0.0119	0.0091	0.005	0.0113	0.0059	0.0022
4	rs17698482	53708457	0.72	0.971554139537083	0.79	0.597486775499064	0.0600968037979335	0.325178978230885	0.0024	0.0021	0.017	0.1771	0.004	0.1841	0.2154	0.006	0.0028	0.0048	0.0041	0.0092	0.0029	0.0035	0.0132	0.132	0.1558	0.0032	0.0014	0.0105	0.0119	0.0091	0.005	0.0113	0.0059	0.0021
4	rs10517269	53709177	0.72	0.971554139537083	0.79	0.597486775499064	0.0606178421753617	0.33055052134731	0.0024	0.0021	0.017	0.177	0.004	0.1841	0.2154	0.006	0.0028	0.0048	0.0041	0.0092	0.0029	0.0035	0.0132	0.132	0.1558	0.0032	0.0014	0.0105	0.0119	0.0091	0.005	0.0113	0.0059	0.0021
4	rs7675322	53710386	0.72	0.971554139537083	0.79	0.597486775499064	0.0613861676802712	0.339395448425031	0.0024	0.0021	0.017	0.177	0.004	0.1841	0.2154	0.006	0.0028	0.0048	0.0041	0.0092	0.0029	0.0035	0.0132	0.132	0.1558	0.0032	0.0014	0.0105	0.0119	0.0092	0.005	0.0114	0.0059	0.0021
4	rs17698672	53711634	0.72	0.971554139537083	0.78	0.653412240020304	0.0598004029376654	0.336931717779373	0.0024	0.0021	0.017	0.177	0.004	0.1841	0.2155	0.006	0.0028	0.0048	0.004	0.0092	0.0029	0.0035	0.0132	0.1319	0.1558	0.0032	0.0014	0.0105	0.0119	0.0092	0.005	0.0114	0.0059	0.0021
4	rs7662817	53712304	0.72	0.971554139537083	0.78	0.653412240020304	0.0588987037535987	0.334718823273538	0.0024	0.0021	0.017	0.177	0.004	0.1841	0.2155	0.006	0.0028	0.0048	0.004	0.0092	0.0029	0.0035	0.0132	0.1318	0.1558	0.0032	0.0014	0.0105	0.0119	0.0092	0.005	0.0114	0.0059	0.0021
4	rs11940896	53720373	0.72	0.971554139537083	0.78	0.653412240020304	0.0474807737726241	0.311142711991857	0.0023	0.0021	0.0168	0.1766	0.0041	0.1837	0.2159	0.006	0.0028	0.0048	0.0039	0.0094	0.0028	0.0036	0.0132	0.1324	0.1559	0.0031	0.0014	0.0105	0.0121	0.0092	0.005	0.0113	0.0059	0.002
4	rs1109696	53726440	0.72	0.971554139537083	0.79	0.597486775499064	0.0438550903997382	0.300975221670463	0.0023	0.0021	0.0168	0.1764	0.0041	0.1838	0.2161	0.0059	0.0028	0.0048	0.0038	0.0094	0.0027	0.0036	0.0131	0.1325	0.1558	0.0031	0.0013	0.0105	0.0121	0.0092	0.0051	0.0113	0.0059	0.002
4	rs11930897	53727726	0.72	0.971554139537083	0.78	0.653412240020304	0.0420057068276458	0.304671654085224	0.0022	0.0021	0.0168	0.1762	0.0041	0.1839	0.2163	0.0059	0.0028	0.0048	0.0038	0.0094	0.0027	0.0036	0.0132	0.1325	0.1558	0.0031	0.0013	0.0105	0.0121	0.0092	0.0051	0.0113	0.0059	0.002
4	rs76856111	53727952	0.72	0.971554139537083	0.78	0.653412240020304	0.0417874322077849	0.303477778828455	0.0022	0.0021	0.0168	0.1762	0.0041	0.1839	0.2163	0.0059	0.0028	0.0048	0.0038	0.0094	0.0027	0.0036	0.0131	0.1325	0.1558	0.0031	0.0013	0.0105	0.0121	0.0092	0.0051	0.0113	0.0059	0.002
4	rs77148171	53734799	0.72	0.971554139537083	0.78	0.653412240020304	0.0381812817633863	0.30168960325458	0.0022	0.0021	0.0167	0.176	0.0041	0.1839	0.2167	0.0059	0.0027	0.0048	0.0037	0.0095	0.0027	0.0036	0.0131	0.1324	0.1559	0.003	0.0013	0.0105	0.0121	0.0093	0.0051	0.0113	0.0059	0.002
4	rs76418265	53735319	0.72	0.971554139537083	0.77	0.712611004068267	0.0380177103705324	0.29812279422906	0.0022	0.0021	0.0167	0.176	0.0041	0.1839	0.2168	0.0059	0.0027	0.0048	0.0037	0.0095	0.0027	0.0036	0.0131	0.1324	0.1559	0.003	0.0013	0.0105	0.0121	0.0093	0.0051	0.0113	0.0059	0.002
4	rs73814893	53736891	0.72	0.971554139537083	0.77	0.712611004068267	0.0372742022716056	0.3044327667443	0.0022	0.002	0.0167	0.176	0.0041	0.1839	0.2169	0.0059	0.0027	0.0048	0.0037	0.0095	0.0027	0.0036	0.0132	0.1324	0.1559	0.003	0.0013	0.0105	0.0121	0.0093	0.0051	0.0113	0.0059	0.002
4	rs7679169	53747216	0.72	0.971554139537083	0.77	0.712611004068267	0.0347448691810973	0.297885461275152	0.0022	0.002	0.0165	0.1757	0.0041	0.1839	0.2175	0.0059	0.0028	0.0048	0.0037	0.0095	0.0025	0.0035	0.0131	0.1324	0.156	0.003	0.0014	0.0105	0.0121	0.0093	0.0051	0.0113	0.0059	0.002
4	rs79156610	53749562	0.72	0.971554139537083	0.77	0.712611004068267	0.0361450385124337	0.32371849835209	0.0022	0.002	0.0165	0.1756	0.0041	0.1839	0.2176	0.0059	0.0028	0.0048	0.0037	0.0095	0.0025	0.0035	0.0131	0.1323	0.156	0.003	0.0014	0.0105	0.0121	0.0093	0.0051	0.0113	0.0059	0.002
4	rs2306600	53751932	0.72	0.971554139537083	0.77	0.712611004068267	0.0352460530177793	0.301451419550361	0.0021	0.002	0.0165	0.1756	0.0041	0.1839	0.2176	0.0059	0.0028	0.0048	0.0037	0.0095	0.0025	0.0035	0.0131	0.1324	0.156	0.003	0.0014	0.0105	0.0121	0.0093	0.0051	0.0113	0.0059	0.002
4	rs2930103	53773371	0.73	0.893795165105119	0.77	0.712611004068267	0.0299342324090148	0.255219469931799	0.0021	0.0019	0.0161	0.1755	0.0044	0.1844	0.217	0.0061	0.0028	0.005	0.0038	0.0097	0.0021	0.0033	0.0133	0.132	0.1559	0.0026	0.0015	0.0104	0.0123	0.01	0.0052	0.0113	0.0059	0.0018
4	rs74890835	53790874	0.73	0.893795165105119	0.77	0.712611004068267	0.0302463944673456	0.256011788873321	0.0021	0.0019	0.0161	0.1755	0.0044	0.1844	0.2169	0.0061	0.0028	0.005	0.0038	0.0097	0.0021	0.0033	0.0133	0.1319	0.1559	0.0026	0.0015	0.0104	0.0123	0.0101	0.0052	0.0113	0.0058	0.0017
4	rs301129	53794192	0.73	0.893795165105119	0.77	0.712611004068267	0.0301420869437998	0.251269512319485	0.0021	0.0019	0.0161	0.1755	0.0044	0.1844	0.2169	0.0061	0.0028	0.0051	0.0038	0.0097	0.0021	0.0033	0.0133	0.1319	0.1559	0.0026	0.0015	0.0104	0.0123	0.0101	0.0052	0.0113	0.0058	0.0017
4	rs443054	53804776	0.74	0.820062814253923	0.77	0.712611004068267	0.0208087175695412	0.227768889453881	0.002	0.0019	0.016	0.175	0.0046	0.1844	0.2171	0.0062	0.0027	0.0052	0.004	0.0098	0.002	0.0032	0.0134	0.1314	0.156	0.0024	0.0015	0.0103	0.0124	0.0103	0.0053	0.0114	0.0058	0.0018
4	rs301100	53810415	0.74	0.820062814253923	0.77	0.712611004068267	0.018919869475714	0.22439526242561	0.0021	0.0019	0.0161	0.1748	0.0046	0.1844	0.2171	0.0062	0.0027	0.0052	0.004	0.0098	0.002	0.0032	0.0134	0.1312	0.156	0.0023	0.0016	0.0103	0.0124	0.0103	0.0053	0.0114	0.0058	0.0018
4	rs1483229	53813964	0.74	0.820062814253923	0.77	0.712611004068267	0.0175012411776689	0.220714078183654	0.0021	0.0019	0.0161	0.1747	0.0047	0.1843	0.2171	0.0062	0.0027	0.0052	0.0041	0.0099	0.002	0.0032	0.0135	0.1311	0.156	0.0023	0.0016	0.0103	0.0125	0.0104	0.0053	0.0114	0.0058	0.0018
4	rs76108219	53817962	0.74	0.820062814253923	0.76	0.775138689739853	0.00281940617156864	0.142284369371962	0.0024	0.002	0.0163	0.171	0.0054	0.1831	0.2171	0.0063	0.0023	0.0059	0.0049	0.0106	0.0026	0.004	0.0141	0.128	0.1559	0.002	0.0021	0.0103	0.0128	0.0114	0.006	0.012	0.0057	0.002
4	rs11726290	53821082	0.74	0.820062814253923	0.76	0.775138689739853	0.00375786802038824	0.133299183761974	0.0025	0.0028	0.0164	0.1693	0.0057	0.1822	0.2169	0.0064	0.0022	0.0062	0.0053	0.0108	0.0029	0.0044	0.0144	0.1265	0.1558	0.0018	0.0023	0.0103	0.0129	0.0118	0.0063	0.0123	0.0056	0.002
4	rs365625	53828838	0.74	0.820062814253923	0.76	0.775138689739853	0.00376271193513331	0.135570888800064	0.0027	0.0029	0.0166	0.1685	0.0058	0.1816	0.2173	0.0064	0.0021	0.0065	0.0054	0.011	0.0029	0.0046	0.0145	0.1262	0.1552	0.0018	0.0024	0.0102	0.0131	0.012	0.0064	0.0125	0.0057	0.002
4	rs17082227	53833511	0.74	0.820062814253923	0.77	0.712611004068267	0.00405991891345325	0.136209492044999	0.0027	0.0029	0.0165	0.1685	0.0057	0.1817	0.2174	0.0064	0.0021	0.0065	0.0055	0.011	0.0029	0.0045	0.0145	0.1262	0.1551	0.0018	0.0024	0.0101	0.0131	0.012	0.0064	0.0126	0.0057	0.002
4	rs73250919	53834649	0.74	0.820062814253923	0.76	0.775138689739853	0.00422192458568187	0.137398387147485	0.0027	0.0029	0.0165	0.1684	0.0057	0.1817	0.2175	0.0064	0.0021	0.0065	0.0055	0.011	0.0029	0.0045	0.0145	0.1262	0.1551	0.0018	0.0024	0.0101	0.0131	0.012	0.0064	0.0126	0.0057	0.0021
4	rs73144963	53844436	0.74	0.820062814253923	0.75	0.841047356078831	0.00447997377195184	0.134660512290268	0.0027	0.0029	0.0165	0.1683	0.0057	0.1818	0.2175	0.0064	0.0022	0.0065	0.0055	0.011	0.0029	0.0045	0.0145	0.1263	0.155	0.0018	0.0024	0.0101	0.013	0.012	0.0064	0.0126	0.0057	0.0021
4	rs1872043	53846571	0.74	0.820062814253923	0.76	0.775138689739853	0.00457810298541482	0.135115418735565	0.0027	0.0029	0.0165	0.1683	0.0057	0.1818	0.2175	0.0064	0.0022	0.0065	0.0055	0.011	0.0029	0.0045	0.0145	0.1263	0.1549	0.0018	0.0024	0.0101	0.013	0.012	0.0064	0.0126	0.0057	0.0021
4	rs11133239	53848506	0.74	0.820062814253923	0.76	0.775138689739853	0.00472409837349028	0.139050785882114	0.0027	0.0029	0.0164	0.1682	0.0057	0.1818	0.2176	0.0064	0.0022	0.0065	0.0055	0.011	0.0029	0.0045	0.0145	0.1264	0.1548	0.0018	0.0024	0.0101	0.0131	0.012	0.0064	0.0126	0.0057	0.0021
4	rs74439173	53850796	0.74	0.820062814253923	0.75	0.841047356078831	0.00483522928325189	0.133027529911628	0.0027	0.0029	0.0164	0.1682	0.0057	0.1818	0.2176	0.0064	0.0022	0.0065	0.0055	0.011	0.0029	0.0045	0.0146	0.1264	0.1548	0.0018	0.0024	0.0101	0.0131	0.012	0.0065	0.0126	0.0057	0.0021
4	rs1531836	53850860	0.74	0.820062814253923	0.76	0.775138689739853	0.00484408909132821	0.133389780436249	0.0027	0.0029	0.0164	0.1682	0.0057	0.1818	0.2176	0.0064	0.0022	0.0065	0.0055	0.011	0.0029	0.0045	0.0146	0.1264	0.1548	0.0018	0.0024	0.0101	0.0131	0.012	0.0065	0.0126	0.0057	0.0021
4	rs4530694	53854666	0.74	0.820062814253923	0.76	0.775138689739853	0.00432911268958464	0.119796683799301	0.0028	0.0029	0.0165	0.1678	0.0057	0.1817	0.2171	0.0064	0.0022	0.0065	0.0055	0.0111	0.0029	0.0047	0.0146	0.1267	0.1548	0.0018	0.0024	0.0102	0.0132	0.0121	0.0065	0.0126	0.0057	0.0021
4	rs79443440	53865163	0.74	0.820062814253923	0.76	0.775138689739853	0.00326516828253955	0.0946313543247389	0.0028	0.0029	0.0166	0.167	0.0058	0.1806	0.217	0.0068	0.0022	0.0066	0.0056	0.0113	0.003	0.0048	0.0149	0.1265	0.1543	0.0018	0.0024	0.0102	0.0133	0.0123	0.0067	0.0126	0.0058	0.0021
4	rs114346935	53870687	0.74	0.820062814253923	0.76	0.775138689739853	0.00336157310284985	0.0901438999532543	0.0028	0.0029	0.0167	0.1667	0.0059	0.1801	0.2169	0.007	0.0022	0.0067	0.0057	0.0114	0.0031	0.0049	0.015	0.1265	0.1541	0.0018	0.0024	0.0103	0.0134	0.0125	0.0068	0.0127	0.0059	0.0021
4	rs79492503	53870734	0.74	0.820062814253923	0.77	0.712611004068267	0.003379341231639	0.0899880188312368	0.0028	0.0029	0.0167	0.1667	0.0059	0.1801	0.2169	0.007	0.0022	0.0067	0.0057	0.0114	0.0031	0.0049	0.015	0.1265	0.1541	0.0018	0.0024	0.0103	0.0134	0.0125	0.0068	0.0127	0.0059	0.0021
4	rs17701605	53872674	0.74	0.820062814253923	0.78	0.653412240020304	0.00338379487693018	0.0951087221176865	0.0029	0.0029	0.0167	0.1666	0.0059	0.18	0.2169	0.007	0.0023	0.0067	0.0057	0.0114	0.0032	0.0049	0.0151	0.1265	0.154	0.0019	0.0024	0.0101	0.0133	0.0124	0.0069	0.0126	0.0059	0.0021
4	rs62336844	53873019	0.74	0.820062814253923	0.78	0.653412240020304	0.00325867602405734	0.0913164243517505	0.0029	0.0029	0.0167	0.1666	0.0059	0.18	0.2169	0.007	0.0023	0.0067	0.0057	0.0114	0.0032	0.0049	0.0151	0.1265	0.154	0.0019	0.0024	0.0101	0.0133	0.0124	0.0069	0.0126	0.0059	0.0021
4	rs4864441	53877433	0.75	0.750298972197586	0.78	0.653412240020304	0.0216468637463493	0.0514553751947247	0.0032	0.0036	0.0181	0.1597	0.0064	0.1758	0.2178	0.0078	0.0021	0.0072	0.0063	0.0132	0.0034	0.006	0.0189	0.125	0.1487	0.0018	0.0025	0.0106	0.0141	0.0134	0.008	0.0142	0.0064	0.0022
4	rs4864709	53879085	0.76	0.684441169424083	0.79	0.597486775499064	0.0363557496000627	0.0333629998883935	0.0032	0.0037	0.0191	0.1584	0.0063	0.173	0.218	0.0088	0.0018	0.0074	0.0067	0.0142	0.0033	0.0067	0.0202	0.1241	0.1461	0.0019	0.0023	0.0106	0.0147	0.014	0.0083	0.0147	0.0065	0.0021
4	rs10012324	53879152	0.76	0.684441169424083	0.79	0.597486775499064	0.0419183034823819	0.0444002990420635	0.0032	0.0038	0.0191	0.1584	0.0062	0.1735	0.218	0.0088	0.0018	0.0074	0.0068	0.0142	0.0034	0.0067	0.0203	0.1243	0.1458	0.002	0.0022	0.0103	0.0147	0.014	0.0083	0.0147	0.0063	0.0021
4	rs28652757	53881711	0.76	0.684441169424083	0.79	0.597486775499064	0.0346299198788958	0.0412700067924072	0.0029	0.0032	0.0196	0.1581	0.006	0.173	0.219	0.0087	0.0015	0.0074	0.0069	0.0138	0.0031	0.007	0.0207	0.1236	0.1475	0.0018	0.0021	0.0102	0.0148	0.0141	0.0083	0.0147	0.0062	0.002
4	rs114853018	53887753	0.76	0.684441169424083	0.79	0.597486775499064	0.0313986827268698	0.0320036463383413	0.0029	0.0031	0.0196	0.158	0.006	0.173	0.2191	0.0087	0.0015	0.0074	0.0069	0.0138	0.0031	0.007	0.0207	0.1236	0.1475	0.0018	0.0021	0.0102	0.0148	0.0141	0.0083	0.0147	0.0062	0.002
4	rs78287220	53890473	0.76	0.684441169424083	0.79	0.597486775499064	0.0306778848336918	0.0351116939589534	0.0029	0.0031	0.0197	0.158	0.006	0.173	0.2191	0.0087	0.0015	0.0074	0.0069	0.0138	0.0031	0.007	0.0207	0.1236	0.1476	0.0018	0.0021	0.0102	0.0148	0.0141	0.0083	0.0147	0.0062	0.002
4	rs11735689	53894971	0.76	0.684441169424083	0.8	0.544775224122235	0.028219144062122	0.0350076971733541	0.0029	0.003	0.0197	0.1579	0.0059	0.173	0.2192	0.0087	0.0015	0.0074	0.0069	0.0138	0.0032	0.007	0.0207	0.1237	0.1477	0.0018	0.0021	0.0102	0.0148	0.0141	0.0082	0.0147	0.0061	0.0019
4	rs116869016	53899694	0.76	0.684441169424083	0.8	0.544775224122235	0.027605181289711	0.0413820422838874	0.0029	0.003	0.0197	0.1579	0.0059	0.173	0.2192	0.0087	0.0015	0.0075	0.0069	0.0137	0.0032	0.0071	0.0207	0.1237	0.1477	0.0017	0.0021	0.0102	0.0148	0.0141	0.0082	0.0147	0.0061	0.0019
4	rs11947923	53911337	0.76	0.684441169424083	0.8	0.544775224122235	0.0258305742490381	0.0511472113061697	0.0028	0.0028	0.0197	0.1576	0.0059	0.173	0.2196	0.0087	0.0015	0.0078	0.0069	0.0137	0.0032	0.0071	0.0206	0.1234	0.148	0.0017	0.002	0.0101	0.0148	0.0141	0.0082	0.0148	0.0061	0.0019
4	rs74796123	53917139	0.76	0.684441169424083	0.82	0.448736318624531	0.018928161727025	0.0342836759910563	0.0028	0.0028	0.0198	0.1571	0.0059	0.1729	0.2197	0.0088	0.0014	0.0081	0.007	0.0136	0.0032	0.0071	0.0206	0.1232	0.1484	0.0017	0.002	0.0101	0.0149	0.0142	0.0081	0.0147	0.0062	0.0019
4	rs77780322	53917376	0.76	0.684441169424083	0.82	0.448736318624531	0.0186067207961196	0.036054001570451	0.0028	0.0028	0.0199	0.157	0.0059	0.1728	0.2197	0.0088	0.0014	0.0081	0.007	0.0136	0.0032	0.0071	0.0206	0.1232	0.1484	0.0017	0.002	0.0101	0.0149	0.0142	0.0081	0.0147	0.0062	0.0019
4	rs75069397	53933017	0.76	0.684441169424083	0.82	0.448736318624531	0.0151308372363656	0.049012718364381	0.0027	0.0027	0.02	0.1562	0.006	0.1726	0.2198	0.0089	0.0014	0.0086	0.0071	0.0134	0.0031	0.0072	0.0206	0.1229	0.1491	0.0016	0.0019	0.0101	0.0151	0.0144	0.0079	0.0146	0.0064	0.0018
4	rs114334266	53938060	0.76	0.684441169424083	0.83	0.405269641990714	0.0167990780813466	0.0588934940657599	0.0027	0.0027	0.02	0.1562	0.006	0.1726	0.2198	0.0089	0.0014	0.0086	0.0071	0.0134	0.0031	0.0072	0.0206	0.1229	0.1491	0.0016	0.0019	0.0101	0.0151	0.0144	0.0079	0.0146	0.0064	0.0018
4	rs998264	53938385	0.76	0.684441169424083	0.83	0.405269641990714	0.0156365966456636	0.0601418752513562	0.0027	0.0027	0.02	0.1558	0.0061	0.1725	0.2199	0.0089	0.0014	0.0086	0.007	0.0134	0.0031	0.0071	0.0206	0.1229	0.1494	0.0016	0.0019	0.0101	0.0151	0.0144	0.0079	0.0147	0.0064	0.0018
4	rs6855010	53944194	0.76	0.684441169424083	0.83	0.405269641990714	0.0123221794071492	0.0568807159807942	0.0027	0.0027	0.0203	0.1556	0.0061	0.1719	0.2205	0.009	0.0014	0.0088	0.0071	0.0134	0.0029	0.0071	0.0205	0.1228	0.1495	0.0016	0.0019	0.0101	0.0151	0.0146	0.0078	0.0147	0.0064	0.0018
4	rs113852797	53987847	0.76	0.684441169424083	0.83	0.405269641990714	0.0100001959738714	0.0408789553683256	0.0027	0.0026	0.0205	0.1553	0.0063	0.1711	0.221	0.0093	0.0013	0.0088	0.0072	0.0133	0.0027	0.0072	0.0206	0.1228	0.1497	0.0015	0.0018	0.01	0.015	0.0147	0.0077	0.0148	0.0064	0.0017
4	rs2001881	53993103	0.76	0.684441169424083	0.84	0.364737902801441	0.012473896991124	0.0529457465454202	0.0028	0.0025	0.0208	0.1547	0.0065	0.1695	0.2222	0.0097	0.0013	0.009	0.0074	0.0131	0.0022	0.0073	0.0207	0.1228	0.1502	0.0013	0.0016	0.01	0.015	0.0149	0.0075	0.0149	0.0063	0.0016
4	rs79108826	54003515	0.76	0.684441169424083	0.84	0.364737902801441	0.0117874034839693	0.052883279250726	0.0028	0.0025	0.0208	0.1546	0.0066	0.1693	0.2224	0.0098	0.0013	0.009	0.0075	0.0131	0.0022	0.0073	0.0207	0.1229	0.1504	0.0013	0.0016	0.01	0.015	0.0149	0.0074	0.0149	0.0063	0.0016
4	rs4864727	54011424	0.76	0.684441169424083	0.84	0.364737902801441	0.0153857447119048	0.0675164185192702	0.0028	0.0025	0.0208	0.1545	0.0066	0.1691	0.2226	0.0098	0.0013	0.009	0.0075	0.013	0.0021	0.0073	0.0206	0.123	0.1505	0.0013	0.0016	0.01	0.015	0.0149	0.0074	0.0149	0.0063	0.0016
4	rs151283817	54011478	0.76	0.684441169424083	0.85	0.32706018639722	0.0152437412542546	0.0668939645962369	0.0028	0.0025	0.0208	0.1545	0.0066	0.1693	0.2226	0.0098	0.0013	0.009	0.0075	0.013	0.0021	0.0073	0.0206	0.123	0.1505	0.0013	0.0016	0.01	0.015	0.0149	0.0074	0.0149	0.0063	0.0016
4	rs7675987	54011526	0.76	0.684441169424083	0.85	0.32706018639722	0.0152791510129367	0.0683500996985471	0.0028	0.0025	0.0207	0.1545	0.0066	0.1694	0.2226	0.0098	0.0013	0.009	0.0075	0.013	0.0021	0.0073	0.0206	0.123	0.1505	0.0013	0.0016	0.01	0.015	0.0149	0.0074	0.0149	0.0063	0.0016
4	rs17082470	54017610	0.76	0.684441169424083	0.85	0.32706018639722	0.0370598128713374	0.0808342760944891	0.0026	0.0024	0.0205	0.1541	0.0064	0.1699	0.2234	0.0101	0.0012	0.0091	0.0078	0.0128	0.0021	0.0078	0.0207	0.1226	0.1507	0.0011	0.0016	0.0101	0.0151	0.0146	0.0075	0.0145	0.0064	0.0014
4	rs11942888	54018045	0.76	0.684441169424083	0.85	0.32706018639722	0.0411085412343487	0.0806105214512356	0.0026	0.0024	0.0205	0.154	0.0064	0.1699	0.2234	0.0101	0.0012	0.0091	0.0077	0.0128	0.0021	0.0079	0.0207	0.1225	0.1507	0.0011	0.0016	0.0101	0.0151	0.0146	0.0075	0.0145	0.0064	0.0014
4	rs73250939	54022996	0.76	0.684441169424083	0.85	0.32706018639722	0.0430494718802407	0.086585931532156	0.0026	0.0024	0.0204	0.1541	0.0065	0.1697	0.2236	0.0101	0.0011	0.0093	0.0079	0.0126	0.002	0.008	0.0206	0.1224	0.1508	0.001	0.0015	0.0101	0.0149	0.0144	0.0075	0.0146	0.0066	0.0014
4	rs4555709	54026961	0.76	0.684441169424083	0.86	0.29215087580064	0.047528329230999	0.0984766776535603	0.0026	0.0024	0.0203	0.1538	0.0065	0.1698	0.2237	0.0102	0.0011	0.0094	0.0081	0.0126	0.0019	0.0081	0.0205	0.1222	0.1507	0.001	0.0015	0.0102	0.0149	0.0145	0.0076	0.0146	0.0067	0.0014
4	rs79842466	54039545	0.76	0.684441169424083	0.86	0.29215087580064	0.0508216010727454	0.121105112509789	0.0026	0.0024	0.0203	0.1536	0.0066	0.17	0.2237	0.0102	0.0011	0.0095	0.0081	0.0126	0.0019	0.0081	0.0205	0.1221	0.1505	0.001	0.0015	0.0103	0.0147	0.0145	0.0076	0.0147	0.0068	0.0015
4	rs114360641	54050316	0.76	0.684441169424083	0.86	0.29215087580064	0.0542824167090515	0.142098864716705	0.0026	0.0024	0.0203	0.1536	0.0066	0.17	0.2237	0.0102	0.0011	0.0095	0.0081	0.0126	0.0019	0.0081	0.0205	0.122	0.1504	0.001	0.0015	0.0103	0.0147	0.0146	0.0077	0.0147	0.0068	0.0015
4	rs7654397	54050983	0.76	0.684441169424083	0.86	0.29215087580064	0.0549965002938107	0.149398206452259	0.0026	0.0024	0.0203	0.1536	0.0066	0.17	0.2237	0.0102	0.0011	0.0095	0.0081	0.0126	0.0019	0.0081	0.0205	0.122	0.1504	0.001	0.0015	0.0103	0.0147	0.0146	0.0077	0.0147	0.0068	0.0015
4	rs28467481	54052445	0.76	0.684441169424083	0.87	0.259919603286658	0.0546125580687183	0.149965144010172	0.0026	0.0024	0.0203	0.1536	0.0066	0.17	0.2237	0.0102	0.0011	0.0095	0.0081	0.0126	0.0019	0.0081	0.0205	0.122	0.1504	0.001	0.0015	0.0103	0.0147	0.0146	0.0077	0.0147	0.0068	0.0015
4	rs12503963	54052613	0.76	0.684441169424083	0.87	0.259919603286658	0.058935330141603	0.156252030030194	0.0026	0.0024	0.0204	0.1534	0.0066	0.1703	0.2237	0.0102	0.0011	0.0095	0.0081	0.0126	0.0019	0.0081	0.0206	0.1221	0.1502	0.001	0.0015	0.0103	0.0144	0.0146	0.0077	0.0147	0.0069	0.0015
4	rs6822933	54059445	0.76	0.684441169424083	0.87	0.259919603286658	0.0595418477879101	0.155485078419996	0.0026	0.0024	0.0204	0.1535	0.0066	0.1703	0.2237	0.0102	0.0011	0.0096	0.0081	0.0126	0.0019	0.0081	0.0206	0.1219	0.1502	0.001	0.0015	0.0103	0.0144	0.0146	0.0077	0.0147	0.0069	0.0015
4	rs77799015	54065089	0.76	0.684441169424083	0.87	0.259919603286658	0.057482033191222	0.15300179864157	0.0026	0.0024	0.0204	0.1535	0.0067	0.1702	0.2236	0.0102	0.0011	0.0096	0.0081	0.0126	0.0019	0.0082	0.0206	0.1219	0.1502	0.001	0.0015	0.0103	0.0144	0.0146	0.0076	0.0147	0.0069	0.0015
4	rs28704944	54065802	0.76	0.684441169424083	0.87	0.259919603286658	0.0576804335396312	0.152050501280167	0.0026	0.0024	0.0204	0.1535	0.0067	0.1702	0.2236	0.0102	0.0011	0.0096	0.0081	0.0126	0.0019	0.0082	0.0206	0.1219	0.1502	0.001	0.0015	0.0103	0.0144	0.0146	0.0076	0.0147	0.0069	0.0015
4	rs115950313	54073869	0.76	0.684441169424083	0.87	0.259919603286658	0.0554349816304036	0.14451726923519	0.0026	0.0024	0.0204	0.1535	0.0067	0.1702	0.2236	0.0102	0.0011	0.0096	0.0081	0.0126	0.0019	0.0082	0.0206	0.1219	0.1502	0.001	0.0015	0.0103	0.0144	0.0146	0.0076	0.0147	0.0069	0.0015
4	rs6854446	54111430	0.76	0.684441169424083	0.87	0.259919603286658	0.0545603414981805	0.166049143259399	0.0026	0.0024	0.0206	0.1534	0.0067	0.1697	0.2233	0.0102	0.0011	0.0098	0.0081	0.0126	0.0019	0.0082	0.0207	0.1219	0.1501	0.001	0.0015	0.0103	0.0144	0.0147	0.0076	0.0148	0.007	0.0016
4	rs73250949	54135684	0.76	0.684441169424083	0.87	0.259919603286658	0.0520256148769814	0.16899940789326	0.0026	0.0024	0.0206	0.1533	0.0069	0.1696	0.223	0.0103	0.0011	0.0098	0.0081	0.0126	0.0019	0.0082	0.0207	0.1218	0.1501	0.0011	0.0015	0.0103	0.0144	0.0147	0.0077	0.0148	0.0071	0.0016
4	rs115512200	54137161	0.76	0.684441169424083	0.87	0.259919603286658	0.0512041572301462	0.168506434272203	0.0026	0.0024	0.0206	0.1533	0.0069	0.1696	0.2231	0.0103	0.0011	0.0098	0.0081	0.0126	0.0019	0.0082	0.0207	0.1218	0.1501	0.0011	0.0015	0.0103	0.0144	0.0147	0.0077	0.0148	0.0071	0.0016
4	rs1481818	54147973	0.76	0.684441169424083	0.88	0.230271256315472	0.054403892043909	0.16624526045563	0.0026	0.0024	0.0206	0.153	0.0068	0.1698	0.223	0.0102	0.0012	0.0098	0.008	0.0125	0.0019	0.0082	0.0209	0.1219	0.1503	0.0011	0.0015	0.0103	0.0144	0.0147	0.0076	0.0149	0.007	0.0016
4	rs28524754	54150777	0.76	0.684441169424083	0.88	0.230271256315472	0.0544386326366099	0.16663773850418	0.0026	0.0024	0.0206	0.153	0.0068	0.1698	0.223	0.0102	0.0012	0.0098	0.008	0.0125	0.0019	0.0082	0.0209	0.1219	0.1503	0.0011	0.0015	0.0103	0.0144	0.0147	0.0076	0.0149	0.007	0.0016
4	rs76968012	54172526	0.76	0.684441169424083	0.89	0.20310604818777	0.0553119724910226	0.165951115140525	0.0026	0.0024	0.0206	0.153	0.0068	0.1698	0.2233	0.0102	0.0012	0.0098	0.008	0.0125	0.0019	0.0082	0.0209	0.1218	0.1501	0.0011	0.0015	0.0103	0.0144	0.0147	0.0076	0.0149	0.007	0.0016
4	rs12512496	54181814	0.75	0.750298972197586	0.89	0.20310604818777	0.0648158187952925	0.176253736723342	0.0026	0.0024	0.0206	0.1529	0.0068	0.1701	0.223	0.0102	0.0012	0.0098	0.008	0.0125	0.0019	0.0085	0.0209	0.1218	0.1498	0.0011	0.0015	0.0103	0.0144	0.0147	0.0076	0.0149	0.007	0.0016
4	rs113412723	54191429	0.75	0.750298972197586	0.9	0.178319663885856	0.0520424708630525	0.154623866827518	0.0026	0.0024	0.0206	0.1529	0.0069	0.1701	0.2227	0.0103	0.0012	0.0099	0.008	0.0125	0.0019	0.0085	0.0209	0.1216	0.1497	0.0011	0.0015	0.0103	0.0145	0.0147	0.0077	0.0149	0.007	0.0016
4	rs13118207	54193111	0.75	0.750298972197586	0.9	0.178319663885856	0.0542824167090515	0.156156087589922	0.0026	0.0024	0.0206	0.1528	0.0069	0.1702	0.2226	0.0103	0.0012	0.0099	0.0081	0.0126	0.0019	0.0085	0.0209	0.1216	0.1496	0.0011	0.0015	0.0104	0.0145	0.0147	0.0077	0.0149	0.0071	0.0016
4	rs114156499	54232415	0.76	0.684441169424083	0.9	0.178319663885856	0.0746046497010386	0.200098280091816	0.0027	0.0025	0.0207	0.1523	0.0072	0.1712	0.2217	0.0106	0.0012	0.0092	0.0084	0.0127	0.002	0.0087	0.0209	0.1204	0.149	0.0011	0.0015	0.0106	0.0148	0.0149	0.0079	0.0151	0.0072	0.0017
4	rs4864460	54238338	0.76	0.684441169424083	0.9	0.178319663885856	0.0948480790930166	0.201039732629142	0.0027	0.0026	0.0207	0.152	0.0073	0.1718	0.2212	0.0107	0.0013	0.0089	0.0085	0.0128	0.002	0.0089	0.0209	0.1197	0.1487	0.0011	0.0015	0.0107	0.015	0.015	0.008	0.0152	0.0073	0.0017
4	rs10006090	54247141	0.76	0.684441169424083	0.9	0.178319663885856	0.0953222406571315	0.212344873480002	0.0027	0.0026	0.0207	0.152	0.0073	0.1718	0.2211	0.0107	0.0013	0.0089	0.0086	0.0128	0.002	0.0089	0.0209	0.1197	0.1487	0.0011	0.0015	0.0107	0.015	0.0149	0.0081	0.0152	0.0074	0.0017
4	rs74696085	54248732	0.76	0.684441169424083	0.9	0.178319663885856	0.0957477519319744	0.217482568807667	0.0027	0.0026	0.0207	0.152	0.0073	0.1718	0.2211	0.0107	0.0013	0.0089	0.0086	0.0128	0.002	0.0089	0.0209	0.1197	0.1487	0.0011	0.0015	0.0107	0.015	0.0149	0.0081	0.0152	0.0074	0.0017
4	rs73250958	54249040	0.76	0.684441169424083	0.9	0.178319663885856	0.0955473628757026	0.220606109694163	0.0027	0.0026	0.0207	0.152	0.0073	0.1718	0.2211	0.0107	0.0013	0.0089	0.0086	0.0128	0.002	0.0089	0.0209	0.1197	0.1487	0.0011	0.0015	0.0107	0.015	0.0149	0.0081	0.0152	0.0074	0.0017
4	rs2054590	54250928	0.76	0.684441169424083	0.9	0.178319663885856	0.0952472741279703	0.217805015442632	0.0027	0.0026	0.0207	0.152	0.0073	0.1718	0.2211	0.0107	0.0013	0.0089	0.0086	0.0128	0.002	0.0089	0.0209	0.1197	0.1487	0.0011	0.0015	0.0107	0.015	0.0149	0.0081	0.0152	0.0074	0.0017
4	rs73250962	54264155	0.76	0.684441169424083	0.9	0.178319663885856	0.0933851573634652	0.209791280897878	0.0027	0.0026	0.0207	0.152	0.0074	0.1718	0.221	0.0108	0.0013	0.0089	0.0086	0.0128	0.002	0.0089	0.0209	0.1196	0.1487	0.0011	0.0015	0.0107	0.015	0.0149	0.0081	0.0152	0.0074	0.0018
4	rs115105636	54268965	0.76	0.684441169424083	0.91	0.155803491158275	0.0922789902828764	0.206613737835211	0.0027	0.0026	0.0207	0.152	0.0074	0.1718	0.221	0.0108	0.0013	0.0089	0.0086	0.0128	0.002	0.0089	0.0209	0.1196	0.1487	0.0011	0.0015	0.0107	0.015	0.015	0.0081	0.0152	0.0074	0.0018
4	rs17082726	54281222	0.76	0.684441169424083	0.92	0.135444945858012	0.092794166587624	0.203978145198767	0.0027	0.0026	0.0207	0.1521	0.0074	0.1717	0.2209	0.0108	0.0013	0.0089	0.0086	0.0128	0.002	0.0089	0.0209	0.1196	0.1487	0.0011	0.0015	0.0107	0.015	0.015	0.0081	0.0152	0.0074	0.0018
4	rs77998700	54291762	0.76	0.684441169424083	0.92	0.135444945858012	0.0820576911061963	0.204188576914804	0.0027	0.0026	0.0207	0.1521	0.0075	0.1717	0.2206	0.0108	0.0013	0.0089	0.0087	0.0128	0.0021	0.009	0.0208	0.1194	0.1487	0.0011	0.0015	0.0107	0.015	0.015	0.0081	0.0152	0.0075	0.0018
4	rs73250965	54298111	0.76	0.684441169424083	0.92	0.135444945858012	0.0815812958912538	0.22809623702766	0.0027	0.0026	0.0207	0.1521	0.0075	0.1717	0.2206	0.0109	0.0013	0.0089	0.0087	0.0128	0.0021	0.009	0.0208	0.1193	0.1487	0.0011	0.0015	0.0108	0.015	0.015	0.0081	0.0152	0.0075	0.0018
4	rs7678953	54307976	0.76	0.684441169424083	0.92	0.135444945858012	0.0812646854906907	0.218988660934331	0.0028	0.0026	0.0207	0.1522	0.0076	0.1717	0.2203	0.0109	0.0013	0.0089	0.0087	0.0127	0.0021	0.0091	0.0208	0.1191	0.1489	0.0011	0.0015	0.0108	0.0149	0.0149	0.0081	0.0152	0.0075	0.0018
4	rs12645694	54365307	0.76	0.684441169424083	0.92	0.135444945858012	0.182154892971646	0.337300945220623	0.0028	0.0027	0.0211	0.1511	0.0078	0.1708	0.2199	0.0113	0.0017	0.0091	0.0088	0.0127	0.0023	0.0102	0.021	0.1179	0.149	0.0011	0.0017	0.011	0.014	0.015	0.0082	0.0151	0.0082	0.0018
4	rs62323595	54365798	0.76	0.684441169424083	0.92	0.135444945858012	0.183524665499073	0.338902285951402	0.0028	0.0027	0.0211	0.1511	0.0078	0.1708	0.2199	0.0113	0.0017	0.0091	0.0088	0.0127	0.0023	0.0102	0.021	0.1178	0.149	0.0011	0.0017	0.011	0.014	0.015	0.0082	0.0151	0.0082	0.0018
4	rs11935144	54377597	0.76	0.684441169424083	0.92	0.135444945858012	0.157794673368823	0.243762834060844	0.0028	0.0028	0.0213	0.1507	0.0079	0.171	0.2197	0.0112	0.0018	0.0091	0.0088	0.0126	0.0022	0.0103	0.0208	0.1168	0.1486	0.0012	0.0021	0.0111	0.014	0.0153	0.0083	0.0151	0.0086	0.0019
4	rs78896495	54379300	0.76	0.684441169424083	0.93	0.117127898734063	0.162351827096947	0.227987104214197	0.0028	0.0028	0.0214	0.1502	0.008	0.1709	0.2191	0.0113	0.0018	0.0091	0.0087	0.0126	0.0021	0.0104	0.0208	0.1164	0.1486	0.0013	0.0023	0.0112	0.0139	0.0156	0.0085	0.0152	0.0089	0.0019
4	rs11724704	54381637	0.76	0.684441169424083	0.93	0.117127898734063	0.512024657593756	0.33410488358444	0.0029	0.003	0.022	0.1486	0.0085	0.1706	0.217	0.0116	0.002	0.0091	0.0084	0.0125	0.002	0.0107	0.0208	0.1149	0.1486	0.0016	0.003	0.0117	0.0136	0.0165	0.0089	0.0154	0.0099	0.0021
4	rs1541967	54382119	0.77	0.622422290089237	0.93	0.117127898734063	1.04423231452587	0.466929005878703	0.0028	0.0031	0.0221	0.149	0.0085	0.1719	0.2163	0.012	0.0019	0.009	0.0085	0.0124	0.0018	0.0109	0.0206	0.1131	0.148	0.0017	0.0034	0.0122	0.0133	0.0168	0.0092	0.0154	0.0101	0.0021
4	rs4864777	54382225	0.77	0.622422290089237	0.93	0.117127898734063	1.13303658760218	0.512864267370056	0.0028	0.0031	0.022	0.149	0.0085	0.1723	0.2158	0.0121	0.0019	0.009	0.0085	0.0123	0.0017	0.0108	0.0205	0.113	0.1482	0.0017	0.0034	0.0125	0.0133	0.0169	0.0094	0.0153	0.0102	0.0021
4	rs4864780	54383740	0.77	0.622422290089237	0.93	0.117127898734063	1.11468638531541	0.497202017307601	0.0028	0.0031	0.022	0.1487	0.0086	0.1713	0.2163	0.0122	0.0019	0.009	0.0086	0.0124	0.0018	0.0108	0.0205	0.1131	0.1483	0.0017	0.0034	0.0128	0.0131	0.0168	0.0096	0.0153	0.0101	0.002
4	rs79909585	54386663	0.76	0.684441169424083	0.93	0.117127898734063	0.993642461792904	0.599238311216876	0.0029	0.0031	0.0221	0.1488	0.0087	0.1709	0.216	0.0122	0.002	0.009	0.0087	0.0123	0.0019	0.0105	0.0206	0.1134	0.1482	0.0017	0.0033	0.0129	0.0131	0.0168	0.0098	0.0151	0.0101	0.002
4	rs114623553	54387668	0.76	0.684441169424083	0.97	0.0618608265030667	0.981176703988082	0.492691392231555	0.0029	0.0031	0.0221	0.1487	0.0087	0.171	0.2159	0.0122	0.002	0.009	0.0086	0.0123	0.002	0.0104	0.0206	0.1134	0.1481	0.0017	0.0034	0.0128	0.0131	0.0168	0.0098	0.0151	0.0101	0.0021
4	rs1435218	54401899	0.77	0.622422290089237	0.96	0.0732232110783407	0.824900845689697	0.423982003585554	0.003	0.0031	0.0224	0.1491	0.0087	0.172	0.2155	0.0124	0.0018	0.0091	0.0086	0.0122	0.0018	0.01	0.0204	0.1142	0.1474	0.0018	0.0033	0.0127	0.0131	0.0167	0.0098	0.0149	0.0101	0.0019
4	rs4864788	54402863	0.77	0.622422290089237	0.96	0.0732232110783407	0.832437834428909	0.393449533257248	0.003	0.0031	0.0224	0.1488	0.0084	0.1724	0.2154	0.0124	0.0018	0.0091	0.0089	0.0122	0.0018	0.01	0.0204	0.1141	0.1474	0.0018	0.0033	0.0127	0.0132	0.0167	0.0098	0.0149	0.0101	0.0019
4	rs6853943	54403225	0.77	0.622422290089237	0.96	0.0732232110783407	0.869264376257817	0.388443529293688	0.003	0.0031	0.0224	0.1489	0.0084	0.1721	0.2155	0.0124	0.0018	0.0091	0.0089	0.0122	0.0017	0.0099	0.0204	0.1145	0.1475	0.0018	0.0033	0.0127	0.0132	0.0168	0.0098	0.0149	0.01	0.0019
4	rs11934631	54405097	0.77	0.622422290089237	0.96	0.0732232110783407	0.820945815500304	0.379248704352578	0.003	0.0031	0.0228	0.1488	0.0084	0.1721	0.2154	0.0124	0.0017	0.0091	0.0089	0.0122	0.0016	0.0099	0.0204	0.1145	0.1475	0.0018	0.0032	0.0127	0.0132	0.0168	0.0098	0.0149	0.01	0.0018
4	rs17660061	54410671	0.77	0.622422290089237	0.96	0.0732232110783407	0.766055840056115	0.301094249939693	0.0031	0.0032	0.0229	0.1477	0.0084	0.1722	0.2154	0.0125	0.0018	0.0091	0.0091	0.0122	0.0017	0.0101	0.0205	0.1149	0.1464	0.0019	0.0032	0.0129	0.0131	0.0167	0.0099	0.0148	0.0102	0.0019
4	rs4864469	54413304	0.77	0.622422290089237	0.96	0.0732232110783407	0.624579320582594	0.273404264652528	0.0032	0.0032	0.023	0.1468	0.0083	0.1724	0.2154	0.0124	0.002	0.0092	0.0092	0.0124	0.0015	0.0103	0.0203	0.1138	0.1455	0.0021	0.0031	0.0129	0.0133	0.0172	0.0099	0.0153	0.0109	0.002
4	rs6812927	54414029	0.77	0.622422290089237	0.96	0.0732232110783407	0.644815477567096	0.266496312868419	0.0032	0.0032	0.0231	0.1468	0.0083	0.1724	0.2154	0.0124	0.002	0.0092	0.0092	0.0124	0.0015	0.0103	0.0203	0.1137	0.1454	0.0021	0.0031	0.0129	0.0133	0.0172	0.0099	0.0154	0.0109	0.002
4	rs12647093	54417351	0.77	0.622422290089237	0.96	0.0732232110783407	0.581809362498477	0.269943438854539	0.0032	0.0033	0.0232	0.1465	0.0083	0.1724	0.2153	0.0122	0.002	0.0093	0.0092	0.0124	0.0016	0.0103	0.0202	0.1138	0.1451	0.0021	0.003	0.013	0.0134	0.0174	0.01	0.0155	0.011	0.002
4	rs78069778	54421387	0.77	0.622422290089237	0.96	0.0732232110783407	0.525372958804713	0.218235188306108	0.0033	0.0033	0.0234	0.1464	0.0082	0.1725	0.2154	0.012	0.0021	0.0092	0.0091	0.0123	0.0017	0.0102	0.0203	0.1142	0.1446	0.0022	0.0031	0.0131	0.0134	0.0175	0.0101	0.0155	0.0109	0.002
4	rs4864471	54426184	0.77	0.622422290089237	0.96	0.0732232110783407	0.501805336830488	0.180172472046848	0.0033	0.0033	0.0235	0.1464	0.0082	0.1725	0.2154	0.0118	0.0021	0.0092	0.009	0.0123	0.0018	0.0102	0.0203	0.1144	0.1443	0.0022	0.0031	0.0131	0.0134	0.0176	0.0101	0.0155	0.0108	0.002
4	rs2099453	54430486	0.78	0.56417027826485	0.96	0.0732232110783407	0.48048809221998	0.149492642432716	0.0033	0.0033	0.0237	0.1463	0.0083	0.1723	0.2154	0.0118	0.0022	0.0091	0.0089	0.0122	0.0019	0.0101	0.0204	0.1148	0.1434	0.0023	0.0031	0.0132	0.0136	0.0177	0.0103	0.0155	0.0107	0.0021
4	rs11728424	54439532	0.78	0.56417027826485	0.96	0.0732232110783407	0.414171775938967	0.132575227842173	0.0033	0.0033	0.0236	0.1463	0.0082	0.1722	0.2154	0.0117	0.0022	0.0091	0.0089	0.0122	0.0019	0.01	0.0203	0.1151	0.1433	0.0023	0.0031	0.0132	0.0135	0.0177	0.0103	0.0154	0.0107	0.0021
4	rs55945634	54448479	0.78	0.56417027826485	0.96	0.0732232110783407	0.333856983226271	0.0816568593424426	0.0033	0.0034	0.0236	0.1465	0.0081	0.1718	0.2155	0.0116	0.0022	0.009	0.0087	0.0118	0.002	0.0097	0.0203	0.1172	0.1427	0.0023	0.003	0.0132	0.0135	0.0179	0.0104	0.0153	0.0105	0.0021
4	rs10021838	54448833	0.78	0.56417027826485	0.96	0.0732232110783407	0.341265587590795	0.0872005922721465	0.0033	0.0034	0.0236	0.1465	0.0081	0.1718	0.2155	0.0116	0.0022	0.009	0.0087	0.0118	0.002	0.0097	0.0203	0.1172	0.1426	0.0023	0.003	0.0132	0.0135	0.0179	0.0104	0.0153	0.0105	0.0021
4	rs932039	54451175	0.78	0.56417027826485	0.96	0.0732232110783407	0.338406129967026	0.0659991280481195	0.0033	0.0034	0.0236	0.1467	0.008	0.171	0.2161	0.0116	0.0022	0.009	0.0087	0.0112	0.0021	0.0097	0.0203	0.1175	0.1417	0.0023	0.003	0.0132	0.0138	0.018	0.0107	0.0156	0.0105	0.0021
4	rs10517305	54456774	0.79	0.509607847349147	0.96	0.0732232110783407	0.114535801584609	0.0570096677885933	0.0036	0.0036	0.0233	0.1468	0.0082	0.1665	0.2158	0.012	0.0021	0.0093	0.009	0.0122	0.0025	0.0099	0.0204	0.1181	0.1412	0.0025	0.0024	0.0136	0.0147	0.0182	0.0112	0.0152	0.0107	0.0021
4	rs1015801	54461548	0.79	0.509607847349147	0.96	0.0732232110783407	0.0958480454558772	0.0740160700702378	0.0036	0.0036	0.0237	0.1467	0.0083	0.1658	0.2146	0.012	0.0021	0.0093	0.0091	0.0123	0.0025	0.01	0.0204	0.1192	0.1407	0.0025	0.0023	0.0137	0.0148	0.0182	0.0113	0.0154	0.0107	0.0021
4	rs1369351	54462952	0.79	0.509607847349147	0.96	0.0732232110783407	0.0937309952915993	0.0799407688518191	0.0036	0.0036	0.0237	0.1465	0.0083	0.1658	0.2148	0.012	0.0021	0.0093	0.0091	0.0124	0.0025	0.01	0.0204	0.1191	0.1407	0.0025	0.0023	0.0137	0.0148	0.0182	0.0113	0.0154	0.0107	0.0022
4	rs62325481	54463665	0.79	0.509607847349147	0.96	0.0732232110783407	0.0768275202107812	0.0725106983371063	0.0036	0.0036	0.0237	0.1466	0.0083	0.1654	0.215	0.012	0.0021	0.0094	0.0091	0.0124	0.0025	0.0099	0.0204	0.1192	0.1406	0.0025	0.0022	0.0138	0.015	0.0182	0.0112	0.0154	0.0107	0.0022
4	rs62325483	54464861	0.79	0.509607847349147	0.96	0.0732232110783407	0.0628846761146747	0.0687685394845203	0.0036	0.0036	0.0237	0.1468	0.0083	0.1644	0.2154	0.0121	0.002	0.0094	0.0092	0.0125	0.0026	0.0098	0.0202	0.1193	0.1404	0.0025	0.0021	0.0139	0.0153	0.0183	0.0112	0.0154	0.0108	0.0022
4	rs116365567	54466322	0.79	0.509607847349147	0.97	0.0618608265030667	0.0578973888457718	0.0691880425746781	0.0036	0.0036	0.0237	0.147	0.0082	0.1637	0.2157	0.0121	0.002	0.0094	0.0092	0.0127	0.0026	0.0098	0.0202	0.1194	0.1404	0.0025	0.002	0.014	0.0155	0.0183	0.0111	0.0154	0.0108	0.0022
4	rs17661998	54466817	0.79	0.509607847349147	0.97	0.0618608265030667	0.0571045301446818	0.0693281128621609	0.0036	0.0036	0.0237	0.1471	0.0082	0.1636	0.2157	0.0121	0.002	0.0094	0.0092	0.0127	0.0026	0.0097	0.0203	0.1194	0.1403	0.0025	0.002	0.014	0.0155	0.0183	0.0111	0.0154	0.0108	0.0022
4	rs114894604	54478001	0.79	0.509607847349147	0.97	0.0618608265030667	0.070820819171508	0.0714432632550444	0.0036	0.0036	0.0238	0.1475	0.008	0.1608	0.2167	0.0121	0.002	0.0096	0.0093	0.0131	0.0026	0.0097	0.0205	0.1195	0.14	0.0024	0.0016	0.0144	0.0163	0.0184	0.0108	0.0154	0.0109	0.0023
4	rs62325486	54479215	0.8	0.458652199356866	0.97	0.0618608265030667	0.0721515483901311	0.0764072979413735	0.0036	0.0036	0.0238	0.1476	0.008	0.1608	0.217	0.0121	0.002	0.0096	0.0093	0.0131	0.0026	0.0097	0.0205	0.1195	0.14	0.0024	0.0016	0.0141	0.0163	0.0184	0.0108	0.0154	0.0109	0.0023
4	rs10006267	54493964	0.8	0.458652199356866	0.97	0.0618608265030667	0.0806338297556452	0.06807173161209	0.0036	0.0037	0.0238	0.1478	0.0081	0.1597	0.2172	0.0121	0.002	0.0096	0.0092	0.0133	0.0025	0.0103	0.0204	0.1192	0.1398	0.0024	0.0016	0.0143	0.0165	0.0184	0.0109	0.0155	0.0108	0.0023
4	rs73151321	54496298	0.8	0.458652199356866	0.97	0.0618608265030667	0.0762841124623418	0.059089864750233	0.0036	0.0037	0.0238	0.1479	0.0081	0.1597	0.2173	0.0121	0.002	0.0096	0.0092	0.0134	0.0025	0.0103	0.0204	0.1193	0.1397	0.0023	0.0016	0.0143	0.0165	0.0183	0.0109	0.0155	0.0108	0.0023
4	rs56314005	54507087	0.8	0.458652199356866	0.96	0.0732232110783407	0.0728229586636821	0.0463861150393925	0.0037	0.0036	0.0239	0.148	0.008	0.1596	0.2174	0.0122	0.0019	0.0097	0.0091	0.0136	0.0025	0.0103	0.0204	0.1196	0.139	0.0021	0.0016	0.0143	0.0168	0.0183	0.011	0.0155	0.0108	0.0022
4	rs62325512	54508525	0.8	0.458652199356866	0.96	0.0732232110783407	0.0729492976319547	0.0430218046720096	0.0037	0.0036	0.0239	0.148	0.008	0.1596	0.2174	0.0122	0.0019	0.0097	0.0091	0.0136	0.0025	0.0103	0.0204	0.1196	0.139	0.0021	0.0016	0.0143	0.0168	0.0183	0.011	0.0155	0.0108	0.0022
4	rs2616389	54511246	0.8	0.458652199356866	0.96	0.0732232110783407	0.0792481385604263	0.0439386527055919	0.0038	0.0037	0.0239	0.148	0.008	0.1595	0.2174	0.0122	0.002	0.0097	0.0091	0.0136	0.0025	0.0103	0.0204	0.1194	0.1389	0.0021	0.0016	0.0144	0.0168	0.0183	0.011	0.0155	0.0108	0.0022
4	rs77704934	54512546	0.8	0.458652199356866	0.96	0.0732232110783407	0.0790038998124878	0.0441692079154671	0.0038	0.0037	0.0239	0.1481	0.008	0.1595	0.2174	0.0122	0.002	0.0097	0.0091	0.0136	0.0025	0.0103	0.0204	0.1194	0.139	0.0021	0.0016	0.0143	0.0168	0.0183	0.011	0.0154	0.0108	0.0022
4	rs2668566	54522240	0.81	0.411214762386647	0.96	0.0732232110783407	0.077789967701889	0.0396058611667945	0.0038	0.0037	0.0239	0.1485	0.0079	0.1595	0.2174	0.0122	0.0021	0.0098	0.0091	0.0136	0.0025	0.0103	0.0202	0.1193	0.1391	0.0021	0.0016	0.014	0.0168	0.0184	0.011	0.0153	0.0108	0.0022
4	rs6849381	54524848	0.81	0.411214762386647	0.94	0.100733208212114	0.0789373733349395	0.0385678787188565	0.0038	0.0037	0.0239	0.1485	0.0079	0.1595	0.2174	0.0122	0.0021	0.0099	0.0091	0.0136	0.0025	0.0103	0.0202	0.1193	0.1391	0.0021	0.0016	0.014	0.0168	0.0184	0.011	0.0153	0.0108	0.0022
4	rs77880214	54528555	0.81	0.411214762386647	0.94	0.100733208212114	0.0697719050460661	0.0283656717039014	0.0038	0.0037	0.0239	0.1486	0.0079	0.1594	0.2172	0.0122	0.0021	0.0099	0.0091	0.0136	0.0025	0.0103	0.0202	0.1192	0.1391	0.0021	0.0016	0.014	0.0169	0.0183	0.011	0.0153	0.0108	0.0022
4	rs80245261	54547840	0.81	0.411214762386647	0.94	0.100733208212114	0.05858798898765	0.0208499575847958	0.0039	0.0037	0.024	0.1488	0.0078	0.1592	0.2165	0.0122	0.002	0.0099	0.0092	0.0137	0.0025	0.0102	0.0201	0.119	0.139	0.0021	0.0016	0.0141	0.0171	0.0184	0.011	0.0155	0.0108	0.0023
4	rs116762567	54550274	0.82	0.36720095628419	0.94	0.100733208212114	0.0475441882165282	0.0249341414783909	0.0042	0.0037	0.0246	0.1497	0.0076	0.1582	0.2136	0.0121	0.002	0.0103	0.0094	0.0141	0.0027	0.01	0.0196	0.118	0.1389	0.0022	0.0017	0.0145	0.0182	0.0187	0.0111	0.0161	0.0109	0.0025
4	rs11133284	54550664	0.82	0.36720095628419	0.94	0.100733208212114	0.0493594098875003	0.0251118729826541	0.0043	0.0037	0.0248	0.1499	0.0075	0.158	0.2129	0.0121	0.0019	0.0104	0.0095	0.0142	0.0027	0.0099	0.0195	0.1177	0.1388	0.0022	0.0017	0.0147	0.0185	0.0188	0.0111	0.0163	0.0109	0.0026
4	rs115063905	54552320	0.83	0.326509998324372	0.94	0.100733208212114	0.0806563060524313	0.0463271606423536	0.0046	0.0037	0.0254	0.1504	0.0072	0.1563	0.2104	0.0125	0.0018	0.011	0.0099	0.0147	0.0028	0.0101	0.0189	0.1159	0.1387	0.0023	0.0018	0.0153	0.0201	0.019	0.0112	0.0169	0.0109	0.0029
4	rs2616382	54552703	0.83	0.326509998324372	0.94	0.100733208212114	0.0850696758201637	0.0569451762326892	0.0046	0.0037	0.0255	0.1504	0.0072	0.1562	0.2103	0.0125	0.0018	0.011	0.0099	0.0147	0.0028	0.0101	0.0189	0.1159	0.1386	0.0023	0.0018	0.0153	0.0202	0.019	0.0112	0.0169	0.0109	0.0029
4	rs2616440	54557569	0.83	0.326509998324372	0.94	0.100733208212114	0.103769568130063	0.07655322193468	0.0048	0.0037	0.0257	0.1511	0.0071	0.1557	0.2092	0.0123	0.0018	0.0112	0.01	0.015	0.0028	0.0101	0.0187	0.1153	0.1384	0.0024	0.0017	0.0151	0.0209	0.0195	0.0113	0.0171	0.0108	0.0029
4	rs28640112	54559524	0.83	0.326509998324372	0.94	0.100733208212114	0.109806083305641	0.0830101650177702	0.0048	0.0037	0.0258	0.1513	0.0071	0.1557	0.209	0.0123	0.0018	0.0112	0.01	0.015	0.0028	0.0101	0.0187	0.1152	0.1383	0.0024	0.0017	0.0151	0.021	0.0196	0.0113	0.0172	0.0108	0.0029
4	rs2616438	54559580	0.83	0.326509998324372	0.94	0.100733208212114	0.11027078844304	0.0816568593424426	0.0048	0.0037	0.0258	0.1513	0.0071	0.1557	0.209	0.0123	0.0018	0.0112	0.01	0.015	0.0028	0.0101	0.0187	0.1152	0.1383	0.0024	0.0017	0.0151	0.021	0.0196	0.0113	0.0172	0.0108	0.0029
4	rs34589159	54560532	0.83	0.326509998324372	0.94	0.100733208212114	0.108310929251895	0.0742321627303153	0.0048	0.0037	0.0258	0.1513	0.0071	0.156	0.2089	0.0123	0.0018	0.0112	0.01	0.015	0.0028	0.0101	0.0186	0.115	0.1383	0.0024	0.0017	0.0151	0.021	0.0196	0.0113	0.0171	0.0108	0.0029
4	rs78401947	54561507	0.83	0.326509998324372	0.94	0.100733208212114	0.109315364069421	0.0851331088292742	0.0048	0.0037	0.0258	0.1515	0.0071	0.1559	0.2089	0.0123	0.0018	0.0112	0.01	0.015	0.0028	0.0101	0.0185	0.115	0.1383	0.0024	0.0017	0.0151	0.021	0.0195	0.0113	0.0171	0.0108	0.0029
4	rs1871029	54564016	0.84	0.289034762536342	0.95	0.0861393601425535	0.144838135744595	0.0774311560206169	0.0048	0.0033	0.0263	0.1529	0.007	0.1554	0.2086	0.0122	0.0017	0.0108	0.0099	0.0156	0.0027	0.0102	0.018	0.115	0.1373	0.0024	0.0017	0.0154	0.0219	0.0193	0.0113	0.017	0.0108	0.0029
4	rs17083324	54564543	0.84	0.289034762536342	0.95	0.0861393601425535	0.146979084672948	0.0836145153789776	0.0048	0.0032	0.0263	0.153	0.007	0.1554	0.2086	0.0123	0.0017	0.0107	0.0099	0.0156	0.0027	0.01	0.0179	0.1151	0.137	0.0024	0.0017	0.0154	0.0222	0.0194	0.0113	0.017	0.0108	0.0029
4	rs2668540	54574146	0.84	0.289034762536342	0.95	0.0861393601425535	0.161868537703366	0.0626047830630226	0.0048	0.0028	0.0267	0.1528	0.0071	0.1551	0.2072	0.0132	0.0016	0.0108	0.0098	0.0159	0.0026	0.0094	0.0176	0.1158	0.1356	0.0024	0.0017	0.0158	0.0235	0.0196	0.0116	0.0172	0.0108	0.003
4	rs62323718	54574354	0.84	0.289034762536342	0.95	0.0861393601425535	0.162490064930984	0.0644283606825479	0.0048	0.0028	0.0267	0.1528	0.0071	0.1552	0.2072	0.0132	0.0016	0.0108	0.0098	0.0159	0.0025	0.0094	0.0176	0.1158	0.1356	0.0024	0.0017	0.0158	0.0235	0.0196	0.0116	0.0173	0.0108	0.003
4	rs76292407	54575153	0.85	0.254661707966279	0.95	0.0861393601425535	0.149270225920097	0.0616679452004823	0.0048	0.0028	0.0267	0.1527	0.0071	0.1552	0.2074	0.0132	0.0016	0.0108	0.0098	0.0159	0.0025	0.0094	0.0176	0.1158	0.1358	0.0024	0.0017	0.0158	0.0234	0.0193	0.0116	0.0173	0.0109	0.003
4	rs78468175	54583787	0.85	0.254661707966279	0.95	0.0861393601425535	0.161042006674295	0.0636827564770912	0.0047	0.0028	0.0268	0.1527	0.0071	0.1551	0.2072	0.0133	0.0016	0.0108	0.0098	0.0158	0.0024	0.0094	0.0176	0.116	0.1355	0.0024	0.0017	0.0159	0.0235	0.0195	0.0117	0.0174	0.0109	0.0029
4	rs2616402	54586742	0.85	0.254661707966279	0.95	0.0861393601425535	0.163494351615089	0.0608697093311226	0.0047	0.0028	0.0268	0.1527	0.0071	0.155	0.2072	0.0133	0.0016	0.0108	0.0098	0.0158	0.0024	0.0094	0.0176	0.116	0.1354	0.0023	0.0017	0.0159	0.0235	0.0195	0.0116	0.0174	0.0109	0.0029
4	rs2590828	54589655	0.85	0.254661707966279	0.95	0.0861393601425535	0.184490743832165	0.0604722476806379	0.0047	0.0027	0.027	0.1528	0.0071	0.1547	0.2072	0.0134	0.0015	0.0107	0.0098	0.0158	0.0023	0.0094	0.0177	0.1162	0.135	0.0023	0.0016	0.0159	0.0236	0.0197	0.0117	0.0176	0.011	0.0028
4	rs6844085	54596795	0.85	0.254661707966279	0.95	0.0861393601425535	0.214991666976955	0.0612017715002894	0.0048	0.0027	0.0271	0.1525	0.0071	0.1542	0.2078	0.0134	0.0015	0.0107	0.0098	0.0158	0.0023	0.0093	0.0177	0.1162	0.1349	0.0024	0.0016	0.016	0.0236	0.0197	0.0117	0.0176	0.011	0.0029
4	rs1382083	54596877	0.85	0.254661707966279	0.96	0.0732232110783407	0.21519468993789	0.0610024421931674	0.0048	0.0027	0.0271	0.1525	0.0071	0.1542	0.2078	0.0134	0.0015	0.0107	0.0098	0.0158	0.0023	0.0093	0.0177	0.1162	0.1348	0.0024	0.0016	0.016	0.0236	0.0197	0.0117	0.0176	0.011	0.0029
4	rs2616411	54596896	0.85	0.254661707966279	0.95	0.0861393601425535	0.215235307442044	0.0610024421931674	0.0048	0.0027	0.0271	0.1525	0.0071	0.1542	0.2078	0.0134	0.0015	0.0107	0.0098	0.0158	0.0023	0.0093	0.0177	0.1162	0.1348	0.0024	0.0016	0.016	0.0236	0.0197	0.0117	0.0176	0.011	0.0029
4	rs77932307	54602015	0.85	0.254661707966279	0.97	0.0618608265030667	0.207356560420802	0.0568162870431793	0.0047	0.0027	0.027	0.1525	0.0071	0.1541	0.2075	0.0135	0.0015	0.0107	0.0097	0.0158	0.0023	0.0093	0.0177	0.1163	0.1349	0.0024	0.0016	0.0159	0.0235	0.0198	0.0117	0.0179	0.011	0.0029
4	rs114686972	54607666	0.85	0.254661707966279	0.97	0.0618608265030667	0.205689788362675	0.058632100491538	0.0047	0.0027	0.027	0.1525	0.0072	0.154	0.2074	0.0135	0.0015	0.0107	0.0097	0.0158	0.0023	0.0093	0.0177	0.1163	0.1349	0.0024	0.0016	0.0159	0.0235	0.0199	0.0117	0.018	0.011	0.0029
4	rs79812943	54613543	0.85	0.254661707966279	0.96	0.0732232110783407	0.220017257046644	0.0584363811717899	0.0047	0.0027	0.027	0.1526	0.0074	0.1531	0.2073	0.0135	0.0014	0.0107	0.0094	0.0157	0.0023	0.0094	0.0178	0.1167	0.135	0.0024	0.0016	0.0157	0.0235	0.0204	0.0117	0.018	0.0112	0.0029
4	rs77503301	54616188	0.85	0.254661707966279	0.96	0.0732232110783407	0.259214503083658	0.067793837675817	0.0047	0.0026	0.0269	0.1526	0.0075	0.1527	0.2071	0.0137	0.0014	0.0106	0.0094	0.0157	0.0021	0.0093	0.0178	0.1167	0.1353	0.0024	0.0016	0.0155	0.0234	0.0207	0.0118	0.018	0.0112	0.0029
4	rs2412448	54620401	0.85	0.254661707966279	0.96	0.0732232110783407	0.258584665509436	0.0711597208539479	0.0047	0.0026	0.0269	0.1526	0.0075	0.1526	0.207	0.0137	0.0014	0.0106	0.0094	0.0157	0.0021	0.0093	0.0178	0.1167	0.1354	0.0024	0.0016	0.0155	0.0234	0.0208	0.0119	0.018	0.0112	0.0029
4	rs2412496	54629711	0.85	0.254661707966279	0.95	0.0861393601425535	0.275789506572396	0.0664115023068583	0.0047	0.0026	0.0269	0.1526	0.0075	0.1525	0.2069	0.0138	0.0014	0.0106	0.0094	0.0158	0.0021	0.0094	0.0178	0.1168	0.1354	0.0024	0.0016	0.0155	0.0231	0.021	0.0119	0.018	0.0112	0.0028
4	rs28422786	54633302	0.85	0.254661707966279	0.95	0.0861393601425535	0.278450016021451	0.0659991280481195	0.0047	0.0026	0.027	0.1526	0.0075	0.1524	0.2068	0.0139	0.0014	0.0106	0.0095	0.0158	0.0021	0.0094	0.0178	0.1168	0.1355	0.0024	0.0016	0.0153	0.0231	0.021	0.0119	0.018	0.0113	0.0028
4	rs114567446	54634320	0.85	0.254661707966279	0.95	0.0861393601425535	0.278496814314297	0.0662739246303819	0.0047	0.0026	0.027	0.1526	0.0075	0.1523	0.2067	0.0139	0.0014	0.0106	0.0095	0.0158	0.0021	0.0094	0.0178	0.1168	0.1356	0.0024	0.0016	0.0153	0.0231	0.021	0.0119	0.018	0.0113	0.0028
4	rs56011613	54638343	0.85	0.254661707966279	0.95	0.0861393601425535	0.277374822723077	0.0682108564258629	0.0047	0.0026	0.027	0.1527	0.0075	0.1522	0.2067	0.0139	0.0014	0.0106	0.0095	0.0158	0.0021	0.0094	0.0178	0.1169	0.1358	0.0024	0.0016	0.0151	0.0232	0.0211	0.012	0.018	0.0113	0.0028
4	rs17083451	54638390	0.85	0.254661707966279	0.95	0.0861393601425535	0.27756165211006	0.0682804632597533	0.0047	0.0026	0.027	0.1527	0.0075	0.1522	0.2067	0.0139	0.0014	0.0106	0.0095	0.0158	0.0021	0.0094	0.0178	0.1169	0.1358	0.0024	0.0016	0.0151	0.0232	0.0211	0.012	0.018	0.0113	0.0028
4	rs77448647	54647445	0.85	0.254661707966279	0.95	0.0861393601425535	0.281218349261794	0.0691880425746781	0.0046	0.0026	0.027	0.1527	0.0075	0.152	0.2066	0.014	0.0013	0.0106	0.0095	0.0159	0.0021	0.0094	0.0177	0.117	0.1361	0.0024	0.0016	0.0149	0.0232	0.0211	0.012	0.0179	0.0114	0.0028
4	rs2102011	54653620	0.85	0.254661707966279	0.95	0.0861393601425535	0.285327297294852	0.0703118997827638	0.0046	0.0026	0.0269	0.1527	0.0075	0.1518	0.2065	0.014	0.0013	0.0106	0.0095	0.0159	0.0021	0.0094	0.0177	0.1172	0.1364	0.0024	0.0016	0.0148	0.0232	0.0212	0.0119	0.0178	0.0114	0.0028
4	rs62297731	54654363	0.86	0.223270892544248	0.95	0.0861393601425535	0.300715016640338	0.0805359924956951	0.0046	0.0026	0.0269	0.1526	0.0075	0.1518	0.2064	0.014	0.0013	0.0107	0.0095	0.0159	0.0021	0.0094	0.0177	0.1172	0.1362	0.0024	0.0016	0.0148	0.0233	0.0212	0.0121	0.0178	0.0114	0.0028
4	rs74988855	54656056	0.86	0.223270892544248	0.95	0.0861393601425535	0.318941655042756	0.0981539405805051	0.0046	0.0026	0.0269	0.1525	0.0076	0.1517	0.2062	0.014	0.0013	0.0107	0.0094	0.0159	0.0021	0.0094	0.0177	0.1172	0.1363	0.0024	0.0015	0.0148	0.0233	0.0212	0.0121	0.0178	0.0115	0.0027
4	rs71597855	54656437	0.86	0.223270892544248	0.95	0.0861393601425535	0.360664526873899	0.133027529911628	0.0046	0.0026	0.0268	0.1524	0.0076	0.1517	0.2059	0.014	0.0013	0.0107	0.0094	0.0159	0.002	0.0094	0.0176	0.1172	0.1365	0.0024	0.0015	0.0149	0.0234	0.0213	0.0121	0.0178	0.0115	0.0027
4	rs17083481	54656948	0.86	0.223270892544248	0.95	0.0861393601425535	0.336127555857039	0.133843103909658	0.0046	0.0026	0.0267	0.1522	0.0077	0.1515	0.2052	0.0141	0.0013	0.0107	0.0094	0.016	0.002	0.0095	0.0176	0.1172	0.1369	0.0023	0.0015	0.015	0.0237	0.0214	0.0123	0.0178	0.0116	0.0026
4	rs73817111	54658141	0.9	0.124917206299546	0.95	0.0861393601425535	0.295956784334093	0.200516520419865	0.0044	0.0028	0.0259	0.1508	0.0075	0.1527	0.1976	0.0146	0.001	0.0109	0.0094	0.0171	0.0017	0.0096	0.0169	0.1176	0.1411	0.0018	0.0011	0.0162	0.0266	0.022	0.0126	0.018	0.0118	0.0019
4	rs4864826	54659443	0.91	0.106429816649543	0.95	0.0861393601425535	0.483523778913616	0.327373311571204	0.0042	0.0029	0.0252	0.1498	0.0072	0.1537	0.191	0.015	8e-04	0.0111	0.0093	0.018	0.0015	0.0096	0.0163	0.1179	0.1445	0.0012	8e-04	0.0173	0.0291	0.0225	0.0129	0.0181	0.0121	0.0013
4	rs139904693	54659555	0.91	0.106429816649543	0.95	0.0861393601425535	0.476660299202247	0.352539271943987	0.0042	0.0029	0.0252	0.1497	0.0072	0.1537	0.1911	0.0151	7e-04	0.0113	0.0093	0.018	0.0015	0.0096	0.0163	0.1179	0.1446	0.0012	8e-04	0.0173	0.0291	0.0225	0.0129	0.0181	0.0121	0.0012
4	rs112279719	54663779	0.91	0.106429816649543	0.96	0.0732232110783407	0.466789858494239	0.397570232602079	0.004	0.0029	0.0249	0.1492	0.0071	0.154	0.1918	0.015	6e-04	0.0112	0.0092	0.018	0.0014	0.0097	0.016	0.1177	0.1457	0.001	7e-04	0.0174	0.0297	0.0223	0.0128	0.0183	0.012	8e-04
4	rs6554129	54669140	0.91	0.106429816649543	0.95	0.0861393601425535	0.44615761415181	0.378866923492801	0.004	0.0029	0.0249	0.1491	0.0071	0.154	0.1918	0.015	6e-04	0.0112	0.0092	0.018	0.0014	0.0097	0.016	0.1177	0.1458	0.001	7e-04	0.0174	0.0298	0.0223	0.0128	0.0183	0.012	7e-04
4	rs35569775	54672193	0.91	0.106429816649543	0.95	0.0861393601425535	0.44032986893462	0.375689610904021	0.004	0.0029	0.0249	0.1491	0.0071	0.154	0.1918	0.015	6e-04	0.0112	0.0092	0.018	0.0014	0.0097	0.016	0.1177	0.1458	0.001	7e-04	0.0174	0.0298	0.0223	0.0128	0.0183	0.012	7e-04
4	rs10517309	54672845	0.91	0.106429816649543	0.95	0.0861393601425535	0.438671737563376	0.373406602093806	0.004	0.0029	0.0249	0.1491	0.0071	0.154	0.1919	0.015	6e-04	0.0112	0.0092	0.018	0.0014	0.0097	0.016	0.1177	0.1458	0.001	7e-04	0.0174	0.0298	0.0223	0.0128	0.0183	0.012	7e-04
4	rs79274571	54684022	0.92	0.0900864543555373	0.95	0.0861393601425535	0.403943366964282	0.357160816239861	0.004	0.0029	0.0248	0.149	0.0071	0.1543	0.1919	0.0149	6e-04	0.0112	0.0092	0.018	0.0015	0.0096	0.0159	0.1174	0.1463	0.001	7e-04	0.0174	0.0298	0.022	0.0128	0.0183	0.012	8e-04
4	rs9686060	54684398	0.92	0.0900864543555373	0.95	0.0861393601425535	0.404738735188807	0.35766147099645	0.004	0.0029	0.0248	0.149	0.0071	0.1543	0.1919	0.0149	6e-04	0.0112	0.0092	0.018	0.0015	0.0096	0.0159	0.1174	0.1463	0.001	7e-04	0.0174	0.0298	0.022	0.0128	0.0183	0.012	8e-04
4	rs9683427	54684817	0.92	0.0900864543555373	0.96	0.0732232110783407	0.404340952942715	0.356785456462011	0.004	0.0029	0.0248	0.1489	0.0071	0.1543	0.1918	0.0149	6e-04	0.0112	0.0092	0.018	0.0015	0.0096	0.0159	0.1174	0.1463	0.001	7e-04	0.0174	0.0298	0.022	0.0128	0.0184	0.012	8e-04
4	rs6554133	54696406	0.92	0.0900864543555373	0.96	0.0732232110783407	0.374140022302489	0.355660053271068	0.004	0.0029	0.0248	0.1487	0.0071	0.1546	0.1917	0.0149	6e-04	0.0112	0.0092	0.0181	0.0015	0.0095	0.0159	0.1176	0.1464	0.001	7e-04	0.0174	0.0297	0.0219	0.013	0.0184	0.012	8e-04
4	rs55808507	54696489	0.92	0.0900864543555373	0.96	0.0732232110783407	0.367939159402018	0.354410797068161	0.004	0.0029	0.0248	0.1487	0.0071	0.1546	0.1917	0.0149	6e-04	0.0112	0.0092	0.018	0.0015	0.0095	0.016	0.1176	0.1464	0.001	7e-04	0.0174	0.0297	0.0218	0.013	0.0184	0.0121	8e-04
4	rs17083558	54706281	0.92	0.0900864543555373	0.96	0.0732232110783407	0.268853920695648	0.350421645068265	0.004	0.0029	0.0247	0.1487	0.0071	0.1548	0.1917	0.0149	6e-04	0.0112	0.0092	0.018	0.0015	0.0095	0.016	0.1176	0.1469	0.001	7e-04	0.0173	0.0297	0.0217	0.0131	0.0185	0.0114	8e-04
4	rs74379976	54710278	0.92	0.0900864543555373	0.96	0.0732232110783407	0.25907946764721	0.352165307470376	0.004	0.0029	0.0246	0.1487	0.0072	0.1551	0.1918	0.015	7e-04	0.0112	0.0092	0.0176	0.0015	0.0094	0.016	0.1176	0.1472	0.001	7e-04	0.0173	0.0296	0.0217	0.0131	0.0185	0.0114	8e-04
4	rs11730478	54711138	0.92	0.0900864543555373	0.96	0.0732232110783407	0.263873946232178	0.368978652385791	0.004	0.003	0.0246	0.1487	0.0071	0.1552	0.1918	0.015	7e-04	0.0111	0.0092	0.0175	0.0015	0.0094	0.0159	0.1175	0.1474	0.001	7e-04	0.0172	0.0296	0.0216	0.0131	0.0185	0.0114	8e-04
4	rs116235998	54720934	0.92	0.0900864543555373	0.95	0.0861393601425535	0.266883317564477	0.344090821582801	0.004	0.003	0.0244	0.1487	0.0071	0.1555	0.1919	0.015	7e-04	0.0111	0.0091	0.0173	0.0015	0.0093	0.0157	0.1174	0.148	0.001	8e-04	0.0171	0.0296	0.0215	0.0132	0.0184	0.0114	9e-04
4	rs7674066	54722974	0.92	0.0900864543555373	0.95	0.0861393601425535	0.268578481680748	0.343595694495478	0.004	0.003	0.0244	0.1486	0.0071	0.1556	0.1919	0.015	7e-04	0.0111	0.0091	0.0173	0.0015	0.0093	0.0157	0.1174	0.1481	0.001	8e-04	0.0171	0.0295	0.0215	0.0132	0.0184	0.0114	9e-04
4	rs4440290	54729136	0.93	0.0757334056000413	0.95	0.0861393601425535	0.270003227415269	0.343471944883084	0.004	0.003	0.0244	0.1486	0.007	0.1556	0.1919	0.015	7e-04	0.0111	0.0091	0.0173	0.0015	0.0093	0.0157	0.1174	0.1481	0.001	8e-04	0.0171	0.0295	0.0215	0.0132	0.0184	0.0114	9e-04
4	rs73252910	54729651	0.93	0.0757334056000413	0.95	0.0861393601425535	0.269635160776146	0.339518771510102	0.004	0.003	0.0244	0.1486	0.007	0.1556	0.1919	0.015	7e-04	0.0111	0.0091	0.0173	0.0015	0.0093	0.0157	0.1174	0.1481	0.001	8e-04	0.0171	0.0295	0.0215	0.0132	0.0184	0.0114	9e-04
4	rs75056107	54731625	0.93	0.0757334056000413	0.95	0.0861393601425535	0.263419595583161	0.332387600426347	0.004	0.003	0.0243	0.1486	0.007	0.1558	0.1919	0.015	7e-04	0.0111	0.009	0.0172	0.0015	0.0093	0.0156	0.1173	0.1484	0.001	8e-04	0.0171	0.0295	0.0215	0.0131	0.0184	0.0114	9e-04
4	rs114270094	54731747	0.93	0.0757334056000413	0.96	0.0732232110783407	0.262512169656966	0.326885308073674	0.004	0.003	0.0243	0.1487	0.007	0.1558	0.1919	0.015	7e-04	0.011	0.009	0.0172	0.0015	0.0093	0.0156	0.1174	0.1485	0.001	8e-04	0.0171	0.0295	0.0215	0.0131	0.0184	0.0114	9e-04
4	rs118182899	54731885	0.93	0.0757334056000413	0.95	0.0861393601425535	0.255760725566664	0.32189561956848	0.004	0.003	0.0243	0.1487	0.007	0.1559	0.1919	0.015	7e-04	0.011	0.009	0.0171	0.0014	0.0093	0.0156	0.1174	0.1487	0.001	8e-04	0.017	0.0295	0.0215	0.0131	0.0184	0.0114	9e-04
4	rs74711170	54732275	0.93	0.0757334056000413	0.94	0.100733208212114	0.266974799469717	0.327373311571204	0.0039	0.0029	0.0243	0.1489	0.0069	0.1562	0.1918	0.015	7e-04	0.011	0.0089	0.017	0.0013	0.0092	0.0155	0.1176	0.1491	0.001	8e-04	0.017	0.0294	0.0214	0.013	0.0184	0.0114	9e-04
4	rs1391758	54734511	0.93	0.0757334056000413	0.94	0.100733208212114	0.244939645741471	0.284218648692039	0.0039	0.003	0.0243	0.149	0.0067	0.1572	0.1916	0.015	8e-04	0.011	0.0087	0.0167	0.0012	0.009	0.0154	0.1175	0.1503	0.001	8e-04	0.0167	0.0292	0.0213	0.0128	0.0183	0.0114	9e-04
4	rs13102613	54739295	0.94	0.0632155594214646	0.94	0.100733208212114	0.223569733223246	0.272711009062895	0.0039	0.003	0.0243	0.1491	0.0067	0.1574	0.1915	0.0151	8e-04	0.0109	0.0086	0.0166	0.0012	0.009	0.0154	0.1175	0.1505	0.001	8e-04	0.0167	0.0292	0.0212	0.0128	0.0183	0.0114	9e-04
4	rs35717252	54739448	0.94	0.0632155594214646	0.94	0.100733208212114	0.224442027011895	0.272480044775069	0.0039	0.003	0.0243	0.1491	0.0067	0.1575	0.1916	0.0151	8e-04	0.011	0.0086	0.0166	0.0012	0.009	0.0154	0.1175	0.1505	0.001	8e-04	0.0167	0.0292	0.0212	0.0128	0.0183	0.0114	9e-04
4	rs1498822	54741286	0.94	0.0632155594214646	0.94	0.100733208212114	0.232589913034046	0.273288684295087	0.0038	0.003	0.0243	0.1489	0.0066	0.1577	0.1914	0.0151	8e-04	0.011	0.0086	0.0165	0.0012	0.009	0.0154	0.1176	0.1506	0.001	8e-04	0.0167	0.0291	0.0212	0.0131	0.0182	0.0114	9e-04
4	rs112691118	54755858	0.94	0.0632155594214646	0.94	0.100733208212114	0.265148389062787	0.286561054103229	0.0038	0.0029	0.0241	0.1485	0.0066	0.1582	0.1917	0.0151	7e-04	0.011	0.0087	0.0165	0.0011	0.009	0.0154	0.1174	0.1506	0.001	7e-04	0.0168	0.029	0.0212	0.013	0.0182	0.0115	9e-04
4	rs13150327	54756621	0.94	0.0632155594214646	0.94	0.100733208212114	0.277328125953511	0.283867794437624	0.0038	0.0029	0.0241	0.1483	0.0065	0.1584	0.1919	0.0152	6e-04	0.011	0.0087	0.0164	0.0011	0.0091	0.0154	0.1174	0.1506	9e-04	7e-04	0.0169	0.029	0.0213	0.0131	0.0182	0.0115	8e-04
4	rs1498820	54762082	0.94	0.0632155594214646	0.94	0.100733208212114	0.300958864231046	0.305269117735672	0.0038	0.0029	0.024	0.1484	0.0065	0.1585	0.192	0.0154	6e-04	0.0111	0.0084	0.0166	0.0011	0.0091	0.0154	0.1172	0.1503	9e-04	6e-04	0.0169	0.029	0.0213	0.0132	0.0182	0.0116	8e-04
4	rs17737016	54774856	0.94	0.0632155594214646	0.94	0.100733208212114	0.300130210247316	0.299904604025761	0.0038	0.0029	0.024	0.1484	0.0065	0.1585	0.1921	0.0154	6e-04	0.0111	0.0084	0.0167	0.0011	0.009	0.0155	0.1171	0.1503	9e-04	6e-04	0.0169	0.029	0.0213	0.0132	0.0182	0.0115	8e-04
4	rs10866415	54775225	0.94	0.0632155594214646	0.94	0.100733208212114	0.299011019986791	0.297292378186107	0.0038	0.0029	0.024	0.1484	0.0065	0.1585	0.1921	0.0154	6e-04	0.0111	0.0084	0.0167	0.0011	0.009	0.0155	0.1171	0.1503	9e-04	6e-04	0.0169	0.029	0.0213	0.0132	0.0182	0.0115	8e-04
4	rs9790835	54784250	0.95	0.0523777185899542	0.94	0.100733208212114	0.532628192534353	0.215444059008505	0.0042	0.0034	0.0227	0.1487	0.006	0.1577	0.1929	0.0162	0.001	0.0113	0.0083	0.0164	0.001	0.009	0.0147	0.1141	0.1536	0.0017	0.0011	0.0164	0.0279	0.0207	0.0138	0.018	0.012	0.0015
4	rs79590408	54790515	0.95	0.0523777185899542	0.9	0.178319663885856	0.508014038888431	0.210641341207659	0.0042	0.0034	0.0226	0.1483	0.0059	0.1579	0.1927	0.0162	0.001	0.0113	0.0083	0.0165	0.001	0.009	0.0147	0.1142	0.1538	0.0017	0.0011	0.0163	0.0278	0.0207	0.0139	0.0182	0.0118	0.0015
4	rs17083701	54794246	0.95	0.0523777185899542	0.9	0.178319663885856	0.485511262528396	0.197803209103784	0.0042	0.0034	0.0226	0.1483	0.0059	0.1579	0.1927	0.0161	0.001	0.0112	0.0083	0.0166	0.0011	0.0089	0.0149	0.1141	0.1544	0.0018	0.0011	0.0162	0.0276	0.0207	0.014	0.0182	0.0117	0.0015
4	rs76443550	54796397	0.95	0.0523777185899542	0.9	0.178319663885856	0.440626288628827	0.187075670563443	0.0041	0.0034	0.0224	0.1482	0.0058	0.158	0.1934	0.0159	0.001	0.0111	0.0081	0.0166	0.0011	0.0089	0.0152	0.114	0.1548	0.0019	0.0011	0.016	0.0274	0.0203	0.014	0.0182	0.0117	0.0015
4	rs871606	54799245	0.95	0.0523777185899542	0.9	0.178319663885856	0.427501843448704	0.184629097908098	0.0041	0.0034	0.0224	0.1481	0.0058	0.1581	0.1936	0.0159	0.001	0.0111	0.0081	0.0166	0.0011	0.0088	0.0153	0.1139	0.1548	0.0019	0.0011	0.016	0.0273	0.0202	0.0141	0.0182	0.0117	0.0015
4	rs77149392	54819470	0.95	0.0523777185899542	0.9	0.178319663885856	0.360450117488323	0.165853107349619	0.0041	0.0034	0.0223	0.1478	0.0057	0.1583	0.1936	0.0156	0.001	0.011	0.0081	0.0165	0.0011	0.0087	0.0158	0.114	0.155	0.002	0.0011	0.0158	0.0272	0.0199	0.0142	0.0184	0.0115	0.0016
4	rs7685018	54819662	0.95	0.0523777185899542	0.9	0.178319663885856	0.360450117488323	0.165657152777155	0.0041	0.0034	0.0223	0.1477	0.0057	0.1583	0.1936	0.0156	0.001	0.011	0.0081	0.0165	0.0011	0.0087	0.0158	0.114	0.155	0.002	0.0011	0.0158	0.0272	0.0199	0.0142	0.0184	0.0115	0.0016
4	rs73252920	54838007	0.95	0.0523777185899542	0.91	0.155803491158275	0.336127555857039	0.168900772879718	0.0041	0.0035	0.0221	0.1473	0.0056	0.1587	0.1937	0.0156	0.001	0.0109	0.0081	0.0166	0.0011	0.0088	0.0162	0.1144	0.155	0.002	0.0011	0.0159	0.027	0.0197	0.0143	0.0184	0.0112	0.0016
4	rs6828100	54847381	0.95	0.0523777185899542	0.9	0.178319663885856	0.330005154847749	0.162727629385313	0.0042	0.0035	0.0221	0.1473	0.0056	0.1587	0.1937	0.0156	0.001	0.0109	0.0081	0.0166	0.0011	0.0088	0.0162	0.1145	0.155	0.002	0.0011	0.016	0.027	0.0196	0.0143	0.0184	0.0112	0.0016
4	rs115607862	54852801	0.95	0.0523777185899542	0.9	0.178319663885856	0.313583738230337	0.162532983161867	0.0042	0.0035	0.022	0.1472	0.0056	0.1587	0.1938	0.0156	0.001	0.0109	0.0081	0.0166	0.0011	0.009	0.0163	0.1145	0.155	0.002	0.0011	0.016	0.0269	0.0194	0.0144	0.0184	0.0112	0.0016
4	rs6825363	54855763	0.95	0.0523777185899542	0.9	0.178319663885856	0.311692416627431	0.16136683400676	0.0042	0.0035	0.022	0.1472	0.0056	0.1587	0.1938	0.0156	0.001	0.0109	0.0082	0.0166	0.0011	0.009	0.0163	0.1145	0.155	0.002	0.0011	0.016	0.0269	0.0193	0.0144	0.0184	0.0112	0.0016
4	rs112143865	54857478	0.95	0.0523777185899542	0.9	0.178319663885856	0.311841512322641	0.161172764327947	0.0042	0.0035	0.022	0.1472	0.0056	0.1587	0.1938	0.0156	0.001	0.0109	0.0082	0.0166	0.0011	0.009	0.0163	0.1145	0.155	0.002	0.0011	0.016	0.0269	0.0193	0.0144	0.0184	0.0112	0.0016
4	rs76927559	54873032	0.95	0.0523777185899542	0.89	0.20310604818777	0.309361492075277	0.160494171036998	0.0042	0.0035	0.022	0.1472	0.0056	0.1588	0.1938	0.0156	0.001	0.0109	0.0081	0.0166	0.0011	0.009	0.0163	0.1146	0.155	0.002	0.0011	0.016	0.0269	0.0193	0.0143	0.0183	0.0112	0.0016
4	rs79975800	54905739	0.95	0.0523777185899542	0.89	0.20310604818777	0.299059634273244	0.158078914483586	0.0042	0.0035	0.022	0.147	0.0056	0.159	0.1938	0.0157	0.001	0.0109	0.0082	0.0165	0.0011	0.009	0.0164	0.1148	0.1549	0.0022	0.0011	0.016	0.0268	0.0192	0.0142	0.0183	0.0112	0.0016
4	rs114755530	54907935	0.95	0.0523777185899542	0.89	0.20310604818777	0.298379416216106	0.15798257461064	0.0041	0.0035	0.0219	0.1469	0.0056	0.159	0.1938	0.0157	0.001	0.0109	0.0082	0.0165	0.0011	0.009	0.0164	0.1148	0.1549	0.0022	0.0011	0.016	0.0268	0.0192	0.0142	0.0183	0.0112	0.0016
4	rs73252926	54914711	0.95	0.0523777185899542	0.89	0.20310604818777	0.297506059197779	0.159140027848149	0.0041	0.0035	0.0219	0.1469	0.0056	0.1591	0.1939	0.0157	0.001	0.0109	0.0082	0.0165	0.0011	0.009	0.0164	0.1149	0.1548	0.0023	0.0011	0.016	0.0268	0.0192	0.0142	0.0183	0.0112	0.0016
4	rs35038398	54917818	0.95	0.0523777185899542	0.88	0.230271256315472	0.29765152422617	0.159623183808191	0.0041	0.0035	0.0219	0.1469	0.0056	0.1591	0.1939	0.0157	0.001	0.0109	0.0082	0.0165	0.0011	0.009	0.0164	0.1149	0.1548	0.0023	0.0011	0.0159	0.0268	0.0192	0.0142	0.0182	0.0112	0.0016
4	rs73252928	54918898	0.95	0.0523777185899542	0.88	0.230271256315472	0.297166787781838	0.158464482425801	0.0041	0.0035	0.0219	0.1469	0.0056	0.1591	0.1939	0.0157	0.001	0.0109	0.0082	0.0165	0.0011	0.009	0.0164	0.1149	0.1548	0.0023	0.0011	0.0159	0.0268	0.0192	0.0142	0.0182	0.0112	0.0016
4	rs6851993	54931808	0.95	0.0523777185899542	0.88	0.230271256315472	0.294604698371938	0.160494171036998	0.0041	0.0035	0.0219	0.1469	0.0056	0.1591	0.1939	0.0157	0.001	0.0109	0.0082	0.0165	0.0011	0.009	0.0164	0.115	0.1548	0.0023	0.0011	0.0159	0.0268	0.0192	0.0141	0.0182	0.0112	0.0016
4	rs2412522	54938543	0.95	0.0523777185899542	0.88	0.230271256315472	0.25916948701468	0.16068795149121	0.0042	0.0033	0.0219	0.1465	0.0057	0.1592	0.1937	0.0159	0.0011	0.0111	0.0083	0.0168	0.0011	0.009	0.0165	0.1151	0.1546	0.0023	0.0012	0.0159	0.0267	0.0189	0.0139	0.0182	0.0113	0.0016
4	rs13117345	54943432	0.95	0.0523777185899542	0.88	0.230271256315472	0.270555836374202	0.177255701343504	0.0043	0.0033	0.0217	0.1468	0.0057	0.1587	0.1936	0.0155	0.001	0.011	0.0086	0.017	0.0011	0.009	0.0165	0.115	0.1553	0.0024	0.0015	0.0159	0.0265	0.019	0.0141	0.018	0.0109	0.0017
4	rs11944876	54949995	0.95	0.0523777185899542	0.88	0.230271256315472	0.231446253574045	0.169986864259469	0.0044	0.0033	0.0215	0.1467	0.0057	0.1589	0.1937	0.0157	0.0013	0.0108	0.0084	0.0169	0.0011	0.009	0.0165	0.1146	0.1557	0.0025	0.0016	0.0159	0.0264	0.019	0.014	0.0181	0.0104	0.0018
4	rs7665250	54954998	0.95	0.0523777185899542	0.87	0.259919603286658	0.207714714882089	0.184222407867754	0.0044	0.0033	0.0216	0.1468	0.0057	0.1592	0.1938	0.0155	0.0013	0.0107	0.0084	0.017	0.0012	0.0089	0.0165	0.1148	0.1557	0.0025	0.0016	0.0159	0.0263	0.0189	0.014	0.0181	0.0102	0.0018
4	rs79168501	54959591	0.96	0.0430660126656495	0.87	0.259919603286658	0.271385894836242	0.188098317716734	0.0048	0.0034	0.0209	0.1464	0.006	0.161	0.1943	0.0151	0.0016	0.0107	0.0083	0.017	0.0013	0.0094	0.0165	0.1148	0.1554	0.003	0.0018	0.0152	0.0248	0.0184	0.0141	0.0178	0.0097	0.0021
4	rs6835520	54960553	0.96	0.0430660126656495	0.88	0.230271256315472	0.27365245685664	0.129425089351059	0.005	0.0035	0.0206	0.1462	0.0061	0.1617	0.1945	0.015	0.0017	0.0109	0.0083	0.017	0.0014	0.0096	0.0165	0.1148	0.1552	0.0032	0.0019	0.0149	0.0241	0.0183	0.0142	0.0177	0.0095	0.0023
4	rs114786125	54965203	0.96	0.0430660126656495	0.87	0.259919603286658	0.618851758034571	0.0939963386278548	0.0058	0.0036	0.02	0.1446	0.0069	0.1632	0.1945	0.0137	0.0021	0.0105	0.0087	0.0168	0.0017	0.0105	0.0156	0.1165	0.1548	0.0039	0.002	0.0137	0.0228	0.0174	0.0148	0.018	0.0089	0.0027
4	rs3194383	54966667	0.96	0.0430660126656495	0.88	0.230271256315472	0.635048469236251	0.0979927276923974	0.0059	0.0036	0.0199	0.1444	0.007	0.1634	0.1945	0.0135	0.0022	0.0105	0.0087	0.0168	0.0017	0.0106	0.0156	0.1166	0.1548	0.0039	0.002	0.0136	0.0227	0.0174	0.0149	0.0181	0.0088	0.0028
4	rs76831243	54967630	0.96	0.0430660126656495	0.87	0.259919603286658	0.654936257455025	0.102709789909883	0.0059	0.0036	0.0199	0.1442	0.007	0.1638	0.1944	0.0134	0.0022	0.0104	0.0087	0.0168	0.0018	0.0105	0.0156	0.1167	0.1548	0.0039	0.002	0.0135	0.0226	0.0173	0.0149	0.0181	0.0088	0.0028
4	rs13114613	54969739	0.96	0.0430660126656495	0.87	0.259919603286658	0.662753431746584	0.0996095188275764	0.006	0.0036	0.02	0.1438	0.007	0.1647	0.1942	0.0132	0.0022	0.0103	0.0086	0.0167	0.0019	0.0104	0.0158	0.1169	0.1549	0.0039	0.002	0.0134	0.0224	0.0173	0.015	0.018	0.0088	0.0029
4	rs114402472	54975747	0.96	0.0430660126656495	0.88	0.230271256315472	0.670106506685079	0.0997717665171424	0.0061	0.0035	0.0201	0.1437	0.007	0.1648	0.1942	0.0132	0.0022	0.0103	0.0087	0.0167	0.0019	0.0104	0.0158	0.117	0.1548	0.0039	0.002	0.0133	0.0224	0.0173	0.015	0.018	0.0088	0.0029
4	rs6823106	54977139	0.96	0.0430660126656495	0.88	0.230271256315472	0.664048373111395	0.092731380121171	0.0061	0.0035	0.0201	0.1437	0.007	0.1648	0.1942	0.0132	0.0022	0.0103	0.0087	0.0167	0.0019	0.0103	0.0158	0.117	0.1548	0.0039	0.002	0.0133	0.0224	0.0173	0.015	0.018	0.0088	0.0029
4	rs73252933	54982060	0.96	0.0430660126656495	0.88	0.230271256315472	0.644176431538877	0.102545696729776	0.0061	0.0036	0.0202	0.1436	0.0072	0.1647	0.1941	0.0131	0.0022	0.0102	0.0087	0.0168	0.0019	0.0103	0.0158	0.1169	0.1547	0.004	0.002	0.0133	0.0223	0.0173	0.015	0.0181	0.0087	0.0029
4	rs116493082	54985041	0.96	0.0430660126656495	0.88	0.230271256315472	0.612870817488476	0.0892878838085201	0.0061	0.0036	0.0202	0.1436	0.0073	0.1646	0.1941	0.0131	0.0022	0.0102	0.0087	0.0168	0.0019	0.0103	0.0157	0.1169	0.1547	0.0041	0.002	0.0133	0.0223	0.0172	0.015	0.0181	0.0087	0.0029
4	rs11133305	54986816	0.96	0.0430660126656495	0.88	0.230271256315472	0.567195981362947	0.077798168634899	0.0061	0.0036	0.0203	0.1436	0.0073	0.1645	0.1939	0.0133	0.0023	0.0102	0.0084	0.0168	0.0019	0.0103	0.0159	0.1172	0.1546	0.0041	0.002	0.0133	0.0223	0.0172	0.015	0.0181	0.0088	0.003
4	rs12650175	55008126	0.96	0.0430660126656495	0.88	0.230271256315472	0.57673905734324	0.097027633773626	0.0062	0.0036	0.0204	0.1439	0.0073	0.164	0.1939	0.0133	0.0024	0.0101	0.0085	0.0169	0.002	0.0101	0.016	0.1173	0.1544	0.0043	0.0021	0.0131	0.0219	0.0173	0.015	0.0184	0.0087	0.003
4	rs74284012	55013580	0.96	0.0430660126656495	0.88	0.230271256315472	0.551698865010865	0.0817318068571982	0.0062	0.0036	0.0204	0.144	0.0073	0.1638	0.1939	0.0133	0.0024	0.0101	0.0085	0.017	0.002	0.01	0.016	0.1174	0.1544	0.0042	0.0021	0.013	0.0218	0.0173	0.015	0.0184	0.0087	0.003
4	rs11737133	55022796	0.96	0.0430660126656495	0.87	0.259919603286658	0.534384283477994	0.0671703131928342	0.0061	0.0036	0.0205	0.1439	0.0073	0.164	0.1946	0.0132	0.0023	0.0101	0.0084	0.0166	0.002	0.0102	0.016	0.1176	0.1545	0.004	0.0021	0.013	0.0218	0.0172	0.0151	0.0184	0.0085	0.003
4	rs114210474	55024194	0.96	0.0430660126656495	0.88	0.230271256315472	0.540650322901855	0.0667559690699651	0.0061	0.0036	0.0205	0.144	0.0073	0.164	0.1945	0.0132	0.0023	0.0101	0.0084	0.0166	0.002	0.0102	0.016	0.1177	0.1545	0.004	0.0021	0.013	0.0218	0.0172	0.0151	0.0185	0.0085	0.003
4	rs75631013	55043196	0.96	0.0430660126656495	0.88	0.230271256315472	0.631385776364052	0.0632776061613162	0.0063	0.0036	0.0205	0.1463	0.0067	0.1619	0.1939	0.0126	0.0025	0.0101	0.0084	0.0164	0.0024	0.0104	0.0164	0.1182	0.1542	0.0043	0.0023	0.0124	0.0203	0.0175	0.0151	0.0193	0.0088	0.0033
4	rs77504111	55045126	0.96	0.0430660126656495	0.88	0.230271256315472	0.624859332058756	0.0625376679516786	0.0063	0.0036	0.0205	0.1463	0.0067	0.1619	0.1939	0.0126	0.0025	0.0101	0.0084	0.0164	0.0024	0.0104	0.0164	0.1182	0.1542	0.0043	0.0023	0.0124	0.0203	0.0175	0.0151	0.0193	0.0088	0.0033
4	rs7659596	55049751	0.96	0.0430660126656495	0.89	0.20310604818777	0.633990931148779	0.0628735477065409	0.0063	0.0036	0.0205	0.1462	0.0066	0.1619	0.1939	0.0126	0.0025	0.0101	0.0084	0.0165	0.0024	0.0104	0.0162	0.1184	0.1542	0.0043	0.0023	0.0125	0.0203	0.0175	0.015	0.0194	0.0088	0.0033
4	rs2412539	55059722	0.96	0.0430660126656495	0.89	0.20310604818777	0.575323076561436	0.0692580629845816	0.0062	0.0034	0.0209	0.146	0.0067	0.1618	0.1933	0.0123	0.0026	0.0098	0.0083	0.0166	0.0024	0.0104	0.0164	0.1188	0.1544	0.0043	0.0024	0.0123	0.0199	0.0177	0.015	0.0197	0.009	0.0033
4	rs12233727	55073270	0.96	0.0430660126656495	0.89	0.20310604818777	0.542418868955992	0.0687685394845203	0.0062	0.0034	0.021	0.1469	0.0066	0.1615	0.1927	0.0121	0.0026	0.0091	0.0086	0.0167	0.0024	0.0105	0.0166	0.1194	0.1546	0.0043	0.0024	0.0122	0.0198	0.0179	0.0147	0.0196	0.009	0.0034
4	rs6832597	55076237	0.96	0.0430660126656495	0.89	0.20310604818777	0.548201936930275	0.0641568089496956	0.0062	0.0034	0.021	0.1468	0.0066	0.1619	0.1925	0.0121	0.0026	0.0093	0.0086	0.0167	0.0024	0.0105	0.0166	0.1194	0.1544	0.0043	0.0024	0.0122	0.0197	0.0179	0.0146	0.0196	0.009	0.0034
4	rs114356950	55081376	0.96	0.0430660126656495	0.89	0.20310604818777	0.549256509974839	0.0550250321670733	0.0062	0.0034	0.0211	0.147	0.0067	0.1612	0.1935	0.0119	0.0026	0.0093	0.0086	0.017	0.0025	0.0106	0.0166	0.1197	0.1543	0.0044	0.0024	0.012	0.0189	0.0178	0.0144	0.0196	0.0089	0.0035
4	rs17084051	55087581	0.96	0.0430660126656495	0.89	0.20310604818777	0.547609159229199	0.0495577887879755	0.0062	0.0034	0.0211	0.147	0.0067	0.1611	0.1936	0.0119	0.0026	0.0093	0.0086	0.017	0.0025	0.0106	0.0166	0.1197	0.1543	0.0044	0.0024	0.0119	0.0188	0.0178	0.0144	0.0196	0.0089	0.0035
4	rs2114039	55092626	0.96	0.0430660126656495	0.89	0.20310604818777	0.546621868107802	0.0467997217724181	0.0062	0.0034	0.0211	0.1469	0.0067	0.161	0.1936	0.0119	0.0026	0.0093	0.0086	0.0171	0.0025	0.0106	0.0167	0.1197	0.1543	0.0044	0.0024	0.0119	0.0188	0.0178	0.0144	0.0196	0.0089	0.0035
4	rs1135534	55094515	0.96	0.0430660126656495	0.87	0.259919603286658	0.548201936930275	0.047155529622295	0.0062	0.0034	0.0211	0.1469	0.0067	0.1609	0.1936	0.0119	0.0026	0.0093	0.0086	0.0171	0.0025	0.0106	0.0167	0.1199	0.1542	0.0044	0.0024	0.0119	0.0188	0.0178	0.0144	0.0197	0.009	0.0035
4	rs115982502	55119524	0.96	0.0430660126656495	0.86	0.29215087580064	0.544518455046228	0.0570096677885933	0.0062	0.0033	0.0211	0.1468	0.0067	0.161	0.1941	0.0121	0.0026	0.009	0.0087	0.017	0.0025	0.0106	0.0167	0.1201	0.1534	0.0044	0.0024	0.012	0.019	0.0177	0.0144	0.0197	0.0089	0.0035
4	rs74406278	55122092	0.96	0.0430660126656495	0.87	0.259919603286658	0.541829050447349	0.057526725948247	0.0062	0.0033	0.021	0.1468	0.0067	0.161	0.1942	0.0121	0.0026	0.0089	0.0087	0.017	0.0025	0.0106	0.0167	0.1201	0.1534	0.0044	0.0024	0.012	0.019	0.0177	0.0144	0.0198	0.0089	0.0035
4	rs7677751	55124460	0.96	0.0430660126656495	0.87	0.259919603286658	0.536077922129847	0.0562378374433771	0.0062	0.0033	0.021	0.1468	0.0067	0.161	0.1942	0.0121	0.0026	0.0089	0.0087	0.017	0.0025	0.0106	0.0167	0.1202	0.1533	0.0044	0.0024	0.012	0.019	0.0177	0.0144	0.0198	0.0089	0.0035
4	rs41279519	55134231	0.96	0.0430660126656495	0.87	0.259919603286658	0.528347068865601	0.0604722476806379	0.0062	0.0033	0.0211	0.147	0.0069	0.161	0.194	0.012	0.0026	0.0089	0.0086	0.0175	0.0025	0.0106	0.0167	0.1202	0.1531	0.0043	0.0024	0.012	0.0189	0.0175	0.0143	0.02	0.0088	0.0035
4	rs35597368	55139771	0.96	0.0430660126656495	0.87	0.259919603286658	0.508903983030919	0.0648365928645739	0.0062	0.0033	0.0211	0.1471	0.0071	0.1609	0.1938	0.0119	0.0026	0.0088	0.0086	0.018	0.0025	0.0105	0.0167	0.1203	0.1528	0.0042	0.0025	0.012	0.0189	0.0172	0.0142	0.0201	0.0087	0.0036
4	rs7656613	55141843	0.96	0.0430660126656495	0.87	0.259919603286658	0.501426402282776	0.0429647877345991	0.0062	0.0033	0.0211	0.1472	0.0071	0.1609	0.1938	0.0119	0.0026	0.0091	0.0086	0.0181	0.0025	0.0105	0.0167	0.1201	0.1528	0.0042	0.0025	0.0121	0.0189	0.0173	0.0142	0.0201	0.0086	0.0036
4	rs17739746	55160305	0.96	0.0430660126656495	0.87	0.259919603286658	0.553616707333268	0.0577860044362551	0.0062	0.0033	0.0212	0.1472	0.007	0.1612	0.1933	0.0116	0.0025	0.0096	0.0087	0.0183	0.0026	0.0106	0.0167	0.1204	0.153	0.0042	0.0025	0.0119	0.0185	0.0174	0.0141	0.02	0.0085	0.0036
4	rs3690	55161813	0.96	0.0430660126656495	0.87	0.259919603286658	0.552492075275158	0.0561096384121805	0.0062	0.0033	0.0212	0.1472	0.007	0.1612	0.1933	0.0116	0.0025	0.0096	0.0087	0.0183	0.0026	0.0106	0.0167	0.1204	0.153	0.0042	0.0025	0.0119	0.0185	0.0174	0.0142	0.02	0.0085	0.0036
4	rs12511976	55162271	0.96	0.0430660126656495	0.87	0.259919603286658	0.571823825691537	0.0685591865461554	0.0062	0.0033	0.0213	0.1471	0.0071	0.1613	0.1932	0.0115	0.0025	0.0096	0.0087	0.0183	0.0026	0.0105	0.0167	0.1204	0.153	0.0042	0.0025	0.0119	0.0184	0.0174	0.0141	0.0201	0.0084	0.0036
4	rs55710909	55162576	0.96	0.0430660126656495	0.88	0.230271256315472	0.586356286231167	0.0762614879656374	0.0062	0.0033	0.0213	0.1471	0.0071	0.1613	0.1931	0.0115	0.0025	0.0096	0.0087	0.0183	0.0025	0.0105	0.0167	0.1204	0.153	0.0042	0.0025	0.0118	0.0184	0.0174	0.0141	0.0201	0.0084	0.0036
4	rs17739921	55164866	0.96	0.0430660126656495	0.87	0.259919603286658	0.514770722782981	0.0806850783757492	0.0061	0.0033	0.0216	0.1468	0.0071	0.1616	0.193	0.0114	0.0025	0.0097	0.0087	0.0184	0.0025	0.0102	0.0166	0.1204	0.1532	0.0042	0.0025	0.0117	0.0184	0.0175	0.0141	0.0203	0.0084	0.0036
4	rs73234203	55166628	0.96	0.0430660126656495	0.87	0.259919603286658	0.270463692468333	0.106595165313916	0.0053	0.0026	0.0228	0.1474	0.0066	0.161	0.1919	0.0109	0.0022	0.0098	0.0081	0.0185	0.0019	0.0083	0.0173	0.1241	0.1558	0.0036	0.0018	0.0117	0.0186	0.0182	0.0131	0.0216	0.0075	0.0027
4	rs115318535	55167665	0.96	0.0430660126656495	0.87	0.259919603286658	0.239862506588121	0.122418878471943	0.005	0.0024	0.0233	0.1476	0.0065	0.1607	0.1914	0.0107	0.0021	0.0099	0.0079	0.0186	0.0016	0.0078	0.0176	0.1255	0.1567	0.0034	0.0016	0.0117	0.0187	0.0185	0.0128	0.022	0.0071	0.0024
4	rs28889275	55176073	0.95	0.0523777185899542	0.87	0.259919603286658	0.168605494235878	0.077211288840029	0.005	0.0024	0.0234	0.1476	0.0065	0.1607	0.1913	0.0108	0.0021	0.0099	0.0078	0.0186	0.0016	0.0077	0.0176	0.1257	0.1568	0.0034	0.0016	0.0117	0.0187	0.0186	0.0127	0.022	0.0071	0.0024
4	rs55812387	55179109	0.95	0.0523777185899542	0.87	0.259919603286658	0.171088648589577	0.0871236644848596	0.005	0.0024	0.0234	0.1476	0.0065	0.1607	0.1914	0.0108	0.0021	0.0099	0.0079	0.0186	0.0016	0.0077	0.0176	0.1258	0.1567	0.0034	0.0016	0.0118	0.0187	0.0186	0.0127	0.022	0.0071	0.0024
4	rs74439652	55184692	0.95	0.0523777185899542	0.87	0.259919603286658	0.162801352189554	0.0711597208539479	0.005	0.0024	0.0234	0.1474	0.0065	0.1607	0.1915	0.0108	0.0021	0.0099	0.0079	0.0186	0.0016	0.0077	0.0176	0.1259	0.1566	0.0034	0.0016	0.0118	0.0188	0.0186	0.0127	0.022	0.0071	0.0024
4	rs6850695	55185035	0.95	0.0523777185899542	0.87	0.259919603286658	0.161248406740177	0.0691180516422347	0.005	0.0024	0.0234	0.1474	0.0065	0.1607	0.1915	0.0108	0.0021	0.0099	0.0079	0.0186	0.0016	0.0077	0.0176	0.1259	0.1566	0.0034	0.0016	0.0118	0.0188	0.0186	0.0127	0.022	0.0071	0.0024
4	rs115804616	55186720	0.95	0.0523777185899542	0.87	0.259919603286658	0.164850660004203	0.0760429869509714	0.005	0.0023	0.0234	0.1475	0.0065	0.1607	0.1915	0.0108	0.0021	0.0099	0.0079	0.0186	0.0016	0.0077	0.0176	0.1259	0.1566	0.0034	0.0016	0.0118	0.0188	0.0186	0.0127	0.022	0.007	0.0024
4	rs115616389	55190082	0.95	0.0523777185899542	0.87	0.259919603286658	0.167688563317777	0.0789034504929872	0.005	0.0023	0.0234	0.1476	0.0065	0.1607	0.1917	0.0108	0.0021	0.0099	0.0078	0.0186	0.0016	0.0076	0.0175	0.126	0.1565	0.0034	0.0016	0.0118	0.0189	0.0184	0.0127	0.0219	0.007	0.0024
4	rs114003390	55193358	0.95	0.0523777185899542	0.87	0.259919603286658	0.170021851123595	0.0758974623512291	0.005	0.0023	0.0233	0.1478	0.0064	0.1607	0.192	0.0108	0.0021	0.0099	0.0078	0.0186	0.0016	0.0076	0.0174	0.1261	0.1564	0.0034	0.0016	0.0118	0.0191	0.0183	0.0127	0.0218	0.0068	0.0024
4	rs17084148	55196620	0.95	0.0523777185899542	0.87	0.259919603286658	0.146783680304064	0.0620687150534246	0.0049	0.0023	0.0232	0.148	0.0064	0.1609	0.1924	0.0108	0.002	0.0099	0.0077	0.0187	0.0016	0.0076	0.0173	0.1263	0.1564	0.0033	0.0016	0.0118	0.0192	0.0181	0.0125	0.0216	0.0067	0.0024
4	rs67806761	55198299	0.95	0.0523777185899542	0.87	0.259919603286658	0.131102827018565	0.0499835545928591	0.005	0.0024	0.0235	0.1464	0.0064	0.1591	0.1932	0.0108	0.0021	0.0099	0.0077	0.0187	0.0016	0.0076	0.0176	0.1269	0.1572	0.0033	0.0016	0.0119	0.0194	0.0183	0.0125	0.0216	0.0068	0.0023
4	rs1873773	55199778	0.95	0.0523777185899542	0.87	0.259919603286658	0.124188663068277	0.0443424760554932	0.0049	0.0024	0.0235	0.1465	0.0065	0.1591	0.1929	0.0108	0.0021	0.0099	0.0077	0.0189	0.0016	0.0076	0.0178	0.1268	0.1572	0.0033	0.0016	0.0119	0.0194	0.0183	0.0125	0.0216	0.0068	0.0023
4	rs1873774	55199933	0.95	0.0523777185899542	0.87	0.259919603286658	0.124542252889335	0.0446899155450861	0.0049	0.0024	0.0235	0.1464	0.0065	0.1588	0.193	0.0108	0.0021	0.0099	0.0077	0.0189	0.0016	0.0076	0.0178	0.1269	0.1575	0.0033	0.0016	0.0119	0.0194	0.0183	0.0125	0.0216	0.0068	0.0023
4	rs75684911	55215090	0.93	0.0757334056000413	0.87	0.259919603286658	0.0535917512378979	0.103943731717175	0.0038	0.0019	0.0238	0.1434	0.0057	0.1617	0.1943	0.0107	0.0018	0.0094	0.0069	0.0175	0.0011	0.0065	0.0179	0.1298	0.1599	0.0028	0.0013	0.0115	0.0222	0.0189	0.0116	0.0221	0.0063	0.0013
4	rs11729908	55221410	0.93	0.0757334056000413	0.87	0.259919603286658	0.0329866425263441	0.0738721523756238	0.0037	0.0019	0.0238	0.1433	0.0057	0.1618	0.1944	0.0108	0.0018	0.0094	0.0069	0.0175	0.001	0.0065	0.0179	0.1299	0.16	0.0028	0.0013	0.0115	0.0223	0.0189	0.0116	0.0221	0.0063	0.0013
4	rs77865054	55223193	0.93	0.0757334056000413	0.87	0.259919603286658	0.0319983016204136	0.0725106983371063	0.0037	0.0019	0.0238	0.1433	0.0057	0.1618	0.1944	0.0108	0.0018	0.0094	0.0068	0.0175	0.001	0.0065	0.0179	0.1299	0.16	0.0028	0.0013	0.0115	0.0224	0.0189	0.0116	0.0221	0.0063	0.0013
4	rs62299453	55225932	0.93	0.0757334056000413	0.87	0.259919603286658	0.0307952430441169	0.0662739246303819	0.0038	0.0019	0.0238	0.1434	0.0057	0.1618	0.1944	0.0108	0.0018	0.0094	0.0067	0.0175	0.001	0.0065	0.0179	0.13	0.16	0.0027	0.0013	0.0115	0.0224	0.0189	0.0116	0.0221	0.0063	0.0013
4	rs17690232	55234825	0.92	0.0900864543555373	0.9	0.178319663885856	0.0362634589391984	0.0748819943490468	0.0037	0.0018	0.024	0.1435	0.0057	0.162	0.1947	0.0106	0.0017	0.0094	0.0066	0.0174	0.001	0.0065	0.018	0.1301	0.1596	0.0026	0.0013	0.0114	0.0223	0.0191	0.0117	0.0224	0.0063	0.0012
4	rs1389000	55235020	0.92	0.0900864543555373	0.9	0.178319663885856	0.0359482679396721	0.0735128629740161	0.0037	0.0018	0.024	0.1435	0.0057	0.162	0.1947	0.0106	0.0017	0.0094	0.0066	0.0174	0.001	0.0065	0.018	0.1301	0.1596	0.0026	0.0013	0.0114	0.0223	0.0191	0.0117	0.0224	0.0063	0.0012
4	rs28412473	55237115	0.92	0.0900864543555373	0.9	0.178319663885856	0.034860083871426	0.0709473706679503	0.0037	0.0018	0.024	0.1436	0.0056	0.162	0.1948	0.0106	0.0017	0.0094	0.0065	0.0171	9e-04	0.0065	0.0181	0.1302	0.1595	0.0026	0.0012	0.0114	0.0223	0.0192	0.0116	0.0224	0.0063	0.0012
4	rs116426607	55241311	0.92	0.0900864543555373	0.9	0.178319663885856	0.0442919546263883	0.0881258425092781	0.0036	0.0015	0.0241	0.143	0.0056	0.1625	0.1952	0.0108	0.0015	0.0093	0.0064	0.0165	8e-04	0.0065	0.0182	0.1312	0.1593	0.0023	0.0011	0.0113	0.0224	0.0197	0.0112	0.0231	0.0066	9e-04
4	rs9312648	55241581	0.92	0.0900864543555373	0.9	0.178319663885856	0.0427389262761226	0.0886673725206129	0.0036	0.0015	0.0241	0.143	0.0056	0.1626	0.1952	0.0108	0.0015	0.0093	0.0064	0.0165	8e-04	0.0065	0.0182	0.1312	0.1593	0.0023	0.0011	0.0113	0.0224	0.0197	0.0112	0.0231	0.0066	8e-04
4	rs2279558	55242799	0.92	0.0900864543555373	0.9	0.178319663885856	0.0444584349263224	0.0906903285761184	0.0036	0.0015	0.0241	0.1429	0.0056	0.1626	0.1953	0.0109	0.0014	0.0093	0.0063	0.0165	8e-04	0.0065	0.0183	0.1313	0.1594	0.0022	0.0011	0.0112	0.0223	0.0198	0.0112	0.0232	0.0066	8e-04
4	rs62297771	55251557	0.92	0.0900864543555373	0.9	0.178319663885856	0.0525838000634388	0.0912380688461112	0.0036	0.0014	0.024	0.1435	0.0056	0.1624	0.1953	0.0108	0.0014	0.0092	0.0063	0.0163	7e-04	0.0065	0.0183	0.1313	0.1596	0.0022	0.001	0.0112	0.0222	0.0199	0.0112	0.0232	0.0066	8e-04
4	rs74385167	55261614	0.91	0.106429816649543	0.89	0.20310604818777	0.0664082913096658	0.0923374721587286	0.0036	0.0014	0.0238	0.1442	0.0056	0.1621	0.1954	0.0106	0.0013	0.0091	0.0064	0.016	6e-04	0.0065	0.0183	0.1314	0.1599	0.002	0.001	0.0112	0.0221	0.0202	0.0112	0.0232	0.0066	7e-04
4	rs73234213	55265190	0.91	0.106429816649543	0.89	0.20310604818777	0.0688954356309747	0.0979927276923974	0.0036	0.0014	0.0241	0.1445	0.0056	0.1618	0.1953	0.0106	0.0013	0.0091	0.0064	0.0159	6e-04	0.0065	0.0183	0.1317	0.1598	0.002	0.001	0.0112	0.0221	0.0202	0.0113	0.0232	0.0067	7e-04
4	rs13127019	55267844	0.91	0.106429816649543	0.89	0.20310604818777	0.0710069803808106	0.101399902916346	0.0037	0.0014	0.0241	0.1443	0.0056	0.1618	0.1954	0.0106	0.0013	0.0091	0.0064	0.016	6e-04	0.0065	0.0183	0.1318	0.1598	0.002	0.001	0.0112	0.022	0.0202	0.0112	0.0232	0.0067	7e-04
4	rs116330785	55282189	0.91	0.106429816649543	0.89	0.20310604818777	0.0692207197372193	0.100828886621474	0.0036	0.0014	0.024	0.1444	0.0056	0.1622	0.1957	0.0105	0.0013	0.0091	0.0064	0.016	6e-04	0.0066	0.0183	0.1316	0.1601	0.0019	0.001	0.0111	0.0218	0.0202	0.0111	0.0232	0.0066	7e-04
4	rs12507641	55283481	0.91	0.106429816649543	0.89	0.20310604818777	0.0706349758292628	0.107429017812286	0.0036	0.0014	0.024	0.1445	0.0056	0.1623	0.1959	0.0105	0.0013	0.0091	0.0064	0.0161	6e-04	0.0067	0.0183	0.1313	0.16	0.0019	0.001	0.0111	0.0218	0.0202	0.0111	0.0232	0.0066	7e-04
4	rs62297810	55292332	0.91	0.106429816649543	0.89	0.20310604818777	0.0675441503414339	0.106511917866313	0.0036	0.0014	0.024	0.1445	0.0057	0.1622	0.1961	0.0105	0.0013	0.0091	0.0064	0.0161	5e-04	0.0066	0.0183	0.1313	0.1604	0.0018	0.001	0.0108	0.0216	0.0202	0.0111	0.0233	0.0065	6e-04
4	rs79239448	55295772	0.91	0.106429816649543	0.89	0.20310604818777	0.0672440172037068	0.107429017812286	0.0036	0.0014	0.024	0.1445	0.0057	0.1622	0.1961	0.0105	0.0013	0.0091	0.0064	0.0161	5e-04	0.0066	0.0183	0.1313	0.1604	0.0018	0.001	0.0108	0.0216	0.0202	0.0111	0.0233	0.0065	6e-04
4	rs17749453	55309685	0.91	0.106429816649543	0.89	0.20310604818777	0.0655400988847748	0.110029809857906	0.0036	0.0014	0.024	0.1445	0.0058	0.1622	0.1963	0.0105	0.0013	0.009	0.0064	0.0161	5e-04	0.0065	0.0183	0.1312	0.1607	0.0018	0.001	0.0106	0.0214	0.0202	0.011	0.0234	0.0066	6e-04
4	rs76536271	55315566	0.91	0.106429816649543	0.89	0.20310604818777	0.0652850199605912	0.112314398867816	0.0036	0.0014	0.024	0.1445	0.0059	0.1622	0.1964	0.0105	0.0013	0.009	0.0064	0.016	5e-04	0.0064	0.0183	0.1312	0.1609	0.0017	0.001	0.0105	0.0213	0.0202	0.011	0.0234	0.0067	6e-04
4	rs10014171	55316724	0.91	0.106429816649543	0.89	0.20310604818777	0.0655008134841467	0.112739437673692	0.0036	0.0014	0.024	0.1445	0.0059	0.1622	0.1964	0.0105	0.0013	0.009	0.0064	0.016	5e-04	0.0064	0.0183	0.1312	0.1609	0.0017	0.001	0.0105	0.0213	0.0202	0.011	0.0234	0.0067	6e-04
4	rs1507964	55324132	0.91	0.106429816649543	0.89	0.20310604818777	0.0688954356309747	0.112739437673692	0.0036	0.0014	0.024	0.1445	0.0059	0.1622	0.1964	0.0105	0.0013	0.009	0.0064	0.016	5e-04	0.0064	0.0183	0.1312	0.1609	0.0017	0.001	0.0105	0.0213	0.0202	0.011	0.0235	0.0067	6e-04
4	rs79343574	55337027	0.91	0.106429816649543	0.89	0.20310604818777	0.0682075234261823	0.105929888658967	0.0035	0.0014	0.024	0.1445	0.0057	0.1624	0.1964	0.0105	0.0013	0.009	0.0065	0.016	5e-04	0.0065	0.0183	0.1312	0.1608	0.0017	0.001	0.0105	0.0213	0.0202	0.011	0.0235	0.0067	6e-04
4	rs13111238	55338976	0.91	0.106429816649543	0.9	0.178319663885856	0.070552480777409	0.1069284058188	0.0035	0.0013	0.024	0.1444	0.0056	0.1624	0.1964	0.0105	0.0013	0.009	0.0065	0.016	5e-04	0.0065	0.0183	0.1313	0.1609	0.0016	0.001	0.0105	0.0213	0.0202	0.0111	0.0235	0.0067	6e-04
4	rs80069324	55344334	0.91	0.106429816649543	0.9	0.178319663885856	0.0830616169148033	0.156060166133246	0.0032	0.0011	0.0244	0.1433	0.0059	0.1623	0.1964	0.0107	0.0011	0.0086	0.0065	0.016	4e-04	0.0066	0.0185	0.1317	0.162	9e-04	7e-04	0.0105	0.0212	0.0204	0.0114	0.0241	0.0065	6e-04
4	rs11732390	55348920	0.91	0.106429816649543	0.92	0.135444945858012	0.0865429327685648	0.155868386197189	0.0033	0.0011	0.0244	0.1432	0.0059	0.1621	0.1964	0.0107	0.0011	0.0086	0.0065	0.016	4e-04	0.0066	0.0185	0.1317	0.1619	9e-04	7e-04	0.0105	0.0213	0.0204	0.0114	0.0241	0.0065	6e-04
4	rs11734754	55351696	0.9	0.124917206299546	0.92	0.135444945858012	0.0965267537820966	0.173458725360656	0.0032	0.0011	0.0244	0.1431	0.0059	0.1621	0.1964	0.0107	0.0011	0.0085	0.0065	0.016	4e-04	0.0067	0.0185	0.1318	0.162	8e-04	6e-04	0.0106	0.0213	0.0204	0.0115	0.0242	0.0065	6e-04
4	rs116739110	55353111	0.9	0.124917206299546	0.92	0.135444945858012	0.0975124257499888	0.174056350721269	0.0032	0.0011	0.0244	0.1431	0.0059	0.1622	0.1963	0.0107	0.0011	0.0085	0.0065	0.016	4e-04	0.0067	0.0185	0.1318	0.1619	8e-04	6e-04	0.0106	0.0213	0.0205	0.0115	0.0242	0.0065	6e-04
4	rs1157106	55361392	0.9	0.124917206299546	0.92	0.135444945858012	0.121963452299707	0.219958662185691	0.0033	0.0012	0.0249	0.1436	0.006	0.1627	0.1953	0.0107	0.0011	0.0086	0.0065	0.016	4e-04	0.0066	0.0187	0.1318	0.1604	9e-04	6e-04	0.0106	0.0213	0.0211	0.0115	0.0243	0.0065	6e-04
4	rs62300083	55364138	0.91	0.106429816649543	0.92	0.135444945858012	0.117529503921719	0.214694623864506	0.0033	0.0012	0.0249	0.1434	0.0061	0.1626	0.1952	0.0107	0.0011	0.0086	0.0065	0.016	4e-04	0.0066	0.0187	0.1318	0.1606	8e-04	6e-04	0.0106	0.0213	0.0211	0.0115	0.0243	0.0065	6e-04
4	rs77128843	55364909	0.91	0.106429816649543	0.92	0.135444945858012	0.121498108125075	0.223310497914428	0.0033	0.0012	0.0249	0.1431	0.0061	0.1624	0.1951	0.0106	0.001	0.0085	0.0064	0.016	4e-04	0.0067	0.0187	0.1318	0.1612	8e-04	6e-04	0.0107	0.0213	0.0211	0.0115	0.0243	0.0065	6e-04
4	rs76203585	55368344	0.91	0.106429816649543	0.92	0.135444945858012	0.124601243976029	0.227223649507809	0.0032	0.0012	0.0249	0.1429	0.0061	0.1623	0.195	0.0106	0.001	0.0085	0.0064	0.016	4e-04	0.0068	0.0187	0.1319	0.1616	8e-04	6e-04	0.0107	0.0213	0.0211	0.0115	0.0243	0.0065	6e-04
4	rs73234222	55369016	0.91	0.106429816649543	0.93	0.117127898734063	0.124335917852506	0.227332663539369	0.0032	0.0012	0.0249	0.1429	0.0061	0.1623	0.195	0.0106	0.001	0.0085	0.0064	0.016	4e-04	0.0068	0.0187	0.1319	0.1617	8e-04	6e-04	0.0107	0.0213	0.0211	0.0115	0.0243	0.0065	6e-04
4	rs77475228	55377788	0.91	0.106429816649543	0.94	0.100733208212114	0.132782556671036	0.224503833117382	0.0032	0.0012	0.0248	0.1424	0.0061	0.1623	0.1948	0.0106	0.001	0.0085	0.0064	0.016	4e-04	0.0069	0.0187	0.132	0.1624	8e-04	5e-04	0.0108	0.0213	0.0212	0.0115	0.0243	0.0064	6e-04
4	rs4864901	55379750	0.91	0.106429816649543	0.92	0.135444945858012	0.139283361283212	0.226243288321223	0.0032	0.0012	0.0248	0.1424	0.0061	0.1623	0.1948	0.0106	9e-04	0.0085	0.0064	0.016	4e-04	0.007	0.0188	0.132	0.1626	7e-04	5e-04	0.0108	0.0213	0.0212	0.0115	0.0243	0.0064	6e-04
4	rs218235	55390590	0.91	0.106429816649543	0.92	0.135444945858012	0.144160844720397	0.222119240298046	0.0032	0.0011	0.0246	0.1424	0.0061	0.1624	0.1947	0.0106	9e-04	0.0085	0.0063	0.016	4e-04	0.0071	0.0187	0.132	0.1628	7e-04	5e-04	0.0109	0.0214	0.0213	0.0114	0.0241	0.0064	7e-04
4	rs10488853	55394323	0.9	0.124917206299546	0.92	0.135444945858012	0.138024735310606	0.212025115407656	0.0032	0.0012	0.0246	0.1422	0.0062	0.1622	0.1943	0.0106	0.001	0.0084	0.0063	0.0159	4e-04	0.0072	0.0187	0.1322	0.1632	7e-04	5e-04	0.011	0.0214	0.0214	0.0114	0.0239	0.0063	7e-04
4	rs1005656	55404602	0.9	0.124917206299546	0.91	0.155803491158275	0.135621150225416	0.198011483840927	0.0032	0.0012	0.0245	0.142	0.0062	0.162	0.1941	0.0107	0.0011	0.0084	0.0063	0.0158	5e-04	0.0073	0.0187	0.1323	0.1634	7e-04	5e-04	0.0111	0.0214	0.0215	0.0113	0.0238	0.0063	8e-04
4	rs172629	55407762	0.9	0.124917206299546	0.91	0.155803491158275	0.13370421344643	0.194895131615151	0.0032	0.0013	0.0245	0.142	0.0062	0.1617	0.1942	0.0107	0.0011	0.0084	0.0063	0.0157	5e-04	0.0073	0.0187	0.1324	0.1635	7e-04	5e-04	0.0111	0.0214	0.0215	0.0113	0.0238	0.0063	8e-04
4	rs218268	55411087	0.9	0.124917206299546	0.91	0.155803491158275	0.142076454511353	0.16899940789326	0.0033	0.0012	0.0253	0.1415	0.0062	0.1619	0.1932	0.0109	0.0013	0.008	0.006	0.0147	7e-04	0.0073	0.0188	0.1349	0.1633	8e-04	6e-04	0.0118	0.0211	0.0214	0.0113	0.0228	0.0059	0.0011
4	rs67895090	55411845	0.9	0.124917206299546	0.91	0.155803491158275	0.144870434889494	0.163799650787437	0.0033	0.0012	0.0253	0.1414	0.0062	0.162	0.1932	0.0109	0.0013	0.008	0.006	0.0146	7e-04	0.0073	0.0188	0.1351	0.1631	8e-04	6e-04	0.0119	0.021	0.0214	0.0113	0.0228	0.0059	0.0011
4	rs28489443	55414045	0.9	0.124917206299546	0.91	0.155803491158275	0.1302223454817	0.147420018860271	0.0033	0.0012	0.0254	0.1414	0.0062	0.162	0.1932	0.0109	0.0014	0.008	0.006	0.0147	7e-04	0.0073	0.0187	0.135	0.1629	8e-04	7e-04	0.0119	0.0211	0.0214	0.0113	0.0227	0.006	0.0011
4	rs80187345	55424094	0.9	0.124917206299546	0.91	0.155803491158275	0.120137432038465	0.113506049421752	0.0036	0.0012	0.0252	0.1414	0.0063	0.1618	0.193	0.0108	0.0015	0.008	0.0061	0.0151	9e-04	0.0074	0.0184	0.1347	0.1622	0.0011	7e-04	0.0121	0.0212	0.0215	0.0114	0.0222	0.0061	0.0012
4	rs218282	55424655	0.9	0.124917206299546	0.91	0.155803491158275	0.125014657269686	0.111466161670666	0.0036	0.0012	0.0252	0.1413	0.0063	0.1618	0.193	0.0108	0.0015	0.008	0.0061	0.0151	9e-04	0.0075	0.0183	0.1347	0.1621	0.0011	7e-04	0.0121	0.0212	0.0215	0.0114	0.0221	0.0061	0.0012
4	rs2703489	55426618	0.9	0.124917206299546	0.91	0.155803491158275	0.152846434719074	0.109777077185642	0.0039	0.0013	0.0254	0.1407	0.0063	0.162	0.1928	0.0108	0.0016	0.0079	0.0062	0.0152	0.001	0.0073	0.0184	0.1343	0.1619	0.0013	8e-04	0.0123	0.0214	0.0216	0.0114	0.022	0.0062	0.0013
4	rs13142259	55427239	0.9	0.124917206299546	0.91	0.155803491158275	0.132813216671192	0.113420772579383	0.0039	0.0013	0.0255	0.1406	0.0063	0.162	0.1928	0.0107	0.0016	0.0079	0.0062	0.0153	0.001	0.0073	0.0184	0.1343	0.1618	0.0013	8e-04	0.0123	0.0214	0.0215	0.0114	0.0219	0.0062	0.0013
4	rs6554192	55430030	0.89	0.145699762692903	0.91	0.155803491158275	0.0187134221080918	0.0691180516422347	0.0037	0.0015	0.0265	0.1413	0.0058	0.1608	0.1941	0.0098	0.0021	0.0091	0.0065	0.0162	0.0016	0.0072	0.0186	0.1339	0.16	0.0021	0.0012	0.0119	0.0215	0.0208	0.0105	0.0204	0.0064	0.0018
4	rs17084475	55430318	0.89	0.145699762692903	0.91	0.155803491158275	0.00836717087292975	0.0617346638076259	0.0037	0.0016	0.0271	0.1418	0.0064	0.1598	0.1954	0.0094	0.0021	0.0089	0.0066	0.0163	0.0016	0.0071	0.0185	0.1336	0.1597	0.0022	0.0012	0.0115	0.0214	0.0204	0.0103	0.0203	0.0065	0.0019
4	rs35743047	55433854	0.89	0.145699762692903	0.91	0.155803491158275	0.00140876031005591	0.0519501115884336	0.0038	0.0017	0.0271	0.1445	0.0061	0.1594	0.1986	0.0085	0.0022	0.0087	0.0064	0.0163	0.0022	0.0064	0.0186	0.1331	0.1583	0.0026	0.0016	0.0111	0.0209	0.0191	0.01	0.0192	0.0065	0.0021
4	rs2703487	55434828	0.89	0.145699762692903	0.91	0.155803491158275	0.00151658842958033	0.0462682393468934	0.0038	0.0017	0.0271	0.1451	0.0061	0.1591	0.1988	0.0085	0.0022	0.0087	0.0064	0.0163	0.0022	0.0063	0.0184	0.133	0.1586	0.0027	0.0016	0.011	0.0208	0.019	0.01	0.019	0.0065	0.0022
4	rs114473192	55436621	0.89	0.145699762692903	0.91	0.155803491158275	0.00129899386879076	0.0484702906443168	0.0038	0.0017	0.0271	0.1453	0.006	0.1592	0.1991	0.0084	0.0022	0.0087	0.0064	0.0162	0.0022	0.0062	0.0184	0.133	0.1586	0.0027	0.0016	0.011	0.0208	0.0189	0.01	0.0188	0.0064	0.0022
4	rs58455980	55457459	0.9	0.124917206299546	0.91	0.155803491158275	0.00120113756693835	0.0478109234966715	0.0035	0.0017	0.027	0.147	0.0058	0.1604	0.2017	0.0081	0.0022	0.0086	0.0062	0.0158	0.0023	0.0053	0.018	0.1334	0.1582	0.0028	0.0017	0.0108	0.0206	0.0181	0.0099	0.0177	0.0061	0.0022
4	rs73234230	55458496	0.9	0.124917206299546	0.91	0.155803491158275	0.00127343323596601	0.0490731513813373	0.0035	0.0017	0.0268	0.1471	0.0058	0.1605	0.2018	0.0081	0.0022	0.0086	0.0062	0.0161	0.0023	0.0053	0.018	0.1339	0.1576	0.0028	0.0017	0.0107	0.0206	0.0181	0.0099	0.0177	0.0061	0.0022
4	rs11733102	55461034	0.9	0.124917206299546	0.91	0.155803491158275	0.00137603759683265	0.0414942138465787	0.0035	0.0017	0.0268	0.1471	0.0058	0.1603	0.2021	0.0081	0.0022	0.0086	0.0062	0.0161	0.0023	0.0053	0.018	0.1339	0.1576	0.0028	0.0017	0.0107	0.0206	0.018	0.0099	0.0177	0.0061	0.0022
4	rs116066358	55461711	0.9	0.124917206299546	0.91	0.155803491158275	0.00171458976023698	0.0446899155450861	0.0035	0.0017	0.0268	0.1472	0.0058	0.1604	0.2022	0.0077	0.0022	0.0086	0.0062	0.0161	0.0023	0.0053	0.018	0.1339	0.1577	0.0028	0.0017	0.0107	0.0206	0.018	0.0099	0.0177	0.0061	0.0022
4	rs76589366	55470743	0.9	0.124917206299546	0.91	0.155803491158275	0.0016174326889641	0.0554705311692751	0.0035	0.0017	0.0268	0.1473	0.0057	0.1601	0.2026	0.0077	0.0022	0.0086	0.0062	0.0161	0.0023	0.0052	0.0182	0.1335	0.1576	0.0029	0.0017	0.0106	0.0206	0.018	0.0099	0.0177	0.0061	0.0022
4	rs35577154	55476827	0.9	0.124917206299546	0.91	0.155803491158275	0.0022080527931083	0.0743042512102028	0.0035	0.0018	0.0267	0.1481	0.0057	0.1595	0.2031	0.0075	0.0022	0.0085	0.0061	0.0161	0.0025	0.005	0.0183	0.1337	0.1572	0.003	0.0018	0.0104	0.0204	0.0181	0.0097	0.0177	0.0062	0.0023
4	rs17230578	55479556	0.9	0.124917206299546	0.9	0.178319663885856	0.00264285311921145	0.0713723338817499	0.0035	0.0018	0.0267	0.1484	0.0056	0.1592	0.2034	0.0075	0.0023	0.0085	0.0061	0.0161	0.0026	0.0049	0.0183	0.1337	0.1571	0.003	0.0019	0.0104	0.0204	0.0182	0.0097	0.0177	0.0063	0.0023
4	rs2537859	55482818	0.9	0.124917206299546	0.91	0.155803491158275	0.00412203954849701	0.0730110712971125	0.0035	0.0018	0.0264	0.1489	0.0055	0.1593	0.2039	0.0073	0.0023	0.0085	0.0062	0.0162	0.0027	0.0046	0.0188	0.1337	0.1569	0.0031	0.0019	0.01	0.0202	0.018	0.0096	0.0177	0.0061	0.0023
4	rs2703457	55484356	0.9	0.124917206299546	0.91	0.155803491158275	0.00603793782382366	0.0606046119938404	0.0035	0.0018	0.0256	0.15	0.0055	0.1592	0.205	0.007	0.0023	0.0085	0.0061	0.016	0.0027	0.0046	0.0185	0.1335	0.1575	0.0032	0.0019	0.0096	0.0197	0.0181	0.0093	0.0176	0.0065	0.0022
4	rs7656858	55492690	0.91	0.106429816649543	0.91	0.155803491158275	0.0173217783205861	0.109356351537263	0.0037	0.0018	0.025	0.1514	0.0053	0.1587	0.2063	0.0066	0.0022	0.0079	0.0058	0.016	0.0027	0.0042	0.0199	0.1333	0.158	0.0033	0.0019	0.0089	0.0189	0.018	0.0091	0.0176	0.0066	0.0022
4	rs74763906	55497629	0.91	0.106429816649543	0.91	0.155803491158275	0.0216285868202406	0.0975097124464381	0.0037	0.0018	0.025	0.1517	0.0053	0.1585	0.2064	0.0065	0.0022	0.008	0.0057	0.0159	0.0027	0.0042	0.0202	0.1332	0.158	0.0033	0.0019	0.0088	0.0189	0.0179	0.0091	0.0176	0.0067	0.0022
4	rs6831020	55500226	0.91	0.106429816649543	0.91	0.155803491158275	0.0212924696177509	0.0947108498544757	0.0037	0.0018	0.025	0.1516	0.0053	0.1587	0.2065	0.0065	0.0022	0.0081	0.0057	0.0159	0.0027	0.0042	0.0202	0.133	0.1581	0.0033	0.0019	0.0088	0.0188	0.0179	0.0091	0.0176	0.0068	0.0022
4	rs13106834	55501728	0.91	0.106429816649543	0.91	0.155803491158275	0.0213829373500475	0.0922587702781555	0.0037	0.0018	0.025	0.1515	0.0053	0.1589	0.2065	0.0065	0.0022	0.0081	0.0057	0.016	0.0027	0.0042	0.0202	0.1328	0.1581	0.0033	0.0019	0.0088	0.0188	0.0179	0.0091	0.0176	0.0068	0.0022
4	rs73134049	55509698	0.9	0.124917206299546	0.91	0.155803491158275	0.0286970947456981	0.0800894066322641	0.0037	0.0018	0.0248	0.152	0.0053	0.1585	0.2065	0.0065	0.0022	0.0081	0.0062	0.016	0.0027	0.0041	0.0205	0.1329	0.1579	0.0033	0.0019	0.0089	0.0187	0.0177	0.009	0.0175	0.0069	0.0022
4	rs2537864	55511017	0.9	0.124917206299546	0.91	0.155803491158275	0.0308422745898309	0.0776512785487973	0.0037	0.0018	0.0247	0.152	0.0053	0.1584	0.2065	0.0065	0.0022	0.0081	0.0062	0.016	0.0027	0.0041	0.0205	0.1329	0.1579	0.0033	0.0019	0.0089	0.0187	0.0177	0.0089	0.0175	0.0069	0.0022
4	rs10488848	55511082	0.9	0.124917206299546	0.91	0.155803491158275	0.0307952430441169	0.077211288840029	0.0037	0.0018	0.0247	0.152	0.0053	0.1584	0.2065	0.0065	0.0022	0.0081	0.0062	0.016	0.0027	0.0041	0.0205	0.1329	0.1579	0.0033	0.0019	0.0089	0.0187	0.0177	0.0089	0.0175	0.0069	0.0022
4	rs13119906	55519772	0.9	0.124917206299546	0.89	0.20310604818777	0.0279548452901935	0.0906903285761184	0.0037	0.0018	0.0248	0.1524	0.0053	0.1577	0.2065	0.0066	0.0022	0.0081	0.006	0.0163	0.0026	0.0041	0.0205	0.1333	0.1578	0.0033	0.0019	0.0089	0.0187	0.0175	0.0088	0.0174	0.0071	0.0021
4	rs115595339	55523741	0.91	0.106429816649543	0.9	0.178319663885856	0.028652394468931	0.0997717665171424	0.0038	0.0018	0.0248	0.1522	0.0054	0.1574	0.2064	0.0065	0.0022	0.0081	0.006	0.0165	0.0026	0.0041	0.0205	0.1337	0.1578	0.0034	0.0019	0.0089	0.0187	0.0174	0.0087	0.0173	0.0071	0.0021
4	rs72550820	55524252	0.91	0.106429816649543	0.9	0.178319663885856	0.0289325803077188	0.101073454066967	0.0038	0.0018	0.0248	0.1522	0.0054	0.1573	0.2064	0.0065	0.0022	0.0081	0.006	0.0165	0.0026	0.0041	0.0205	0.1338	0.1578	0.0034	0.0018	0.0089	0.0187	0.0174	0.0086	0.0173	0.0071	0.0021
4	rs3819391	55526702	0.91	0.106429816649543	0.9	0.178319663885856	0.0306661663389184	0.100096571140738	0.0038	0.0018	0.0249	0.1521	0.0055	0.1572	0.2064	0.0064	0.0022	0.0081	0.006	0.0166	0.0026	0.0041	0.0205	0.1341	0.1578	0.0034	0.0018	0.0089	0.0188	0.0173	0.0086	0.0173	0.0071	0.0021
4	rs3819385	55527627	0.91	0.106429816649543	0.9	0.178319663885856	0.029670113025556	0.103038281858851	0.0038	0.0018	0.0249	0.152	0.0055	0.1571	0.2064	0.0064	0.0022	0.0082	0.006	0.0166	0.0026	0.0041	0.0205	0.1341	0.1578	0.0034	0.0018	0.0088	0.0187	0.0173	0.0085	0.0173	0.0071	0.0021
4	rs74995222	55533724	0.91	0.106429816649543	0.9	0.178319663885856	0.0230114091987992	0.119709645627486	0.0038	0.0018	0.0247	0.1519	0.0055	0.157	0.2066	0.0064	0.0022	0.0082	0.006	0.0167	0.0026	0.0043	0.0205	0.1339	0.1578	0.0034	0.0018	0.0088	0.0186	0.0172	0.0085	0.0173	0.0072	0.0021
4	rs79623265	55534150	0.91	0.106429816649543	0.9	0.178319663885856	0.0214645954276447	0.120232232063049	0.0038	0.0018	0.0246	0.1519	0.0055	0.157	0.2067	0.0065	0.0022	0.0082	0.0061	0.0167	0.0026	0.0044	0.0205	0.1339	0.1578	0.0034	0.0018	0.0088	0.0186	0.0172	0.0085	0.0173	0.0072	0.0021
4	rs74997287	55534952	0.91	0.106429816649543	0.91	0.155803491158275	0.0185004638191738	0.13113168761125	0.0038	0.0018	0.0245	0.1519	0.0056	0.1569	0.2068	0.0065	0.0022	0.0082	0.0061	0.0167	0.0025	0.0045	0.0205	0.1338	0.1578	0.0033	0.0018	0.0088	0.0186	0.0172	0.0085	0.0173	0.0072	0.0021
4	rs11736090	55545715	0.91	0.106429816649543	0.89	0.20310604818777	0.00678331688319609	0.110282765224137	0.0037	0.0018	0.0233	0.1511	0.0064	0.1552	0.2102	0.0072	0.0025	0.0084	0.0061	0.0174	0.0023	0.0053	0.0205	0.1325	0.1579	0.0027	0.002	0.0086	0.0175	0.0165	0.0083	0.0174	0.008	0.0021
4	rs2256753	55550693	0.91	0.106429816649543	0.89	0.20310604818777	0.00637110257416306	0.0837658791460273	0.0037	0.0018	0.0232	0.151	0.0065	0.155	0.2106	0.0073	0.0025	0.0084	0.0061	0.0175	0.0022	0.0054	0.0206	0.1324	0.1579	0.0026	0.002	0.0086	0.0174	0.0164	0.0083	0.0174	0.0081	0.0021
4	rs2703488	55554331	0.91	0.106429816649543	0.88	0.230271256315472	0.00671830316259081	0.0888223385193524	0.0038	0.0019	0.0231	0.1508	0.0066	0.1549	0.2108	0.0073	0.0025	0.0084	0.0061	0.0176	0.0022	0.0054	0.0206	0.1323	0.1579	0.0026	0.002	0.0085	0.0173	0.0164	0.0083	0.0174	0.0082	0.0021
4	rs34771962	55564975	0.91	0.106429816649543	0.88	0.230271256315472	0.00741512592799448	0.10058455016583	0.0038	0.0019	0.0232	0.1508	0.0066	0.1548	0.2111	0.0073	0.0025	0.0084	0.006	0.0176	0.0022	0.0054	0.0204	0.1321	0.1579	0.0026	0.0021	0.0085	0.0172	0.0163	0.0084	0.0173	0.0082	0.0022
4	rs17084663	55572414	0.91	0.106429816649543	0.88	0.230271256315472	0.007669152866305	0.0966266183273808	0.0038	0.0019	0.0232	0.1508	0.0066	0.1548	0.2112	0.0073	0.0025	0.0084	0.006	0.0177	0.0022	0.0054	0.0202	0.132	0.1579	0.0026	0.0021	0.0085	0.0172	0.0162	0.0084	0.0173	0.0082	0.0022
4	rs80179677	55573819	0.91	0.106429816649543	0.88	0.230271256315472	0.00785648709361854	0.0978316186615012	0.0038	0.0019	0.0232	0.1507	0.0067	0.1547	0.2113	0.0073	0.0025	0.0084	0.006	0.0177	0.0022	0.0054	0.0201	0.132	0.158	0.0026	0.0021	0.0085	0.0172	0.0162	0.0084	0.0173	0.0082	0.0022
4	rs79454730	55579185	0.91	0.106429816649543	0.88	0.230271256315472	0.00633461158867794	0.0979927276923974	0.0038	0.0019	0.0232	0.1509	0.0067	0.1546	0.2118	0.0073	0.0025	0.0084	0.006	0.0178	0.0022	0.0054	0.0198	0.1315	0.158	0.0025	0.0022	0.0085	0.0173	0.0161	0.0085	0.0174	0.0081	0.0023
4	rs2237015	55581002	0.91	0.106429816649543	0.88	0.230271256315472	0.0109626711680372	0.135570888800064	0.0039	0.0019	0.024	0.1509	0.0069	0.1536	0.2119	0.0074	0.0025	0.0084	0.006	0.018	0.0022	0.0057	0.0197	0.131	0.1577	0.0025	0.0024	0.0086	0.0173	0.0157	0.0087	0.017	0.0083	0.0024
4	rs76272262	55582037	0.91	0.106429816649543	0.88	0.230271256315472	0.0322039876790851	0.044458155480837	0.0041	0.002	0.0239	0.1504	0.0073	0.1518	0.2109	0.0075	0.0026	0.0086	0.0059	0.018	0.0023	0.0061	0.0201	0.1293	0.1579	0.0026	0.003	0.0087	0.0176	0.0154	0.0092	0.0177	0.0088	0.0029
4	rs17084687	55582397	0.91	0.106429816649543	0.88	0.230271256315472	0.0335698075803392	0.0381886055427762	0.0041	0.002	0.024	0.1507	0.0076	0.1522	0.2104	0.0076	0.0026	0.0088	0.0058	0.018	0.0024	0.0063	0.02	0.1287	0.1575	0.0025	0.0031	0.0087	0.0175	0.0149	0.0093	0.0179	0.009	0.003
4	Affx-35294769	55593464	0.92	0.0900864543555373	0.88	0.230271256315472	0.0976138757939016	0.0967067692295438	0.0043	0.0021	0.024	0.1513	0.0084	0.1519	0.2101	0.0079	0.0025	0.0093	0.0059	0.0175	0.0025	0.0074	0.0197	0.1264	0.1564	0.0024	0.0034	0.009	0.0169	0.0146	0.01	0.0178	0.0095	0.0031
4	rs115239043	55595933	0.92	0.0900864543555373	0.88	0.230271256315472	0.0992717199547018	0.105183376293743	0.0043	0.0021	0.024	0.1513	0.0084	0.1519	0.2101	0.0079	0.0025	0.0093	0.0059	0.0175	0.0025	0.0074	0.0197	0.1265	0.1563	0.0024	0.0035	0.009	0.0169	0.0145	0.01	0.0178	0.0095	0.0031
4	rs55789615	55599268	0.92	0.0900864543555373	0.89	0.20310604818777	0.110188693528692	0.120057941307694	0.0043	0.0021	0.024	0.1514	0.0084	0.1517	0.2102	0.0079	0.0026	0.0093	0.0059	0.0174	0.0025	0.0074	0.0196	0.1265	0.1563	0.0025	0.0035	0.009	0.0169	0.0144	0.01	0.0178	0.0095	0.0031
4	rs1124007	55599656	0.92	0.0900864543555373	0.89	0.20310604818777	0.116422534180156	0.123121727008339	0.0043	0.0021	0.024	0.1515	0.0084	0.1516	0.2103	0.008	0.0026	0.0093	0.0059	0.0174	0.0025	0.0074	0.0196	0.1264	0.1563	0.0025	0.0035	0.0091	0.0168	0.0144	0.01	0.0178	0.0095	0.0031
4	rs2213180	55601327	0.92	0.0900864543555373	0.89	0.20310604818777	0.119993229764642	0.124355335385714	0.0043	0.0022	0.0241	0.1512	0.0084	0.1516	0.2102	0.0079	0.0026	0.0094	0.0059	0.0174	0.0025	0.0075	0.0195	0.1266	0.1562	0.0025	0.0036	0.009	0.0168	0.0143	0.0101	0.0178	0.0096	0.0031
4	rs12649726	55602451	0.92	0.0900864543555373	0.9	0.178319663885856	0.123776914314458	0.129963120222746	0.0043	0.0022	0.0241	0.1512	0.0084	0.1515	0.2101	0.0079	0.0026	0.0094	0.0059	0.0173	0.0025	0.0075	0.0195	0.1266	0.1561	0.0025	0.0036	0.009	0.0168	0.0143	0.0101	0.0178	0.0096	0.0031
4	rs62304361	55619157	0.92	0.0900864543555373	0.9	0.178319663885856	0.142363981982807	0.158464482425801	0.0044	0.0023	0.0243	0.1511	0.0089	0.1512	0.2092	0.0084	0.0027	0.0097	0.0061	0.0168	0.0027	0.0077	0.0192	0.1259	0.1552	0.0027	0.0037	0.0092	0.0168	0.0144	0.0106	0.0179	0.0097	0.0033
4	Affx-24662190	55624985	0.93	0.0757334056000413	0.9	0.178319663885856	0.257462031237086	0.219096369421157	0.0044	0.0024	0.0244	0.1514	0.0089	0.1503	0.2089	0.0086	0.0028	0.0102	0.0061	0.0167	0.0029	0.0081	0.0187	0.1248	0.1542	0.0031	0.0042	0.0094	0.0167	0.0143	0.0111	0.0181	0.0098	0.0035
4	rs112398830	55627211	0.93	0.0757334056000413	0.9	0.178319663885856	0.284048687035664	0.251156942551563	0.0045	0.0024	0.0244	0.1512	0.0091	0.1503	0.2089	0.0086	0.0028	0.0102	0.0061	0.0167	0.003	0.0081	0.0187	0.1247	0.1538	0.0031	0.0042	0.0094	0.0167	0.0142	0.0111	0.0182	0.0099	0.0036
4	rs3111796	55630069	0.93	0.0757334056000413	0.88	0.230271256315472	0.266426162820565	0.299191496639808	0.0045	0.0025	0.0246	0.1511	0.0088	0.1504	0.2087	0.0087	0.0028	0.0103	0.0061	0.0168	0.0031	0.0082	0.0185	0.1243	0.153	0.0034	0.0043	0.0094	0.0166	0.0142	0.0113	0.0184	0.01	0.0036
4	rs3111797	55631185	0.93	0.0757334056000413	0.88	0.230271256315472	0.272541032599	0.467332980120543	0.0045	0.0025	0.0246	0.151	0.0089	0.1499	0.2085	0.0088	0.0029	0.0104	0.0062	0.0167	0.0034	0.0081	0.0185	0.1238	0.1531	0.0038	0.0044	0.0095	0.0164	0.0142	0.0112	0.0184	0.01	0.0037
4	rs78856008	55636957	0.93	0.0757334056000413	0.86	0.29215087580064	0.238054232814529	0.496791526453984	0.0048	0.0026	0.025	0.1504	0.009	0.1493	0.2078	0.0091	0.003	0.011	0.0071	0.0172	0.0036	0.0086	0.0189	0.1215	0.1524	0.0041	0.0046	0.0096	0.0156	0.0148	0.011	0.019	0.0098	0.0038
4	rs60512811	55641388	0.93	0.0757334056000413	0.86	0.29215087580064	0.235014570771275	0.410653169499924	0.0049	0.0027	0.0254	0.1498	0.0092	0.1486	0.2075	0.0093	0.003	0.0113	0.0074	0.0174	0.0038	0.0085	0.0191	0.12	0.1526	0.0044	0.0047	0.0097	0.0152	0.0151	0.0109	0.0193	0.0097	0.0038
4	rs3109917	55641490	0.93	0.0757334056000413	0.86	0.29215087580064	0.238011270740469	0.410783281547667	0.0049	0.0027	0.0254	0.1498	0.0092	0.1486	0.2075	0.0093	0.003	0.0113	0.0074	0.0174	0.0038	0.0085	0.0191	0.12	0.1526	0.0044	0.0047	0.0097	0.0152	0.0151	0.0109	0.0193	0.0097	0.0039
4	rs2646341	55655579	0.93	0.0757334056000413	0.85	0.32706018639722	0.214221161091925	0.461014564873669	0.0052	0.0029	0.0262	0.1509	0.0092	0.1488	0.2067	0.0093	0.003	0.0114	0.0075	0.0177	0.0038	0.0086	0.0188	0.1191	0.1518	0.0044	0.0046	0.0096	0.0149	0.0153	0.0106	0.0195	0.0096	0.004
4	rs2646339	55656106	0.93	0.0757334056000413	0.85	0.32706018639722	0.21960624207251	0.493510723174862	0.0052	0.0029	0.0262	0.1509	0.0092	0.1488	0.2067	0.0093	0.003	0.0114	0.0075	0.0177	0.0038	0.0086	0.0188	0.1191	0.1518	0.0044	0.0046	0.0096	0.0149	0.0153	0.0106	0.0195	0.0096	0.004
4	rs112395445	55656717	0.93	0.0757334056000413	0.85	0.32706018639722	0.22988409562584	0.518803754650554	0.0052	0.0029	0.0262	0.1509	0.0092	0.1488	0.2067	0.0093	0.003	0.0114	0.0075	0.0177	0.0038	0.0086	0.0188	0.1191	0.1518	0.0044	0.0046	0.0096	0.0149	0.0153	0.0106	0.0195	0.0096	0.004
4	rs75093262	55663046	0.93	0.0757334056000413	0.85	0.32706018639722	0.29702144874455	0.692105656108522	0.0052	0.0029	0.0264	0.1508	0.0092	0.1488	0.2067	0.0093	0.003	0.0114	0.0075	0.0177	0.0038	0.0086	0.0188	0.1191	0.1518	0.0044	0.0047	0.0096	0.0145	0.0153	0.0106	0.0195	0.0096	0.0041
4	rs77247306	55682981	0.94	0.0632155594214646	0.85	0.32706018639722	0.295521825926244	0.754950313613559	0.0053	0.003	0.0267	0.1502	0.0092	0.1489	0.2063	0.0094	0.0031	0.0115	0.0076	0.0177	0.004	0.0086	0.0189	0.1187	0.1511	0.0046	0.0047	0.0098	0.0143	0.0154	0.0105	0.0195	0.0097	0.0041
4	rs2412611	55683735	0.93	0.0757334056000413	0.86	0.29215087580064	0.16083576172659	0.810358484901843	0.0057	0.0033	0.0278	0.1482	0.0098	0.1489	0.2046	0.0096	0.0034	0.0123	0.0083	0.0177	0.0048	0.0089	0.0191	0.1172	0.1487	0.0052	0.0047	0.0104	0.0138	0.0157	0.0105	0.0197	0.0103	0.0044
4	rs2646357	55685764	0.94	0.0632155594214646	0.85	0.32706018639722	0.0363821482543362	0.801320784967719	0.0055	0.0035	0.028	0.148	0.01	0.1513	0.2021	0.0101	0.0041	0.0127	0.0089	0.0166	0.0058	0.0094	0.019	0.118	0.1492	0.0053	0.0035	0.0109	0.0125	0.0157	0.0099	0.0186	0.0105	0.0039
4	rs78788115	55686105	0.94	0.0632155594214646	0.85	0.32706018639722	0.0458830158772409	0.854001579840113	0.0055	0.0036	0.028	0.1481	0.01	0.1514	0.202	0.0101	0.0041	0.0127	0.009	0.0166	0.0058	0.0095	0.0189	0.1179	0.1492	0.0053	0.0035	0.0109	0.0125	0.0157	0.0098	0.0186	0.0105	0.0039
4	rs73141838	55686617	0.94	0.0632155594214646	0.86	0.29215087580064	0.0479896958744767	0.889503033993662	0.0055	0.0036	0.0279	0.1481	0.01	0.1516	0.202	0.0102	0.0041	0.0127	0.009	0.0165	0.0059	0.0095	0.0189	0.1177	0.1493	0.0053	0.0035	0.0109	0.0125	0.0157	0.0098	0.0185	0.0106	0.0039
4	rs77671810	55687502	0.94	0.0632155594214646	0.85	0.32706018639722	0.0352073229870222	0.812966541427064	0.0054	0.0036	0.0279	0.1482	0.0099	0.1518	0.202	0.0102	0.0041	0.0127	0.009	0.0165	0.006	0.0095	0.0187	0.1175	0.1494	0.0053	0.0034	0.0109	0.0124	0.0158	0.0098	0.0185	0.0106	0.0039
4	rs1472411	55689495	0.94	0.0632155594214646	0.85	0.32706018639722	0.0320224520576884	0.796275201853279	0.0054	0.0036	0.0279	0.1482	0.0099	0.1519	0.2021	0.0102	0.0041	0.0127	0.0088	0.0165	0.006	0.0095	0.0187	0.1175	0.1495	0.0053	0.0034	0.0109	0.0124	0.0158	0.0098	0.0185	0.0106	0.0039
4	rs1497491	55701251	0.94	0.0632155594214646	0.85	0.32706018639722	0.034860083871426	0.734919280928591	0.0054	0.0036	0.0278	0.1482	0.0099	0.1524	0.2025	0.0102	0.004	0.0127	0.0089	0.0164	0.0059	0.0092	0.0187	0.1175	0.1497	0.0053	0.0033	0.011	0.0123	0.0158	0.0098	0.0184	0.0107	0.0039
4	rs78966665	55708415	0.94	0.0632155594214646	0.86	0.29215087580064	0.0427094306396109	0.75510136747214	0.0053	0.0035	0.0279	0.148	0.0099	0.1527	0.2025	0.0103	0.004	0.0126	0.0089	0.0163	0.006	0.0092	0.0187	0.1174	0.1498	0.0052	0.0033	0.0109	0.0122	0.0158	0.0098	0.0183	0.0109	0.0039
4	rs10517337	55714065	0.95	0.0523777185899542	0.86	0.29215087580064	0.0531801894335886	0.719338984221647	0.0049	0.0033	0.0282	0.1472	0.0099	0.1539	0.2022	0.0104	0.0038	0.0125	0.0091	0.016	0.0061	0.0093	0.0188	0.117	0.1505	0.0052	0.0031	0.0108	0.0119	0.016	0.0097	0.018	0.0116	0.0039
4	rs74622314	55714726	0.95	0.0523777185899542	0.86	0.29215087580064	0.0527877684908237	0.702940998340977	0.0049	0.0033	0.0282	0.1472	0.0099	0.1539	0.2022	0.0104	0.0038	0.0125	0.0091	0.016	0.0061	0.0093	0.0188	0.117	0.1505	0.0052	0.0031	0.0108	0.0119	0.016	0.0097	0.018	0.0116	0.0039
4	rs55841826	55719869	0.95	0.0523777185899542	0.86	0.29215087580064	0.0496038325697416	0.659830611833954	0.0049	0.0033	0.0282	0.1469	0.0099	0.1544	0.2022	0.0104	0.0038	0.0124	0.0092	0.0158	0.0062	0.0093	0.0188	0.1167	0.1506	0.0052	0.0031	0.0108	0.0118	0.016	0.0096	0.018	0.0118	0.004
4	rs57367677	55721916	0.95	0.0523777185899542	0.87	0.259919603286658	0.0560173406689092	0.67629275217107	0.0049	0.0033	0.0282	0.1469	0.01	0.1544	0.2022	0.0104	0.0038	0.0124	0.0092	0.0158	0.0062	0.0093	0.0188	0.1167	0.1506	0.0052	0.003	0.0108	0.0118	0.016	0.0097	0.018	0.012	0.0039
4	rs62304429	55724007	0.95	0.0523777185899542	0.88	0.230271256315472	0.0588437924873185	0.676882394263811	0.0049	0.0033	0.0282	0.1469	0.0101	0.1543	0.2021	0.0104	0.0038	0.0124	0.0092	0.0158	0.0062	0.0093	0.0188	0.1166	0.1506	0.0052	0.003	0.0108	0.0118	0.016	0.0097	0.018	0.012	0.0039
4	rs74909622	55728574	0.95	0.0523777185899542	0.88	0.230271256315472	0.0617443918040107	0.686924111971775	0.0049	0.0033	0.0283	0.1468	0.0101	0.1543	0.2021	0.0104	0.0038	0.0124	0.0092	0.0158	0.0062	0.0093	0.0188	0.1166	0.1506	0.0052	0.003	0.0108	0.0118	0.016	0.0097	0.018	0.012	0.0039
4	rs114619588	55738261	0.95	0.0523777185899542	0.9	0.178319663885856	0.0678652565301101	0.732667579725419	0.0048	0.0033	0.0283	0.1468	0.0101	0.1544	0.2021	0.0104	0.0038	0.0125	0.0092	0.0158	0.0062	0.0093	0.0188	0.1167	0.1506	0.0051	0.003	0.0108	0.0117	0.016	0.0097	0.0179	0.0121	0.0039
4	rs73234260	55740419	0.95	0.0523777185899542	0.89	0.20310604818777	0.0710691047822382	0.72143202272451	0.0048	0.0033	0.0282	0.1467	0.01	0.1545	0.2021	0.0104	0.0038	0.0124	0.0092	0.0158	0.0062	0.0093	0.0188	0.1167	0.151	0.0051	0.003	0.0108	0.0117	0.016	0.0097	0.0177	0.0121	0.0039
4	rs75526717	55747558	0.94	0.0632155594214646	0.89	0.20310604818777	0.0830616169148033	0.680275101212964	0.0047	0.0033	0.0283	0.1463	0.0101	0.155	0.2019	0.0104	0.0038	0.0125	0.0093	0.0158	0.0062	0.0092	0.0189	0.117	0.1512	0.0051	0.0029	0.0108	0.0115	0.016	0.0095	0.0176	0.0123	0.0039
4	rs114625704	55747584	0.94	0.0632155594214646	0.89	0.20310604818777	0.0853956744013605	0.683819416931836	0.0047	0.0033	0.0283	0.1463	0.0101	0.155	0.2019	0.0104	0.0038	0.0125	0.0093	0.0158	0.0062	0.0092	0.0189	0.117	0.1512	0.0051	0.0029	0.0108	0.0115	0.016	0.0095	0.0176	0.0123	0.0039
4	rs13353610	55752551	0.95	0.0523777185899542	0.89	0.20310604818777	0.219770596458138	0.882628903705359	0.004	0.0035	0.0293	0.1441	0.0104	0.1563	0.1996	0.0103	0.0038	0.0131	0.0098	0.016	0.0059	0.0091	0.0192	0.1181	0.1533	0.0048	0.0026	0.0106	0.0101	0.0164	0.0096	0.017	0.0131	0.0035
4	rs10010776	55752730	0.95	0.0523777185899542	0.89	0.20310604818777	0.217680232755973	0.734168544820676	0.0039	0.0035	0.0292	0.1448	0.0104	0.1565	0.1995	0.0102	0.0037	0.0133	0.0097	0.0159	0.0058	0.009	0.0192	0.1181	0.154	0.0047	0.0025	0.0107	0.0101	0.0163	0.0096	0.0166	0.0131	0.0034
4	rs73234263	55753254	0.95	0.0523777185899542	0.88	0.230271256315472	0.308026625314453	0.706362679780901	0.0038	0.0035	0.0293	0.1456	0.0103	0.1577	0.2002	0.0101	0.0035	0.0131	0.0097	0.0159	0.0053	0.0086	0.0187	0.118	0.1549	0.0044	0.0022	0.0105	0.0099	0.0161	0.0096	0.0162	0.0134	0.0031
4	rs116436771	55774292	0.95	0.0523777185899542	0.89	0.20310604818777	0.322573817272391	0.653535137165175	0.0037	0.0034	0.0294	0.1461	0.0103	0.1584	0.2006	0.01	0.0034	0.013	0.0097	0.016	0.005	0.0084	0.0184	0.118	0.1554	0.0042	0.002	0.0104	0.0098	0.0161	0.0096	0.016	0.0135	0.003
4	rs17709359	55779995	0.94	0.0632155594214646	0.89	0.20310604818777	0.318036985514655	0.654412740542627	0.0037	0.0034	0.0294	0.1461	0.0103	0.1585	0.2006	0.01	0.0034	0.013	0.0097	0.016	0.005	0.0084	0.0184	0.118	0.1555	0.0041	0.002	0.0104	0.0098	0.0161	0.0096	0.016	0.0135	0.003
4	rs79456494	55780814	0.94	0.0632155594214646	0.89	0.20310604818777	0.319092564456355	0.65338889634311	0.0037	0.0034	0.0294	0.1461	0.0103	0.1585	0.2006	0.01	0.0034	0.013	0.0097	0.016	0.005	0.0084	0.0184	0.118	0.1555	0.0041	0.002	0.0104	0.0098	0.0161	0.0096	0.016	0.0136	0.003
4	rs7673128	55792751	0.94	0.0632155594214646	0.89	0.20310604818777	0.286846669675093	0.560428179321498	0.0037	0.0034	0.0295	0.1462	0.0103	0.1587	0.2007	0.01	0.0033	0.013	0.0097	0.016	0.0049	0.0083	0.0183	0.118	0.1556	0.0041	0.0019	0.0104	0.0097	0.0161	0.0096	0.0159	0.0136	0.003
4	rs114922507	55794469	0.94	0.0632155594214646	0.89	0.20310604818777	0.286133926126784	0.541193288269648	0.0037	0.0034	0.0297	0.1464	0.0103	0.1589	0.2009	0.0099	0.0033	0.0129	0.0096	0.0157	0.0048	0.0083	0.0182	0.1179	0.156	0.004	0.0019	0.0104	0.0097	0.016	0.0096	0.0159	0.0136	0.0029
4	rs9994556	55794885	0.94	0.0632155594214646	0.88	0.230271256315472	0.285042895845472	0.531986446571014	0.0037	0.0034	0.0297	0.1464	0.0103	0.159	0.201	0.0099	0.0033	0.0128	0.0096	0.0157	0.0048	0.0083	0.0182	0.1179	0.1561	0.004	0.0019	0.0104	0.0097	0.016	0.0096	0.0159	0.0136	0.0029
4	rs56295948	55797070	0.94	0.0632155594214646	0.88	0.230271256315472	0.282018734686143	0.546091549888461	0.0037	0.0034	0.0297	0.1463	0.0102	0.1592	0.2007	0.0099	0.0033	0.0128	0.0096	0.0156	0.0048	0.0082	0.0181	0.1181	0.1563	0.004	0.0019	0.0104	0.0098	0.0159	0.0096	0.0159	0.0136	0.003
4	rs2088402	55800687	0.94	0.0632155594214646	0.88	0.230271256315472	0.267295119885885	0.53672446352638	0.0037	0.0034	0.0297	0.1463	0.0101	0.1595	0.2002	0.0099	0.0033	0.0128	0.0096	0.0156	0.0048	0.0082	0.018	0.1185	0.1566	0.004	0.0019	0.0103	0.0099	0.0159	0.0095	0.0157	0.0136	0.0031
4	rs80328867	55804198	0.94	0.0632155594214646	0.88	0.230271256315472	0.366478284258442	0.648859183065748	0.0034	0.0035	0.03	0.1461	0.01	0.1588	0.2	0.0099	0.0032	0.0129	0.0097	0.016	0.0047	0.0083	0.0177	0.1179	0.1582	0.0038	0.0018	0.0103	0.0097	0.0159	0.0096	0.0154	0.0136	0.0031
4	rs114726826	55804691	0.94	0.0632155594214646	0.87	0.259919603286658	0.380118297955414	0.683376149175884	0.0033	0.0035	0.0301	0.146	0.01	0.1587	0.1999	0.0099	0.0032	0.0129	0.0097	0.0161	0.0047	0.0083	0.0177	0.1178	0.1584	0.0038	0.0018	0.0103	0.0097	0.0159	0.0097	0.0154	0.0136	0.0031
4	rs2067951	55805555	0.94	0.0632155594214646	0.87	0.259919603286658	0.372775658684694	0.618080006690201	0.0032	0.0035	0.0305	0.1458	0.01	0.1584	0.1995	0.0099	0.0032	0.013	0.0096	0.0163	0.0046	0.0083	0.0177	0.1176	0.1594	0.0038	0.0018	0.0102	0.0097	0.0159	0.0097	0.0154	0.0136	0.0031
4	rs3893245	55809222	0.94	0.0632155594214646	0.87	0.259919603286658	0.415437725916421	0.693735953831214	0.0031	0.0035	0.0305	0.1458	0.01	0.1585	0.1995	0.0099	0.0031	0.0131	0.0096	0.0165	0.0046	0.0083	0.0177	0.1173	0.1598	0.0037	0.0017	0.0102	0.0096	0.0158	0.0097	0.0154	0.0137	0.0031
4	rs7657428	55810012	0.94	0.0632155594214646	0.87	0.259919603286658	0.581877106074602	0.728168753467127	0.0028	0.0033	0.0302	0.1465	0.0101	0.1582	0.2	0.0098	0.0029	0.0132	0.0098	0.0167	0.0044	0.0083	0.0174	0.118	0.1603	0.0035	0.0016	0.0102	0.0093	0.0155	0.0096	0.015	0.0139	0.003
4	rs4426846	55815650	0.94	0.0632155594214646	0.87	0.259919603286658	0.7310611939822	0.791846815259499	0.0024	0.0029	0.0296	0.1472	0.0103	0.1573	0.2009	0.0098	0.0026	0.0135	0.0101	0.017	0.0042	0.0085	0.0169	0.1194	0.161	0.0032	0.0014	0.0103	0.0088	0.0152	0.0096	0.0144	0.0142	0.0029
4	rs62306372	55822998	0.94	0.0632155594214646	0.87	0.259919603286658	0.753448181400686	0.745296606577672	0.0024	0.0029	0.0295	0.1468	0.0102	0.159	0.2018	0.0096	0.0025	0.0134	0.01	0.017	0.0041	0.0085	0.0168	0.1195	0.161	0.0031	0.0013	0.0103	0.0085	0.015	0.0094	0.0141	0.0142	0.0029
4	rs6832059	55834448	0.95	0.0523777185899542	0.87	0.259919603286658	0.827594920487009	0.817573301665339	0.0023	0.0028	0.0293	0.147	0.0102	0.1598	0.2029	0.0097	0.0024	0.013	0.01	0.0168	0.0042	0.0083	0.0165	0.1189	0.1621	0.0031	0.0012	0.0101	0.0081	0.0149	0.0091	0.0141	0.0141	0.0029
4	rs74843512	55840354	0.95	0.0523777185899542	0.86	0.29215087580064	0.743730885501521	0.837598774140102	0.0023	0.0029	0.0293	0.147	0.0102	0.1598	0.2031	0.0097	0.0024	0.013	0.01	0.0168	0.0042	0.0083	0.0165	0.1189	0.1621	0.0032	0.0012	0.0101	0.008	0.0149	0.0091	0.0141	0.0139	0.0029
4	rs13104623	55842065	0.95	0.0523777185899542	0.87	0.259919603286658	0.734069084811196	0.833739857207203	0.0023	0.0029	0.0293	0.147	0.0102	0.1598	0.2031	0.0097	0.0024	0.013	0.01	0.0168	0.0042	0.0083	0.0165	0.1189	0.1621	0.0032	0.0012	0.0101	0.008	0.0149	0.0091	0.0141	0.0139	0.0029
4	rs10023184	55869558	0.95	0.0523777185899542	0.86	0.29215087580064	0.783007870649327	0.868913411087547	0.0023	0.0028	0.0293	0.147	0.0102	0.1597	0.2032	0.0097	0.0024	0.013	0.01	0.0168	0.0042	0.0083	0.0164	0.1189	0.162	0.0032	0.0012	0.0101	0.008	0.0149	0.0091	0.0141	0.0139	0.0029
4	rs12506379	55876687	0.95	0.0523777185899542	0.87	0.259919603286658	0.888461651015372	0.987795814305642	0.0023	0.0028	0.0293	0.147	0.0102	0.1596	0.2031	0.0097	0.0024	0.013	0.0099	0.0168	0.0042	0.0083	0.0164	0.1188	0.162	0.0032	0.0012	0.0101	0.008	0.0149	0.0091	0.0141	0.0139	0.0029
4	rs115521711	55879880	0.95	0.0523777185899542	0.87	0.259919603286658	0.801449800332118	1.03204424126293	0.0028	0.0026	0.029	0.1477	0.0103	0.1589	0.2017	0.0097	0.0023	0.0129	0.0099	0.017	0.0041	0.0083	0.0161	0.1187	0.1623	0.003	0.0014	0.0102	0.0084	0.0151	0.0093	0.0145	0.0139	0.0031
4	rs4526031	55881985	0.94	0.0632155594214646	0.87	0.259919603286658	0.655222384401461	0.975359134040716	0.0035	0.0023	0.0288	0.1485	0.0104	0.158	0.1998	0.0098	0.0023	0.0127	0.0099	0.0174	0.0041	0.0084	0.0159	0.1185	0.1624	0.0028	0.0016	0.0103	0.0088	0.0153	0.0096	0.0151	0.0139	0.0033
4	rs9994048	55882894	0.94	0.0632155594214646	0.87	0.259919603286658	0.546819259145206	0.78133158681669	0.0036	0.0023	0.0288	0.1487	0.0106	0.1577	0.1997	0.0097	0.0023	0.0128	0.0097	0.017	0.0041	0.0086	0.0158	0.1188	0.1627	0.0027	0.0016	0.0104	0.0092	0.0152	0.0097	0.0149	0.0139	0.0033
4	rs6554225	55885399	0.93	0.0757334056000413	0.87	0.259919603286658	0.396651606668855	0.590940743840993	0.0039	0.0022	0.0288	0.1484	0.0104	0.1574	0.2	0.01	0.0021	0.0125	0.0091	0.0174	0.004	0.0089	0.0153	0.1181	0.1641	0.0028	0.0017	0.0106	0.0098	0.0149	0.0099	0.0148	0.0136	0.0031
4	rs79033453	55886559	0.93	0.0757334056000413	0.87	0.259919603286658	0.44938493550914	0.591083570513615	0.0039	0.0021	0.0285	0.1483	0.0104	0.1575	0.2	0.01	0.0021	0.0125	0.0091	0.0174	0.0039	0.0089	0.0152	0.1181	0.1643	0.0028	0.0016	0.0106	0.0098	0.0149	0.0099	0.0148	0.0139	0.0031
4	rs34728762	55895701	0.93	0.0757334056000413	0.87	0.259919603286658	0.386422304220642	0.587230160120654	0.0038	0.0021	0.0286	0.1483	0.0106	0.1576	0.1998	0.01	0.0021	0.0124	0.0091	0.0174	0.0039	0.0089	0.0152	0.1181	0.1647	0.0028	0.0016	0.0104	0.0098	0.0149	0.01	0.0149	0.0137	0.0031
4	rs74725474	55900731	0.93	0.0757334056000413	0.87	0.259919603286658	0.348126505877511	0.579399424499582	0.0038	0.0021	0.0287	0.1483	0.0106	0.1577	0.1995	0.01	0.002	0.0124	0.0091	0.0174	0.0039	0.0089	0.0152	0.1181	0.165	0.0028	0.0016	0.0103	0.0098	0.0149	0.01	0.0149	0.0136	0.003
4	rs56404029	55906694	0.93	0.0757334056000413	0.88	0.230271256315472	0.339236684660293	0.575990342610312	0.0038	0.0021	0.0287	0.1483	0.0107	0.1578	0.1995	0.01	0.002	0.0124	0.0091	0.0174	0.0039	0.0089	0.0152	0.1181	0.1651	0.0028	0.0016	0.0103	0.0098	0.0148	0.01	0.0149	0.0136	0.003
4	rs4495109	55916550	0.93	0.0757334056000413	0.88	0.230271256315472	0.318841069583576	0.53365749367829	0.0038	0.0021	0.0287	0.1483	0.0107	0.1578	0.1994	0.01	0.002	0.0124	0.0091	0.0175	0.0039	0.0089	0.0152	0.1181	0.1652	0.0028	0.0016	0.0102	0.0098	0.0148	0.01	0.0149	0.0136	0.003
4	rs61158582	55917808	0.93	0.0757334056000413	0.88	0.230271256315472	0.318639948628082	0.524621674245552	0.0038	0.0021	0.0287	0.1485	0.0107	0.1578	0.1994	0.0101	0.002	0.0124	0.0091	0.0175	0.0039	0.0089	0.0151	0.1183	0.1652	0.0028	0.0016	0.0102	0.0098	0.0145	0.01	0.0149	0.0136	0.003
4	rs74408560	55922087	0.93	0.0757334056000413	0.88	0.230271256315472	0.325617082298887	0.532404085931202	0.0038	0.0021	0.0287	0.1484	0.0108	0.1578	0.1994	0.01	0.002	0.0124	0.0091	0.0175	0.0039	0.0089	0.0151	0.1183	0.1652	0.0028	0.0016	0.0102	0.0098	0.0145	0.01	0.015	0.0136	0.003
4	rs11737576	55923201	0.93	0.0757334056000413	0.89	0.20310604818777	0.334733300898584	0.575138833138321	0.0038	0.0021	0.0286	0.1484	0.0108	0.1578	0.1995	0.01	0.002	0.0123	0.0091	0.0174	0.0039	0.0089	0.0151	0.1183	0.1652	0.0027	0.0016	0.0101	0.0098	0.0145	0.01	0.015	0.0136	0.003
4	rs13119884	55929889	0.93	0.0757334056000413	0.89	0.20310604818777	0.333960017375781	0.549737300390044	0.0038	0.0021	0.0284	0.1481	0.011	0.1573	0.1995	0.0101	0.0019	0.0123	0.0091	0.0175	0.0039	0.0092	0.0151	0.118	0.1655	0.0027	0.0017	0.0101	0.0099	0.0144	0.0102	0.0154	0.0138	0.0029
4	rs28465974	55931480	0.92	0.0900864543555373	0.89	0.20310604818777	0.357561995994341	0.576416211671524	0.0038	0.002	0.0282	0.1482	0.0112	0.1572	0.1993	0.0103	0.0018	0.0123	0.009	0.0174	0.0037	0.0093	0.0152	0.1176	0.1656	0.0023	0.0017	0.0101	0.0102	0.0144	0.0102	0.0159	0.014	0.0025
4	rs77908878	55931643	0.92	0.0900864543555373	0.89	0.20310604818777	0.345709279932507	0.577836324899899	0.0038	0.002	0.0282	0.1482	0.0112	0.1573	0.199	0.0103	0.0018	0.0123	0.009	0.0174	0.0037	0.0093	0.0152	0.1176	0.1656	0.0023	0.0017	0.0101	0.0102	0.0144	0.0102	0.0162	0.014	0.0025
4	rs76242982	55932099	0.92	0.0900864543555373	0.89	0.20310604818777	0.389984415374969	0.605407720328788	0.0039	0.002	0.0282	0.1481	0.0112	0.1571	0.1989	0.0103	0.0018	0.0124	0.009	0.0174	0.0037	0.0093	0.0152	0.1174	0.1656	0.0023	0.0017	0.0101	0.0102	0.0144	0.0102	0.0163	0.014	0.0025
4	rs73234297	55937298	0.92	0.0900864543555373	0.89	0.20310604818777	0.325973103824333	0.597519306331917	0.004	0.0021	0.0275	0.1478	0.0114	0.1566	0.1979	0.0105	0.0018	0.0128	0.0089	0.0173	0.0035	0.0098	0.0153	0.1167	0.1659	0.0023	0.0018	0.01	0.0108	0.0147	0.0103	0.0168	0.0141	0.0027
4	rs6830376	55940819	0.92	0.0900864543555373	0.88	0.230271256315472	0.275370683094555	0.614473617747617	0.0041	0.0021	0.0272	0.1475	0.0116	0.156	0.1969	0.0106	0.0019	0.0131	0.0091	0.0174	0.0034	0.01	0.0157	0.1162	0.1659	0.0023	0.0019	0.01	0.0113	0.0148	0.0104	0.0172	0.0143	0.0029
4	rs7691507	55943001	0.92	0.0900864543555373	0.88	0.230271256315472	0.269819160159535	0.607563368820833	0.004	0.0021	0.0274	0.1469	0.0117	0.1557	0.1965	0.0107	0.0018	0.0132	0.009	0.0173	0.0032	0.0101	0.0159	0.1163	0.1659	0.0022	0.0019	0.01	0.0117	0.015	0.0106	0.0174	0.0143	0.0029
4	rs11936206	55946671	0.92	0.0900864543555373	0.89	0.20310604818777	0.284995510370875	0.622848039580166	0.004	0.0021	0.0274	0.1468	0.0117	0.1562	0.1962	0.0107	0.0018	0.0132	0.009	0.0173	0.0032	0.0101	0.0158	0.1161	0.1659	0.0022	0.0019	0.01	0.0117	0.0151	0.0106	0.0173	0.0143	0.0029
4	rs12642307	55952181	0.91	0.106429816649543	0.89	0.20310604818777	0.211034144307647	0.525176609569361	0.0037	0.0023	0.0279	0.1451	0.0118	0.1544	0.1929	0.0117	0.0017	0.0134	0.009	0.0175	0.0027	0.0106	0.0167	0.1152	0.1672	0.0018	0.0017	0.0103	0.0135	0.0165	0.0118	0.0175	0.0137	0.003
4	rs10008360	55952406	0.91	0.106429816649543	0.89	0.20310604818777	0.227405240494929	0.519495509115706	0.0037	0.0023	0.0279	0.145	0.0118	0.1541	0.1926	0.0118	0.0016	0.0135	0.009	0.0175	0.0027	0.0106	0.0168	0.1151	0.1673	0.0018	0.0017	0.0103	0.0137	0.0166	0.0118	0.0176	0.0136	0.0029
4	rs115734907	55955023	0.89	0.145699762692903	0.89	0.20310604818777	0.246513618983958	0.453248588211862	0.0036	0.0025	0.0279	0.1441	0.012	0.1518	0.1898	0.0124	0.0014	0.014	0.0093	0.0181	0.0019	0.0106	0.0171	0.1146	0.1684	0.0016	0.0016	0.0107	0.0156	0.0172	0.0128	0.0186	0.013	0.0027
4	rs7671745	55956836	0.88	0.168925028033099	0.89	0.20310604818777	0.222533759099435	0.43967623370103	0.0037	0.0026	0.0278	0.1439	0.0121	0.1515	0.1897	0.0125	0.0014	0.0141	0.0093	0.0181	0.0018	0.0106	0.0172	0.1145	0.1684	0.0015	0.0016	0.0108	0.0159	0.0173	0.0129	0.0187	0.0129	0.0027
4	rs41279529	55961890	0.88	0.168925028033099	0.89	0.20310604818777	0.218703522950262	0.401832065863168	0.0037	0.0026	0.0276	0.1437	0.012	0.1512	0.1906	0.0127	0.0014	0.0139	0.0091	0.0184	0.0016	0.0108	0.0172	0.1144	0.1687	0.0015	0.0015	0.0107	0.0161	0.0173	0.013	0.0187	0.0127	0.0027
4	rs3816584	55964565	0.88	0.168925028033099	0.89	0.20310604818777	0.217149184427683	0.425557653857515	0.0038	0.0026	0.0275	0.1436	0.012	0.1511	0.1908	0.0128	0.0013	0.0139	0.0091	0.0185	0.0016	0.0108	0.0172	0.1143	0.1687	0.0015	0.0015	0.0107	0.0162	0.0173	0.013	0.0188	0.0127	0.0027
4	rs116530298	55966759	0.88	0.168925028033099	0.89	0.20310604818777	0.207595291279916	0.41586638861784	0.0036	0.0026	0.0276	0.1435	0.0118	0.1507	0.1913	0.0128	0.0013	0.0138	0.009	0.0186	0.0015	0.0108	0.0174	0.1147	0.1687	0.0014	0.0015	0.0106	0.0163	0.0173	0.013	0.0189	0.0126	0.0026
4	rs6828477	55966801	0.88	0.168925028033099	0.89	0.20310604818777	0.205333612046856	0.413909335328692	0.0036	0.0026	0.0273	0.1436	0.0118	0.1507	0.1913	0.0128	0.0013	0.0138	0.009	0.0186	0.0015	0.0108	0.0174	0.1147	0.1688	0.0014	0.0015	0.0106	0.0163	0.0173	0.013	0.0189	0.0126	0.0026
4	rs12505758	55966898	0.88	0.168925028033099	0.89	0.20310604818777	0.210351844523546	0.412736309120951	0.0036	0.0026	0.0273	0.1436	0.0118	0.1506	0.1913	0.0128	0.0013	0.0138	0.009	0.0186	0.0015	0.0108	0.0174	0.1148	0.1688	0.0014	0.0015	0.0106	0.0163	0.0173	0.013	0.019	0.0127	0.0026
4	rs75146960	55970083	0.88	0.168925028033099	0.89	0.20310604818777	0.239215827507434	0.405976643178653	0.0034	0.0026	0.0274	0.1431	0.012	0.1506	0.1915	0.0128	0.0013	0.0138	0.009	0.0187	0.0015	0.0107	0.0175	0.115	0.1686	0.0013	0.0014	0.0107	0.0164	0.0174	0.0131	0.019	0.0126	0.0026
4	rs13109660	55970680	0.88	0.168925028033099	0.89	0.20310604818777	0.243806332637757	0.412085019590346	0.0034	0.0026	0.0274	0.1431	0.012	0.1506	0.1916	0.0128	0.0013	0.0139	0.009	0.0187	0.0015	0.0107	0.0175	0.115	0.1686	0.0012	0.0014	0.0107	0.0164	0.0174	0.0131	0.019	0.0126	0.0026
4	rs34231037	55972946	0.88	0.168925028033099	0.89	0.20310604818777	0.265558738865458	0.410392979126139	0.0034	0.0026	0.0274	0.143	0.012	0.1506	0.1916	0.0128	0.0013	0.0139	0.009	0.0188	0.0015	0.0107	0.0177	0.1153	0.1685	0.0012	0.0014	0.0107	0.0161	0.0174	0.0131	0.019	0.0126	0.0026
4	rs1870377	55972974	0.88	0.168925028033099	0.89	0.20310604818777	0.265695598600389	0.411824582221134	0.0034	0.0026	0.0274	0.143	0.012	0.1506	0.1916	0.0127	0.0013	0.0139	0.009	0.0188	0.0015	0.0107	0.0177	0.1153	0.1685	0.0012	0.0014	0.0107	0.0161	0.0174	0.0131	0.019	0.0126	0.0026
4	rs73234301	55974648	0.88	0.168925028033099	0.89	0.20310604818777	0.269359288970946	0.4080532925947	0.0031	0.0026	0.0274	0.143	0.012	0.1507	0.1915	0.0127	0.0013	0.0139	0.009	0.0188	0.0015	0.0106	0.0177	0.1152	0.1684	0.0012	0.0014	0.0107	0.0161	0.0174	0.0131	0.0192	0.0127	0.0026
4	rs17711073	55978160	0.87	0.194736090082605	0.89	0.20310604818777	0.333496494025403	0.403514393819479	0.0033	0.0028	0.0278	0.1424	0.0119	0.1511	0.1893	0.0126	0.0016	0.0142	0.0097	0.0195	0.0016	0.0106	0.0178	0.1127	0.1654	0.0014	0.0015	0.0113	0.0171	0.0179	0.0145	0.0199	0.0125	0.0029
4	rs11941492	55978210	0.87	0.194736090082605	0.89	0.20310604818777	0.31944483212508	0.404680210884957	0.0033	0.0028	0.0278	0.1424	0.0119	0.1512	0.1896	0.0126	0.0016	0.0142	0.0097	0.0195	0.0016	0.0106	0.0178	0.1127	0.1647	0.0014	0.0015	0.0113	0.0172	0.018	0.0145	0.0199	0.0125	0.0029
4	rs2305948	55979558	0.87	0.194736090082605	0.89	0.20310604818777	0.315781216552966	0.433987584331705	0.0031	0.0029	0.028	0.142	0.0118	0.1514	0.1875	0.0128	0.0018	0.0142	0.0099	0.0199	0.0017	0.0109	0.0185	0.112	0.1637	0.0015	0.0015	0.0121	0.0176	0.018	0.0152	0.0201	0.0123	0.003
4	rs41477053	55981683	0.87	0.194736090082605	0.89	0.20310604818777	0.311742111016824	0.418348916129328	0.0031	0.0029	0.0276	0.1421	0.0117	0.1507	0.1869	0.0129	0.0018	0.0141	0.01	0.0202	0.0017	0.0111	0.0187	0.1116	0.1642	0.0016	0.0015	0.0123	0.0178	0.018	0.0155	0.0201	0.0123	0.003
4	rs11133360	55982752	0.87	0.194736090082605	0.89	0.20310604818777	0.320502858776627	0.422014660590019	0.0031	0.0029	0.0276	0.1419	0.0118	0.1506	0.1866	0.013	0.0018	0.0141	0.01	0.0201	0.0017	0.0111	0.0187	0.1115	0.1641	0.0016	0.0015	0.0124	0.0181	0.018	0.0156	0.0204	0.0123	0.0029
4	rs34945396	55982784	0.87	0.194736090082605	0.89	0.20310604818777	0.321815338590286	0.423982003585554	0.0031	0.0029	0.0276	0.1418	0.0118	0.1506	0.1867	0.013	0.0018	0.0141	0.01	0.0201	0.0017	0.011	0.0187	0.1115	0.1641	0.0016	0.0015	0.0125	0.0181	0.0179	0.0156	0.0204	0.0122	0.0029
4	rs114945394	55983260	0.87	0.194736090082605	0.89	0.20310604818777	0.33380547235707	0.445916567275182	0.003	0.0029	0.0274	0.1418	0.0119	0.1505	0.1869	0.0131	0.0018	0.014	0.01	0.02	0.0017	0.0109	0.0188	0.1116	0.1644	0.0016	0.0015	0.0125	0.0182	0.0178	0.0156	0.0202	0.012	0.0028
4	rs35539903	55984507	0.88	0.168925028033099	0.89	0.20310604818777	0.262693518785216	0.385627493114963	0.0029	0.003	0.0271	0.1419	0.012	0.1507	0.1876	0.0133	0.0019	0.014	0.01	0.0196	0.0017	0.0106	0.019	0.1112	0.1652	0.0016	0.0015	0.0127	0.0186	0.0174	0.0155	0.02	0.0114	0.0026
4	rs4576072	55986238	0.88	0.168925028033099	0.89	0.20310604818777	0.213048121907357	0.365069234526769	0.0028	0.003	0.0263	0.1422	0.0122	0.1506	0.1875	0.0135	0.0019	0.0141	0.0101	0.0193	0.0017	0.0108	0.0195	0.1101	0.1661	0.0017	0.0015	0.0132	0.0195	0.0166	0.0155	0.0201	0.0109	0.0024
4	rs1531290	55986562	0.89	0.145699762692903	0.89	0.20310604818777	0.197276613890778	0.351168625105529	0.0028	0.003	0.0264	0.1421	0.0122	0.1507	0.187	0.0137	0.0019	0.0141	0.0101	0.0194	0.0017	0.0108	0.0194	0.1101	0.1663	0.0017	0.0015	0.0133	0.0196	0.0165	0.0154	0.0202	0.0108	0.0024
4	rs79366646	55989361	0.89	0.145699762692903	0.89	0.20310604818777	0.0987086448356895	0.205874635080142	0.0027	0.003	0.0261	0.1448	0.0115	0.1542	0.1863	0.0136	0.0019	0.0134	0.0096	0.0173	0.002	0.0101	0.0203	0.1095	0.1656	0.0019	0.0015	0.0136	0.0208	0.0158	0.0147	0.0208	0.0098	0.0025
4	rs1458820	55990353	0.89	0.145699762692903	0.89	0.20310604818777	0.101934642129695	0.187893636225069	0.0027	0.0031	0.026	0.1456	0.0113	0.1554	0.1861	0.0135	0.0019	0.0133	0.0094	0.0166	0.002	0.0098	0.0206	0.1093	0.1653	0.0019	0.0015	0.0137	0.0211	0.0156	0.0145	0.021	0.0095	0.0025
4	rs116434448	55996846	0.88	0.168925028033099	0.89	0.20310604818777	0.0846517020891415	0.123297674736775	0.0027	0.0031	0.0261	0.1464	0.0111	0.1566	0.1857	0.0137	0.0019	0.0131	0.009	0.0162	0.0021	0.0093	0.0208	0.1093	0.1652	0.0019	0.0013	0.0139	0.0216	0.0155	0.0144	0.0212	0.0089	0.0026
4	rs17773240	55999781	0.88	0.168925028033099	0.89	0.20310604818777	0.0828327661039107	0.117714364705915	0.0027	0.0031	0.0261	0.1464	0.0111	0.1567	0.1857	0.0137	0.0019	0.0131	0.009	0.0162	0.0021	0.0093	0.0208	0.1093	0.1652	0.0019	0.0013	0.0139	0.0216	0.0155	0.0144	0.0212	0.0089	0.0026
4	rs17085348	56000912	0.88	0.168925028033099	0.89	0.20310604818777	0.081966812205468	0.115817726184266	0.0027	0.0031	0.0261	0.1464	0.0111	0.1567	0.1857	0.0136	0.0019	0.0131	0.009	0.0162	0.0021	0.0093	0.0208	0.1094	0.1652	0.0019	0.0013	0.0139	0.0216	0.0155	0.0144	0.0212	0.0089	0.0026
4	rs10517342	56002858	0.88	0.168925028033099	0.88	0.230271256315472	0.0803868556247922	0.114360159248275	0.0027	0.0031	0.0261	0.1463	0.0111	0.1567	0.1857	0.0136	0.0019	0.0131	0.009	0.0162	0.0021	0.0093	0.0208	0.1096	0.1652	0.0019	0.0013	0.0139	0.0216	0.0155	0.0144	0.0212	0.0089	0.0026
4	rs78288632	56013926	0.88	0.168925028033099	0.88	0.230271256315472	0.0859797922582337	0.101481579165474	0.0027	0.0031	0.026	0.1461	0.011	0.1573	0.1862	0.0137	0.0019	0.013	0.0089	0.016	0.0021	0.0093	0.0207	0.1093	0.1655	0.002	0.0013	0.014	0.0217	0.0155	0.0143	0.0212	0.0086	0.0026
4	rs6837695	56015840	0.88	0.168925028033099	0.88	0.230271256315472	0.0839118771520803	0.0939170803644566	0.0026	0.0031	0.026	0.1462	0.0111	0.1574	0.1864	0.0137	0.0019	0.0127	0.009	0.0159	0.0021	0.0093	0.0207	0.1093	0.1656	0.002	0.0013	0.0139	0.0217	0.0155	0.0143	0.0212	0.0085	0.0026
4	rs17774325	56024562	0.88	0.168925028033099	0.89	0.20310604818777	0.0801179834606552	0.092731380121171	0.0026	0.0031	0.026	0.1465	0.011	0.1573	0.1861	0.0139	0.0019	0.0126	0.0089	0.0158	0.0021	0.0093	0.0208	0.1095	0.1655	0.002	0.0013	0.014	0.0217	0.0155	0.0142	0.0213	0.0085	0.0025
4	rs1380063	56026192	0.88	0.168925028033099	0.89	0.20310604818777	0.076370890498386	0.0893655689929195	0.0026	0.0031	0.026	0.1466	0.0109	0.1571	0.1859	0.014	0.0019	0.0126	0.0088	0.0157	0.0021	0.0092	0.0209	0.1097	0.1655	0.002	0.0013	0.014	0.0217	0.0155	0.0142	0.0214	0.0084	0.0025
4	rs13134246	56028335	0.88	0.168925028033099	0.89	0.20310604818777	0.0585697456002795	0.0851331088292742	0.0026	0.0031	0.0259	0.1464	0.0108	0.1572	0.1872	0.0139	0.0019	0.0124	0.0087	0.0156	0.0021	0.0092	0.021	0.1097	0.1651	0.002	0.0013	0.0142	0.0218	0.0156	0.014	0.0215	0.0084	0.0024
4	rs10050046	56029060	0.87	0.194736090082605	0.89	0.20310604818777	0.0428866134338849	0.0838416024055683	0.0027	0.0033	0.026	0.1465	0.0106	0.1573	0.1871	0.0137	0.0019	0.0126	0.0087	0.0156	0.0021	0.0093	0.0211	0.1099	0.1642	0.002	0.0012	0.0143	0.0218	0.0161	0.014	0.0212	0.0083	0.0024
4	rs3986292	56029474	0.87	0.194736090082605	0.89	0.20310604818777	0.0288763889163534	0.0628735477065409	0.0026	0.0034	0.0257	0.1463	0.0102	0.1592	0.189	0.0137	0.0019	0.0125	0.0084	0.0153	0.0023	0.0091	0.0203	0.1104	0.1626	0.0022	0.0012	0.0145	0.0222	0.016	0.014	0.0211	0.0077	0.0023
4	rs6554238	56030064	0.87	0.194736090082605	0.88	0.230271256315472	0.0222283100346623	0.0375423738205009	0.0024	0.0036	0.0249	0.147	0.0099	0.1615	0.189	0.0127	0.0018	0.0121	0.0079	0.0151	0.0024	0.0085	0.0201	0.1131	0.1624	0.0023	0.0011	0.0149	0.0222	0.0158	0.0136	0.0205	0.0074	0.002
4	rs78039596	56030107	0.87	0.194736090082605	0.88	0.230271256315472	0.0218486462751226	0.0376497319331848	0.0024	0.0036	0.0248	0.147	0.0099	0.1617	0.189	0.0128	0.0017	0.0121	0.0078	0.015	0.0023	0.0085	0.0201	0.1132	0.1623	0.0023	0.0011	0.0149	0.0222	0.0158	0.0136	0.0204	0.0074	0.0019
4	rs10015976	56030293	0.87	0.194736090082605	0.88	0.230271256315472	0.0168599636053847	0.036264948426198	0.0024	0.0036	0.0248	0.1471	0.0097	0.1623	0.1892	0.0129	0.0017	0.012	0.0078	0.0151	0.0022	0.0085	0.0199	0.1133	0.1622	0.0023	0.001	0.015	0.0222	0.0158	0.0136	0.0204	0.0074	0.0019
4	rs4289499	56034351	0.88	0.168925028033099	0.88	0.230271256315472	0.00519651829255024	0.0385678787188565	0.0016	0.0034	0.0241	0.1483	0.0084	0.1651	0.1915	0.0123	9e-04	0.0103	0.0064	0.014	0.0018	0.0077	0.0192	0.1195	0.1632	0.0016	0.0012	0.0148	0.0231	0.0148	0.0127	0.02	0.007	0.0012
4	rs10009970	56035154	0.88	0.168925028033099	0.88	0.230271256315472	0.00485000267979561	0.036054001570451	0.0016	0.0034	0.0241	0.1483	0.0084	0.1652	0.1915	0.0123	9e-04	0.0103	0.0064	0.0139	0.0018	0.0076	0.0191	0.1196	0.1632	0.0015	0.0012	0.0148	0.0231	0.0148	0.0127	0.02	0.007	0.0012
4	rs17081850	56043106	0.88	0.168925028033099	0.88	0.230271256315472	0.00448831962094241	0.0406562476859755	0.0016	0.0034	0.024	0.1484	0.0083	0.1655	0.1918	0.0123	9e-04	0.01	0.0062	0.0138	0.0019	0.0075	0.019	0.1204	0.1633	0.0015	0.0013	0.0148	0.0232	0.0146	0.0125	0.02	0.0069	0.0012
4	rs13136286	56046192	0.88	0.168925028033099	0.88	0.230271256315472	0.00425920033775135	0.0424531539189916	0.0016	0.0034	0.024	0.1484	0.0082	0.1655	0.1918	0.0123	9e-04	0.01	0.0062	0.0137	0.0019	0.0075	0.019	0.1205	0.1633	0.0015	0.0013	0.0148	0.0232	0.0146	0.0125	0.02	0.0069	0.0012
4	rs111457922	56051848	0.88	0.168925028033099	0.88	0.230271256315472	0.00380652941456975	0.0416627261370091	0.0016	0.0034	0.024	0.1484	0.0082	0.1656	0.1918	0.0123	9e-04	0.01	0.0062	0.0137	0.0019	0.0075	0.019	0.1206	0.1633	0.0015	0.0013	0.0148	0.0232	0.0146	0.0125	0.02	0.0069	0.0012
4	rs116746197	56055297	0.88	0.168925028033099	0.88	0.230271256315472	0.0034715749306627	0.0379726398326145	0.0016	0.0034	0.024	0.1484	0.0082	0.1656	0.1918	0.0123	9e-04	0.01	0.0062	0.0137	0.0019	0.0075	0.019	0.1206	0.1633	0.0015	0.0013	0.0148	0.0232	0.0146	0.0125	0.02	0.0069	0.0012
4	rs66764663	56071800	0.88	0.168925028033099	0.88	0.230271256315472	0.00308308267043214	0.0335156460607513	0.0016	0.0034	0.024	0.1484	0.0082	0.1656	0.1918	0.0123	9e-04	0.01	0.0062	0.0137	0.0019	0.0075	0.019	0.1206	0.1633	0.0015	0.0013	0.0148	0.0232	0.0146	0.0125	0.02	0.0069	0.0012
4	rs77090799	56079014	0.88	0.168925028033099	0.88	0.230271256315472	0.00299714276809322	0.031754780831074	0.0016	0.0034	0.024	0.1483	0.0082	0.1656	0.1919	0.0123	9e-04	0.0099	0.0061	0.0137	0.0019	0.0075	0.019	0.1209	0.1633	0.0015	0.0013	0.0148	0.0232	0.0146	0.0125	0.02	0.0069	0.0012
4	rs10014689	56082270	0.88	0.168925028033099	0.88	0.230271256315472	0.00316462816216323	0.0319039923282261	0.0015	0.0034	0.0239	0.1482	0.0082	0.1659	0.1918	0.0123	9e-04	0.0099	0.0061	0.0137	0.0019	0.0075	0.019	0.1209	0.1634	0.0015	0.0013	0.0147	0.0232	0.0145	0.0125	0.0199	0.0069	0.0011
4	rs9999657	56087384	0.88	0.168925028033099	0.87	0.259919603286658	0.00310591150508204	0.0293157949813175	0.0015	0.0034	0.0242	0.148	0.0082	0.1658	0.1921	0.0122	9e-04	0.0099	0.0061	0.0137	0.0019	0.0075	0.0189	0.1213	0.1633	0.0015	0.0013	0.0147	0.0231	0.0144	0.0124	0.0198	0.0069	0.0011
4	rs79379815	56108941	0.88	0.168925028033099	0.87	0.259919603286658	0.00251545177679359	0.0730110712971125	0.0015	0.0032	0.0243	0.1495	0.0081	0.1669	0.1917	0.0118	7e-04	0.009	0.0057	0.0137	0.0019	0.0071	0.0182	0.1236	0.1645	0.0012	0.0012	0.0143	0.0235	0.0143	0.012	0.0189	0.0063	0.001
4	rs73236125	56114687	0.88	0.168925028033099	0.87	0.259919603286658	0.00256152205189648	0.0702414383832952	0.0015	0.0032	0.0243	0.1495	0.0081	0.167	0.1917	0.0118	7e-04	0.009	0.0057	0.0137	0.0019	0.0071	0.0182	0.1236	0.1645	0.0012	0.0012	0.0143	0.0235	0.0143	0.012	0.0188	0.0063	0.001
4	rs116266257	56119455	0.88	0.168925028033099	0.87	0.259919603286658	0.00242018135571332	0.0583712035217397	0.0015	0.0032	0.0243	0.1496	0.0081	0.167	0.1917	0.0118	7e-04	0.009	0.0057	0.0137	0.0019	0.0071	0.0182	0.1237	0.1645	0.0012	0.0012	0.0143	0.0235	0.0143	0.012	0.0188	0.0063	0.001
4	rs74829312	56124960	0.88	0.168925028033099	0.87	0.259919603286658	0.00195448013694561	0.0475125237901663	0.0015	0.0032	0.0243	0.1497	0.0081	0.1671	0.1917	0.0117	7e-04	0.0089	0.0056	0.0137	0.0019	0.0071	0.0182	0.1239	0.1646	0.0012	0.0012	0.0143	0.0235	0.0143	0.012	0.0188	0.0062	0.001
4	rs4241994	56125042	0.88	0.168925028033099	0.87	0.259919603286658	0.00191319022941377	0.0449803670229448	0.0015	0.0032	0.0243	0.1497	0.0081	0.1671	0.1917	0.0117	7e-04	0.0089	0.0056	0.0137	0.0019	0.0071	0.0182	0.1239	0.1646	0.0012	0.0012	0.0143	0.0235	0.0143	0.012	0.0188	0.0062	0.001
4	rs11932784	56144669	0.88	0.168925028033099	0.89	0.20310604818777	0.0020571137631639	0.0502275636380715	0.0015	0.0032	0.0243	0.1497	0.0081	0.1675	0.1917	0.0117	6e-04	0.0087	0.0056	0.0137	0.0018	0.007	0.0181	0.1248	0.1642	0.0011	0.0012	0.0144	0.0236	0.0145	0.0118	0.0186	0.006	9e-04
4	rs4077725	56157142	0.87	0.194736090082605	0.89	0.20310604818777	0.00182455812607778	0.0482900699995543	0.0015	0.0032	0.0243	0.1497	0.0081	0.1675	0.1917	0.0117	6e-04	0.0086	0.0056	0.0137	0.0018	0.007	0.018	0.125	0.1641	0.0011	0.0012	0.0144	0.0237	0.0145	0.0118	0.0186	0.006	9e-04
4	rs79928599	56161239	0.87	0.194736090082605	0.88	0.230271256315472	0.00187816353091609	0.0490731513813373	0.0016	0.0032	0.0243	0.1497	0.0081	0.1674	0.1917	0.0117	6e-04	0.0086	0.0056	0.0137	0.0019	0.007	0.018	0.1251	0.1641	0.001	0.0012	0.0144	0.0239	0.0146	0.0118	0.0186	0.0059	9e-04
4	rs7681432	56162059	0.87	0.194736090082605	0.88	0.230271256315472	0.00176821999930585	0.0475721379941489	0.0016	0.0032	0.0243	0.1497	0.0081	0.1674	0.1916	0.0117	6e-04	0.0085	0.0055	0.0137	0.0019	0.007	0.018	0.1252	0.1641	0.001	0.0012	0.0144	0.024	0.0146	0.0118	0.0185	0.0059	9e-04
4	rs74284046	56162367	0.87	0.194736090082605	0.88	0.230271256315472	0.0017695448174913	0.0476914650292326	0.0016	0.0032	0.0243	0.1497	0.0081	0.1674	0.1916	0.0117	6e-04	0.0085	0.0055	0.0137	0.0019	0.007	0.018	0.1252	0.1641	0.001	0.0012	0.0144	0.024	0.0146	0.0118	0.0185	0.0059	9e-04
4	rs116603788	56162609	0.87	0.194736090082605	0.88	0.230271256315472	0.00177618096565268	0.0477511778391918	0.0016	0.0032	0.0243	0.1497	0.0081	0.1674	0.1916	0.0117	6e-04	0.0085	0.0055	0.0137	0.0019	0.007	0.018	0.1252	0.1641	0.001	0.0012	0.0144	0.024	0.0146	0.0118	0.0185	0.0059	9e-04
4	rs7661356	56174032	0.88	0.168925028033099	0.88	0.230271256315472	0.00248220656687651	0.060009941834155	0.0016	0.003	0.0243	0.1501	0.0082	0.1675	0.1917	0.0118	5e-04	0.0083	0.0055	0.0137	0.0016	0.007	0.0179	0.126	0.1642	9e-04	0.001	0.0144	0.0237	0.0146	0.0118	0.0184	0.0056	9e-04
4	rs112387677	56180932	0.88	0.168925028033099	0.89	0.20310604818777	0.00344663590226309	0.0732259513449364	0.0016	0.0029	0.0244	0.1504	0.0082	0.1677	0.1918	0.0119	5e-04	0.0082	0.0054	0.0137	0.0016	0.0069	0.0178	0.1267	0.1645	7e-04	0.001	0.0144	0.0234	0.0146	0.0117	0.0182	0.0053	9e-04
4	rs113348654	56183854	0.88	0.168925028033099	0.88	0.230271256315472	0.00357043846465992	0.0787557124975163	0.0016	0.0029	0.0244	0.1505	0.0082	0.1677	0.1918	0.0119	5e-04	0.0081	0.0054	0.0137	0.0016	0.0069	0.0178	0.1268	0.1645	7e-04	0.001	0.0144	0.0234	0.0146	0.0117	0.0181	0.0053	9e-04
4	rs1399954	56186503	0.88	0.168925028033099	0.88	0.230271256315472	0.00346248971024846	0.0785343170470082	0.0016	0.0028	0.0245	0.1505	0.0082	0.1677	0.1918	0.0119	5e-04	0.0081	0.0054	0.0137	0.0015	0.0069	0.0178	0.1268	0.1645	7e-04	0.001	0.0145	0.0234	0.0146	0.0117	0.0181	0.0052	9e-04
4	rs7690827	56213381	0.88	0.168925028033099	0.88	0.230271256315472	0.00624409103935081	0.102956120694023	0.0014	0.0027	0.0246	0.1503	0.0082	0.1676	0.1919	0.0119	3e-04	0.0076	0.0053	0.0135	0.0014	0.0068	0.0186	0.1284	0.1657	8e-04	9e-04	0.0145	0.023	0.0147	0.0114	0.0175	0.0049	7e-04
4	rs7668085	56214871	0.88	0.168925028033099	0.89	0.20310604818777	0.00563482793655677	0.0920228242190102	0.0014	0.0027	0.0246	0.1503	0.0082	0.1675	0.1919	0.0119	3e-04	0.0076	0.0053	0.0135	0.0014	0.0068	0.0186	0.1284	0.1657	8e-04	9e-04	0.0146	0.0231	0.0147	0.0114	0.0175	0.0049	7e-04
4	rs4864982	56224347	0.88	0.168925028033099	0.9	0.178319663885856	0.00802544407763433	0.0907684969522739	0.0013	0.0027	0.0245	0.1502	0.0083	0.1676	0.1919	0.0119	3e-04	0.0075	0.0052	0.0135	0.0014	0.0069	0.019	0.1285	0.1654	9e-04	9e-04	0.0148	0.0229	0.0148	0.0113	0.0176	0.0048	7e-04
4	rs576732	56237137	0.87	0.194736090082605	0.9	0.178319663885856	0.00884621850561981	0.0891325942349568	0.0013	0.0027	0.0245	0.1506	0.0082	0.1675	0.1915	0.0118	3e-04	0.0075	0.0051	0.0133	0.0015	0.0068	0.0192	0.1291	0.1654	9e-04	8e-04	0.0147	0.0231	0.0148	0.0112	0.0174	0.0047	9e-04
4	rs73236134	56238321	0.87	0.194736090082605	0.9	0.178319663885856	0.00893120627422822	0.0911597400466434	0.0013	0.0027	0.0245	0.1505	0.0082	0.1674	0.1914	0.0118	3e-04	0.0075	0.0051	0.0133	0.0015	0.0068	0.0192	0.1293	0.1653	9e-04	7e-04	0.0147	0.0231	0.0148	0.0112	0.0174	0.0047	0.001
4	rs9993675	56243522	0.87	0.194736090082605	0.9	0.178319663885856	0.0100778687292502	0.0867394334356721	0.0013	0.0027	0.0245	0.1507	0.0082	0.1674	0.1908	0.0118	3e-04	0.0075	0.0051	0.0134	0.0015	0.0068	0.0194	0.1296	0.165	9e-04	5e-04	0.0147	0.0232	0.0149	0.0111	0.0175	0.0048	0.001
4	rs34086273	56256269	0.87	0.194736090082605	0.9	0.178319663885856	0.0112194539367559	0.0941549343395938	0.0013	0.0027	0.0245	0.1507	0.0082	0.1672	0.1906	0.0118	3e-04	0.0074	0.0051	0.0135	0.0015	0.0067	0.0194	0.1301	0.165	9e-04	5e-04	0.0147	0.0232	0.0149	0.0112	0.0175	0.0048	0.001
4	rs113058073	56257632	0.87	0.194736090082605	0.9	0.178319663885856	0.0113950357839829	0.0935211853224141	0.0013	0.0027	0.0245	0.1507	0.0082	0.1672	0.1906	0.0118	3e-04	0.0074	0.0051	0.0135	0.0015	0.0067	0.0194	0.1302	0.165	9e-04	5e-04	0.0147	0.0232	0.0149	0.0112	0.0175	0.0048	0.001
4	rs75975246	56260659	0.87	0.194736090082605	0.9	0.178319663885856	0.0118400837447132	0.0943136355729378	0.0013	0.0027	0.0245	0.1507	0.0082	0.1671	0.1906	0.0117	3e-04	0.0074	0.0051	0.0135	0.0016	0.0067	0.0195	0.1303	0.1651	9e-04	5e-04	0.0148	0.0232	0.0148	0.0112	0.0174	0.0048	0.001
4	rs534654	56290220	0.87	0.194736090082605	0.9	0.178319663885856	0.0143442005615903	0.101155027840316	0.0013	0.0027	0.0244	0.1508	0.0082	0.1671	0.1904	0.0115	3e-04	0.0073	0.0051	0.0136	0.0016	0.0066	0.0195	0.131	0.1649	8e-04	5e-04	0.0148	0.0233	0.0148	0.0112	0.0173	0.0048	0.001
4	rs114075232	56296584	0.87	0.194736090082605	0.9	0.178319663885856	0.016095710708861	0.0969473785145671	0.0013	0.0027	0.0244	0.1508	0.0082	0.1671	0.1902	0.0113	3e-04	0.0073	0.0051	0.0137	0.0016	0.0066	0.0195	0.1314	0.165	8e-04	5e-04	0.0148	0.0233	0.0148	0.0112	0.0173	0.0047	0.001
4	rs6832769	56298194	0.87	0.194736090082605	0.9	0.178319663885856	0.0162064704035413	0.0954274929429257	0.0013	0.0027	0.0244	0.1507	0.0082	0.1671	0.1904	0.0113	3e-04	0.0073	0.0051	0.0137	0.0016	0.0066	0.0195	0.1313	0.165	8e-04	5e-04	0.0148	0.0233	0.0148	0.0112	0.0173	0.0047	0.001
4	rs1801260	56301369	0.87	0.194736090082605	0.9	0.178319663885856	0.0162212806181486	0.0952680550137495	0.0013	0.0027	0.0244	0.1507	0.0082	0.1671	0.1904	0.0113	3e-04	0.0073	0.0051	0.0137	0.0016	0.0066	0.0195	0.1313	0.165	8e-04	5e-04	0.0148	0.0233	0.0148	0.0112	0.0173	0.0047	0.001
4	rs12499699	56317043	0.87	0.194736090082605	0.9	0.178319663885856	0.0163997806833066	0.0939170803644566	0.0013	0.0027	0.0244	0.1507	0.0082	0.1671	0.1904	0.0113	3e-04	0.0073	0.005	0.0137	0.0016	0.0066	0.0195	0.1314	0.165	8e-04	5e-04	0.0148	0.0233	0.0148	0.0112	0.0173	0.0047	0.001
4	rs17778434	56321091	0.87	0.194736090082605	0.91	0.155803491158275	0.0176899541651292	0.0928891291361596	0.0013	0.0027	0.0244	0.1506	0.0082	0.1673	0.1906	0.0112	3e-04	0.0073	0.005	0.0137	0.0016	0.0065	0.0195	0.1316	0.1651	8e-04	5e-04	0.0148	0.0233	0.0148	0.0111	0.0173	0.0047	0.001
4	rs57826934	56323379	0.87	0.194736090082605	0.91	0.155803491158275	0.0180959059778882	0.0968671493317768	0.0013	0.0026	0.0244	0.1506	0.0082	0.1673	0.1906	0.0112	2e-04	0.0073	0.005	0.0137	0.0015	0.0065	0.0195	0.1316	0.1654	7e-04	4e-04	0.0148	0.0233	0.0148	0.0111	0.0173	0.0047	0.001
4	rs11932595	56323597	0.87	0.194736090082605	0.91	0.155803491158275	0.0180959059778882	0.0968671493317768	0.0013	0.0026	0.0244	0.1506	0.0082	0.1673	0.1906	0.0112	2e-04	0.0073	0.005	0.0137	0.0015	0.0065	0.0195	0.1316	0.1654	7e-04	4e-04	0.0148	0.0233	0.0148	0.0111	0.0173	0.0047	0.001
4	rs34897046	56325365	0.87	0.194736090082605	0.91	0.155803491158275	0.0175325905246297	0.104191205313512	0.0013	0.0026	0.0243	0.1506	0.0082	0.1673	0.1906	0.0112	2e-04	0.0073	0.005	0.0137	0.0015	0.0065	0.0195	0.1316	0.1654	7e-04	4e-04	0.0148	0.0233	0.0148	0.0111	0.0173	0.0047	0.001
4	rs116157650	56347404	0.87	0.194736090082605	0.91	0.155803491158275	0.0167080526287649	0.102381705502279	0.0013	0.0026	0.0243	0.1507	0.0082	0.1673	0.1907	0.0111	2e-04	0.0073	0.005	0.0136	0.0015	0.0065	0.0195	0.1317	0.1653	8e-04	4e-04	0.0148	0.0233	0.0148	0.0111	0.0173	0.0046	0.001
4	rs113185250	56359541	0.87	0.194736090082605	0.91	0.155803491158275	0.0166023146110283	0.100259127938522	0.0013	0.0026	0.0244	0.1507	0.0082	0.1673	0.1908	0.0111	2e-04	0.0073	0.005	0.0136	0.0015	0.0065	0.0195	0.1317	0.1653	8e-04	4e-04	0.0148	0.0232	0.0148	0.0111	0.0172	0.0046	0.001
4	rs62303728	56361929	0.87	0.194736090082605	0.91	0.155803491158275	0.0166098509822285	0.100096571140738	0.0013	0.0026	0.0244	0.1507	0.0082	0.1673	0.1908	0.0111	2e-04	0.0073	0.005	0.0136	0.0015	0.0065	0.0195	0.1317	0.1653	8e-04	4e-04	0.0148	0.0232	0.0148	0.0111	0.0172	0.0046	0.001
4	rs12648271	56368122	0.87	0.194736090082605	0.91	0.155803491158275	0.0166098509822285	0.099852929030262	0.0013	0.0026	0.0244	0.1507	0.0082	0.1673	0.1908	0.0111	2e-04	0.0073	0.005	0.0136	0.0015	0.0065	0.0195	0.1317	0.1653	8e-04	4e-04	0.0148	0.0232	0.0148	0.0111	0.0172	0.0046	0.001
4	rs1402963	56376313	0.87	0.194736090082605	0.91	0.155803491158275	0.0166023146110283	0.100503156051282	0.0013	0.0026	0.0244	0.1507	0.0082	0.1673	0.1908	0.0111	2e-04	0.0073	0.005	0.0136	0.0015	0.0065	0.0195	0.1317	0.1653	8e-04	4e-04	0.0148	0.0232	0.0148	0.0111	0.0172	0.0046	0.001
4	rs114621641	56382541	0.87	0.194736090082605	0.91	0.155803491158275	0.016273194782969	0.100015331350576	0.0013	0.0026	0.0244	0.1507	0.0082	0.1671	0.1908	0.0112	2e-04	0.0073	0.0051	0.0136	0.0015	0.0065	0.0195	0.1317	0.1653	8e-04	4e-04	0.0148	0.0233	0.0148	0.0111	0.0172	0.0046	0.001
4	rs1979605	56418873	0.87	0.194736090082605	0.91	0.155803491158275	0.0166626759611523	0.113250292166019	0.0013	0.0026	0.0243	0.1506	0.0082	0.1675	0.1906	0.0112	2e-04	0.0073	0.005	0.0136	0.0015	0.0065	0.0195	0.1316	0.1653	8e-04	4e-04	0.0148	0.0233	0.0148	0.011	0.0173	0.0046	0.001
4	rs12505286	56457453	0.88	0.168925028033099	0.91	0.155803491158275	0.0184678586030316	0.114702484957293	0.0013	0.0026	0.0243	0.1506	0.0081	0.1675	0.1904	0.0111	3e-04	0.0072	0.005	0.0136	0.0016	0.0065	0.0195	0.132	0.1657	8e-04	4e-04	0.0149	0.0232	0.0148	0.011	0.0171	0.0045	0.0011
4	rs1873091	56471433	0.88	0.168925028033099	0.91	0.155803491158275	0.0212744093140074	0.123121727008339	0.0013	0.0026	0.0242	0.1505	0.008	0.1675	0.1902	0.0111	3e-04	0.0071	0.005	0.0137	0.0017	0.0064	0.0195	0.1325	0.166	8e-04	4e-04	0.0149	0.0231	0.0147	0.0109	0.0169	0.0044	0.0011
4	rs17725110	56472022	0.88	0.168925028033099	0.91	0.155803491158275	0.0213195808423355	0.123649852477956	0.0013	0.0026	0.0244	0.1505	0.008	0.1675	0.1902	0.011	3e-04	0.0071	0.005	0.0137	0.0017	0.0064	0.0195	0.1324	0.166	8e-04	4e-04	0.0149	0.0231	0.0147	0.0109	0.0169	0.0044	0.0011
4	rs11933778	56498973	0.88	0.168925028033099	0.91	0.155803491158275	0.0269686385810247	0.105763820788378	0.0014	0.0026	0.0244	0.1505	0.008	0.1676	0.1901	0.011	3e-04	0.007	0.005	0.0137	0.0019	0.0064	0.0194	0.1328	0.166	8e-04	4e-04	0.015	0.0229	0.0148	0.0108	0.0166	0.0042	0.0012
4	rs79121218	56499820	0.88	0.168925028033099	0.91	0.155803491158275	0.028329788870753	0.10131825227347	0.0014	0.0026	0.0244	0.1505	0.008	0.1676	0.19	0.011	3e-04	0.007	0.005	0.0138	0.0019	0.0064	0.0194	0.1329	0.166	8e-04	4e-04	0.015	0.0229	0.0149	0.0107	0.0166	0.0042	0.0012
4	rs188916399	56502616	0.88	0.168925028033099	0.91	0.155803491158275	0.029612913955065	0.0926525454167804	0.0014	0.0026	0.0245	0.1505	0.008	0.1676	0.19	0.011	3e-04	0.007	0.005	0.0138	0.0019	0.0064	0.0194	0.133	0.166	8e-04	4e-04	0.015	0.0229	0.0149	0.0107	0.0165	0.0041	0.0012
4	rs62308715	56505460	0.88	0.168925028033099	0.92	0.135444945858012	0.0301420869437998	0.108516761928989	0.0014	0.0026	0.0244	0.1504	0.008	0.1676	0.19	0.011	3e-04	0.007	0.005	0.0138	0.0019	0.0065	0.0194	0.133	0.166	8e-04	4e-04	0.015	0.0229	0.0149	0.0107	0.0165	0.0041	0.0012
4	rs10022787	56521889	0.88	0.168925028033099	0.94	0.100733208212114	0.0357652875258176	0.122155699549981	0.0014	0.0026	0.0245	0.1501	0.008	0.1674	0.19	0.0109	3e-04	0.0066	0.0049	0.014	0.002	0.0068	0.0194	0.1334	0.166	9e-04	5e-04	0.015	0.0228	0.015	0.0105	0.0164	0.0041	0.0012
4	rs77276586	56523353	0.88	0.168925028033099	0.94	0.100733208212114	0.036686688845102	0.124178823883261	0.0014	0.0026	0.0245	0.15	0.008	0.1673	0.1901	0.0109	3e-04	0.0065	0.0049	0.014	0.0021	0.0069	0.0194	0.1335	0.166	9e-04	5e-04	0.015	0.0227	0.0151	0.0105	0.0164	0.0041	0.0012
4	rs1077103	56524799	0.88	0.168925028033099	0.94	0.100733208212114	0.0373817182106435	0.122857982015617	0.0014	0.0026	0.0245	0.1499	0.0081	0.1673	0.1901	0.0109	3e-04	0.0065	0.0049	0.0141	0.0021	0.0069	0.0194	0.1336	0.166	9e-04	5e-04	0.015	0.0227	0.0151	0.0104	0.0164	0.0041	0.0012
4	rs2726727	56535070	0.87	0.194736090082605	0.94	0.100733208212114	0.0458830158772409	0.126036861781843	0.0015	0.0025	0.0254	0.1496	0.0082	0.1665	0.1905	0.0107	4e-04	0.0061	0.0047	0.0143	0.0024	0.007	0.0189	0.1349	0.1658	0.001	6e-04	0.0152	0.0228	0.0154	0.0096	0.0154	0.004	0.0013
4	rs2634471	56536176	0.87	0.194736090082605	0.94	0.100733208212114	0.050688990250798	0.152811369324304	0.0015	0.0025	0.0254	0.1495	0.0082	0.1664	0.1906	0.0107	4e-04	0.0061	0.0047	0.0144	0.0024	0.007	0.0191	0.1349	0.1656	0.001	6e-04	0.0152	0.0229	0.0154	0.0096	0.0153	0.004	0.0013
4	rs2634466	56539449	0.88	0.168925028033099	0.94	0.100733208212114	0.0429753930048551	0.127726796987499	0.0015	0.0026	0.0254	0.1492	0.0081	0.166	0.1912	0.0106	4e-04	0.006	0.0047	0.0145	0.0024	0.007	0.0189	0.1346	0.1659	0.0011	6e-04	0.0153	0.0232	0.0154	0.0095	0.0152	0.0041	0.0013
4	rs73236190	56540808	0.88	0.168925028033099	0.94	0.100733208212114	0.045297233905929	0.154050674514486	0.0015	0.0026	0.0254	0.1492	0.0081	0.166	0.1913	0.0106	4e-04	0.006	0.0047	0.0145	0.0024	0.0069	0.0188	0.1346	0.1658	0.0011	6e-04	0.0152	0.0232	0.0154	0.0095	0.0152	0.0041	0.0013
4	rs73236193	56551846	0.85	0.254661707966279	0.94	0.100733208212114	0.0223777529626942	0.113591350677242	0.0019	0.0027	0.0256	0.1493	0.008	0.1641	0.1967	0.0084	0.0014	0.0046	0.0044	0.0154	0.0026	0.0071	0.0175	0.1363	0.1624	0.0025	0.0011	0.0147	0.0214	0.0152	0.0084	0.0157	0.0049	0.0019
4	rs6856478	56551916	0.85	0.254661707966279	0.94	0.100733208212114	0.0222376290950822	0.116333833258781	0.0019	0.0027	0.0256	0.1493	0.008	0.1641	0.1967	0.0084	0.0014	0.0046	0.0044	0.0154	0.0026	0.0071	0.0175	0.1363	0.1624	0.0025	0.0011	0.0147	0.0214	0.0152	0.0084	0.0157	0.0049	0.0019
4	rs12499711	56552954	0.85	0.254661707966279	0.94	0.100733208212114	0.0213829373500475	0.106511917866313	0.0019	0.0027	0.0256	0.1493	0.008	0.1641	0.1968	0.0083	0.0014	0.0046	0.0044	0.0154	0.0026	0.0071	0.0175	0.1363	0.1624	0.0025	0.0011	0.0147	0.0214	0.0152	0.0084	0.0157	0.0049	0.0019
4	rs111779125	56553811	0.85	0.254661707966279	0.95	0.0861393601425535	0.0217384156217409	0.117455045604704	0.0019	0.0027	0.0257	0.1494	0.008	0.1641	0.1968	0.0083	0.0014	0.0046	0.0044	0.0154	0.0026	0.0071	0.0175	0.1363	0.1624	0.0025	0.0011	0.0147	0.0214	0.0152	0.0084	0.0157	0.0049	0.0019
4	rs111450755	56564456	0.85	0.254661707966279	0.95	0.0861393601425535	0.0165872494047696	0.0620018437431966	0.0019	0.0027	0.0259	0.1494	0.008	0.1643	0.1976	0.0084	0.0014	0.0046	0.0043	0.0154	0.0023	0.0072	0.0175	0.1358	0.1621	0.0026	0.0011	0.0144	0.0214	0.0153	0.0085	0.0157	0.005	0.0019
4	rs4631105	56571278	0.86	0.223270892544248	0.96	0.0732232110783407	0.0174621122290331	0.0851331088292742	0.0019	0.0027	0.026	0.1496	0.008	0.1643	0.1979	0.0084	0.0014	0.0045	0.0042	0.0154	0.0021	0.0073	0.0175	0.1361	0.1621	0.0026	0.0011	0.0142	0.0211	0.0154	0.0085	0.0156	0.0051	0.0018
4	rs12502403	56580147	0.86	0.223270892544248	0.96	0.0732232110783407	0.0196768260143681	0.0875085750450613	0.0018	0.0027	0.026	0.1498	0.0081	0.1643	0.1982	0.0084	0.0014	0.0045	0.0041	0.0153	0.0019	0.0074	0.0175	0.1362	0.1621	0.0026	0.0011	0.014	0.0209	0.0154	0.0085	0.0156	0.0052	0.0018
4	rs115599019	56581820	0.86	0.223270892544248	0.96	0.0732232110783407	0.0201327508069984	0.0905340721375833	0.0018	0.0027	0.026	0.1499	0.0081	0.1643	0.1982	0.0083	0.0014	0.0045	0.0041	0.0153	0.0019	0.0074	0.0174	0.1362	0.1621	0.0026	0.0011	0.0139	0.0208	0.0154	0.0085	0.0156	0.0052	0.0018
4	rs80324763	56584639	0.86	0.223270892544248	0.96	0.0732232110783407	0.0204731020795852	0.0722966879026286	0.0018	0.0027	0.0258	0.1504	0.008	0.1646	0.1983	0.0083	0.0014	0.0045	0.0041	0.0153	0.002	0.0074	0.0174	0.1365	0.1621	0.0026	0.0011	0.0139	0.0205	0.0154	0.0084	0.0155	0.0051	0.0018
4	rs114087211	56588805	0.86	0.223270892544248	0.97	0.0618608265030667	0.0206757655900319	0.0603400063791528	0.0018	0.0027	0.0258	0.1507	0.008	0.1646	0.1983	0.0082	0.0014	0.0044	0.0041	0.0154	0.0019	0.0074	0.0174	0.1366	0.162	0.0027	0.0011	0.0139	0.0204	0.0155	0.0083	0.0155	0.0051	0.0018
4	rs6842779	56593583	0.86	0.223270892544248	0.97	0.0618608265030667	0.0214918647647642	0.0459741297644504	0.0018	0.0026	0.0257	0.151	0.008	0.1647	0.1984	0.0082	0.0014	0.0044	0.004	0.0154	0.0018	0.0073	0.0174	0.1368	0.162	0.0027	0.0011	0.0138	0.0203	0.0155	0.0083	0.0155	0.0051	0.0018
4	rs73238307	56594348	0.86	0.223270892544248	0.99	0.0433032320256267	0.0216194525354482	0.0439962412285904	0.0018	0.0026	0.0257	0.1511	0.008	0.1647	0.1985	0.0082	0.0014	0.0044	0.004	0.0154	0.0018	0.0073	0.0174	0.1368	0.1619	0.0027	0.0011	0.0138	0.0202	0.0155	0.0083	0.0155	0.0051	0.0018
4	rs11726168	56595706	0.86	0.223270892544248	0.99	0.0433032320256267	0.0217934806694872	0.0506558270656353	0.0018	0.0026	0.0257	0.1511	0.008	0.1646	0.1985	0.0082	0.0014	0.0044	0.004	0.0154	0.0018	0.0074	0.0174	0.1368	0.162	0.0027	0.0011	0.0138	0.0202	0.0155	0.0083	0.0154	0.0051	0.0018
4	rs13434935	56602261	0.86	0.223270892544248	0.98	0.0519283998033082	0.0220795874567247	0.0504109108230299	0.0018	0.0026	0.0257	0.1511	0.008	0.1646	0.1985	0.0082	0.0014	0.0044	0.004	0.0154	0.0018	0.0074	0.0174	0.1368	0.162	0.0027	0.0011	0.0138	0.0202	0.0155	0.0083	0.0154	0.0051	0.0018
4	rs73238318	56613298	0.86	0.223270892544248	0.98	0.0519283998033082	0.0223496774609093	0.0611352977428614	0.0018	0.0026	0.0257	0.1512	0.008	0.1638	0.1987	0.0082	0.0014	0.0044	0.0041	0.0154	0.0019	0.0074	0.0174	0.1372	0.1624	0.0028	0.0011	0.0137	0.0196	0.0155	0.0082	0.0156	0.0052	0.0018
4	rs11736092	56615242	0.86	0.223270892544248	0.98	0.0519283998033082	0.024386872534327	0.0439962412285904	0.0018	0.0026	0.0256	0.1513	0.008	0.1634	0.1987	0.0082	0.0014	0.0045	0.0041	0.0154	0.0019	0.0075	0.0174	0.1374	0.1626	0.0028	0.0011	0.0136	0.0194	0.0156	0.0081	0.0157	0.0052	0.0018
4	rs73149887	56617718	0.86	0.223270892544248	0.98	0.0519283998033082	0.0238925600332127	0.0444002990420635	0.0017	0.0027	0.0257	0.1503	0.0079	0.163	0.1992	0.0082	0.0014	0.0046	0.0042	0.0154	0.002	0.0075	0.0174	0.1379	0.1626	0.0029	0.001	0.0134	0.0193	0.0159	0.0081	0.016	0.0052	0.0018
4	rs115084157	56618342	0.86	0.223270892544248	0.97	0.0618608265030667	0.0241585882761022	0.0445160453611691	0.0017	0.0027	0.0257	0.1502	0.0079	0.163	0.1993	0.0082	0.0014	0.0046	0.0042	0.0154	0.002	0.0075	0.0174	0.138	0.1626	0.0029	0.001	0.0134	0.0192	0.0159	0.0081	0.016	0.0052	0.0018
4	rs73149890	56619742	0.86	0.223270892544248	0.98	0.0519283998033082	0.0244466779592037	0.0415503506278953	0.0017	0.0027	0.0257	0.15	0.0079	0.163	0.1993	0.0082	0.0014	0.0046	0.0042	0.0154	0.002	0.0075	0.0174	0.138	0.1626	0.0029	0.001	0.0134	0.0192	0.0159	0.0082	0.016	0.0052	0.0018
4	rs6554318	56621548	0.86	0.223270892544248	0.97	0.0618608265030667	0.0250911463116695	0.0366885226314839	0.0017	0.0027	0.0257	0.1499	0.0079	0.1629	0.1994	0.0082	0.0014	0.0046	0.0042	0.0155	0.002	0.0075	0.0175	0.1379	0.1625	0.0029	0.001	0.0133	0.0192	0.016	0.0082	0.0161	0.0052	0.0018
4	rs12650586	56624631	0.86	0.223270892544248	0.97	0.0618608265030667	0.0227071794448648	0.0409905139367434	0.0017	0.0027	0.0257	0.1496	0.0078	0.163	0.1997	0.0082	0.0014	0.0046	0.0042	0.0156	0.002	0.0075	0.0175	0.1379	0.1624	0.0029	0.001	0.0131	0.0193	0.016	0.0081	0.0165	0.0052	0.0018
4	rs4865032	56626592	0.86	0.223270892544248	0.98	0.0519283998033082	0.0216743000334206	0.0502886469647399	0.0017	0.0027	0.0256	0.1496	0.0078	0.1627	0.2001	0.0082	0.0014	0.0046	0.0042	0.0156	0.002	0.0075	0.0174	0.138	0.1626	0.0029	0.001	0.0131	0.0192	0.016	0.0081	0.0164	0.0051	0.0017
4	rs114006142	56634634	0.87	0.194736090082605	0.98	0.0519283998033082	0.0466302804873109	0.0362121591486329	0.0016	0.0025	0.0249	0.1488	0.0077	0.1596	0.2057	0.0078	0.0014	0.0046	0.0042	0.0154	0.0021	0.0075	0.0164	0.1385	0.1645	0.0031	0.001	0.0129	0.0185	0.016	0.0082	0.0161	0.0049	0.0016
4	rs73238326	56634928	0.87	0.194736090082605	0.98	0.0519283998033082	0.0467556222736538	0.0379726398326145	0.0016	0.0025	0.0249	0.1488	0.0077	0.1595	0.2058	0.0078	0.0014	0.0046	0.0042	0.0154	0.0021	0.0075	0.0164	0.1385	0.1645	0.0031	0.001	0.0129	0.0185	0.016	0.0082	0.0161	0.0049	0.0016
4	rs7694313	56637663	0.87	0.194736090082605	1	0.0358647470334966	0.0445039125464453	0.0345414593067033	0.0016	0.0025	0.0248	0.1487	0.0077	0.1594	0.2062	0.0078	0.0014	0.0047	0.0042	0.0152	0.0022	0.0075	0.0164	0.1389	0.1643	0.0031	0.001	0.0129	0.0182	0.016	0.0082	0.016	0.0049	0.0016
4	rs13113466	56641680	0.87	0.194736090082605	0.99	0.0433032320256267	0.0454047567305945	0.0318044820468864	0.0016	0.0025	0.0247	0.1486	0.0076	0.1591	0.2066	0.0078	0.0014	0.0048	0.0042	0.0152	0.0022	0.0075	0.0163	0.1391	0.1644	0.0031	0.001	0.0128	0.0182	0.016	0.0082	0.016	0.0049	0.0016
4	rs115143770	56641996	0.87	0.194736090082605	0.99	0.0433032320256267	0.0453125836933188	0.0331093022106909	0.0016	0.0025	0.0247	0.1486	0.0076	0.1591	0.2066	0.0078	0.0014	0.0048	0.0042	0.0152	0.0022	0.0075	0.0163	0.1391	0.1644	0.0031	0.001	0.0128	0.0182	0.0159	0.0082	0.016	0.0049	0.0016
4	rs59366016	56645265	0.87	0.194736090082605	0.99	0.0433032320256267	0.0466772569085727	0.0304264771857121	0.0016	0.0025	0.0247	0.1486	0.0076	0.1589	0.207	0.0078	0.0014	0.0048	0.0042	0.0152	0.0022	0.0074	0.0162	0.1393	0.1644	0.0031	0.001	0.0129	0.0182	0.0159	0.0081	0.016	0.0049	0.0016
4	rs56294840	56646059	0.87	0.194736090082605	0.99	0.0433032320256267	0.0444129889863029	0.0322534096189014	0.0016	0.0025	0.0246	0.1486	0.0076	0.1589	0.2071	0.0077	0.0014	0.0047	0.0042	0.0151	0.0022	0.0074	0.0162	0.1392	0.1645	0.0031	0.001	0.0128	0.0182	0.0159	0.0081	0.016	0.0049	0.0016
4	rs79478591	56652127	0.87	0.194736090082605	0.99	0.0433032320256267	0.0342107052433295	0.0215476404171918	0.0016	0.0026	0.0245	0.1491	0.0076	0.1591	0.2084	0.0076	0.0013	0.0047	0.0042	0.015	0.0021	0.0074	0.0158	0.1388	0.1647	0.0031	0.001	0.0126	0.0176	0.0159	0.008	0.0158	0.0053	0.0015
4	rs3889493	56655933	0.88	0.168925028033099	0.99	0.0433032320256267	0.0292486804133427	0.0164243360744182	0.0016	0.0027	0.0244	0.1494	0.0077	0.1592	0.2096	0.0075	0.0013	0.0047	0.0042	0.0149	0.002	0.0073	0.0154	0.1383	0.1649	0.0031	0.0011	0.0125	0.017	0.0159	0.0079	0.0157	0.0056	0.0015
4	rs61329572	56658181	0.88	0.168925028033099	0.99	0.0433032320256267	0.0305842250158053	0.010347434181497	0.0016	0.0027	0.0244	0.1493	0.0077	0.1586	0.2102	0.0075	0.0013	0.0047	0.0043	0.0148	0.002	0.0074	0.0151	0.1385	0.1652	0.0031	0.0011	0.0126	0.017	0.0157	0.008	0.0156	0.0057	0.0015
4	rs2726741	56660670	0.88	0.168925028033099	0.99	0.0433032320256267	0.0322282467824578	0.0094493333285935	0.0015	0.0026	0.0244	0.1497	0.0078	0.1581	0.2105	0.0075	0.0013	0.0048	0.0043	0.0147	0.0019	0.0073	0.0149	0.1388	0.1655	0.003	0.0011	0.0127	0.0169	0.0154	0.0081	0.0156	0.0058	0.0014
4	rs2726737	56663855	0.88	0.168925028033099	0.99	0.0433032320256267	0.0260700182541446	0.00936728350879615	0.0016	0.0024	0.0243	0.1502	0.0076	0.1585	0.2115	0.0077	0.0012	0.0047	0.0044	0.0145	0.0018	0.0074	0.0143	0.1393	0.1655	0.0029	0.001	0.0125	0.0167	0.015	0.008	0.0155	0.0058	0.0013
4	rs753129	56668431	0.89	0.145699762692903	0.99	0.0433032320256267	0.0225655723398354	0.0101758538103005	0.0016	0.0023	0.0244	0.1499	0.0074	0.1591	0.2116	0.0076	0.0012	0.0047	0.0044	0.0144	0.0017	0.0075	0.014	0.1399	0.1659	0.0029	0.001	0.0124	0.0165	0.0148	0.0079	0.0155	0.0058	0.0011
4	rs4410597	56671301	0.89	0.145699762692903	0.98	0.0519283998033082	0.0250606686870757	0.00961453828596024	0.0016	0.0023	0.0244	0.15	0.0073	0.1592	0.2117	0.0076	0.0012	0.0047	0.0045	0.0144	0.0017	0.0075	0.0137	0.1401	0.1661	0.0029	0.001	0.0124	0.0165	0.0147	0.0078	0.0154	0.0058	0.0011
4	rs7699077	56671520	0.89	0.145699762692903	0.97	0.0618608265030667	0.0250809841637525	0.00964221567569379	0.0016	0.0023	0.0244	0.15	0.0073	0.1593	0.2118	0.0076	0.0012	0.0047	0.0045	0.0144	0.0016	0.0075	0.0137	0.1401	0.1661	0.0029	0.001	0.0124	0.0165	0.0147	0.0078	0.0153	0.0058	0.0011
4	rs116522651	56673421	0.89	0.145699762692903	0.97	0.0618608265030667	0.0224246018886036	0.0099212389085038	0.0016	0.0023	0.0244	0.15	0.0073	0.1594	0.2119	0.0076	0.0012	0.0047	0.0045	0.0144	0.0017	0.0075	0.0136	0.1399	0.1662	0.0029	0.001	0.0123	0.0164	0.0146	0.0078	0.0153	0.0058	0.0011
4	rs6829011	56695601	0.9	0.124917206299546	0.97	0.0618608265030667	0.0163103510739943	0.010347434181497	0.0016	0.0021	0.0243	0.1506	0.0073	0.1605	0.2131	0.0075	0.0013	0.0051	0.0047	0.0143	0.0018	0.0077	0.0132	0.1387	0.1669	0.0028	0.001	0.0121	0.0153	0.014	0.0077	0.0151	0.006	0.001
4	rs75534242	56707263	0.9	0.124917206299546	0.97	0.0618608265030667	0.0173373300386761	0.0103187354506704	0.0016	0.0021	0.0243	0.1506	0.0073	0.1606	0.2131	0.0076	0.0013	0.0052	0.0047	0.0143	0.0017	0.0078	0.0131	0.1386	0.167	0.0028	0.001	0.0121	0.0153	0.0139	0.0077	0.0151	0.006	0.001
4	rs4865038	56717548	0.9	0.124917206299546	0.97	0.0618608265030667	0.0181682449410882	0.0110187519350854	0.0016	0.0021	0.0243	0.1506	0.0073	0.1607	0.2132	0.0076	0.0013	0.0052	0.0047	0.0143	0.0017	0.0078	0.0131	0.1387	0.167	0.0028	0.001	0.0121	0.0153	0.0138	0.0077	0.0149	0.006	0.001
4	rs13143281	56721460	0.9	0.124917206299546	0.97	0.0618608265030667	0.0180878813239157	0.0111377005746952	0.0016	0.0021	0.0243	0.1506	0.0073	0.1607	0.2132	0.0076	0.0013	0.0052	0.0047	0.0143	0.0017	0.0078	0.0131	0.1387	0.167	0.0028	0.001	0.0121	0.0153	0.0138	0.0077	0.0149	0.006	0.001
4	rs3213948	56734701	0.9	0.124917206299546	0.97	0.0618608265030667	0.0183297540151141	0.0127750063988314	0.0016	0.0021	0.0243	0.1506	0.0073	0.1607	0.2132	0.0076	0.0013	0.0052	0.0047	0.0142	0.0017	0.0079	0.0132	0.1387	0.167	0.0028	0.001	0.0121	0.0153	0.0138	0.0077	0.0148	0.006	0.001
4	rs10027680	56736292	0.9	0.124917206299546	0.97	0.0618608265030667	0.0183216537612728	0.0128390143694746	0.0016	0.0021	0.0243	0.1505	0.0073	0.1607	0.2132	0.0076	0.0013	0.0052	0.0047	0.0142	0.0017	0.0079	0.0132	0.1387	0.167	0.0028	0.001	0.0121	0.0153	0.0138	0.0077	0.0148	0.0061	0.001
4	rs73238378	56737489	0.9	0.124917206299546	0.97	0.0618608265030667	0.0186231074363721	0.0129997392291105	0.0016	0.0021	0.0243	0.1505	0.0073	0.1607	0.2132	0.0076	0.0013	0.0052	0.0047	0.0142	0.0017	0.0079	0.0132	0.1388	0.167	0.0028	0.001	0.0121	0.0153	0.0138	0.0077	0.0148	0.0061	0.001
4	rs1447045	56761548	0.9	0.124917206299546	0.98	0.0519283998033082	0.0236091717913447	0.0107828068519291	0.0016	0.0021	0.0243	0.1504	0.007	0.1606	0.2132	0.0076	0.0013	0.0052	0.0048	0.0142	0.0017	0.0082	0.0128	0.1391	0.1669	0.0029	0.001	0.0121	0.0153	0.0137	0.0078	0.0148	0.0061	0.001
4	rs17086154	56775845	0.9	0.124917206299546	0.98	0.0519283998033082	0.0682276918202575	0.0139517604891262	0.0014	0.002	0.0242	0.1505	0.0072	0.1597	0.2132	0.0075	0.0011	0.0054	0.0049	0.0139	0.0017	0.0084	0.0126	0.1389	0.168	0.0035	0.001	0.012	0.0148	0.0135	0.0081	0.0147	0.0061	0.0011
4	rs67803390	56777268	0.9	0.124917206299546	0.98	0.0519283998033082	0.0717965024386725	0.0145596199269337	0.0014	0.002	0.0242	0.1505	0.0073	0.1597	0.2137	0.0075	0.001	0.0055	0.005	0.0138	0.0017	0.0084	0.0126	0.1389	0.1682	0.0035	0.001	0.012	0.0141	0.0135	0.0081	0.0147	0.0062	0.0012
4	rs74356093	56783237	0.9	0.124917206299546	0.97	0.0618608265030667	0.0746687979547041	0.0152851274436684	0.0014	0.0019	0.0242	0.1504	0.0075	0.159	0.2138	0.0074	9e-04	0.0056	0.005	0.0135	0.0018	0.0085	0.0126	0.1388	0.1695	0.0035	0.0011	0.0121	0.0135	0.0137	0.008	0.0147	0.0063	0.0012
4	rs1838928	56783609	0.9	0.124917206299546	0.98	0.0519283998033082	0.0799167086244583	0.0183233797119681	0.0014	0.0019	0.0243	0.1504	0.0075	0.1589	0.2138	0.0074	9e-04	0.0056	0.005	0.0135	0.0018	0.0085	0.0126	0.1388	0.1696	0.0035	0.0011	0.0121	0.0135	0.0137	0.008	0.0147	0.0063	0.0012
4	rs36124169	56785471	0.9	0.124917206299546	0.98	0.0519283998033082	0.0737951904296843	0.0235771033924906	0.0013	0.0018	0.0244	0.1503	0.0075	0.1594	0.214	0.0073	9e-04	0.0056	0.005	0.0134	0.0018	0.0085	0.0125	0.1385	0.1698	0.0035	0.0011	0.012	0.0133	0.0137	0.0079	0.0146	0.0063	0.0013
4	rs116015838	56786652	0.9	0.124917206299546	0.98	0.0519283998033082	0.0718382135107172	0.020083339328923	0.0013	0.0018	0.0245	0.1502	0.0075	0.1594	0.2141	0.0073	9e-04	0.0056	0.005	0.0134	0.0018	0.0085	0.0125	0.1385	0.1699	0.0034	0.0011	0.012	0.0134	0.0137	0.0078	0.0143	0.0062	0.0013
4	rs77591659	56820412	0.9	0.124917206299546	0.98	0.0519283998033082	0.0663290550821351	0.0210540076613062	0.0013	0.0017	0.0249	0.1495	0.0075	0.1596	0.2147	0.0072	8e-04	0.0058	0.0051	0.0131	0.0019	0.0085	0.0125	0.1384	0.1707	0.0033	0.0012	0.0119	0.013	0.0138	0.0078	0.0141	0.0061	0.0013
4	rs2702327	56840040	0.9	0.124917206299546	0.98	0.0519283998033082	0.0712349426540963	0.0262816988485832	0.0013	0.0017	0.025	0.1494	0.0075	0.1596	0.2148	0.0071	8e-04	0.0058	0.0051	0.013	0.0019	0.0085	0.0125	0.1384	0.1708	0.0033	0.0012	0.0118	0.0129	0.0139	0.0078	0.0141	0.0061	0.0013
4	rs28610174	56845286	0.9	0.124917206299546	0.99	0.0433032320256267	0.071567372820457	0.0276161393946916	0.0013	0.0017	0.025	0.1494	0.0075	0.1596	0.2148	0.0071	8e-04	0.0058	0.0051	0.013	0.0019	0.0085	0.0125	0.1384	0.1708	0.0033	0.0012	0.0118	0.0129	0.0139	0.0078	0.0141	0.0061	0.0013
4	rs75869126	56848506	0.9	0.124917206299546	0.99	0.0433032320256267	0.0714633802998848	0.0279429009047389	0.0013	0.0017	0.0251	0.1494	0.0075	0.1596	0.2148	0.0071	8e-04	0.0058	0.0051	0.013	0.0019	0.0085	0.0125	0.1384	0.1708	0.0033	0.0012	0.0118	0.0129	0.0139	0.0078	0.0141	0.0061	0.0013
4	rs13138432	56868342	0.91	0.106429816649543	1	0.0358647470334966	0.0766533589608168	0.0375423738205009	0.0013	0.0017	0.0251	0.1495	0.0075	0.1591	0.2152	0.0072	8e-04	0.0058	0.0052	0.0129	0.0019	0.0085	0.0124	0.1383	0.171	0.0033	0.0012	0.0119	0.0129	0.0138	0.0079	0.014	0.0062	0.0013
4	rs62308615	56869836	0.91	0.106429816649543	1	0.0358647470334966	0.0765663739229358	0.0342836759910563	0.0013	0.0017	0.0251	0.1495	0.0075	0.159	0.2152	0.0072	8e-04	0.0058	0.0052	0.0128	0.0019	0.0085	0.0124	0.1383	0.1711	0.0033	0.0012	0.0119	0.0129	0.0138	0.0079	0.014	0.0062	0.0013
4	Affx-24678345	56874517	0.91	0.106429816649543	1	0.0358647470334966	0.0783181962195969	0.0334647283977128	0.0013	0.0017	0.0251	0.1495	0.0075	0.159	0.2152	0.0072	8e-04	0.0058	0.0052	0.0128	0.0019	0.0085	0.0123	0.1384	0.1713	0.0033	0.0012	0.0118	0.0129	0.0138	0.0079	0.014	0.0061	0.0013
4	rs76644461	56879979	0.91	0.106429816649543	1	0.0358647470334966	0.0829700281478227	0.0270601819196288	0.0013	0.0017	0.0251	0.1495	0.0075	0.1589	0.2152	0.0072	8e-04	0.0059	0.0048	0.0128	0.0019	0.0086	0.0123	0.1386	0.1713	0.0033	0.0012	0.0118	0.0129	0.0138	0.0079	0.014	0.0061	0.0013
4	rs2702356	56884449	0.91	0.106429816649543	1	0.0358647470334966	0.088866745170763	0.0274302294344924	0.0014	0.0017	0.0252	0.1494	0.0075	0.1589	0.2152	0.0072	8e-04	0.0059	0.0045	0.0128	0.0019	0.0086	0.0123	0.1389	0.1714	0.0033	0.0012	0.0119	0.0129	0.0138	0.008	0.014	0.0061	0.0013
4	rs76653299	56895326	0.91	0.106429816649543	1	0.0358647470334966	0.0844663572663958	0.0232756908926262	0.0014	0.0017	0.0252	0.1494	0.0075	0.1587	0.2154	0.0072	8e-04	0.0059	0.0046	0.0128	0.0019	0.0086	0.0123	0.1389	0.1714	0.0033	0.0012	0.0118	0.0129	0.0138	0.0079	0.014	0.0061	0.0013
4	rs74807617	56900779	0.91	0.106429816649543	1.01	0.0294955121051703	0.0837275682592932	0.0225937199050502	0.0014	0.0017	0.0251	0.1494	0.0075	0.1587	0.2154	0.0072	8e-04	0.0059	0.0046	0.0128	0.0019	0.0086	0.0123	0.1389	0.1714	0.0033	0.0012	0.0118	0.0129	0.0138	0.0079	0.014	0.0061	0.0013
4	rs7660872	56903251	0.91	0.106429816649543	1.01	0.0294955121051703	0.0630760626488422	0.0173424819049515	0.0015	0.0018	0.0251	0.1492	0.0074	0.158	0.2158	0.0073	9e-04	0.006	0.0047	0.0126	0.0019	0.0086	0.0122	0.1388	0.1717	0.0032	0.0012	0.0118	0.0129	0.0138	0.0078	0.014	0.0061	0.0013
4	rs2702334	56911058	0.92	0.0900864543555373	1.02	0.0240822308241547	0.0141959523878982	0.00983710265062258	0.0017	0.0016	0.0246	0.1484	0.0071	0.1564	0.2157	0.0082	0.0011	0.0065	0.0053	0.0116	0.0021	0.0085	0.0122	0.1392	0.1734	0.0024	0.0013	0.012	0.0145	0.0132	0.008	0.0132	0.0057	0.0017
4	rs2412726	56917614	0.92	0.0900864543555373	1.06	0.00991668488433966	0.016088346591761	0.00994936606218262	0.0017	0.0016	0.0246	0.149	0.0071	0.156	0.2158	0.0084	0.0011	0.0065	0.0054	0.0114	0.0022	0.0086	0.0122	0.1387	0.1738	0.0021	0.0012	0.012	0.0144	0.0133	0.008	0.0132	0.0056	0.0018
4	rs55984129	56920795	0.92	0.0900864543555373	1.07	0.00778747768306726	0.0157812875366568	0.0104049540046055	0.0017	0.0016	0.0244	0.1494	0.0071	0.1558	0.2156	0.0084	0.0011	0.0065	0.0054	0.0114	0.0022	0.0086	0.0122	0.1386	0.1739	0.0021	0.0012	0.012	0.0143	0.0133	0.008	0.0131	0.0056	0.0018
4	rs13112752	56928946	0.92	0.0900864543555373	1.06	0.00991668488433966	0.0155358966527589	0.011377548202471	0.0017	0.0017	0.0241	0.1502	0.0071	0.1556	0.2153	0.0084	0.0011	0.0065	0.0054	0.0113	0.0023	0.0086	0.0123	0.1383	0.1739	0.0022	0.0013	0.012	0.0143	0.0134	0.008	0.0131	0.0056	0.0019
4	rs74600674	56933375	0.92	0.0900864543555373	1.06	0.00991668488433966	0.0156510215498156	0.010959521571443	0.0017	0.0017	0.0241	0.1503	0.0071	0.1555	0.2153	0.0084	0.0011	0.0065	0.0054	0.0113	0.0023	0.0086	0.0123	0.1383	0.1739	0.0022	0.0013	0.012	0.0143	0.0134	0.008	0.0131	0.0056	0.0019
4	rs114303862	56935994	0.92	0.0900864543555373	1.06	0.00991668488433966	0.0157522707377762	0.010841548984753	0.0018	0.0017	0.0241	0.1505	0.007	0.1555	0.2153	0.0084	0.0012	0.0063	0.0054	0.0113	0.0024	0.0086	0.0122	0.1383	0.1739	0.0023	0.0013	0.012	0.0142	0.0134	0.0079	0.0131	0.0056	0.002
4	rs78658537	56937245	0.92	0.0900864543555373	1.06	0.00991668488433966	0.015868574272834	0.0106949989788103	0.0018	0.0017	0.0241	0.1505	0.007	0.1554	0.2153	0.0084	0.0012	0.0063	0.0054	0.0113	0.0024	0.0086	0.0122	0.1383	0.174	0.0022	0.0013	0.012	0.0141	0.0135	0.0079	0.0131	0.0056	0.002
4	rs73240512	56944525	0.92	0.0900864543555373	1.06	0.00991668488433966	0.0179359063865096	0.010959521571443	0.0019	0.0016	0.0241	0.1505	0.007	0.1552	0.2152	0.0084	0.0012	0.0063	0.0054	0.0114	0.0024	0.0086	0.0122	0.1384	0.1741	0.0022	0.0013	0.012	0.0139	0.0135	0.0079	0.0131	0.0056	0.002
4	rs11934389	56945038	0.92	0.0900864543555373	1.06	0.00991668488433966	0.0182731071010714	0.0108121575669651	0.0019	0.0016	0.0241	0.1505	0.007	0.1551	0.2152	0.0085	0.0012	0.0063	0.0054	0.0115	0.0024	0.0086	0.0122	0.1384	0.1741	0.0022	0.0013	0.012	0.0138	0.0135	0.0079	0.0131	0.0056	0.002
4	rs10517368	56947580	0.92	0.0900864543555373	1.07	0.00778747768306726	0.0179837972602548	0.0100622832198251	0.0019	0.0016	0.0241	0.1506	0.007	0.1551	0.2152	0.0085	0.0012	0.0063	0.0054	0.0115	0.0024	0.0086	0.0122	0.1383	0.1741	0.0022	0.0013	0.012	0.0138	0.0135	0.0079	0.0131	0.0056	0.002
4	rs79906431	56956960	0.92	0.0900864543555373	1.07	0.00778747768306726	0.0240696776494621	0.00643330011585636	0.0019	0.0017	0.0245	0.1512	0.0071	0.1537	0.2148	0.0084	0.0013	0.0066	0.0056	0.0117	0.0024	0.0087	0.0128	0.1371	0.1731	0.0023	0.0013	0.0126	0.0138	0.0134	0.008	0.0133	0.0059	0.0024
4	rs4865051	56969342	0.92	0.0900864543555373	1.07	0.00778747768306726	0.0270007511429641	0.00818082769224919	0.0019	0.0017	0.0246	0.1513	0.0071	0.1534	0.2147	0.0084	0.0014	0.0066	0.0056	0.0117	0.0024	0.0087	0.0129	0.1369	0.1728	0.0023	0.0013	0.0127	0.0138	0.0134	0.0081	0.0134	0.0059	0.0025
4	rs10000461	56978379	0.93	0.0757334056000413	1.07	0.00778747768306726	0.032740649250575	0.00721990081902487	0.0019	0.0018	0.0247	0.1513	0.0071	0.1525	0.2146	0.0081	0.0014	0.0067	0.0057	0.0118	0.0024	0.0087	0.0132	0.1378	0.1722	0.0024	0.0013	0.0129	0.0137	0.0134	0.008	0.0134	0.006	0.0025
4	rs10003906	56982203	0.93	0.0757334056000413	1.07	0.00778747768306726	0.0387300292450107	0.00643330011585636	0.0017	0.0018	0.025	0.1513	0.0073	0.1524	0.2145	0.0082	0.0014	0.0065	0.0057	0.0119	0.0025	0.0087	0.0133	0.1374	0.1721	0.0024	0.0013	0.013	0.0138	0.0134	0.0079	0.0135	0.006	0.0025
4	rs34077189	56982241	0.93	0.0757334056000413	1.06	0.00991668488433966	0.0385923354501931	0.0061670571561986	0.0017	0.0018	0.025	0.1513	0.0073	0.1524	0.2145	0.0082	0.0014	0.0065	0.0057	0.0119	0.0025	0.0087	0.0133	0.1374	0.172	0.0024	0.0013	0.013	0.0138	0.0134	0.0079	0.0135	0.006	0.0025
4	rs11133422	56988983	0.93	0.0757334056000413	1.06	0.00991668488433966	0.040593687070074	0.00512161637584443	0.0017	0.0019	0.0251	0.1512	0.0073	0.152	0.2141	0.0083	0.0015	0.0066	0.0057	0.0121	0.0025	0.0087	0.0135	0.1376	0.1716	0.0024	0.0013	0.013	0.0137	0.0136	0.0077	0.0135	0.0061	0.0027
4	rs998064	56997350	0.93	0.0757334056000413	1.05	0.0125260333142508	0.0294645604174235	0.00333891531445739	0.0018	0.0021	0.0255	0.1511	0.0072	0.1514	0.2135	0.0083	0.0017	0.0068	0.0057	0.0124	0.0028	0.0087	0.0136	0.1371	0.1705	0.0025	0.0014	0.013	0.0137	0.0137	0.0079	0.0137	0.0064	0.0028
4	rs11736354	56999613	0.94	0.0632155594214646	1.05	0.0125260333142508	0.0296815621817447	0.00417907186330334	0.0018	0.0021	0.0256	0.1511	0.0073	0.1514	0.2132	0.0083	0.0017	0.0068	0.0058	0.0125	0.0028	0.0088	0.0136	0.1367	0.1706	0.0025	0.0014	0.0128	0.0137	0.0138	0.0079	0.0136	0.0065	0.0028
4	rs13148796	57009127	0.94	0.0632155594214646	1.05	0.0125260333142508	0.035569956039232	0.00367935822891247	0.0019	0.0022	0.026	0.1502	0.0076	0.1513	0.2123	0.0084	0.0018	0.0069	0.0059	0.0127	0.0029	0.0091	0.0139	0.1356	0.17	0.0026	0.0015	0.0127	0.0138	0.0141	0.0083	0.0135	0.0069	0.0029
4	rs11133424	57010328	0.97	0.0351293717890758	1.05	0.0125260333142508	0.0227829640619478	0.0045065585482473	0.0022	0.0026	0.0265	0.1469	0.0078	0.1516	0.2086	0.0085	0.0021	0.0078	0.0064	0.0144	0.0034	0.0099	0.0149	0.1326	0.1672	0.0027	0.0019	0.0131	0.014	0.0149	0.0091	0.0143	0.0082	0.0031
4	rs11931278	57012963	0.98	0.0284210112117031	1.06	0.00991668488433966	0.0273125739946581	0.00584260433449458	0.0022	0.0028	0.0277	0.1447	0.0076	0.1529	0.2066	0.0091	0.0021	0.008	0.0065	0.0153	0.0035	0.0102	0.0152	0.1322	0.1652	0.0028	0.0021	0.0133	0.0142	0.015	0.0093	0.0144	0.0086	0.0031
4	rs11133426	57023638	0.98	0.0284210112117031	1.05	0.0125260333142508	0.0243470604682407	0.00384779053540982	0.0022	0.0029	0.0279	0.1443	0.0076	0.1531	0.2063	0.0092	0.0021	0.008	0.0065	0.0154	0.0036	0.0102	0.0153	0.1321	0.1649	0.0028	0.0021	0.0133	0.0143	0.015	0.0094	0.0144	0.0087	0.0031
4	rs73240519	57024889	0.98	0.0284210112117031	1.05	0.0125260333142508	0.0244267311696001	0.00377992777290524	0.0022	0.0029	0.0279	0.1443	0.0076	0.1532	0.2063	0.0092	0.0021	0.008	0.0065	0.0154	0.0036	0.0102	0.0153	0.1321	0.1648	0.0028	0.0021	0.0133	0.0143	0.015	0.0094	0.0144	0.0087	0.0031
4	rs11736698	57026928	0.98	0.0284210112117031	1.05	0.0125260333142508	0.0239514951039805	0.00362962410638939	0.0022	0.0029	0.0279	0.1443	0.0076	0.1532	0.2064	0.0092	0.0021	0.008	0.0065	0.0155	0.0036	0.0102	0.0153	0.132	0.1648	0.0028	0.0021	0.0133	0.0143	0.015	0.0094	0.0144	0.0087	0.0031
4	rs73152966	57028279	0.98	0.0284210112117031	1.05	0.0125260333142508	0.0229255502203673	0.00313714458839784	0.0022	0.0029	0.0279	0.144	0.0076	0.1532	0.2063	0.0092	0.0021	0.008	0.0065	0.0155	0.0036	0.0102	0.0153	0.132	0.1648	0.0028	0.0021	0.0134	0.0145	0.015	0.0094	0.0144	0.0087	0.0031
4	rs77909918	57029194	0.98	0.0284210112117031	1.05	0.0125260333142508	0.0230018579181448	0.00318309897680004	0.0022	0.0029	0.0279	0.144	0.0076	0.1532	0.2063	0.0092	0.0021	0.008	0.0065	0.0155	0.0036	0.0102	0.0153	0.132	0.1648	0.0028	0.0021	0.0134	0.0145	0.015	0.0094	0.0144	0.0087	0.0031
4	rs6849418	57031664	0.98	0.0284210112117031	1.05	0.0125260333142508	0.0228209245063876	0.00335472015354294	0.0022	0.0029	0.0279	0.1442	0.0076	0.1528	0.2063	0.0093	0.0021	0.008	0.0065	0.0154	0.0036	0.0102	0.0155	0.1319	0.1648	0.0028	0.0021	0.0134	0.0145	0.015	0.0094	0.0144	0.0087	0.0031
4	rs2169917	57033510	0.99	0.0227998706611418	1.05	0.0125260333142508	0.0228019386032808	0.00327610196962787	0.0022	0.0029	0.0279	0.1443	0.0076	0.1524	0.2063	0.0093	0.0021	0.0081	0.0066	0.0154	0.0034	0.0101	0.0156	0.132	0.1648	0.0028	0.0021	0.0134	0.0146	0.0151	0.0094	0.0144	0.0087	0.0032
4	rs114184876	57037516	0.99	0.0227998706611418	1.05	0.0125260333142508	0.029271351880685	0.00934001547333486	0.0021	0.0029	0.0277	0.1443	0.0074	0.1524	0.2063	0.0093	0.0021	0.0081	0.0066	0.0159	0.0034	0.0101	0.0157	0.1327	0.1636	0.0027	0.002	0.0137	0.0147	0.0151	0.0091	0.0145	0.0087	0.0032
4	rs73240522	57037970	0.99	0.0227998706611418	1.05	0.0125260333142508	0.0280317505377967	0.00743609436313294	0.0021	0.0029	0.0277	0.1443	0.0074	0.1524	0.2063	0.0093	0.0021	0.0081	0.0066	0.016	0.0034	0.0101	0.0157	0.1328	0.1635	0.0027	0.002	0.0137	0.0147	0.0151	0.0091	0.0145	0.0087	0.0032
4	rs7668822	57037997	0.99	0.0227998706611418	1.05	0.0125260333142508	0.0276705057846364	0.00733959634483772	0.0021	0.0029	0.0277	0.1443	0.0074	0.1524	0.2063	0.0093	0.0021	0.0081	0.0066	0.016	0.0034	0.0101	0.0157	0.1328	0.1635	0.0027	0.002	0.0137	0.0147	0.0151	0.0091	0.0145	0.0087	0.0032
4	rs2899056	57045257	1.01	0.0142914875909092	1.05	0.0125260333142508	0.0158321616867906	0.00760655170616494	0.002	0.0027	0.0283	0.143	0.0074	0.1546	0.2053	0.0096	0.002	0.008	0.0066	0.016	0.0032	0.0097	0.0161	0.1341	0.1601	0.0024	0.0017	0.0131	0.0157	0.0164	0.0096	0.0145	0.0092	0.0027
4	rs17086394	57048790	1.01	0.0142914875909092	1.05	0.0125260333142508	0.0175090746640272	0.00605787529142239	0.002	0.0026	0.0286	0.1438	0.0073	0.1545	0.2051	0.0096	0.0018	0.0079	0.0066	0.0162	0.0031	0.0096	0.0161	0.1344	0.1593	0.0023	0.0016	0.0127	0.016	0.0167	0.0096	0.0147	0.0094	0.0026
4	rs13114859	57049810	1.01	0.0142914875909092	1.05	0.0125260333142508	0.0165120739758936	0.00508194122265709	0.002	0.0026	0.0286	0.1438	0.0073	0.1545	0.2051	0.0096	0.0018	0.0079	0.0066	0.0162	0.0031	0.0096	0.0161	0.1344	0.1592	0.0023	0.0016	0.0127	0.016	0.0168	0.0096	0.0147	0.0094	0.0026
4	rs75254237	57053255	1.01	0.0142914875909092	1.05	0.0125260333142508	0.0209155237926756	0.00746032185224715	0.002	0.0026	0.0286	0.1439	0.0073	0.1541	0.2051	0.0096	0.0018	0.0079	0.0066	0.0162	0.0031	0.0095	0.0161	0.1344	0.1592	0.0023	0.0016	0.0126	0.016	0.0171	0.0096	0.0147	0.0095	0.0026
4	rs192056623	57064719	1.01	0.0142914875909092	1.05	0.0125260333142508	0.0207111591430107	0.00972549329185568	0.002	0.0026	0.0288	0.1442	0.0073	0.1539	0.2052	0.0096	0.0018	0.0079	0.0065	0.0164	0.0031	0.0094	0.0163	0.1341	0.159	0.0023	0.0015	0.0124	0.016	0.0173	0.0095	0.0148	0.0096	0.0025
4	rs9685731	57069151	1.01	0.0142914875909092	1.04	0.0156965135294062	0.0186477071237156	0.00782867581540536	0.0021	0.0025	0.029	0.1443	0.0074	0.1536	0.2053	0.0097	0.0018	0.0078	0.0065	0.0166	0.003	0.0094	0.0163	0.1339	0.1588	0.0023	0.0015	0.0125	0.016	0.0174	0.0095	0.0149	0.0096	0.0024
4	rs6817929	57070248	1.01	0.0142914875909092	1.04	0.0156965135294062	0.0165045702271883	0.00621101857876926	0.0021	0.0025	0.029	0.1443	0.0074	0.1535	0.2053	0.0097	0.0018	0.0078	0.0065	0.0167	0.003	0.0094	0.0163	0.1339	0.1588	0.0023	0.0015	0.0125	0.0161	0.0175	0.0095	0.0149	0.0097	0.0023
4	rs1600267	57073642	1.01	0.0142914875909092	1.04	0.0156965135294062	0.0165120739758936	0.0078038307002075	0.002	0.0025	0.0289	0.1439	0.0075	0.1531	0.2059	0.0097	0.0017	0.0079	0.0065	0.0166	0.0029	0.0093	0.0163	0.1348	0.1591	0.0022	0.0014	0.0122	0.0157	0.0175	0.0095	0.015	0.0097	0.0023
4	rs75086766	57073811	1.01	0.0142914875909092	1.04	0.0156965135294062	0.0175012411776689	0.00869787984530459	0.002	0.0025	0.0289	0.1439	0.0075	0.1531	0.206	0.0097	0.0017	0.0079	0.0065	0.0166	0.0029	0.0093	0.0163	0.1348	0.1591	0.0022	0.0014	0.0122	0.0157	0.0175	0.0095	0.015	0.0097	0.0023
4	rs28871423	57083929	1.01	0.0142914875909092	1.04	0.0156965135294062	0.0140755061446808	0.00877685467833528	0.0018	0.0025	0.029	0.1441	0.0076	0.1514	0.2071	0.0101	0.0015	0.0073	0.0063	0.0167	0.0026	0.0088	0.0168	0.1373	0.1581	0.0019	0.0012	0.0123	0.0162	0.0169	0.0091	0.0156	0.0095	0.0021
4	rs28803314	57084134	1.02	0.0111619243707362	1.04	0.0156965135294062	0.0132216436908116	0.00888272903441235	0.0018	0.0025	0.029	0.1442	0.0076	0.1516	0.2071	0.0101	0.0015	0.0073	0.0063	0.0166	0.0026	0.0088	0.0168	0.1373	0.1581	0.0019	0.0012	0.0123	0.0162	0.0169	0.009	0.0156	0.0095	0.0021
4	rs7692217	57087608	1.01	0.0142914875909092	1.04	0.0156965135294062	0.0139227082126862	0.0105784919877898	0.0018	0.0025	0.0289	0.1445	0.0075	0.1517	0.2079	0.0099	0.0014	0.0071	0.0061	0.0167	0.0026	0.0087	0.0168	0.1382	0.1578	0.002	0.0011	0.0123	0.0162	0.0165	0.0089	0.0159	0.0094	0.0021
4	rs62310578	57090655	1.01	0.0142914875909092	1.04	0.0156965135294062	0.0155143804679021	0.00986510719793148	0.0018	0.0025	0.0289	0.1444	0.0075	0.1517	0.2081	0.0098	0.0014	0.0071	0.0062	0.0166	0.0028	0.0087	0.0168	0.1385	0.1573	0.0022	0.0011	0.0122	0.016	0.0164	0.0089	0.0159	0.0094	0.0022
4	rs35198363	57093106	1.01	0.0142914875909092	1.04	0.0156965135294062	0.0151519595290828	0.00856707623870616	0.0018	0.0025	0.029	0.1444	0.0075	0.1517	0.2083	0.0097	0.0013	0.0072	0.0062	0.0166	0.003	0.0087	0.0167	0.1387	0.1569	0.0021	0.0012	0.0121	0.016	0.0164	0.0089	0.016	0.0094	0.0023
4	rs6829440	57093975	1.01	0.0142914875909092	1.04	0.0156965135294062	0.0149975675743915	0.00859315483207594	0.0018	0.0025	0.029	0.1446	0.0076	0.1511	0.2082	0.0097	0.0013	0.0074	0.0063	0.0166	0.003	0.0084	0.0167	0.139	0.1566	0.0022	0.0012	0.0121	0.0161	0.0165	0.0089	0.016	0.0096	0.0023
4	Affx-24681156	57094580	1.01	0.0142914875909092	1.04	0.0156965135294062	0.0152578978776935	0.00856707623870616	0.0018	0.0025	0.0291	0.1447	0.0076	0.1511	0.2081	0.0096	0.0013	0.0074	0.0063	0.0166	0.0029	0.0084	0.0167	0.1391	0.1566	0.0022	0.0012	0.0121	0.0161	0.0164	0.0089	0.0161	0.0096	0.0023
4	rs28495312	57095787	1.01	0.0142914875909092	1.04	0.0156965135294062	0.0155143804679021	0.0084114672849878	0.0018	0.0025	0.0291	0.1448	0.0076	0.151	0.208	0.0096	0.0013	0.0073	0.0063	0.0166	0.0029	0.0084	0.0167	0.1392	0.1565	0.0022	0.0012	0.0121	0.0161	0.0164	0.009	0.0161	0.0096	0.0023
4	rs7677091	57097780	1.01	0.0142914875909092	1.04	0.0156965135294062	0.0152649798289618	0.00869787984530459	0.0018	0.0025	0.0292	0.1447	0.0076	0.1511	0.2081	0.0096	0.0013	0.0073	0.0063	0.0165	0.0029	0.0083	0.0166	0.1393	0.1565	0.0023	0.0012	0.012	0.0161	0.0163	0.0089	0.0161	0.0096	0.0023
4	rs1600268	57099609	1.01	0.0142914875909092	1.04	0.0156965135294062	0.0150395586202535	0.00872416374101251	0.0018	0.0025	0.0292	0.1447	0.0076	0.1511	0.2082	0.0096	0.0013	0.0073	0.0063	0.0164	0.0029	0.0083	0.0166	0.1395	0.1564	0.0023	0.0012	0.012	0.0161	0.0163	0.0089	0.0161	0.0096	0.0023
4	rs1471469	57101669	1.01	0.0142914875909092	1.04	0.0156965135294062	0.0142295449232418	0.00997753407502322	0.0018	0.0025	0.0291	0.1446	0.0076	0.1514	0.2081	0.0096	0.0013	0.0073	0.0063	0.0163	0.0029	0.0083	0.0166	0.1397	0.1564	0.0023	0.0012	0.0119	0.0161	0.0163	0.0089	0.016	0.0095	0.0023
4	rs13149904	57102779	1.01	0.0142914875909092	1.04	0.0156965135294062	0.0119341729663546	0.0103187354506704	0.0018	0.0025	0.0288	0.1445	0.0076	0.1516	0.2085	0.0096	0.0014	0.0073	0.0063	0.0163	0.0029	0.0083	0.0166	0.1398	0.1564	0.0023	0.0012	0.0119	0.0161	0.016	0.0089	0.0161	0.0095	0.0023
4	rs6554338	57107952	1.01	0.0142914875909092	1.04	0.0156965135294062	0.0512708858442064	0.0616679452004823	0.0022	0.0026	0.026	0.1452	0.0072	0.1546	0.2174	0.0076	0.0022	0.006	0.0054	0.0145	0.0038	0.007	0.0144	0.1444	0.1534	0.0025	0.0016	0.0105	0.015	0.0147	0.0076	0.0168	0.0084	0.0032
4	rs1993917	57110592	1.01	0.0142914875909092	1.04	0.0156965135294062	0.0388404280125184	0.0538236392758575	0.0022	0.0026	0.0256	0.1451	0.0074	0.1549	0.2185	0.0075	0.0022	0.0059	0.0054	0.0143	0.0038	0.0068	0.0141	0.1444	0.1544	0.0025	0.0016	0.0109	0.0149	0.0145	0.0071	0.0169	0.0082	0.003
4	rs13123990	57111783	1.01	0.0142914875909092	1.04	0.0156965135294062	0.0357392003809927	0.0386765537187849	0.0023	0.0026	0.0254	0.1449	0.0073	0.155	0.2188	0.0075	0.0022	0.0058	0.0054	0.014	0.0039	0.0068	0.0139	0.145	0.1549	0.0025	0.0017	0.0109	0.0149	0.0143	0.007	0.0168	0.0082	0.0031
4	rs11734492	57112435	1.01	0.0142914875909092	1.04	0.0156965135294062	0.0345789164152703	0.029172343869827	0.0024	0.0026	0.0255	0.1447	0.0073	0.1553	0.2188	0.0075	0.0022	0.0058	0.0054	0.0139	0.0038	0.0068	0.0138	0.1452	0.1549	0.0025	0.0017	0.0108	0.0149	0.0143	0.0069	0.0167	0.0081	0.0031
4	rs11942391	57118192	1.01	0.0142914875909092	1.05	0.0125260333142508	0.0342739940327553	0.022466932682521	0.0026	0.0026	0.0255	0.1448	0.0072	0.1555	0.2186	0.0075	0.0022	0.0057	0.0053	0.0139	0.0039	0.0068	0.0136	0.1462	0.1547	0.0025	0.0017	0.0108	0.0149	0.0142	0.0069	0.0167	0.0081	0.003
4	rs116517365	57118592	1.01	0.0142914875909092	1.05	0.0125260333142508	0.0341474979706353	0.0231899136322475	0.0026	0.0026	0.0255	0.1448	0.0072	0.1555	0.2187	0.0075	0.0022	0.0057	0.0053	0.0139	0.0039	0.0068	0.0136	0.1462	0.1547	0.0025	0.0017	0.0108	0.0148	0.0142	0.0069	0.0167	0.0081	0.003
4	rs17086546	57119109	1.01	0.0142914875909092	1.05	0.0125260333142508	0.0341601329060908	0.0230615318717745	0.0026	0.0026	0.0255	0.1448	0.0072	0.1555	0.2187	0.0074	0.0022	0.0057	0.0053	0.0139	0.0039	0.0068	0.0136	0.1463	0.1547	0.0025	0.0017	0.0108	0.0148	0.0142	0.0069	0.0167	0.0081	0.003
4	rs17086549	57119310	1.01	0.0142914875909092	1.05	0.0125260333142508	0.0342360109744614	0.0232756908926262	0.0026	0.0026	0.0255	0.1448	0.0072	0.1555	0.2187	0.0074	0.0022	0.0057	0.0053	0.0139	0.0039	0.0068	0.0136	0.1463	0.1547	0.0025	0.0017	0.0108	0.0148	0.0142	0.0069	0.0167	0.0081	0.003
4	rs57977312	57124285	1.01	0.0142914875909092	1.05	0.0125260333142508	0.0396753431849649	0.0248012363285084	0.0026	0.0025	0.0253	0.1446	0.0072	0.1555	0.2193	0.0074	0.0022	0.0058	0.0052	0.014	0.0039	0.0069	0.0134	0.1467	0.1545	0.0024	0.0017	0.0108	0.0148	0.0141	0.0069	0.0166	0.008	0.0029
4	rs34004000	57126068	1.01	0.0142914875909092	1.05	0.0125260333142508	0.0436302839286051	0.044747939085228	0.0027	0.0026	0.0255	0.1452	0.0072	0.1553	0.2188	0.0073	0.0024	0.0056	0.0052	0.0141	0.004	0.0071	0.0135	0.1465	0.1542	0.0024	0.0018	0.0105	0.0145	0.0139	0.0068	0.0166	0.0081	0.003
4	rs10020441	57126411	1.01	0.0142914875909092	1.07	0.00778747768306726	0.0365275785182266	0.044458155480837	0.0027	0.0026	0.0255	0.1454	0.0072	0.1557	0.2184	0.0073	0.0024	0.0057	0.0052	0.0141	0.004	0.0072	0.0135	0.1458	0.1545	0.0024	0.0018	0.0105	0.0144	0.014	0.007	0.0167	0.008	0.003
4	rs10030295	57129836	1.01	0.0142914875909092	1.07	0.00778747768306726	0.0335074290869086	0.0840689375782161	0.0027	0.0026	0.0254	0.1451	0.0072	0.1553	0.2189	0.0072	0.0024	0.0056	0.0053	0.014	0.004	0.0072	0.0139	0.1455	0.1547	0.0024	0.0018	0.0105	0.0142	0.0139	0.0071	0.0168	0.0079	0.003
4	rs580322	57131337	1.01	0.0142914875909092	1.06	0.00991668488433966	0.0335698075803392	0.0850569180940905	0.0027	0.0026	0.0254	0.1451	0.0072	0.1552	0.2189	0.0072	0.0024	0.0056	0.0053	0.014	0.004	0.0072	0.014	0.1455	0.1547	0.0025	0.0018	0.0105	0.0142	0.0139	0.0071	0.0168	0.0079	0.003
4	rs116669777	57135956	1.01	0.0142914875909092	1.05	0.0125260333142508	0.0599855397550815	0.127370324927929	0.0029	0.0026	0.0255	0.1464	0.0073	0.1546	0.2202	0.0068	0.0025	0.0054	0.0054	0.0138	0.004	0.0079	0.0139	0.1439	0.1537	0.0026	0.0017	0.0104	0.0139	0.0139	0.0073	0.0174	0.0077	0.0027
4	rs551289	57139331	1.01	0.0142914875909092	1.04	0.0156965135294062	0.0576804335396312	0.0939963386278548	0.0029	0.0026	0.0255	0.1464	0.0073	0.1546	0.2202	0.0068	0.0025	0.0054	0.0054	0.0138	0.0041	0.008	0.0139	0.1438	0.1537	0.0026	0.0017	0.0104	0.0139	0.0139	0.0074	0.0174	0.0077	0.0027
4	rs113838839	57143808	1	0.0181319503600048	1.03	0.0195166737865975	0.0674039794020038	0.0885899300173812	0.0026	0.0026	0.0255	0.1462	0.0073	0.1546	0.2205	0.0068	0.0025	0.0054	0.0054	0.0139	0.0041	0.008	0.0139	0.1436	0.1539	0.0026	0.0017	0.0104	0.0139	0.014	0.0074	0.0174	0.0077	0.0027
4	rs612594	57148174	1	0.0181319503600048	1.03	0.0195166737865975	0.0659338032557487	0.0807596632599338	0.0026	0.0026	0.0254	0.1464	0.0073	0.1546	0.2205	0.0068	0.0025	0.0054	0.0054	0.014	0.0041	0.0081	0.0139	0.1434	0.1539	0.0026	0.0017	0.0103	0.0139	0.014	0.0074	0.0174	0.0077	0.0027
4	rs6846239	57151556	1.01	0.0142914875909092	1.03	0.0195166737865975	0.0771329160180881	0.103284917946136	0.0025	0.0026	0.025	0.1457	0.0074	0.1546	0.2201	0.0065	0.0025	0.0055	0.0054	0.0141	0.004	0.0082	0.014	0.1441	0.1546	0.0023	0.0017	0.0102	0.0138	0.014	0.0081	0.0174	0.0076	0.0027
4	rs10005033	57151927	1.01	0.0142914875909092	1.03	0.0195166737865975	0.0798496892299289	0.126747391541924	0.0025	0.0025	0.025	0.1455	0.0074	0.1546	0.2204	0.0064	0.0025	0.0055	0.0054	0.0141	0.004	0.0082	0.014	0.1443	0.1547	0.0023	0.0017	0.0102	0.0138	0.014	0.0081	0.0174	0.0076	0.0027
4	rs493228	57154517	1.01	0.0142914875909092	1.03	0.0195166737865975	0.0906958603546572	0.148926348600194	0.0025	0.0025	0.0251	0.1459	0.0074	0.1538	0.2203	0.0064	0.0025	0.0056	0.0055	0.0139	0.0039	0.0082	0.0137	0.1446	0.1547	0.0021	0.0018	0.0103	0.0138	0.0143	0.0082	0.0173	0.0076	0.0027
4	rs74872429	57158981	1.01	0.0142914875909092	1.03	0.0195166737865975	0.179762845991945	0.209366678391859	0.0024	0.0027	0.0245	0.1467	0.0075	0.1532	0.2227	0.0054	0.0022	0.0059	0.0054	0.0134	0.0035	0.0086	0.0141	0.1457	0.1531	0.002	0.0016	0.0104	0.0132	0.014	0.0088	0.017	0.0078	0.0024
4	rs7663149	57162619	1.01	0.0142914875909092	1.03	0.0195166737865975	0.317936549967042	0.338162932219285	0.0023	0.0027	0.0238	0.1473	0.0079	0.1524	0.2248	0.0045	0.0021	0.0063	0.0052	0.0129	0.0031	0.0091	0.0145	0.1467	0.1515	0.0022	0.0013	0.0107	0.0126	0.0137	0.0095	0.0167	0.0081	0.0024
4	rs59106370	57164762	1	0.0181319503600048	1.03	0.0195166737865975	0.374413199795184	0.275603154425905	0.0022	0.0027	0.0236	0.1471	0.008	0.1524	0.2244	0.0043	0.0021	0.0065	0.0053	0.0128	0.003	0.0093	0.0146	0.1483	0.1507	0.0022	0.0011	0.0106	0.0129	0.0137	0.0096	0.0166	0.0082	0.0023
4	rs10005459	57165955	1	0.0181319503600048	0.96	0.0732232110783407	0.370326208363215	0.269828313292017	0.0022	0.0027	0.0237	0.1471	0.008	0.1526	0.2248	0.0043	0.0021	0.0065	0.0053	0.0128	0.003	0.0093	0.0146	0.1483	0.1504	0.0022	0.0011	0.0104	0.0129	0.0136	0.0097	0.0165	0.0082	0.0024
4	rs77431292	57167101	1	0.0181319503600048	0.96	0.0732232110783407	0.374850495022369	0.258620551062643	0.0022	0.0026	0.0236	0.1472	0.008	0.1531	0.2245	0.0043	0.0021	0.0066	0.0053	0.0128	0.003	0.0093	0.0146	0.1486	0.1501	0.0022	0.0011	0.0104	0.0129	0.0136	0.0097	0.0165	0.0083	0.0021
4	rs73240537	57167803	1	0.0181319503600048	0.96	0.0732232110783407	0.357401894682526	0.284920754151738	0.0022	0.0026	0.0236	0.1473	0.008	0.1533	0.2245	0.0043	0.002	0.0066	0.0054	0.0127	0.0027	0.0095	0.0146	0.1487	0.1499	0.0022	0.0011	0.0104	0.0129	0.0136	0.0097	0.0164	0.0083	0.0021
4	rs28436241	57168398	1	0.0181319503600048	0.96	0.0732232110783407	0.364858575814722	0.313188263050118	0.0022	0.0026	0.0236	0.1473	0.008	0.1534	0.2245	0.0043	0.002	0.0066	0.0054	0.0127	0.0027	0.0095	0.0146	0.1488	0.1497	0.0022	0.0011	0.0103	0.0129	0.0135	0.0097	0.0164	0.0084	0.0021
4	rs74403828	57170138	1	0.0181319503600048	0.96	0.0732232110783407	0.378028655963629	0.365824976330354	0.0021	0.0026	0.0236	0.1474	0.008	0.1535	0.2245	0.0043	0.002	0.0067	0.0055	0.0127	0.0027	0.0096	0.0147	0.149	0.1492	0.0022	0.0011	0.0103	0.0128	0.0134	0.0097	0.0164	0.0084	0.0021
4	rs74597932	57172941	1	0.0181319503600048	0.96	0.0732232110783407	0.354685812227297	0.313188263050118	0.0023	0.0027	0.0226	0.148	0.008	0.1539	0.2257	0.0045	0.002	0.0072	0.0054	0.0123	0.0027	0.0101	0.015	0.1488	0.1472	0.0024	0.0014	0.0103	0.0125	0.0128	0.0096	0.0161	0.0088	0.0021
4	rs7696217	57173047	1	0.0181319503600048	0.95	0.0861393601425535	0.324905649575964	0.275834932290775	0.0023	0.0027	0.0223	0.1479	0.008	0.1541	0.2259	0.0045	0.002	0.0073	0.0054	0.0123	0.0027	0.0101	0.015	0.1488	0.1471	0.0024	0.0014	0.0103	0.0125	0.0129	0.0096	0.016	0.0088	0.0021
4	rs35271274	57173539	1	0.0181319503600048	0.96	0.0732232110783407	0.327501213816323	0.33165241223901	0.0024	0.0027	0.0217	0.1476	0.0077	0.1557	0.2264	0.0044	0.002	0.0073	0.0054	0.0121	0.0028	0.01	0.0151	0.1489	0.1466	0.0025	0.0014	0.01	0.0125	0.0128	0.0095	0.0159	0.0088	0.002
4	rs9993277	57174134	1	0.0181319503600048	0.95	0.0861393601425535	0.300178921042071	0.309221134621702	0.0026	0.0028	0.0211	0.1472	0.0074	0.1577	0.227	0.0043	0.0021	0.0072	0.0053	0.012	0.0028	0.0099	0.0152	0.149	0.1457	0.0026	0.0015	0.01	0.0125	0.0126	0.0094	0.0158	0.0088	0.002
4	rs79868722	57176832	1	0.0181319503600048	0.95	0.0861393601425535	0.37989806003124	0.322138494996143	0.003	0.003	0.02	0.1476	0.0072	0.1602	0.2277	0.0042	0.0026	0.0071	0.0051	0.0114	0.0028	0.0097	0.0152	0.1496	0.144	0.003	0.0017	0.0098	0.0124	0.0121	0.0089	0.0154	0.0088	0.002
4	rs75933159	57177770	1	0.0181319503600048	0.95	0.0861393601425535	0.405307335930595	0.380012588717015	0.0031	0.003	0.0198	0.1483	0.0071	0.1607	0.2281	0.0042	0.0027	0.0071	0.0051	0.0109	0.0028	0.0096	0.0149	0.1496	0.1435	0.0031	0.0018	0.0097	0.0123	0.0119	0.0088	0.0154	0.0087	0.0021
4	rs78147125	57179571	0.99	0.0227998706611418	0.92	0.135444945858012	0.374140022302489	0.287969307323229	0.0033	0.003	0.0196	0.1489	0.0071	0.1612	0.2283	0.0042	0.0028	0.007	0.0051	0.0107	0.0029	0.0095	0.0149	0.1496	0.1429	0.0033	0.0018	0.0096	0.0122	0.0118	0.0087	0.0154	0.0087	0.0021
4	rs6823339	57180473	0.99	0.0227998706611418	0.92	0.135444945858012	0.375397479591037	0.269598107849824	0.0033	0.003	0.0195	0.1488	0.0071	0.1613	0.2286	0.0042	0.0029	0.007	0.005	0.0106	0.003	0.0094	0.0149	0.1496	0.1427	0.0033	0.0019	0.0096	0.0122	0.0118	0.0086	0.0155	0.0087	0.0021
4	rs59615456	57180563	0.99	0.0227998706611418	0.9	0.178319663885856	0.375999631604332	0.262263898494917	0.0033	0.003	0.0195	0.1488	0.0071	0.1613	0.2286	0.0042	0.0029	0.007	0.005	0.0106	0.003	0.0094	0.0149	0.1496	0.1427	0.0033	0.0019	0.0096	0.0122	0.0118	0.0086	0.0155	0.0087	0.0021
4	rs181288707	57180701	0.99	0.0227998706611418	0.89	0.20310604818777	0.3716315568018	0.266381645968273	0.0033	0.003	0.0195	0.1491	0.0071	0.1613	0.2285	0.0042	0.0029	0.007	0.005	0.0106	0.003	0.0094	0.0149	0.1495	0.1427	0.0033	0.0019	0.0097	0.0122	0.0118	0.0086	0.0155	0.0087	0.0021
4	rs3796547	57181995	0.99	0.0227998706611418	0.88	0.230271256315472	0.381496253429383	0.295752031934044	0.0033	0.003	0.0194	0.1492	0.0071	0.1612	0.2288	0.0042	0.0029	0.007	0.005	0.0105	0.003	0.0094	0.0148	0.1496	0.1426	0.0034	0.0019	0.0097	0.0122	0.0118	0.0086	0.0155	0.0087	0.0021
4	rs79129663	57183635	0.99	0.0227998706611418	0.87	0.259919603286658	0.3854234405384	0.275139778890467	0.0034	0.003	0.0194	0.1491	0.0071	0.1613	0.2286	0.0042	0.0029	0.007	0.005	0.0105	0.003	0.0094	0.0148	0.1497	0.1425	0.0034	0.0019	0.0097	0.0122	0.0117	0.0086	0.0155	0.0087	0.0021
4	rs8340	57204777	0.99	0.0227998706611418	0.87	0.259919603286658	0.369783005011786	0.234895375970561	0.0039	0.003	0.0192	0.149	0.0072	0.1615	0.2278	0.0042	0.003	0.0072	0.005	0.0106	0.003	0.0092	0.0149	0.1499	0.1421	0.0035	0.0019	0.0098	0.0123	0.0116	0.0086	0.0158	0.0085	0.0022
4	rs12498340	57211352	0.99	0.0227998706611418	0.87	0.259919603286658	0.384813668434297	0.22537301434759	0.004	0.003	0.0192	0.1491	0.0072	0.1614	0.2277	0.0042	0.003	0.0073	0.005	0.0106	0.003	0.0092	0.0149	0.1497	0.1421	0.0036	0.0019	0.0099	0.0123	0.0116	0.0086	0.0158	0.0085	0.0022
4	rs3796544	57215677	0.99	0.0227998706611418	0.87	0.259919603286658	0.386533369878856	0.226896709366062	0.004	0.003	0.0191	0.1491	0.0072	0.1614	0.2277	0.0042	0.003	0.0073	0.005	0.0106	0.003	0.0092	0.0149	0.1497	0.1421	0.0036	0.0019	0.0099	0.0123	0.0116	0.0086	0.0158	0.0085	0.0022
4	rs150162083	57215803	0.99	0.0227998706611418	0.87	0.259919603286658	0.386644451694905	0.225481738887739	0.004	0.003	0.0191	0.1491	0.0072	0.1614	0.2277	0.0042	0.003	0.0073	0.005	0.0106	0.003	0.0092	0.0149	0.1497	0.1421	0.0036	0.0019	0.0099	0.0123	0.0116	0.0086	0.0158	0.0085	0.0022
4	rs61978622	57215969	0.99	0.0227998706611418	0.87	0.259919603286658	0.386644451694905	0.225699239170223	0.004	0.003	0.0191	0.1491	0.0072	0.1614	0.2277	0.0042	0.003	0.0073	0.005	0.0106	0.003	0.0092	0.0149	0.1497	0.1421	0.0036	0.0019	0.0099	0.0123	0.0116	0.0086	0.0158	0.0085	0.0022
4	rs76873627	57217223	0.99	0.0227998706611418	0.87	0.259919603286658	0.387033365281818	0.222768759221642	0.004	0.003	0.0191	0.1491	0.0072	0.1614	0.2277	0.0042	0.003	0.0073	0.005	0.0106	0.003	0.0092	0.0149	0.1497	0.1421	0.0036	0.0019	0.0099	0.0123	0.0116	0.0086	0.0158	0.0085	0.0022
4	rs3796543	57221348	0.99	0.0227998706611418	0.87	0.259919603286658	0.38931526043234	0.218988660934331	0.0041	0.003	0.0191	0.1491	0.0072	0.1614	0.2277	0.0042	0.003	0.0073	0.005	0.0106	0.003	0.0092	0.0149	0.1497	0.1421	0.0036	0.0019	0.0099	0.0123	0.0116	0.0086	0.0158	0.0085	0.0022
4	rs77075394	57238152	0.99	0.0227998706611418	0.87	0.259919603286658	0.401335544416463	0.219096369421157	0.0041	0.003	0.0191	0.1491	0.0072	0.1614	0.2277	0.0042	0.0031	0.0073	0.005	0.0106	0.003	0.0092	0.0149	0.1496	0.142	0.0036	0.0019	0.0098	0.0123	0.0116	0.0087	0.0159	0.0085	0.0022
4	rs76923945	57246407	0.99	0.0227998706611418	0.86	0.29215087580064	0.408384695406053	0.220822063965596	0.0041	0.003	0.0192	0.1491	0.0072	0.1613	0.2277	0.0042	0.0031	0.0073	0.005	0.0106	0.003	0.0092	0.015	0.1495	0.142	0.0036	0.0019	0.0098	0.0123	0.0116	0.0087	0.0159	0.0085	0.0022
4	rs34228795	57248716	0.99	0.0227998706611418	0.85	0.32706018639722	0.414229277269504	0.218665639742481	0.0041	0.003	0.0192	0.1491	0.0072	0.1613	0.2278	0.0042	0.0031	0.0073	0.005	0.0106	0.003	0.0092	0.015	0.1495	0.142	0.0036	0.0019	0.0098	0.0123	0.0116	0.0087	0.0159	0.0085	0.0022
4	rs34543011	57250285	0.99	0.0227998706611418	0.85	0.32706018639722	0.415495314923875	0.218020067032075	0.0041	0.003	0.0192	0.1491	0.0072	0.1613	0.2277	0.0042	0.0031	0.0073	0.005	0.0106	0.003	0.0092	0.015	0.1495	0.142	0.0036	0.0019	0.0098	0.0123	0.0116	0.0087	0.0159	0.0085	0.0022
4	rs13124065	57257606	0.99	0.0227998706611418	0.85	0.32706018639722	0.446873808232938	0.228532937720587	0.0042	0.003	0.0191	0.1491	0.0072	0.1616	0.2274	0.004	0.0032	0.0074	0.005	0.0106	0.003	0.0092	0.015	0.1493	0.1421	0.0036	0.0019	0.0098	0.0123	0.0116	0.0087	0.0159	0.0085	0.0022
4	rs2176785	57276739	0.99	0.0227998706611418	0.85	0.32706018639722	0.484020280082852	0.237433968677813	0.0043	0.003	0.0191	0.149	0.0072	0.1615	0.2271	0.0039	0.0032	0.0074	0.0049	0.0106	0.0033	0.0092	0.0154	0.149	0.1422	0.0036	0.0019	0.0098	0.0122	0.0116	0.0087	0.0159	0.0085	0.0022
4	rs9684298	57278167	0.99	0.0227998706611418	0.85	0.32706018639722	0.481478318807604	0.231707098476218	0.0043	0.003	0.0191	0.149	0.0072	0.1615	0.2271	0.0039	0.0031	0.0074	0.0049	0.0106	0.0033	0.0092	0.0154	0.1491	0.1422	0.0036	0.0018	0.0098	0.0122	0.0116	0.0087	0.0159	0.0085	0.0022
4	rs79014743	57294053	0.99	0.0227998706611418	0.84	0.364737902801441	0.47918991904946	0.235777369120738	0.0043	0.003	0.0191	0.1491	0.0073	0.1614	0.2273	0.0039	0.0032	0.0074	0.005	0.0107	0.0032	0.0092	0.0154	0.1487	0.1424	0.0036	0.0018	0.0098	0.0122	0.0116	0.0087	0.016	0.0085	0.0022
4	rs2680758	57297335	0.99	0.0227998706611418	0.84	0.364737902801441	0.493187310438423	0.239537666036898	0.0043	0.0031	0.0191	0.1487	0.0073	0.1614	0.2276	0.0039	0.0032	0.0074	0.0049	0.0107	0.0033	0.0092	0.0154	0.1486	0.1425	0.0037	0.0018	0.0098	0.0122	0.0117	0.0086	0.016	0.0085	0.0022
4	rs1520026	57300557	0.99	0.0227998706611418	0.84	0.364737902801441	0.485076163549162	0.222660463049279	0.0041	0.003	0.019	0.149	0.0073	0.161	0.2278	0.004	0.0033	0.0073	0.005	0.0108	0.0032	0.0092	0.0154	0.1482	0.1428	0.0036	0.0018	0.0098	0.0122	0.0116	0.0086	0.0161	0.0085	0.0022
4	rs1356787	57305202	0.99	0.0227998706611418	0.85	0.32706018639722	0.500668945637401	0.22559048049696	0.0041	0.003	0.0192	0.1493	0.0072	0.1607	0.2276	0.004	0.0035	0.0074	0.005	0.0108	0.0032	0.0091	0.0155	0.148	0.1427	0.0037	0.0018	0.0098	0.0122	0.0115	0.0088	0.0159	0.0085	0.0023
4	rs75027589	57308542	0.99	0.0227998706611418	0.85	0.32706018639722	0.506934395392966	0.234124505675388	0.004	0.0031	0.0193	0.1494	0.0072	0.1606	0.2275	0.004	0.0036	0.0073	0.0051	0.0109	0.0032	0.0091	0.0155	0.1479	0.1426	0.0037	0.0019	0.0098	0.0122	0.0116	0.0088	0.0159	0.0085	0.0023
4	rs56362514	57308990	0.99	0.0227998706611418	0.85	0.32706018639722	0.506743984300701	0.232365587841806	0.004	0.0031	0.0193	0.1494	0.0072	0.1606	0.2275	0.004	0.0036	0.0073	0.0051	0.0109	0.0032	0.0091	0.0155	0.1479	0.1426	0.0037	0.0019	0.0098	0.0122	0.0116	0.0088	0.0159	0.0085	0.0023
4	rs138933625	57314612	0.99	0.0227998706611418	0.85	0.32706018639722	0.505792443066756	0.22864215522869	0.004	0.0031	0.0194	0.1494	0.0072	0.1606	0.2274	0.004	0.0036	0.0073	0.0051	0.0109	0.0032	0.0091	0.0155	0.1479	0.1425	0.0037	0.0019	0.0098	0.0122	0.0116	0.0088	0.0159	0.0085	0.0023
4	rs11549976	57314905	0.99	0.0227998706611418	0.85	0.32706018639722	0.505665635670478	0.228860641011915	0.004	0.0031	0.0194	0.1494	0.0072	0.1606	0.2274	0.004	0.0036	0.0073	0.0051	0.0109	0.0032	0.0091	0.0155	0.1479	0.1425	0.0037	0.0019	0.0098	0.0122	0.0116	0.0088	0.0159	0.0085	0.0023
4	rs60972582	57324005	0.99	0.0227998706611418	0.85	0.32706018639722	0.504271760538556	0.220606109694163	0.004	0.0031	0.0194	0.1495	0.0072	0.1605	0.2274	0.004	0.0036	0.0073	0.0051	0.0109	0.0032	0.0091	0.0155	0.148	0.1425	0.0037	0.0019	0.0098	0.0122	0.0116	0.0088	0.0159	0.0085	0.0023
4	rs12505749	57334112	0.99	0.0227998706611418	0.85	0.32706018639722	0.498525806551073	0.214587631989389	0.004	0.0031	0.0195	0.1495	0.0072	0.1602	0.2272	0.004	0.0037	0.0073	0.0051	0.011	0.0033	0.0091	0.0155	0.148	0.1425	0.0037	0.0019	0.0098	0.012	0.0117	0.0088	0.0159	0.0085	0.0024
4	rs4270628	57341262	0.99	0.0227998706611418	0.84	0.364737902801441	0.498211011791971	0.205558147020254	0.004	0.0032	0.0196	0.1496	0.0072	0.1601	0.2271	0.004	0.0037	0.0073	0.005	0.011	0.0033	0.0091	0.0155	0.1481	0.1424	0.0037	0.002	0.0099	0.0119	0.0118	0.0088	0.0159	0.0086	0.0024
4	rs73240551	57353902	0.99	0.0227998706611418	0.84	0.364737902801441	0.508014038888431	0.220498158502243	0.004	0.0032	0.0196	0.1496	0.0073	0.16	0.2271	0.004	0.0037	0.0072	0.0051	0.0111	0.0033	0.0091	0.0155	0.1481	0.1425	0.0037	0.002	0.0099	0.0119	0.0114	0.0088	0.016	0.0086	0.0024
4	rs12646890	57355262	0.99	0.0227998706611418	0.84	0.364737902801441	0.41820649035478	0.232146024310052	0.004	0.0032	0.0197	0.1492	0.0073	0.16	0.2271	0.004	0.0038	0.0072	0.0051	0.0111	0.0034	0.0091	0.0154	0.1481	0.1424	0.0038	0.002	0.0099	0.012	0.0114	0.0088	0.016	0.0086	0.0027
4	rs17086909	57364041	0.99	0.0227998706611418	0.84	0.364737902801441	0.377095711764364	0.261009698670476	0.004	0.0032	0.0197	0.1492	0.0073	0.1601	0.2269	0.004	0.0037	0.0073	0.0051	0.0111	0.0034	0.0091	0.0155	0.1482	0.1425	0.0038	0.0021	0.0098	0.0119	0.0114	0.0087	0.0159	0.0086	0.0027
4	rs10518	57368807	0.99	0.0227998706611418	0.85	0.32706018639722	0.313683448415982	0.270173735640947	0.0041	0.0033	0.0197	0.149	0.0073	0.1601	0.2263	0.0044	0.0039	0.0075	0.0051	0.0111	0.0034	0.0089	0.0154	0.1482	0.1421	0.0039	0.0021	0.0099	0.0118	0.0114	0.0087	0.0158	0.0086	0.0029
4	rs61732641	57377377	0.99	0.0227998706611418	0.83	0.405269641990714	0.323383892133169	0.282465703172052	0.0041	0.0033	0.0197	0.1485	0.0073	0.16	0.2264	0.0045	0.0039	0.0075	0.0051	0.0111	0.0033	0.0089	0.0154	0.1485	0.1422	0.0039	0.0022	0.0099	0.0119	0.0113	0.0087	0.0158	0.0087	0.0029
4	rs34930885	57378139	0.99	0.0227998706611418	0.82	0.448736318624531	0.325210449658252	0.293977715466915	0.0041	0.0033	0.0197	0.1485	0.0073	0.16	0.2264	0.0045	0.0039	0.0075	0.0051	0.0111	0.0033	0.0089	0.0154	0.1485	0.1422	0.0039	0.0022	0.0099	0.0119	0.0113	0.0087	0.0158	0.0087	0.0029
4	rs4299654	57379281	0.99	0.0227998706611418	0.82	0.448736318624531	0.324550238439767	0.295870434343959	0.0041	0.0034	0.0197	0.1486	0.0073	0.16	0.2264	0.0045	0.0039	0.0074	0.0051	0.0111	0.0033	0.0089	0.0154	0.1485	0.1422	0.0039	0.0022	0.0099	0.0119	0.0113	0.0087	0.0158	0.0087	0.0029
4	rs4131086	57385455	0.99	0.0227998706611418	0.83	0.405269641990714	0.319696576764215	0.347065895349878	0.0041	0.0036	0.0195	0.1488	0.0073	0.1602	0.2267	0.0046	0.004	0.0074	0.0052	0.0111	0.0031	0.0089	0.0152	0.1479	0.1421	0.0037	0.0023	0.01	0.0119	0.0111	0.0088	0.0158	0.0086	0.003
4	rs4391105	57387706	0.99	0.0227998706611418	0.82	0.448736318624531	0.328317732563382	0.326519445512793	0.0041	0.0036	0.0195	0.1491	0.0073	0.1603	0.2268	0.0046	0.0041	0.0074	0.0052	0.0112	0.003	0.0089	0.015	0.1478	0.142	0.0037	0.0022	0.01	0.012	0.0111	0.0088	0.0159	0.0086	0.003
4	rs78824758	57393883	0.99	0.0227998706611418	0.83	0.405269641990714	0.298379416216106	0.312586216985442	0.0041	0.0035	0.0194	0.149	0.0074	0.1608	0.2264	0.0049	0.0041	0.0074	0.0052	0.0113	0.0029	0.0089	0.0149	0.1476	0.1419	0.0035	0.0021	0.0101	0.0121	0.0113	0.0088	0.0161	0.0086	0.0028
4	rs74476747	57398920	0.99	0.0227998706611418	0.83	0.405269641990714	0.301446873935219	0.384988280351675	0.0041	0.0035	0.0194	0.149	0.0074	0.1609	0.2264	0.0049	0.004	0.0074	0.0052	0.0113	0.0028	0.0089	0.0148	0.1476	0.142	0.0035	0.002	0.0101	0.012	0.0112	0.0087	0.0162	0.0086	0.0028
4	rs10023933	57400769	0.99	0.0227998706611418	0.83	0.405269641990714	0.268440819463663	0.395379635288288	0.004	0.0034	0.0194	0.1492	0.0074	0.1609	0.2264	0.0049	0.0039	0.0074	0.0052	0.0114	0.0027	0.0089	0.0147	0.1475	0.142	0.0035	0.0021	0.0101	0.0121	0.0112	0.0087	0.0162	0.0086	0.0028
4	rs76926837	57402184	0.99	0.0227998706611418	0.83	0.405269641990714	0.272356032530145	0.432799447041781	0.004	0.0034	0.0194	0.1492	0.0074	0.1608	0.2264	0.005	0.0039	0.0074	0.0052	0.0114	0.0027	0.0089	0.0147	0.1476	0.142	0.0035	0.0021	0.0101	0.0121	0.0112	0.0087	0.0162	0.0086	0.0028
4	rs76031787	57408590	1	0.0181319503600048	0.83	0.405269641990714	0.220017257046644	0.453515801679758	0.004	0.0034	0.0196	0.1493	0.0074	0.1599	0.2262	0.0051	0.0038	0.0075	0.0052	0.0117	0.0028	0.009	0.0143	0.1479	0.1418	0.0034	0.0024	0.0104	0.012	0.0111	0.0087	0.016	0.0087	0.003
4	rs28695991	57412492	1	0.0181319503600048	0.83	0.405269641990714	0.216007857730879	0.445916567275182	0.004	0.0034	0.0197	0.1493	0.0075	0.1596	0.2261	0.0051	0.0038	0.0075	0.0052	0.0121	0.0028	0.009	0.0142	0.1476	0.1416	0.0034	0.0024	0.0108	0.012	0.0111	0.0087	0.0159	0.0087	0.0031
4	rs34966463	57413943	1	0.0181319503600048	0.83	0.405269641990714	0.219811695805525	0.460209581948691	0.004	0.0034	0.0197	0.1492	0.0075	0.1596	0.2261	0.0051	0.0038	0.0076	0.0052	0.0121	0.0027	0.009	0.0142	0.1476	0.1418	0.0034	0.0024	0.0108	0.012	0.0111	0.0087	0.0159	0.0087	0.0031
4	rs115337450	57425670	1	0.0181319503600048	0.86	0.29215087580064	0.193507926608306	0.566216487456647	0.0041	0.0037	0.0203	0.1488	0.0076	0.1589	0.2256	0.0049	0.0036	0.0076	0.0054	0.0124	0.0029	0.0089	0.0144	0.1452	0.1438	0.0033	0.0025	0.0114	0.0117	0.011	0.0086	0.0158	0.0088	0.0032
4	rs4865122	57426508	1	0.0181319503600048	0.86	0.29215087580064	0.172946963083659	0.471242754429821	0.0041	0.0038	0.0205	0.1486	0.0076	0.1586	0.2254	0.0049	0.0036	0.0076	0.0054	0.0125	0.003	0.0088	0.0145	0.1447	0.1445	0.0032	0.0025	0.0116	0.0115	0.0109	0.0086	0.0158	0.0088	0.0033
4	rs6554364	57427739	0.99	0.0227998706611418	0.85	0.32706018639722	0.184974877308026	0.471647697668966	0.0042	0.0039	0.0204	0.148	0.0076	0.1586	0.2254	0.0049	0.0036	0.0077	0.0055	0.0126	0.0032	0.0088	0.0146	0.144	0.145	0.003	0.0027	0.0118	0.0113	0.0109	0.0085	0.0157	0.0089	0.0034
4	rs28466876	57430005	0.98	0.0284210112117031	0.85	0.32706018639722	0.186094892717029	0.431348465334757	0.0043	0.0042	0.02	0.1476	0.0076	0.159	0.2246	0.0051	0.0036	0.0079	0.0058	0.013	0.0034	0.0087	0.0145	0.1424	0.1469	0.0028	0.0029	0.0124	0.0109	0.0108	0.0085	0.0153	0.0087	0.0035
4	rs62310258	57430668	0.97	0.0351293717890758	0.85	0.32706018639722	0.199682284089926	0.404680210884957	0.0044	0.0042	0.0198	0.148	0.0077	0.1594	0.2241	0.0052	0.0036	0.0079	0.006	0.0131	0.0036	0.0088	0.0144	0.1418	0.1473	0.0027	0.0029	0.0125	0.0106	0.0106	0.0084	0.015	0.0089	0.0036
4	rs4242002	57439652	0.96	0.0430660126656495	0.85	0.32706018639722	0.177680213806834	0.319227557082015	0.0045	0.0045	0.0198	0.1486	0.0076	0.1605	0.2239	0.0054	0.0031	0.0078	0.006	0.0128	0.0039	0.0084	0.0141	0.1406	0.1495	0.0026	0.003	0.0124	0.0096	0.0107	0.0081	0.0143	0.0091	0.0037
4	rs13140697	57439735	0.96	0.0430660126656495	0.84	0.364737902801441	0.172839435478394	0.328349957995155	0.0045	0.0045	0.0198	0.1486	0.0076	0.1605	0.2239	0.0054	0.0031	0.0078	0.006	0.0128	0.0039	0.0084	0.0141	0.141	0.1495	0.0026	0.003	0.0121	0.0096	0.0107	0.0081	0.0143	0.0091	0.0037
4	rs4600976	57442004	0.96	0.0430660126656495	0.84	0.364737902801441	0.163563746387746	0.319227557082015	0.0045	0.0045	0.0199	0.1487	0.0076	0.1605	0.2238	0.0054	0.0031	0.0078	0.006	0.0128	0.0039	0.0085	0.0141	0.141	0.1496	0.0026	0.003	0.0121	0.0096	0.0106	0.0082	0.0143	0.0091	0.0037
4	rs9991964	57442292	0.96	0.0430660126656495	0.83	0.405269641990714	0.164328226937805	0.33373667732889	0.0045	0.0045	0.0199	0.1489	0.0076	0.1604	0.2239	0.0054	0.0031	0.0077	0.006	0.0128	0.004	0.0085	0.014	0.141	0.1499	0.0026	0.003	0.0121	0.0096	0.0105	0.0081	0.014	0.0091	0.0037
4	rs10440577	57442358	0.96	0.0430660126656495	0.83	0.405269641990714	0.164015232706225	0.335087344491429	0.0045	0.0045	0.0199	0.1489	0.0076	0.1604	0.2239	0.0054	0.0031	0.0077	0.006	0.0128	0.004	0.0084	0.014	0.141	0.15	0.0026	0.003	0.0121	0.0096	0.0105	0.0081	0.014	0.0091	0.0037
4	rs62308189	57446784	0.96	0.0430660126656495	0.83	0.405269641990714	0.175250137669771	0.370495129204919	0.0045	0.0045	0.0198	0.1489	0.0076	0.1605	0.2237	0.0054	0.0032	0.0077	0.0061	0.0127	0.004	0.0085	0.014	0.141	0.1501	0.0026	0.003	0.0121	0.0096	0.0104	0.0082	0.0139	0.0091	0.0037
4	rs56255039	57450882	0.96	0.0430660126656495	0.82	0.448736318624531	0.176807511625055	0.402478886777698	0.0045	0.0045	0.0198	0.1487	0.0076	0.1613	0.2236	0.0055	0.0032	0.0077	0.0061	0.0127	0.004	0.0085	0.014	0.1403	0.1502	0.0026	0.003	0.0121	0.0096	0.0104	0.0082	0.0139	0.0091	0.0037
4	rs10006458	57457048	0.96	0.0430660126656495	0.82	0.448736318624531	0.168923572763161	0.397828169227205	0.0045	0.0045	0.0198	0.1484	0.0076	0.1625	0.2234	0.0055	0.0032	0.0076	0.0062	0.0127	0.004	0.0084	0.014	0.1393	0.1505	0.0026	0.003	0.0121	0.0097	0.0103	0.0082	0.0138	0.0091	0.0038
4	rs11729374	57470257	0.92	0.0900864543555373	0.82	0.448736318624531	0.834903619543313	0.617935655611084	0.0049	0.0055	0.0192	0.1547	0.0073	0.1587	0.2217	0.0053	0.004	0.0076	0.0065	0.0112	0.0052	0.007	0.014	0.1383	0.1507	0.0025	0.0041	0.0119	0.0104	0.009	0.0076	0.0145	0.0077	0.005
4	rs4406077	57481015	0.91	0.106429816649543	0.82	0.448736318624531	0.797855828755075	0.516039058559199	0.005	0.0056	0.0195	0.1547	0.0073	0.159	0.222	0.0053	0.004	0.0076	0.0065	0.0113	0.0053	0.0069	0.0138	0.1377	0.1507	0.0025	0.0041	0.012	0.0101	0.0091	0.0076	0.0146	0.0077	0.0051
4	rs74960235	57481094	0.91	0.106429816649543	0.82	0.448736318624531	0.799573814112273	0.518388813271995	0.005	0.0056	0.0195	0.1547	0.0073	0.159	0.222	0.0053	0.004	0.0076	0.0065	0.0113	0.0053	0.0069	0.0138	0.1377	0.1507	0.0025	0.0041	0.012	0.0101	0.0091	0.0076	0.0146	0.0077	0.0051
4	rs111915940	57486213	0.91	0.106429816649543	0.81	0.49521423796015	0.835858953994414	0.510934210496508	0.0049	0.0055	0.0195	0.1547	0.0072	0.1589	0.2221	0.0054	0.004	0.0077	0.0064	0.0112	0.0053	0.0069	0.0139	0.138	0.1502	0.0025	0.0042	0.012	0.0101	0.0092	0.0076	0.0147	0.0077	0.0051
4	rs4452500	57487432	0.91	0.106429816649543	0.81	0.49521423796015	0.836416448025202	0.509556725914749	0.0049	0.0055	0.0196	0.1547	0.0072	0.1588	0.2221	0.0054	0.004	0.0077	0.0064	0.0112	0.0053	0.0069	0.0139	0.138	0.1501	0.0025	0.0042	0.012	0.0101	0.0092	0.0076	0.0148	0.0078	0.0051
4	rs10015298	57487651	0.91	0.106429816649543	0.81	0.49521423796015	0.816289378746833	0.514658107299381	0.0049	0.0055	0.0196	0.1547	0.0072	0.1588	0.2219	0.0054	0.004	0.008	0.0064	0.0109	0.0053	0.0068	0.0139	0.1381	0.1503	0.0025	0.0042	0.012	0.0101	0.0092	0.0076	0.0148	0.0077	0.0051
4	rs77598569	57493773	0.91	0.106429816649543	0.8	0.544775224122235	0.633497688554613	0.444852733696396	0.0048	0.0054	0.0197	0.1546	0.0072	0.1588	0.2226	0.0054	0.004	0.008	0.0064	0.0109	0.005	0.0068	0.0139	0.1384	0.1498	0.0025	0.004	0.012	0.0102	0.0092	0.0076	0.0149	0.0077	0.0051
4	rs117502390	57497699	0.91	0.106429816649543	0.79	0.597486775499064	0.672710437511522	0.449911931592708	0.0048	0.0055	0.0201	0.1545	0.0072	0.1588	0.2228	0.0055	0.0041	0.0082	0.0064	0.011	0.005	0.0069	0.014	0.138	0.1492	0.0025	0.0042	0.0121	0.0103	0.0091	0.0075	0.0149	0.0073	0.0052
4	rs7667382	57503037	0.91	0.106429816649543	0.79	0.597486775499064	0.661244109802136	0.479629885376143	0.0048	0.0055	0.0205	0.1541	0.0071	0.1588	0.2225	0.0056	0.0042	0.0083	0.0064	0.011	0.0051	0.0069	0.0141	0.1372	0.1491	0.0027	0.0044	0.012	0.0105	0.009	0.0075	0.0149	0.0074	0.0053
4	rs77851382	57503332	0.91	0.106429816649543	0.78	0.653412240020304	0.655580122660487	0.513691997043079	0.0048	0.0055	0.0206	0.1538	0.0071	0.1588	0.2226	0.0057	0.0043	0.0086	0.0064	0.0111	0.0051	0.0067	0.0144	0.1364	0.1491	0.0028	0.0044	0.012	0.0104	0.0091	0.0074	0.0149	0.0074	0.0053
4	rs112996995	57503933	0.9	0.124917206299546	0.78	0.653412240020304	0.742066306868351	0.571735851294879	0.0048	0.0054	0.0208	0.1541	0.007	0.1586	0.2217	0.0057	0.0043	0.0085	0.0062	0.0115	0.0052	0.0065	0.015	0.1365	0.149	0.0029	0.0044	0.0116	0.0101	0.0092	0.0072	0.0153	0.0075	0.0054
4	rs73240572	57505068	0.89	0.145699762692903	0.78	0.653412240020304	0.837771023196256	0.546932345755598	0.0048	0.0054	0.0213	0.1548	0.0072	0.1578	0.2197	0.006	0.004	0.0082	0.006	0.0121	0.0055	0.0061	0.0163	0.1365	0.1489	0.003	0.0044	0.0111	0.0096	0.0095	0.0069	0.0162	0.0076	0.0057
4	rs10030515	57505376	0.88	0.168925028033099	0.78	0.653412240020304	0.811880245061691	0.557328260954936	0.0048	0.0054	0.0214	0.1549	0.007	0.1578	0.2195	0.0061	0.004	0.008	0.0058	0.0122	0.0055	0.0059	0.0166	0.1367	0.1488	0.003	0.0044	0.011	0.0095	0.0096	0.0068	0.0165	0.0076	0.0058
4	rs6554369	57505668	0.88	0.168925028033099	0.78	0.653412240020304	0.764446150705868	0.559441385267109	0.0048	0.0053	0.0215	0.155	0.007	0.1577	0.2189	0.0062	0.0039	0.0079	0.0057	0.0123	0.0055	0.0058	0.0169	0.1367	0.1491	0.0031	0.0044	0.011	0.0095	0.0099	0.0067	0.0168	0.0075	0.0057
4	rs115933227	57506378	0.87	0.194736090082605	0.78	0.653412240020304	0.491247220013099	0.529343296919808	0.0046	0.0051	0.0215	0.1555	0.007	0.1576	0.2178	0.0063	0.0037	0.0076	0.0055	0.0124	0.0052	0.0054	0.0173	0.1367	0.1498	0.0033	0.0042	0.0111	0.0094	0.0106	0.0066	0.0173	0.0074	0.0054
4	rs12640135	57507741	0.87	0.194736090082605	0.79	0.597486775499064	0.360289353378218	0.435969748504401	0.0046	0.0051	0.0216	0.1556	0.007	0.1575	0.2174	0.0063	0.0036	0.0075	0.0055	0.0125	0.0051	0.0053	0.0175	0.1367	0.1502	0.0034	0.0042	0.0111	0.0093	0.0109	0.0065	0.0176	0.0074	0.0053
4	rs62308244	57511383	0.87	0.194736090082605	0.79	0.597486775499064	0.37233959889237	0.439808762865384	0.0046	0.0051	0.0216	0.1561	0.007	0.1574	0.2169	0.0064	0.0036	0.0075	0.0055	0.0125	0.0053	0.0054	0.0174	0.137	0.1501	0.0035	0.0042	0.0111	0.0093	0.0109	0.0064	0.0176	0.0075	0.0053
4	rs113193015	57512494	0.87	0.194736090082605	0.8	0.544775224122235	0.377205409055317	0.441134639423571	0.0046	0.0051	0.0216	0.1562	0.007	0.1573	0.2169	0.0064	0.0036	0.0075	0.0055	0.0124	0.0053	0.0053	0.0174	0.1369	0.1502	0.0035	0.0042	0.011	0.0093	0.0109	0.0064	0.0176	0.0075	0.0053
4	rs12649154	57513912	0.87	0.194736090082605	0.8	0.544775224122235	0.382489948432631	0.437557216572994	0.0046	0.0051	0.0217	0.1563	0.007	0.1573	0.2169	0.0064	0.0036	0.0075	0.0055	0.0124	0.0054	0.0053	0.0173	0.1367	0.1505	0.0035	0.0042	0.0109	0.0092	0.0109	0.0064	0.0176	0.0075	0.0053
4	rs76451666	57516849	0.87	0.194736090082605	0.8	0.544775224122235	0.38365091652659	0.443789574994847	0.0046	0.0052	0.0217	0.1562	0.007	0.1574	0.2171	0.0064	0.0036	0.0075	0.0054	0.0123	0.0054	0.0052	0.0174	0.1366	0.1507	0.0035	0.0042	0.0108	0.0092	0.0108	0.0063	0.0176	0.0075	0.0053
4	rs11555052	57522134	0.87	0.194736090082605	0.79	0.597486775499064	0.375397479591037	0.462222730471199	0.0046	0.0052	0.0218	0.1562	0.007	0.1575	0.2173	0.0064	0.0036	0.0075	0.0054	0.0121	0.0055	0.0052	0.0174	0.1363	0.1512	0.0036	0.0041	0.0107	0.0091	0.0108	0.0063	0.0176	0.0074	0.0053
4	rs78237743	57522877	0.87	0.194736090082605	0.79	0.597486775499064	0.379677886939659	0.465448547939201	0.0046	0.0052	0.0219	0.1562	0.007	0.1576	0.2173	0.0064	0.0036	0.0075	0.0054	0.0121	0.0054	0.0052	0.0173	0.1363	0.1513	0.0036	0.0041	0.0107	0.0091	0.0107	0.0063	0.0176	0.0074	0.0053
4	rs7663088	57523657	0.87	0.194736090082605	0.79	0.597486775499064	0.382269013979669	0.458600724416322	0.0046	0.0053	0.0219	0.1562	0.007	0.1577	0.2174	0.0064	0.0036	0.0075	0.0054	0.0121	0.0054	0.0052	0.0172	0.1363	0.1513	0.0036	0.0041	0.0107	0.0091	0.0105	0.0063	0.0177	0.0074	0.0053
4	rs6824757	57527444	0.87	0.194736090082605	0.79	0.597486775499064	0.32201750810093	0.444852733696396	0.0044	0.0052	0.022	0.1566	0.0069	0.1575	0.2177	0.0063	0.0033	0.0075	0.0052	0.0126	0.0054	0.0051	0.0173	0.1355	0.1523	0.0036	0.0039	0.0105	0.0092	0.0106	0.0061	0.0179	0.0073	0.005
4	rs6830271	57527586	0.87	0.194736090082605	0.79	0.597486775499064	0.325667930062476	0.489553860288026	0.0045	0.0052	0.022	0.1564	0.0069	0.1576	0.2176	0.0062	0.0033	0.0075	0.0052	0.0126	0.0053	0.0051	0.0174	0.1356	0.1524	0.0037	0.0038	0.0104	0.0092	0.0107	0.0061	0.0179	0.0073	0.005
4	rs12508210	57527725	0.87	0.194736090082605	0.79	0.597486775499064	0.308866741612977	0.481664775832019	0.0044	0.0052	0.022	0.1563	0.0069	0.1576	0.2176	0.0062	0.0033	0.0075	0.0052	0.0126	0.0053	0.005	0.0174	0.1358	0.1525	0.0037	0.0038	0.0103	0.0092	0.0108	0.0061	0.018	0.0073	0.0049
4	rs4428344	57529468	0.86	0.223270892544248	0.79	0.597486775499064	0.236210731500399	0.407793553039966	0.0042	0.0049	0.0222	0.1557	0.0068	0.1569	0.2169	0.0059	0.0031	0.0077	0.0052	0.0125	0.005	0.0051	0.0182	0.1367	0.1537	0.0036	0.0037	0.0103	0.0089	0.0111	0.0061	0.0186	0.0074	0.0045
4	rs78881992	57531981	0.86	0.223270892544248	0.79	0.597486775499064	0.259349576830839	0.393192383654256	0.0042	0.0049	0.0218	0.1561	0.0068	0.1566	0.2173	0.0058	0.003	0.0077	0.0052	0.0125	0.005	0.0051	0.0188	0.1365	0.154	0.0035	0.0036	0.0103	0.0087	0.0109	0.006	0.0188	0.0074	0.0044
4	rs4074737	57532131	0.86	0.223270892544248	0.79	0.597486775499064	0.257058534489753	0.383455375723679	0.0042	0.0049	0.0218	0.1562	0.0068	0.1565	0.2173	0.0058	0.003	0.0077	0.0052	0.0125	0.005	0.0051	0.0188	0.1366	0.154	0.0035	0.0036	0.0103	0.0087	0.0109	0.006	0.0188	0.0074	0.0044
4	rs78212291	57536813	0.86	0.223270892544248	0.79	0.597486775499064	0.256207841132349	0.382179258775085	0.0042	0.0048	0.0217	0.1563	0.0068	0.1563	0.2176	0.0058	0.003	0.0078	0.0052	0.0125	0.0049	0.0051	0.0188	0.1366	0.154	0.0035	0.0036	0.0103	0.0086	0.0109	0.006	0.0188	0.0074	0.0044
4	rs73240574	57537684	0.86	0.223270892544248	0.79	0.597486775499064	0.253753979735256	0.375816559261941	0.0042	0.0048	0.0217	0.1563	0.0068	0.1563	0.2176	0.0058	0.003	0.0078	0.0052	0.0125	0.0049	0.0051	0.0188	0.1366	0.154	0.0035	0.0036	0.0103	0.0086	0.0109	0.006	0.0188	0.0074	0.0044
4	rs12498770	57552654	0.86	0.223270892544248	0.79	0.597486775499064	0.27221732698097	0.398602255525312	0.0041	0.0046	0.0217	0.1569	0.0066	0.1554	0.2191	0.0057	0.0027	0.008	0.0048	0.0125	0.0047	0.0051	0.0197	0.1366	0.1537	0.0034	0.0035	0.0101	0.0083	0.0111	0.0061	0.0192	0.0073	0.0041
4	rs10020825	57555096	0.86	0.223270892544248	0.79	0.597486775499064	0.252820452919294	0.360795083282865	0.0041	0.0044	0.0217	0.1571	0.0065	0.1553	0.2199	0.0057	0.0027	0.0081	0.0047	0.0125	0.0043	0.0051	0.02	0.1364	0.1538	0.0032	0.0034	0.01	0.0083	0.0112	0.0061	0.0192	0.0074	0.004
4	rs75670831	57555139	0.86	0.223270892544248	0.79	0.597486775499064	0.252642851526911	0.357035683804713	0.0041	0.0044	0.0217	0.1571	0.0065	0.1553	0.2199	0.0057	0.0027	0.0081	0.0047	0.0125	0.0043	0.0051	0.02	0.1364	0.1538	0.0032	0.0034	0.01	0.0083	0.0112	0.0061	0.0192	0.0074	0.004
4	rs6857284	57565153	0.86	0.223270892544248	0.79	0.597486775499064	0.248576862443932	0.370368689147405	0.0041	0.0043	0.0218	0.1573	0.0065	0.1554	0.2198	0.0057	0.0026	0.0082	0.0047	0.0127	0.0042	0.0051	0.0202	0.136	0.1539	0.003	0.0034	0.0101	0.0082	0.0113	0.0061	0.0194	0.0073	0.004
4	rs1824962	57569805	0.86	0.223270892544248	0.8	0.544775224122235	0.194618833408018	0.345453480844414	0.004	0.004	0.0219	0.1578	0.0065	0.1551	0.2197	0.0056	0.0025	0.0083	0.0046	0.0129	0.0041	0.0051	0.0203	0.1356	0.1537	0.003	0.0032	0.0101	0.0082	0.0116	0.0063	0.0196	0.0073	0.0038
4	rs1479892	57572247	0.86	0.223270892544248	0.8	0.544775224122235	0.166283593495744	0.370368689147405	0.004	0.0038	0.0221	0.1579	0.0065	0.155	0.2198	0.0056	0.0024	0.0083	0.0046	0.0131	0.0041	0.005	0.0206	0.135	0.1537	0.003	0.0031	0.0101	0.0082	0.0118	0.0064	0.0197	0.0073	0.0037
4	rs62309898	57575110	0.86	0.223270892544248	0.81	0.49521423796015	0.129496381632356	0.342235157200244	0.004	0.0036	0.0224	0.1579	0.0065	0.1547	0.2198	0.0056	0.0023	0.0084	0.0047	0.0134	0.0041	0.005	0.0208	0.1342	0.1537	0.003	0.003	0.01	0.0083	0.012	0.0066	0.02	0.0073	0.0035
4	rs66577870	57587081	0.86	0.223270892544248	0.8	0.544775224122235	0.0860032097370946	0.284335629527589	0.004	0.0034	0.0227	0.1579	0.0066	0.1545	0.2199	0.0055	0.0022	0.0085	0.0047	0.0137	0.0041	0.005	0.0212	0.1334	0.1537	0.003	0.0029	0.01	0.0083	0.0123	0.0068	0.0202	0.0074	0.0033
4	rs7694092	57588988	0.86	0.223270892544248	0.8	0.544775224122235	0.0841426272791583	0.272942033827766	0.004	0.0033	0.0227	0.1579	0.0066	0.1543	0.2198	0.0055	0.0022	0.0085	0.0047	0.0138	0.0041	0.005	0.0212	0.1333	0.1536	0.003	0.0029	0.01	0.0085	0.0124	0.0068	0.0202	0.0074	0.0033
4	rs75315331	57591903	0.86	0.223270892544248	0.8	0.544775224122235	0.0811292367351447	0.257145012194247	0.004	0.0033	0.0229	0.1579	0.0066	0.1541	0.2193	0.0056	0.0022	0.0086	0.0048	0.0139	0.0041	0.0051	0.0213	0.1333	0.1533	0.003	0.0029	0.01	0.0086	0.0125	0.0068	0.0203	0.0075	0.0032
4	rs34548927	57594195	0.86	0.223270892544248	0.8	0.544775224122235	0.0780317867780187	0.245213689870004	0.004	0.0033	0.023	0.1578	0.0066	0.1539	0.219	0.0056	0.0022	0.0087	0.0048	0.014	0.0041	0.0051	0.0214	0.1332	0.1532	0.003	0.0029	0.01	0.0087	0.0126	0.0069	0.0204	0.0075	0.0032
4	rs73240587	57594861	0.86	0.223270892544248	0.8	0.544775224122235	0.0771547598999844	0.246891155610143	0.004	0.0033	0.023	0.1578	0.0066	0.1539	0.219	0.0056	0.0022	0.0087	0.0048	0.0141	0.0041	0.0051	0.0214	0.1332	0.1532	0.003	0.0029	0.01	0.0087	0.0126	0.0069	0.0204	0.0075	0.0032
4	rs117317973	57595349	0.86	0.223270892544248	0.8	0.544775224122235	0.0766968753741074	0.242648660608635	0.004	0.0033	0.023	0.1578	0.0066	0.1539	0.219	0.0056	0.0022	0.0087	0.0048	0.0141	0.0041	0.0051	0.0214	0.1332	0.1532	0.0029	0.0029	0.01	0.0087	0.0126	0.0069	0.0204	0.0075	0.0032
4	rs4864599	57597210	0.86	0.223270892544248	0.8	0.544775224122235	0.0750329787075781	0.258279806900882	0.004	0.0033	0.023	0.1578	0.0066	0.1539	0.219	0.0056	0.0022	0.0087	0.0048	0.0141	0.0041	0.0051	0.0214	0.1331	0.1532	0.0029	0.0029	0.01	0.0087	0.0127	0.0069	0.0204	0.0075	0.0032
4	rs12645925	57600552	0.86	0.223270892544248	0.8	0.544775224122235	0.0533857046793567	0.306225787468141	0.0042	0.0029	0.0243	0.1555	0.0068	0.1512	0.2178	0.0059	0.0022	0.0096	0.0054	0.0159	0.0045	0.0056	0.0226	0.1296	0.1529	0.0029	0.0029	0.01	0.0092	0.0141	0.0071	0.021	0.0075	0.003
4	rs10428388	57603682	0.85	0.254661707966279	0.8	0.544775224122235	0.0949228478101665	0.370115845543737	0.0047	0.0023	0.0252	0.1539	0.0072	0.1468	0.2158	0.0062	0.0023	0.0111	0.0063	0.0175	0.0051	0.0064	0.0239	0.1257	0.1518	0.003	0.003	0.0102	0.0103	0.0158	0.0074	0.0221	0.0076	0.0029
4	rs66614981	57604069	0.85	0.254661707966279	0.8	0.544775224122235	0.0985299050406971	0.391522045866783	0.0048	0.0022	0.0252	0.1538	0.0072	0.1468	0.2159	0.0062	0.0023	0.0111	0.0063	0.0175	0.0051	0.0063	0.024	0.1259	0.1517	0.003	0.003	0.0099	0.0103	0.0159	0.0073	0.0221	0.0076	0.0029
4	rs7683183	57604956	0.85	0.254661707966279	0.8	0.544775224122235	0.10440338490002	0.39023851175149	0.0048	0.002	0.0253	0.1534	0.0072	0.1467	0.2159	0.0062	0.0023	0.0113	0.0064	0.0176	0.0051	0.0064	0.0241	0.1259	0.1516	0.0031	0.003	0.0099	0.0103	0.016	0.0074	0.0221	0.0075	0.0029
4	rs4865149	57606688	0.85	0.254661707966279	0.8	0.544775224122235	0.0948480790930166	0.390751785231909	0.0047	0.0019	0.0254	0.1532	0.0075	0.1473	0.2158	0.0061	0.0023	0.0114	0.0065	0.0177	0.0052	0.0064	0.0238	0.1261	0.1514	0.0031	0.003	0.0098	0.0103	0.0162	0.0074	0.0215	0.0075	0.0028
4	rs7663813	57611830	0.84	0.289034762536342	0.8	0.544775224122235	0.0977407814048024	0.41704182307281	0.0047	0.002	0.0254	0.1511	0.0077	0.1471	0.2148	0.0062	0.0023	0.0119	0.0068	0.018	0.0051	0.0067	0.0244	0.1271	0.1505	0.0031	0.003	0.01	0.0104	0.0166	0.0071	0.0217	0.0078	0.0027
4	rs11721415	57612889	0.85	0.254661707966279	0.8	0.544775224122235	0.095873129150512	0.435705320422243	0.0049	0.0021	0.0254	0.1503	0.0077	0.1474	0.2144	0.0062	0.0023	0.0119	0.0069	0.0181	0.0051	0.0067	0.0242	0.1271	0.1501	0.0032	0.0031	0.0101	0.0105	0.0168	0.0072	0.0219	0.0078	0.0027
4	rs73180529	57621220	0.84	0.289034762536342	0.8	0.544775224122235	0.0599670090180403	0.4314803187659	0.0047	0.0022	0.0256	0.148	0.0078	0.149	0.2131	0.0063	0.0023	0.0121	0.0072	0.0181	0.0049	0.0069	0.0244	0.1272	0.1495	0.0033	0.0031	0.0103	0.0111	0.0171	0.0074	0.0219	0.0081	0.0026
4	rs6830854	57621843	0.84	0.289034762536342	0.8	0.544775224122235	0.0651088091033886	0.420966422415988	0.0047	0.0022	0.0256	0.1478	0.0078	0.1491	0.2128	0.0063	0.0023	0.0121	0.0072	0.0182	0.0049	0.0069	0.0244	0.1272	0.1494	0.0033	0.0033	0.0103	0.0111	0.0171	0.0074	0.0219	0.0081	0.0026
4	rs73180541	57623121	0.84	0.289034762536342	0.8	0.544775224122235	0.0622178379789101	0.417172482456739	0.0046	0.0022	0.0258	0.1477	0.0078	0.1487	0.213	0.0063	0.0023	0.0121	0.0072	0.0181	0.0049	0.007	0.0244	0.1267	0.1499	0.0032	0.0033	0.0105	0.0112	0.0171	0.0074	0.0219	0.0081	0.0026
4	rs6819021	57623536	0.84	0.289034762536342	0.79	0.597486775499064	0.0613673518980478	0.414430970850871	0.0046	0.0022	0.0258	0.1477	0.0079	0.1486	0.213	0.0063	0.0023	0.0122	0.0073	0.0181	0.0049	0.0072	0.0244	0.1265	0.1499	0.0032	0.0033	0.0105	0.0112	0.0171	0.0074	0.0219	0.0079	0.0026
4	rs10025603	57626381	0.84	0.289034762536342	0.79	0.597486775499064	0.0720052152182982	0.471107793464998	0.0046	0.0023	0.026	0.1475	0.0079	0.1486	0.2138	0.0063	0.0022	0.0121	0.0074	0.0181	0.0049	0.0074	0.0242	0.1243	0.1502	0.0032	0.0033	0.0109	0.0115	0.0172	0.0074	0.022	0.008	0.0026
4	rs73180550	57628407	0.84	0.289034762536342	0.79	0.597486775499064	0.0806787863672194	0.501723116668054	0.0045	0.0023	0.0261	0.1473	0.0079	0.1488	0.2134	0.0064	0.0022	0.0121	0.0074	0.018	0.0048	0.0074	0.0241	0.1244	0.15	0.0032	0.0033	0.0111	0.0117	0.0173	0.0074	0.022	0.008	0.0026
4	rs79226974	57635843	0.83	0.326509998324372	0.79	0.597486775499064	0.00346248971024846	0.317291270484632	0.0039	0.0025	0.0272	0.1447	0.0083	0.1512	0.21	0.0069	0.0021	0.0119	0.0081	0.0185	0.0038	0.0081	0.0232	0.127	0.145	0.0027	0.0025	0.0123	0.0141	0.0193	0.008	0.0214	0.0084	0.0027
4	rs73180556	57635923	0.83	0.326509998324372	0.77	0.712611004068267	0.00328688332991669	0.308501458121557	0.0039	0.0025	0.0272	0.1446	0.0083	0.1513	0.2099	0.0069	0.0021	0.0119	0.0081	0.0185	0.0038	0.0081	0.0232	0.127	0.145	0.0027	0.0025	0.0123	0.0142	0.0194	0.008	0.0214	0.0084	0.0027
4	rs7672266	57637899	0.82	0.36720095628419	0.77	0.712611004068267	0.00299107796224417	0.245996054576213	0.0037	0.0026	0.0274	0.1438	0.0086	0.1514	0.2085	0.0071	0.0021	0.0118	0.0082	0.0186	0.0036	0.0084	0.0228	0.1276	0.1432	0.0027	0.0024	0.0131	0.0156	0.0202	0.0082	0.0211	0.0085	0.0028
4	rs9991684	57640557	0.82	0.36720095628419	0.78	0.653412240020304	0.00283485598110671	0.208094585573697	0.0037	0.0027	0.0276	0.1434	0.0086	0.1514	0.2077	0.0072	0.0021	0.0118	0.0083	0.0187	0.0035	0.0085	0.0226	0.1279	0.1423	0.0027	0.0023	0.0135	0.0162	0.0206	0.0083	0.021	0.0086	0.0028
4	rs73180566	57643443	0.81	0.411214762386647	0.77	0.712611004068267	0.0033549291860793	0.202087527088295	0.0036	0.0027	0.0275	0.1435	0.0086	0.1513	0.208	0.0072	0.0021	0.0117	0.0084	0.0187	0.0034	0.0085	0.0224	0.1281	0.1418	0.0027	0.0023	0.0137	0.0165	0.0207	0.0083	0.0208	0.0087	0.0027
4	rs73240593	57643943	0.81	0.411214762386647	0.77	0.712611004068267	0.00323066122477997	0.194687968510382	0.0036	0.0027	0.0275	0.1435	0.0086	0.1513	0.208	0.0072	0.002	0.0116	0.0084	0.0186	0.0034	0.0085	0.0224	0.1281	0.1418	0.0027	0.0023	0.0138	0.0165	0.0207	0.0083	0.0208	0.0087	0.0027
4	rs9992616	57648046	0.81	0.411214762386647	0.77	0.712611004068267	0.00335271686276498	0.172961250104907	0.0035	0.0027	0.0275	0.1439	0.0086	0.1513	0.2081	0.0073	0.002	0.0114	0.0085	0.0186	0.0032	0.0086	0.0221	0.1284	0.1411	0.0028	0.0022	0.0141	0.0169	0.0208	0.0084	0.0206	0.0088	0.0026
4	rs2412757	57649159	0.81	0.411214762386647	0.77	0.712611004068267	0.0032435672696484	0.147138196921556	0.0034	0.0027	0.0275	0.1436	0.0087	0.1514	0.2086	0.0073	0.002	0.0113	0.0085	0.0186	0.0032	0.0085	0.0219	0.1286	0.1406	0.0028	0.0022	0.0142	0.0171	0.0208	0.0087	0.0206	0.0088	0.0026
4	rs28436647	57660182	0.79	0.509607847349147	0.77	0.712611004068267	0.00417700656130766	0.0830101650177702	0.0032	0.0028	0.027	0.1447	0.0086	0.1527	0.2087	0.0076	0.0019	0.0111	0.0084	0.0184	0.003	0.0082	0.0204	0.1295	0.1395	0.0028	0.0022	0.0146	0.0185	0.021	0.0089	0.0201	0.0085	0.0024
4	rs6554382	57660802	0.79	0.509607847349147	0.77	0.712611004068267	0.0041376859780899	0.0833876767461409	0.0032	0.0028	0.027	0.1448	0.0086	0.1528	0.2087	0.0076	0.0019	0.0111	0.0083	0.0184	0.003	0.0082	0.0204	0.1295	0.1395	0.0027	0.0021	0.0146	0.0184	0.0211	0.0089	0.02	0.0085	0.0024
4	rs78787453	57661909	0.79	0.509607847349147	0.77	0.712611004068267	0.00422457860220919	0.0827086536909707	0.0032	0.0028	0.027	0.1448	0.0086	0.1528	0.2086	0.0076	0.0019	0.0111	0.0083	0.0184	0.003	0.0082	0.0204	0.1295	0.1395	0.0027	0.0021	0.0147	0.0184	0.0211	0.0089	0.02	0.0085	0.0024
4	rs34862525	57665826	0.79	0.509607847349147	0.77	0.712611004068267	0.00532893786919685	0.0796438299997234	0.0032	0.0028	0.027	0.1451	0.0087	0.153	0.2084	0.0075	0.0019	0.011	0.0083	0.0183	0.0029	0.0081	0.0203	0.1297	0.1395	0.0027	0.0021	0.0147	0.0183	0.0212	0.0089	0.0199	0.0086	0.0024
4	rs78018671	57669862	0.79	0.509607847349147	0.76	0.775138689739853	0.00506667882933645	0.0749543415105019	0.0032	0.0028	0.0269	0.1453	0.0088	0.1532	0.2079	0.0076	0.0019	0.011	0.0083	0.0183	0.0029	0.0081	0.0202	0.1297	0.1397	0.0027	0.0021	0.0148	0.0183	0.0211	0.009	0.0199	0.0086	0.0024
4	rs13146442	57674397	0.79	0.509607847349147	0.76	0.775138689739853	0.00512509829501182	0.0707352835858344	0.0032	0.0028	0.0268	0.1454	0.0088	0.1534	0.2077	0.0075	0.0019	0.011	0.0083	0.0183	0.0029	0.0081	0.0202	0.1296	0.1398	0.0027	0.0021	0.0148	0.0184	0.0211	0.0091	0.0198	0.0086	0.0024
4	rs115945213	57675832	0.79	0.509607847349147	0.76	0.775138689739853	0.00488560286091231	0.0694683009812327	0.0032	0.0028	0.0268	0.1454	0.0088	0.1535	0.2077	0.0075	0.0019	0.011	0.0082	0.0183	0.0028	0.008	0.0201	0.1296	0.1399	0.0027	0.0021	0.0148	0.0184	0.021	0.0091	0.0198	0.0086	0.0024
4	rs10015630	57679142	0.79	0.509607847349147	0.76	0.775138689739853	0.00499665747439158	0.0660677823225773	0.0032	0.0028	0.0267	0.1455	0.0088	0.1537	0.2077	0.0075	0.0019	0.011	0.0082	0.0183	0.0028	0.008	0.0201	0.1296	0.1399	0.0027	0.0021	0.0149	0.0185	0.021	0.0092	0.0197	0.0085	0.0024
4	rs781542	57687304	0.78	0.56417027826485	0.76	0.775138689739853	0.00262824535436025	0.0429647877345991	0.003	0.0028	0.0263	0.1465	0.0083	0.1562	0.2062	0.0076	0.0018	0.0108	0.0078	0.018	0.0026	0.008	0.0197	0.1292	0.1413	0.0025	0.0021	0.0152	0.0193	0.0207	0.0091	0.0194	0.0082	0.0024
4	rs1628979	57688243	0.78	0.56417027826485	0.76	0.775138689739853	0.00237616312200186	0.0407118733980016	0.003	0.0028	0.0263	0.1467	0.0083	0.1568	0.206	0.0076	0.0017	0.0106	0.0077	0.0178	0.0025	0.008	0.0197	0.1291	0.1416	0.0024	0.002	0.0153	0.0194	0.0207	0.0091	0.0193	0.0081	0.0023
4	rs1708768	57690713	0.78	0.56417027826485	0.75	0.841047356078831	0.00332625911698125	0.0354245302153153	0.003	0.0028	0.0262	0.1473	0.0082	0.1582	0.2056	0.0076	0.0017	0.0101	0.0077	0.0173	0.0024	0.0078	0.0196	0.1288	0.1422	0.0024	0.0017	0.0155	0.0197	0.0208	0.0091	0.019	0.0079	0.0022
4	rs1399002	57695126	0.78	0.56417027826485	0.75	0.841047356078831	0.00863182383192453	0.0407675332562023	0.0028	0.0027	0.026	0.1475	0.0081	0.1593	0.2058	0.0077	0.0015	0.0097	0.0076	0.0167	0.0021	0.0077	0.0192	0.1296	0.1426	0.0022	0.0016	0.016	0.0201	0.0209	0.0093	0.0184	0.0078	0.0021
4	rs2127495	57696918	0.77	0.622422290089237	0.75	0.841047356078831	0.0103241987957703	0.0566231882187791	0.0028	0.0027	0.0261	0.1472	0.0079	0.1608	0.2054	0.0077	0.0015	0.0096	0.0075	0.0165	0.002	0.0076	0.0191	0.1296	0.1424	0.0022	0.0016	0.0162	0.0204	0.0209	0.0095	0.0183	0.0077	0.0021
4	rs73163801	57698976	0.77	0.622422290089237	0.75	0.841047356078831	0.0127691021021084	0.0594834419363635	0.0027	0.0027	0.026	0.1473	0.0077	0.1616	0.205	0.0077	0.0015	0.0095	0.0073	0.0162	0.0019	0.0075	0.0189	0.13	0.1425	0.0022	0.0015	0.0163	0.0206	0.0209	0.0098	0.0181	0.0076	0.002
4	rs7668497	57700528	0.77	0.622422290089237	0.75	0.841047356078831	0.00949389235503453	0.0355290906486029	0.0027	0.0027	0.0264	0.1473	0.0075	0.1622	0.2051	0.0082	0.0015	0.0097	0.0073	0.0158	0.0019	0.0074	0.0186	0.1303	0.1421	0.0022	0.0014	0.0165	0.0209	0.0205	0.0099	0.0175	0.0076	0.0019
4	rs62308064	57701615	0.77	0.622422290089237	0.74	0.910385700718773	0.00938024398219803	0.0402124725363554	0.0027	0.0026	0.0264	0.1473	0.0075	0.1625	0.2051	0.0082	0.0015	0.0097	0.0072	0.0157	0.0018	0.0073	0.0186	0.13	0.1424	0.0022	0.0014	0.0165	0.0211	0.0205	0.0098	0.0176	0.0076	0.0019
4	rs1679067	57705095	0.77	0.622422290089237	0.74	0.910385700718773	0.00997955991916344	0.0370076710181459	0.0027	0.0026	0.0264	0.1477	0.0075	0.1636	0.204	0.0082	0.0014	0.0097	0.0073	0.0155	0.0018	0.0072	0.0184	0.129	0.143	0.0022	0.0015	0.0166	0.0216	0.0205	0.0099	0.0176	0.0075	0.0019
4	rs114567622	57705961	0.77	0.622422290089237	0.74	0.910385700718773	0.00854901694139685	0.0266467087961266	0.0027	0.0026	0.0264	0.1476	0.0074	0.164	0.2037	0.0082	0.0014	0.0097	0.0073	0.0155	0.0017	0.0071	0.0185	0.129	0.1429	0.0022	0.0015	0.0167	0.0216	0.0205	0.0099	0.0176	0.0075	0.0019
4	rs114492199	57707005	0.77	0.622422290089237	0.74	0.910385700718773	0.00660474642423749	0.0256936337481979	0.0027	0.0026	0.0264	0.1475	0.0074	0.1646	0.2034	0.0083	0.0014	0.0097	0.0072	0.0155	0.0017	0.0072	0.0186	0.1289	0.1428	0.0022	0.0015	0.0169	0.0216	0.0202	0.0099	0.0176	0.0074	0.0019
4	rs73240600	57708522	0.78	0.56417027826485	0.74	0.910385700718773	0.00980545154712623	0.0379726398326145	0.0027	0.0027	0.0264	0.1473	0.0073	0.1655	0.2029	0.0083	0.0014	0.0098	0.0072	0.0156	0.0017	0.0071	0.0188	0.1289	0.1425	0.0021	0.0015	0.0171	0.0216	0.0202	0.0099	0.0175	0.0074	0.0019
4	rs6554390	57708794	0.78	0.56417027826485	0.74	0.910385700718773	0.0120823072294791	0.0450967811091947	0.0029	0.0027	0.0264	0.1475	0.0073	0.1655	0.2024	0.0083	0.0015	0.0098	0.0072	0.0156	0.0017	0.0071	0.0188	0.1293	0.1424	0.0022	0.0015	0.0172	0.0216	0.0201	0.0099	0.0175	0.0073	0.0019
4	rs13108002	57718253	0.78	0.56417027826485	0.74	0.910385700718773	0.0215464784772966	0.0791252688413024	0.0028	0.0026	0.0264	0.1471	0.0072	0.167	0.2016	0.0083	0.0014	0.0097	0.0071	0.0155	0.0015	0.007	0.0192	0.1296	0.1425	0.0021	0.0014	0.0172	0.022	0.0201	0.0099	0.0174	0.0071	0.0018
4	rs2412761	57733499	0.77	0.622422290089237	0.73	0.98319925910612	0.0237847824769574	0.0936003114649581	0.0028	0.0026	0.0263	0.1466	0.0072	0.169	0.2019	0.0083	0.0012	0.0096	0.0072	0.0152	0.0013	0.0067	0.019	0.1299	0.1421	0.002	0.0014	0.0174	0.0225	0.0198	0.0098	0.0171	0.007	0.0016
4	rs113032388	57766402	0.77	0.622422290089237	0.73	0.98319925910612	0.0241486977202529	0.145264366835946	0.0029	0.0027	0.0262	0.1461	0.0071	0.1706	0.2016	0.0082	0.0013	0.0096	0.0072	0.015	0.0013	0.0065	0.0188	0.1302	0.1419	0.002	0.0014	0.0175	0.023	0.0195	0.0098	0.0169	0.0069	0.0016
4	rs6854420	57770173	0.77	0.622422290089237	0.73	0.98319925910612	0.0365408194054651	0.151575649842152	0.0029	0.0027	0.0262	0.1461	0.0071	0.1709	0.2016	0.0082	0.0013	0.0096	0.0072	0.0149	0.0013	0.0064	0.0188	0.1303	0.142	0.0021	0.0014	0.0175	0.023	0.0194	0.0098	0.0168	0.0069	0.0016
4	rs781658	57779567	0.77	0.622422290089237	0.73	0.98319925910612	0.0487115935072052	0.22864215522869	0.0029	0.0027	0.0262	0.1461	0.0071	0.1711	0.2016	0.0083	0.0013	0.0097	0.0072	0.0147	0.0012	0.0063	0.0188	0.1303	0.1419	0.0021	0.0014	0.0175	0.0231	0.0194	0.0098	0.0168	0.0068	0.0016
4	rs80047303	57780729	0.77	0.622422290089237	0.74	0.910385700718773	0.0494733724283404	0.236329154656731	0.0029	0.0027	0.0262	0.1461	0.0071	0.1711	0.2016	0.0083	0.0013	0.0097	0.0072	0.0147	0.0012	0.0063	0.0188	0.1303	0.142	0.0021	0.0014	0.0175	0.0231	0.0194	0.0098	0.0168	0.0068	0.0016
4	rs1713985	57786450	0.77	0.622422290089237	0.74	0.910385700718773	0.0557168305741581	0.284920754151738	0.0029	0.0027	0.0262	0.1461	0.0071	0.1712	0.2016	0.0083	0.0013	0.0097	0.0072	0.0146	0.0012	0.0063	0.0188	0.1303	0.142	0.0021	0.0014	0.0175	0.0231	0.0194	0.0098	0.0168	0.0068	0.0016
4	rs1277306	57792078	0.77	0.622422290089237	0.72	1.059530599108	0.0628273348570122	0.339765456616193	0.0029	0.0027	0.0262	0.1461	0.0071	0.1713	0.2016	0.0083	0.0013	0.0097	0.0072	0.0145	0.0012	0.0063	0.0188	0.1304	0.142	0.0021	0.0014	0.0175	0.0231	0.0194	0.0098	0.0168	0.0068	0.0016
4	rs6852110	57795634	0.77	0.622422290089237	0.72	1.059530599108	0.0583147339834342	0.302285309496075	0.0029	0.0027	0.0261	0.1463	0.0071	0.1714	0.2015	0.0083	0.0013	0.0097	0.0071	0.0144	0.0012	0.0063	0.0188	0.1305	0.1422	0.002	0.0014	0.0176	0.0229	0.0194	0.0097	0.0167	0.0068	0.0015
4	rs2227902	57797100	0.77	0.622422290089237	0.72	1.059530599108	0.0596156449614608	0.302046984679206	0.0029	0.0027	0.0261	0.1464	0.0071	0.1714	0.2015	0.0083	0.0013	0.0097	0.0071	0.0144	0.0011	0.0063	0.0188	0.1305	0.1422	0.002	0.0014	0.0176	0.0229	0.0194	0.0097	0.0167	0.0068	0.0015
4	rs78220453	57797308	0.77	0.622422290089237	0.71	1.13941950935302	0.0569790633164049	0.303597103150958	0.0029	0.0027	0.0261	0.1463	0.0071	0.1714	0.2018	0.0083	0.0013	0.0097	0.0071	0.0143	0.0011	0.0063	0.0187	0.1305	0.1422	0.002	0.0014	0.0176	0.0229	0.0194	0.0097	0.0167	0.0068	0.0015
4	rs61748756	57797350	0.77	0.622422290089237	0.71	1.13941950935302	0.0572661145750795	0.304671654085224	0.0029	0.0027	0.0261	0.1463	0.0071	0.1714	0.2018	0.0083	0.0013	0.0097	0.0071	0.0143	0.0011	0.0063	0.0187	0.1305	0.1422	0.002	0.0014	0.0176	0.0229	0.0194	0.0097	0.0167	0.0068	0.0015
4	rs3796529	57797414	0.77	0.622422290089237	0.71	1.13941950935302	0.0574280028678381	0.308621369479292	0.0029	0.0027	0.0262	0.1463	0.0071	0.1714	0.2018	0.0083	0.0013	0.0097	0.0071	0.0143	0.0011	0.0063	0.0187	0.1306	0.1423	0.0019	0.0014	0.0176	0.0229	0.0194	0.0097	0.0167	0.0068	0.0015
4	rs114282228	57797467	0.77	0.622422290089237	0.71	1.13941950935302	0.0575541261886026	0.308021951719163	0.0029	0.0027	0.0262	0.1463	0.0071	0.1714	0.2018	0.0083	0.0013	0.0097	0.0071	0.0143	0.0011	0.0063	0.0186	0.1306	0.1423	0.0019	0.0014	0.0176	0.0229	0.0194	0.0097	0.0167	0.0068	0.0015
4	rs3796528	57798174	0.77	0.622422290089237	0.71	1.13941950935302	0.0574280028678381	0.307782281988098	0.0029	0.0027	0.0262	0.1463	0.0071	0.1714	0.2018	0.0083	0.0012	0.0097	0.0071	0.0143	0.0011	0.0063	0.0186	0.1306	0.1423	0.0019	0.0014	0.0176	0.0229	0.0194	0.0097	0.0167	0.0068	0.0015
4	rs79178673	57800489	0.77	0.622422290089237	0.71	1.13941950935302	0.0546648080281829	0.285974903063101	0.0029	0.0027	0.0262	0.1463	0.0071	0.1714	0.2017	0.0083	0.0013	0.0097	0.0071	0.0143	0.0011	0.0063	0.0186	0.1306	0.1423	0.0019	0.0014	0.0176	0.0229	0.0194	0.0097	0.0167	0.0068	0.0015
4	rs75473212	57806515	0.77	0.622422290089237	0.71	1.13941950935302	0.0535573732270422	0.290909901413091	0.0029	0.0027	0.0262	0.1464	0.0071	0.1715	0.2019	0.0083	0.0013	0.0097	0.0071	0.0143	0.0011	0.0063	0.0186	0.1307	0.1423	0.0019	0.0014	0.0176	0.0229	0.0194	0.0097	0.0167	0.0066	0.0015
4	rs708547	57821309	0.77	0.622422290089237	0.72	1.059530599108	0.0535917512378979	0.276530625869637	0.0029	0.0027	0.0262	0.1464	0.007	0.1716	0.2018	0.0083	0.0013	0.0097	0.0071	0.0143	0.0011	0.0064	0.0186	0.1308	0.1423	0.0019	0.0014	0.0176	0.0228	0.0194	0.0097	0.0167	0.0066	0.0015
4	rs56155140	57824451	0.77	0.622422290089237	0.71	1.13941950935302	0.0490995896967046	0.241647298718266	0.0029	0.0027	0.0262	0.1465	0.0069	0.1718	0.2016	0.0082	0.0013	0.0096	0.0071	0.0143	0.0011	0.0065	0.0185	0.131	0.1424	0.0019	0.0014	0.0176	0.0227	0.0193	0.0096	0.0168	0.0066	0.0015
4	rs781668	57825140	0.77	0.622422290089237	0.71	1.13941950935302	0.0454355093937744	0.216730804214747	0.0029	0.0027	0.0262	0.1465	0.0067	0.1722	0.2014	0.0082	0.0013	0.0096	0.0071	0.0143	0.0011	0.0066	0.0185	0.131	0.1424	0.0019	0.0014	0.0176	0.0224	0.0193	0.0096	0.0169	0.0066	0.0015
4	rs10020462	57825593	0.77	0.622422290089237	0.71	1.13941950935302	0.0472119015856253	0.218127618961104	0.0028	0.0027	0.0262	0.1465	0.0067	0.1722	0.2012	0.0082	0.0013	0.0096	0.0071	0.0143	0.0011	0.0066	0.0185	0.1308	0.1424	0.0021	0.0014	0.0176	0.0224	0.0193	0.0096	0.0169	0.0066	0.0015
4	rs1718840	57827171	0.77	0.622422290089237	0.71	1.13941950935302	0.0451745629423747	0.21181203192158	0.0028	0.0028	0.0263	0.1465	0.0068	0.1721	0.2009	0.0082	0.0013	0.0096	0.0071	0.0143	0.0011	0.0066	0.0187	0.1307	0.1423	0.0021	0.0015	0.0176	0.0224	0.0193	0.0097	0.0169	0.0067	0.0015
4	rs1713997	57843863	0.77	0.622422290089237	0.71	1.13941950935302	0.0368862514099846	0.13951106584179	0.0028	0.0029	0.0264	0.1463	0.0065	0.1726	0.2008	0.0082	0.0014	0.0094	0.007	0.0145	0.0011	0.0064	0.0187	0.1308	0.1423	0.0023	0.0015	0.0177	0.0227	0.0192	0.0093	0.0171	0.0066	0.0015
4	rs1708759	57844715	0.77	0.622422290089237	0.71	1.13941950935302	0.0359875624198755	0.135388633198017	0.0028	0.0029	0.0264	0.146	0.0065	0.1727	0.2007	0.0082	0.0014	0.0094	0.007	0.0145	0.0011	0.0063	0.0187	0.131	0.1423	0.0022	0.0015	0.0177	0.0228	0.0192	0.0093	0.0171	0.0066	0.0015
4	rs3733309	57857188	0.77	0.622422290089237	0.71	1.13941950935302	0.0409794098522803	0.120319413142363	0.0029	0.0029	0.0265	0.1453	0.0065	0.1729	0.2005	0.0082	0.0014	0.0093	0.007	0.0145	0.0011	0.0063	0.0189	0.1313	0.1425	0.0022	0.0016	0.0177	0.023	0.0192	0.0092	0.017	0.0065	0.0015
4	rs11133470	57864926	0.77	0.622422290089237	0.71	1.13941950935302	0.0418891967431829	0.109104213789903	0.0029	0.0029	0.0264	0.145	0.0065	0.1733	0.2002	0.0082	0.0014	0.0093	0.007	0.0145	0.0011	0.0063	0.0189	0.1313	0.1426	0.0024	0.0016	0.0176	0.023	0.0192	0.0092	0.0169	0.0065	0.0016
4	rs1718878	57876955	0.77	0.622422290089237	0.71	1.13941950935302	0.0341980572689556	0.14377156807406	0.0029	0.0029	0.0265	0.1448	0.0065	0.1731	0.1994	0.0082	0.0014	0.0094	0.007	0.0146	0.0011	0.0063	0.019	0.1314	0.1428	0.0024	0.0016	0.0176	0.0228	0.0192	0.0092	0.0172	0.0066	0.0016
4	rs2687239	57878634	0.77	0.622422290089237	0.72	1.059530599108	0.0339835402225725	0.144144243876667	0.0029	0.0029	0.0264	0.1449	0.0065	0.1731	0.1994	0.0082	0.0014	0.0094	0.007	0.0146	0.0011	0.0063	0.0191	0.1315	0.1428	0.0024	0.0016	0.0176	0.0228	0.0192	0.0092	0.0172	0.0066	0.0016
4	rs1713982	57881715	0.77	0.622422290089237	0.74	0.910385700718773	0.0347704495012622	0.149776079071407	0.0029	0.0029	0.0265	0.1449	0.0065	0.1731	0.1991	0.0082	0.0014	0.0094	0.007	0.0146	0.0011	0.0063	0.0191	0.1315	0.1429	0.0024	0.0016	0.0176	0.0229	0.0192	0.0091	0.0172	0.0066	0.0016
4	rs2271806	57887150	0.77	0.622422290089237	0.76	0.775138689739853	0.0355050106124001	0.145451359012287	0.0029	0.0029	0.0265	0.1449	0.0065	0.1731	0.1991	0.0082	0.0014	0.0094	0.007	0.0146	0.0011	0.0063	0.0191	0.1315	0.1427	0.0024	0.0016	0.0176	0.0229	0.0192	0.0092	0.0172	0.0066	0.0016
4	rs112559027	57889023	0.77	0.622422290089237	0.76	0.775138689739853	0.0354401476430437	0.142841410809335	0.0029	0.0029	0.0265	0.1449	0.0065	0.1731	0.1991	0.0082	0.0014	0.0094	0.007	0.0146	0.0011	0.0063	0.0191	0.1315	0.1427	0.0024	0.0016	0.0176	0.023	0.0192	0.0092	0.0172	0.0066	0.0016
4	rs1056364	57889677	0.77	0.622422290089237	0.76	0.775138689739853	0.0362502878404379	0.149965144010172	0.0029	0.0029	0.0265	0.145	0.0065	0.1731	0.1991	0.0082	0.0014	0.0094	0.007	0.0146	0.0011	0.0063	0.0191	0.1316	0.1426	0.0024	0.0016	0.0176	0.023	0.0192	0.0092	0.0172	0.0066	0.0016
4	rs116686317	57903239	0.77	0.622422290089237	0.76	0.775138689739853	0.0238043524191976	0.0981539405805051	0.0029	0.0029	0.0265	0.1449	0.0064	0.1732	0.1989	0.0083	0.0015	0.0095	0.007	0.0146	0.0012	0.0063	0.0193	0.1312	0.1423	0.0025	0.0017	0.0176	0.0229	0.0191	0.0092	0.0172	0.0067	0.0017
4	rs11133472	57904387	0.77	0.622422290089237	0.77	0.712611004068267	0.0235120132044896	0.0947108498544757	0.0029	0.003	0.0265	0.1448	0.0064	0.1733	0.1988	0.0084	0.0015	0.0096	0.007	0.0146	0.0013	0.0063	0.0194	0.1311	0.1422	0.0025	0.0017	0.0175	0.0228	0.0191	0.0093	0.0172	0.0067	0.0017
4	rs11573118	57904936	0.77	0.622422290089237	0.77	0.712611004068267	0.0240203842686932	0.0940756232891506	0.0029	0.003	0.0265	0.1447	0.0064	0.1733	0.1987	0.0084	0.0015	0.0096	0.007	0.0146	0.0013	0.0063	0.0194	0.131	0.1421	0.0025	0.0018	0.0175	0.0228	0.0191	0.0093	0.0172	0.0067	0.0017
4	rs1277275	57908270	0.77	0.622422290089237	0.77	0.712611004068267	0.0401397732201267	0.0766992598697295	0.003	0.003	0.0265	0.1444	0.0063	0.1731	0.1979	0.0084	0.0016	0.0096	0.007	0.0148	0.0014	0.0064	0.0197	0.131	0.1416	0.0027	0.0023	0.0174	0.0228	0.0191	0.0093	0.0171	0.0069	0.0019
4	rs11573106	57910285	0.77	0.622422290089237	0.77	0.712611004068267	0.0454201312919698	0.0794955290774959	0.003	0.003	0.0268	0.1444	0.0063	0.1728	0.1974	0.0085	0.0017	0.0095	0.007	0.015	0.0015	0.0064	0.0199	0.131	0.1412	0.0028	0.0024	0.0174	0.0229	0.0191	0.0094	0.0171	0.007	0.0019
4	rs116189043	57915105	0.77	0.622422290089237	0.77	0.712611004068267	0.0467085923535774	0.0640889964898821	0.0031	0.0031	0.0272	0.1438	0.0063	0.173	0.1972	0.0085	0.0018	0.0094	0.007	0.0154	0.0016	0.0065	0.02	0.1307	0.1405	0.003	0.0024	0.0176	0.0228	0.0189	0.0094	0.0171	0.0071	0.0019
4	rs1713973	57918245	0.77	0.622422290089237	0.77	0.712611004068267	0.0576262792775011	0.0668939645962369	0.0032	0.0031	0.0276	0.1432	0.0063	0.1733	0.1969	0.0086	0.0019	0.0093	0.0069	0.0157	0.0016	0.0066	0.0201	0.1304	0.1398	0.0032	0.0025	0.0178	0.0228	0.0188	0.0094	0.0171	0.0072	0.002
4	rs1356571	57919800	0.77	0.622422290089237	0.77	0.712611004068267	0.0625983144201758	0.0649729111615026	0.0033	0.0032	0.0278	0.1426	0.0062	0.1735	0.1976	0.0086	0.0019	0.0092	0.0068	0.016	0.0017	0.0067	0.0203	0.1298	0.1393	0.0033	0.0025	0.0179	0.0228	0.0188	0.0094	0.017	0.0073	0.002
4	rs11726321	57920904	0.77	0.622422290089237	0.78	0.653412240020304	0.0503419956855529	0.054201789283204	0.0033	0.0032	0.0278	0.1423	0.0062	0.1733	0.1974	0.0086	0.0019	0.0092	0.0067	0.016	0.0018	0.0067	0.0203	0.13	0.1392	0.0034	0.0025	0.0179	0.0229	0.0188	0.0094	0.017	0.0073	0.002
4	rs7656865	57926736	0.78	0.56417027826485	0.78	0.653412240020304	0.0456357470426201	0.0614013765815832	0.0033	0.0032	0.028	0.1417	0.0065	0.1735	0.1971	0.0087	0.0021	0.0091	0.0065	0.0161	0.0018	0.0066	0.0204	0.1302	0.1388	0.0034	0.0025	0.018	0.0233	0.0187	0.0093	0.0171	0.0072	0.002
4	rs17182939	57926791	0.78	0.56417027826485	0.79	0.597486775499064	0.0456203228859758	0.0616012571642129	0.0033	0.0032	0.028	0.1417	0.0065	0.1735	0.1971	0.0087	0.0021	0.0091	0.0065	0.0161	0.0018	0.0066	0.0204	0.1302	0.1388	0.0034	0.0025	0.018	0.0233	0.0187	0.0093	0.0171	0.0072	0.002
4	rs17087487	57936947	0.77	0.622422290089237	0.79	0.597486775499064	0.0634984625239767	0.0901438999532543	0.0035	0.0033	0.0288	0.1401	0.0068	0.1723	0.1969	0.0091	0.0025	0.0089	0.0062	0.0164	0.0023	0.0064	0.0207	0.131	0.1365	0.0035	0.0026	0.0183	0.0251	0.0182	0.0088	0.0173	0.0076	0.002
4	rs1718842	57937117	0.77	0.622422290089237	0.79	0.597486775499064	0.0672639988812447	0.0957466836223474	0.0035	0.0033	0.0289	0.1401	0.0068	0.1723	0.1969	0.0091	0.0026	0.0089	0.0062	0.0165	0.0023	0.0064	0.0207	0.131	0.1364	0.0035	0.0026	0.0183	0.0252	0.0182	0.0088	0.0173	0.0076	0.002
4	rs17787988	57937485	0.77	0.622422290089237	0.79	0.597486775499064	0.0567108239682837	0.0934420856303372	0.0035	0.0033	0.0289	0.14	0.0068	0.172	0.1969	0.0092	0.0026	0.0089	0.0062	0.0164	0.0024	0.0064	0.0207	0.131	0.1363	0.0035	0.0026	0.0183	0.0252	0.0182	0.0088	0.0173	0.0076	0.002
4	rs11934877	57941026	0.77	0.622422290089237	0.79	0.597486775499064	0.0618010793649599	0.137581629944986	0.0037	0.0034	0.0288	0.1395	0.0068	0.1714	0.197	0.0095	0.0028	0.0087	0.0062	0.0165	0.0026	0.0061	0.0212	0.1301	0.1356	0.0035	0.0026	0.0186	0.0258	0.0182	0.009	0.0174	0.0075	0.0021
4	rs1714013	57942167	0.77	0.622422290089237	0.79	0.597486775499064	0.0615933928254551	0.139879689446341	0.0037	0.0034	0.0288	0.1395	0.0068	0.1713	0.197	0.0096	0.0028	0.0087	0.0062	0.0165	0.0026	0.0061	0.0212	0.1301	0.1355	0.0035	0.0026	0.0186	0.0259	0.0182	0.0091	0.0174	0.0075	0.0022
4	Affx-24693330	57942588	0.77	0.622422290089237	0.79	0.597486775499064	0.0599670090180403	0.142284369371962	0.0037	0.0034	0.0288	0.1396	0.0069	0.1713	0.1969	0.0096	0.0028	0.0087	0.0062	0.0165	0.0027	0.0061	0.0212	0.13	0.1355	0.0035	0.0026	0.0187	0.0259	0.0182	0.0091	0.0174	0.0075	0.0022
4	rs10009533	57943382	0.77	0.622422290089237	0.79	0.597486775499064	0.0604873035143107	0.148737755876929	0.0038	0.0034	0.0289	0.1396	0.0069	0.1712	0.1967	0.0096	0.0028	0.0087	0.0061	0.0165	0.0027	0.0061	0.0212	0.1299	0.1353	0.0035	0.0027	0.0187	0.0259	0.0182	0.0092	0.0173	0.0075	0.0022
4	rs77548838	57943882	0.77	0.622422290089237	0.79	0.597486775499064	0.0615745351151027	0.164678601757844	0.0039	0.0035	0.0289	0.1395	0.0069	0.1711	0.1969	0.0097	0.0029	0.0086	0.0061	0.0165	0.0028	0.0061	0.0213	0.1297	0.135	0.0035	0.0027	0.0186	0.026	0.0181	0.0092	0.0173	0.0075	0.0023
4	rs76795203	57944095	0.77	0.622422290089237	0.79	0.597486775499064	0.0624078849967892	0.177556673590992	0.0039	0.0035	0.029	0.1395	0.0069	0.171	0.197	0.0098	0.0029	0.0086	0.0061	0.0165	0.0028	0.006	0.0213	0.1296	0.1348	0.0036	0.0027	0.0187	0.0261	0.0181	0.0092	0.0173	0.0075	0.0023
4	rs4865179	57953462	0.76	0.684441169424083	0.79	0.597486775499064	0.0733291671662237	0.208624311328845	0.0042	0.0036	0.0292	0.1392	0.0068	0.1706	0.1974	0.01	0.003	0.0085	0.0059	0.0165	0.0031	0.006	0.0215	0.129	0.1336	0.0038	0.0028	0.0187	0.0264	0.0179	0.0095	0.0173	0.0075	0.0026
4	rs28450510	57953658	0.76	0.684441169424083	0.79	0.597486775499064	0.0723399746084038	0.210428719324643	0.0042	0.0036	0.0291	0.1392	0.0068	0.1706	0.1975	0.01	0.003	0.0085	0.0059	0.0165	0.0031	0.006	0.0215	0.1289	0.1336	0.0038	0.0028	0.0187	0.0264	0.0179	0.0095	0.0173	0.0075	0.0026
4	rs6554414	57961832	0.76	0.684441169424083	0.79	0.597486775499064	0.0790038998124878	0.247339093394564	0.0044	0.0036	0.0291	0.1393	0.0069	0.1697	0.1969	0.0102	0.0031	0.0086	0.0059	0.0165	0.0034	0.006	0.0217	0.1282	0.1331	0.0039	0.003	0.0189	0.0267	0.0178	0.0096	0.0175	0.0077	0.0027
4	rs73242649	57963046	0.76	0.684441169424083	0.79	0.597486775499064	0.0721306318381013	0.268562937978987	0.0045	0.0036	0.0292	0.1393	0.0069	0.1691	0.1964	0.0104	0.0032	0.0087	0.0058	0.0165	0.0035	0.006	0.0219	0.1278	0.1326	0.0039	0.0031	0.019	0.0269	0.0177	0.0098	0.0176	0.0078	0.0029
4	rs11573037	57964661	0.76	0.684441169424083	0.79	0.597486775499064	0.0675641903103964	0.295988851062191	0.0046	0.0036	0.0292	0.1393	0.0069	0.1688	0.1964	0.0105	0.0032	0.0088	0.006	0.0165	0.0036	0.006	0.0219	0.1275	0.1322	0.0039	0.003	0.019	0.0271	0.0177	0.0099	0.0176	0.0079	0.003
4	rs13147020	57971919	0.76	0.684441169424083	0.79	0.597486775499064	0.0671641293334901	0.299191496639808	0.0047	0.0036	0.0292	0.1391	0.0068	0.1689	0.1965	0.0105	0.0032	0.0089	0.006	0.0166	0.0037	0.0059	0.0219	0.1273	0.132	0.0039	0.0031	0.019	0.0272	0.0177	0.0099	0.0177	0.0079	0.003
4	rs11573029	57974155	0.76	0.684441169424083	0.79	0.597486775499064	0.0673439644383436	0.306106154812326	0.0047	0.0036	0.0292	0.1391	0.0068	0.1689	0.1965	0.0106	0.0032	0.0089	0.006	0.0166	0.0037	0.0059	0.0219	0.1274	0.1319	0.0039	0.0031	0.019	0.0273	0.0177	0.0099	0.0176	0.0078	0.003
4	rs11573021	57976487	0.76	0.684441169424083	0.79	0.597486775499064	0.0676243335459699	0.310661985459398	0.0047	0.0036	0.0292	0.1391	0.0068	0.1689	0.1965	0.0106	0.0032	0.0089	0.006	0.0166	0.0037	0.0059	0.0219	0.1274	0.1318	0.0039	0.0031	0.0189	0.0273	0.0177	0.0099	0.0176	0.0078	0.003
4	rs76173505	57996926	0.76	0.684441169424083	0.79	0.597486775499064	0.0651283726500597	0.315962096114256	0.0047	0.0036	0.0291	0.1387	0.0069	0.169	0.1964	0.0107	0.0033	0.0091	0.006	0.0167	0.0038	0.0059	0.0218	0.1278	0.1314	0.004	0.0031	0.0186	0.0276	0.0178	0.01	0.0177	0.0077	0.0031
4	rs62308307	58002890	0.76	0.684441169424083	0.79	0.597486775499064	0.0760458010980112	0.366076988562448	0.0048	0.0037	0.0291	0.1384	0.0069	0.169	0.1964	0.0106	0.0033	0.0091	0.0059	0.0168	0.0038	0.0057	0.0219	0.128	0.1311	0.004	0.0031	0.0185	0.0277	0.0178	0.01	0.0177	0.0077	0.0031
4	rs4444899	58005459	0.76	0.684441169424083	0.79	0.597486775499064	0.0811969430114992	0.404680210884957	0.0048	0.0037	0.0291	0.1384	0.0069	0.1691	0.1964	0.0106	0.0034	0.0091	0.0059	0.0168	0.0039	0.0057	0.0219	0.1276	0.131	0.004	0.0031	0.0184	0.0277	0.0179	0.01	0.0177	0.0077	0.0032
4	rs6847938	58012501	0.77	0.622422290089237	0.79	0.597486775499064	0.119245083524578	0.58466458800866	0.0047	0.0038	0.0283	0.1407	0.0067	0.1654	0.1978	0.0112	0.0032	0.0094	0.0055	0.018	0.0047	0.0058	0.0218	0.1249	0.1272	0.0043	0.0033	0.0182	0.03	0.0183	0.0109	0.0176	0.0084	0.0038
4	rs73242664	58013008	0.76	0.684441169424083	0.79	0.597486775499064	0.170377018844349	0.732517520443968	0.0047	0.004	0.0281	0.1416	0.0067	0.1641	0.1981	0.0113	0.0033	0.0095	0.0053	0.0185	0.005	0.0058	0.0218	0.124	0.1257	0.0045	0.0033	0.0181	0.0307	0.0184	0.0112	0.0177	0.0085	0.0041
4	rs7663543	58015669	0.75	0.750298972197586	0.79	0.597486775499064	0.318237906588054	0.786966447453464	0.0046	0.0043	0.0276	0.143	0.0068	0.1621	0.1974	0.011	0.0033	0.0097	0.0054	0.0196	0.0053	0.0057	0.0225	0.1225	0.1234	0.0044	0.0035	0.018	0.0319	0.0185	0.0118	0.0182	0.009	0.0044
4	rs62308330	58016146	0.75	0.750298972197586	0.79	0.597486775499064	0.319797303754693	0.788948319117118	0.0046	0.0043	0.0276	0.143	0.0068	0.162	0.1974	0.011	0.0033	0.0097	0.0054	0.0196	0.0053	0.0057	0.0225	0.1225	0.1234	0.0044	0.0035	0.018	0.0319	0.0186	0.0118	0.0182	0.009	0.0044
4	rs79299818	58018366	0.75	0.750298972197586	0.79	0.597486775499064	0.330517386028007	0.758426214163111	0.0046	0.0043	0.0277	0.143	0.0068	0.1617	0.1973	0.0111	0.0033	0.0097	0.0054	0.0197	0.0053	0.0058	0.0226	0.1225	0.1233	0.0044	0.0035	0.0181	0.0319	0.0186	0.0118	0.0182	0.009	0.0044
4	rs66839656	58018615	0.75	0.750298972197586	0.79	0.597486775499064	0.332981861165918	0.74876278440488	0.0046	0.0043	0.0277	0.143	0.0068	0.1616	0.1973	0.0111	0.0033	0.0097	0.0054	0.0197	0.0053	0.0058	0.0226	0.1225	0.1233	0.0044	0.0035	0.0181	0.0319	0.0187	0.0118	0.0182	0.009	0.0044
4	rs77513910	58018840	0.75	0.750298972197586	0.79	0.597486775499064	0.32765423019948	0.767661644831847	0.0046	0.0043	0.0277	0.143	0.0068	0.1616	0.1973	0.0111	0.0033	0.0097	0.0054	0.0197	0.0054	0.0058	0.0226	0.1225	0.1233	0.0044	0.0035	0.0181	0.0319	0.0187	0.0118	0.0182	0.0089	0.0044
4	rs6554429	58019486	0.75	0.750298972197586	0.79	0.597486775499064	0.318991954017398	0.776465213835898	0.0046	0.0043	0.0277	0.1431	0.0068	0.1616	0.1973	0.0111	0.0033	0.0097	0.0054	0.0197	0.0054	0.0058	0.0226	0.1226	0.1233	0.0044	0.0035	0.0181	0.0319	0.0187	0.0119	0.0182	0.0087	0.0045
4	rs75995135	58020159	0.75	0.750298972197586	0.79	0.597486775499064	0.318087209535863	0.797039248213478	0.0046	0.0043	0.0278	0.1431	0.0068	0.1616	0.1973	0.0111	0.0033	0.0098	0.0054	0.0197	0.0054	0.0058	0.0226	0.1226	0.1232	0.0044	0.0035	0.0181	0.0319	0.0187	0.0118	0.0182	0.0087	0.0045
4	rs12507321	58021699	0.75	0.750298972197586	0.8	0.544775224122235	0.343300762717252	0.805454016133735	0.0047	0.0043	0.0281	0.143	0.0068	0.1613	0.197	0.011	0.0034	0.0098	0.0055	0.0197	0.0054	0.0058	0.0227	0.1225	0.123	0.0044	0.0036	0.0181	0.0323	0.0187	0.0118	0.0181	0.0087	0.0046
4	rs77222635	58023945	0.75	0.750298972197586	0.8	0.544775224122235	0.324905649575964	0.793525928240614	0.0047	0.0043	0.0281	0.1435	0.0068	0.1611	0.1971	0.0109	0.0034	0.0099	0.0055	0.0197	0.0053	0.0059	0.0227	0.1222	0.1227	0.0044	0.0035	0.018	0.0322	0.0187	0.0117	0.0183	0.0087	0.0046
4	rs13133418	58024516	0.75	0.750298972197586	0.8	0.544775224122235	0.320502858776627	0.803616467666041	0.0047	0.0042	0.0281	0.1436	0.0068	0.161	0.1972	0.0109	0.0034	0.0099	0.0055	0.0198	0.0053	0.0059	0.0227	0.1221	0.1226	0.0044	0.0035	0.018	0.0322	0.0187	0.0117	0.0183	0.0087	0.0046
4	rs6828212	58026173	0.75	0.750298972197586	0.8	0.544775224122235	0.333960017375781	0.811278773290315	0.0046	0.0042	0.0281	0.144	0.0069	0.1612	0.1972	0.0109	0.0034	0.01	0.0056	0.0198	0.0054	0.0059	0.0227	0.122	0.122	0.0044	0.0035	0.0179	0.0321	0.0187	0.0117	0.0183	0.0087	0.0046
4	rs4315858	58027570	0.75	0.750298972197586	0.82	0.448736318624531	0.356548643398468	0.794594849418268	0.0046	0.0041	0.0283	0.144	0.0068	0.1613	0.1973	0.0108	0.0032	0.0098	0.0056	0.0197	0.0053	0.006	0.0228	0.123	0.1216	0.0044	0.0035	0.0178	0.032	0.0187	0.0117	0.0183	0.0086	0.0046
4	rs55802016	58029200	0.75	0.750298972197586	0.82	0.448736318624531	0.355856148760327	0.662763459847561	0.0047	0.004	0.0281	0.1454	0.0071	0.1613	0.1976	0.0107	0.003	0.0097	0.0058	0.019	0.0055	0.0064	0.0229	0.1233	0.1215	0.0043	0.0032	0.0173	0.0314	0.0185	0.0116	0.0184	0.0086	0.0047
4	rs13127375	58032901	0.73	0.893795165105119	0.82	0.448736318624531	0.600782867764307	0.411694380356892	0.0049	0.0038	0.0277	0.148	0.0077	0.1613	0.1981	0.0106	0.0027	0.0096	0.0061	0.0176	0.0059	0.0072	0.0233	0.1234	0.1213	0.0043	0.0028	0.0162	0.0302	0.0182	0.0114	0.0184	0.0087	0.0048
4	rs7676099	58032992	0.73	0.893795165105119	0.82	0.448736318624531	0.60415630546086	0.396925592817307	0.0049	0.0038	0.0277	0.1481	0.0077	0.1613	0.1982	0.0106	0.0026	0.0096	0.0062	0.0176	0.0059	0.0072	0.0233	0.1235	0.1213	0.0043	0.0028	0.0162	0.0302	0.0182	0.0114	0.0182	0.0087	0.0048
4	rs7682785	58033360	0.73	0.893795165105119	0.82	0.448736318624531	0.628434511076764	0.358412827821463	0.0049	0.0038	0.0277	0.1485	0.0077	0.1612	0.1981	0.0105	0.0026	0.0096	0.0062	0.0176	0.0058	0.0073	0.0233	0.1235	0.1214	0.0042	0.0028	0.0162	0.0302	0.0181	0.0114	0.0181	0.0087	0.0048
4	rs4242008	58040426	0.72	0.971554139537083	0.83	0.405269641990714	1.01392841424845	0.250032123118875	0.005	0.0036	0.0264	0.1517	0.0077	0.1607	0.1982	0.0107	0.0026	0.0097	0.006	0.0171	0.0062	0.0077	0.0237	0.1237	0.1211	0.004	0.0027	0.0158	0.0297	0.0178	0.011	0.0178	0.0091	0.0049
4	rs11943182	58047527	0.72	0.971554139537083	0.83	0.405269641990714	1.02821038488561	0.244097403400763	0.005	0.0036	0.0264	0.1517	0.0077	0.1606	0.1981	0.0107	0.0026	0.0097	0.006	0.0171	0.0062	0.0077	0.0237	0.1236	0.1214	0.004	0.0027	0.0158	0.0297	0.0178	0.011	0.0178	0.0091	0.0049
4	rs77814927	58048841	0.72	0.971554139537083	0.83	0.405269641990714	1.01963146382885	0.24532540769413	0.0051	0.0036	0.0264	0.1517	0.0077	0.1606	0.198	0.0107	0.0026	0.0097	0.0059	0.0172	0.0062	0.0077	0.0237	0.1235	0.1215	0.004	0.0027	0.0158	0.0297	0.0178	0.011	0.0178	0.0091	0.0049
4	rs10866443	58049078	0.72	0.971554139537083	0.83	0.405269641990714	1.02387395017147	0.245437141713546	0.0051	0.0036	0.0264	0.1518	0.0077	0.1606	0.198	0.0107	0.0026	0.0097	0.0059	0.0172	0.0062	0.0077	0.0237	0.1235	0.1215	0.004	0.0027	0.0158	0.0297	0.0178	0.011	0.0178	0.0092	0.0049
4	rs76528505	58053821	0.72	0.971554139537083	0.83	0.405269641990714	0.91535214866076	0.240869377161002	0.005	0.0036	0.0263	0.152	0.0077	0.1605	0.1983	0.0107	0.0026	0.0097	0.0059	0.0171	0.0061	0.0077	0.0236	0.1236	0.1218	0.004	0.0026	0.0156	0.0296	0.0177	0.011	0.0177	0.0092	0.0049
4	rs7695653	58056594	0.72	0.971554139537083	0.84	0.364737902801441	0.872667882076864	0.219850814886909	0.005	0.0036	0.0261	0.1523	0.0078	0.1604	0.1985	0.0107	0.0026	0.0097	0.0059	0.017	0.0061	0.0077	0.0235	0.1236	0.1221	0.004	0.0026	0.0155	0.0295	0.0177	0.011	0.0176	0.0092	0.0048
4	rs115228080	58057266	0.72	0.971554139537083	0.84	0.364737902801441	0.867969283137317	0.218558000785268	0.0051	0.0036	0.0261	0.1523	0.0078	0.1604	0.1986	0.0107	0.0026	0.0097	0.0059	0.017	0.0061	0.0077	0.0235	0.1236	0.1221	0.004	0.0026	0.0155	0.0295	0.0177	0.011	0.0176	0.0092	0.0048
4	rs17497643	58062949	0.72	0.971554139537083	0.84	0.364737902801441	0.674303966033313	0.141542879010678	0.0051	0.0035	0.0254	0.1541	0.008	0.1598	0.2001	0.0107	0.0026	0.0096	0.0059	0.0161	0.0058	0.0076	0.0228	0.1239	0.124	0.0042	0.0025	0.0146	0.0286	0.0176	0.011	0.0172	0.0095	0.0046
4	rs74788756	58065581	0.72	0.971554139537083	0.84	0.364737902801441	0.622970369793151	0.131221737686608	0.0051	0.0035	0.0251	0.1548	0.0081	0.1594	0.2005	0.0106	0.0026	0.0095	0.0059	0.0157	0.0058	0.0075	0.0225	0.1239	0.125	0.0043	0.0024	0.0143	0.0282	0.0175	0.011	0.0171	0.0095	0.0046
4	rs75208952	58066521	0.72	0.971554139537083	0.83	0.405269641990714	0.614328817701477	0.134478707728928	0.0051	0.0035	0.0251	0.1549	0.0081	0.1594	0.2006	0.0106	0.0026	0.0095	0.0059	0.0157	0.0058	0.0075	0.0225	0.1238	0.1252	0.0043	0.0024	0.0142	0.0281	0.0175	0.011	0.0171	0.0095	0.0045
4	rs56194929	58067413	0.72	0.971554139537083	0.84	0.364737902801441	0.610375094893107	0.129335498023477	0.0051	0.0035	0.0251	0.155	0.0081	0.1593	0.2007	0.0106	0.0026	0.0095	0.0059	0.0157	0.0058	0.0075	0.0224	0.1238	0.1253	0.0043	0.0024	0.0142	0.028	0.0175	0.011	0.0171	0.0095	0.0045
4	rs2098159	58072736	0.72	0.971554139537083	0.84	0.364737902801441	0.697085024391469	0.101073454066967	0.0052	0.0035	0.0249	0.1556	0.0082	0.159	0.2011	0.0105	0.0026	0.0094	0.0059	0.0154	0.0058	0.0074	0.0222	0.1239	0.1259	0.0044	0.0024	0.014	0.0278	0.0175	0.0109	0.0171	0.0095	0.0045
4	rs13131244	58073142	0.72	0.971554139537083	0.84	0.364737902801441	0.705197419684257	0.0997717665171424	0.0051	0.0035	0.0249	0.1557	0.0082	0.159	0.2011	0.0105	0.0026	0.0094	0.0059	0.0154	0.0058	0.0074	0.0222	0.1238	0.1261	0.0044	0.0024	0.014	0.0278	0.0175	0.0109	0.0171	0.0096	0.0045
4	rs17087693	58076316	0.72	0.971554139537083	0.84	0.364737902801441	0.700030144367196	0.100828886621474	0.0051	0.0035	0.025	0.1561	0.0083	0.1587	0.2012	0.0105	0.0026	0.0094	0.0059	0.0153	0.0058	0.0074	0.0221	0.1234	0.1265	0.0044	0.0023	0.014	0.0277	0.0175	0.0109	0.017	0.0095	0.0045
4	rs9996998	58078319	0.72	0.971554139537083	0.84	0.364737902801441	0.953239478149297	0.119101046523884	0.0052	0.0036	0.0254	0.157	0.0084	0.1576	0.2012	0.0105	0.0028	0.0091	0.0059	0.0153	0.006	0.0073	0.0219	0.1218	0.1277	0.0044	0.0022	0.0141	0.0275	0.0175	0.011	0.0169	0.0096	0.0049
4	rs28642133	58078361	0.72	0.971554139537083	0.84	0.364737902801441	0.979303899099328	0.121279973499453	0.0051	0.0036	0.0254	0.1568	0.0084	0.1575	0.2014	0.0105	0.0028	0.0091	0.0059	0.0152	0.0059	0.0072	0.0222	0.1221	0.1275	0.0044	0.0022	0.014	0.0275	0.0175	0.011	0.0169	0.0096	0.0049
4	rs2159626	58078466	0.73	0.893795165105119	0.85	0.32706018639722	0.970216232377784	0.118840576675322	0.0051	0.0036	0.0258	0.1571	0.0086	0.1578	0.2011	0.0103	0.0028	0.0092	0.0059	0.015	0.0059	0.0072	0.0223	0.1227	0.1272	0.0045	0.0022	0.0141	0.0267	0.0175	0.0109	0.0168	0.0094	0.0049
4	rs13117645	58078913	0.73	0.893795165105119	0.85	0.32706018639722	0.923559392285185	0.0808342760944891	0.0049	0.0035	0.0256	0.1599	0.0084	0.159	0.1999	0.0105	0.0027	0.0087	0.0058	0.0148	0.0057	0.0072	0.0226	0.1237	0.1287	0.0046	0.002	0.0127	0.0259	0.017	0.0111	0.0164	0.0089	0.0046
4	rs75683908	58079265	0.73	0.893795165105119	0.85	0.32706018639722	0.739194990806658	0.0502886469647399	0.0047	0.0034	0.0255	0.1609	0.0083	0.1594	0.2009	0.0102	0.0025	0.0085	0.0058	0.0145	0.0052	0.0071	0.0229	0.1245	0.1303	0.0044	0.0018	0.012	0.025	0.0169	0.0109	0.0162	0.0086	0.0043
4	rs11725730	58085236	0.73	0.893795165105119	0.85	0.32706018639722	0.551897117313107	0.022636058365174	0.0042	0.0032	0.0253	0.1628	0.0081	0.1601	0.2028	0.0098	0.0023	0.0082	0.0058	0.0138	0.0043	0.0067	0.0234	0.1263	0.1332	0.0041	0.0015	0.0108	0.0232	0.0167	0.0107	0.0157	0.008	0.0036
4	rs9991855	58089260	0.73	0.893795165105119	0.85	0.32706018639722	0.568736643446142	0.0168619753089655	0.0041	0.0032	0.0253	0.163	0.0081	0.1602	0.2029	0.0098	0.0023	0.0081	0.0057	0.0138	0.0042	0.0067	0.0234	0.1265	0.1338	0.0041	0.0014	0.0106	0.023	0.0166	0.0107	0.0157	0.0079	0.0036
4	rs6858180	58096941	0.73	0.893795165105119	0.85	0.32706018639722	0.644034460424422	0.0152851274436684	0.0041	0.0032	0.0252	0.1628	0.0081	0.1609	0.203	0.0097	0.0023	0.0081	0.0057	0.0137	0.0041	0.0067	0.0235	0.1268	0.1343	0.0043	0.0014	0.0105	0.0227	0.0166	0.0107	0.0156	0.0078	0.0034
4	rs6858414	58097058	0.73	0.893795165105119	0.85	0.32706018639722	0.645099590459205	0.0158852823013063	0.004	0.0032	0.0252	0.1628	0.008	0.1609	0.203	0.0097	0.0023	0.0081	0.0057	0.0137	0.0041	0.0067	0.0235	0.1268	0.1344	0.0043	0.0014	0.0104	0.0226	0.0166	0.0107	0.0156	0.0078	0.0034
4	rs17087713	58100041	0.74	0.820062814253923	0.86	0.29215087580064	0.647089972667445	0.0133242071152657	0.0037	0.0033	0.025	0.1626	0.008	0.1617	0.2038	0.0095	0.0022	0.0079	0.0056	0.0134	0.004	0.0065	0.024	0.1279	0.1366	0.0043	0.0014	0.0097	0.0216	0.0161	0.0104	0.0153	0.0075	0.003
4	rs6554442	58103659	0.74	0.820062814253923	0.86	0.29215087580064	0.696790817161364	0.0160281599278146	0.0035	0.0032	0.025	0.1624	0.0079	0.163	0.205	0.0093	0.0023	0.0076	0.0054	0.0129	0.0036	0.0063	0.0246	0.1283	0.1379	0.0043	0.0014	0.0092	0.0207	0.016	0.01	0.0153	0.0072	0.0028
4	rs13151022	58109900	0.74	0.820062814253923	0.86	0.29215087580064	0.713500215712724	0.0200433765327634	0.0034	0.0033	0.0248	0.1626	0.0078	0.1634	0.2056	0.0091	0.0024	0.0075	0.0054	0.0127	0.0035	0.0062	0.0248	0.1287	0.1383	0.0042	0.0014	0.0089	0.0203	0.0161	0.0098	0.0152	0.0072	0.0027
4	rs10001448	58111647	0.75	0.750298972197586	0.86	0.29215087580064	0.655437016747621	0.0180187477433924	0.0034	0.0032	0.0247	0.163	0.0078	0.1635	0.2058	0.009	0.0025	0.0074	0.0053	0.0127	0.0034	0.0061	0.0248	0.1288	0.1386	0.004	0.0014	0.0089	0.0201	0.016	0.0097	0.0152	0.0072	0.0027
4	rs10013491	58120835	0.74	0.820062814253923	0.86	0.29215087580064	0.770124958083015	0.0227208493050022	0.0032	0.003	0.0242	0.1647	0.008	0.1638	0.2065	0.0087	0.0031	0.0069	0.0052	0.0125	0.0032	0.0059	0.0251	0.1298	0.1399	0.0036	0.0014	0.0083	0.0183	0.0158	0.0092	0.0151	0.0076	0.0024
4	rs917680	58121894	0.74	0.820062814253923	0.86	0.29215087580064	0.808266147575208	0.0279429009047389	0.0031	0.003	0.0241	0.1651	0.008	0.1639	0.2069	0.0087	0.0031	0.0069	0.0052	0.0124	0.0031	0.0059	0.0251	0.1295	0.1401	0.0036	0.0014	0.0083	0.0181	0.0158	0.0091	0.0151	0.0077	0.0023
4	rs13139733	58129698	0.74	0.820062814253923	0.86	0.29215087580064	0.786029828353238	0.0322534096189014	0.003	0.003	0.024	0.1652	0.0081	0.1642	0.2075	0.0086	0.003	0.0068	0.0052	0.0123	0.0031	0.0059	0.0253	0.1286	0.1409	0.0035	0.0014	0.0083	0.0176	0.0159	0.0091	0.0152	0.0076	0.0023
4	rs4865208	58136485	0.75	0.750298972197586	0.86	0.29215087580064	0.600576614034905	0.0647684788604892	0.0027	0.0029	0.0239	0.1657	0.0077	0.1678	0.2091	0.0084	0.0029	0.0061	0.005	0.0125	0.0031	0.0055	0.0248	0.1273	0.1427	0.0032	0.0015	0.0081	0.0165	0.0155	0.0087	0.0152	0.0067	0.0023
4	rs4865209	58136668	0.75	0.750298972197586	0.86	0.29215087580064	0.584046836569053	0.075679389756665	0.0027	0.0029	0.0239	0.1658	0.0077	0.1681	0.2091	0.0084	0.0029	0.0061	0.005	0.0125	0.0031	0.0055	0.0248	0.1273	0.1432	0.003	0.0015	0.0081	0.0164	0.0155	0.0087	0.0153	0.0064	0.0022
4	rs1158740	58139917	0.75	0.750298972197586	0.86	0.29215087580064	0.565523565765904	0.0738721523756238	0.0024	0.0031	0.0235	0.1664	0.0075	0.17	0.211	0.0083	0.0029	0.006	0.0049	0.0122	0.0029	0.0052	0.0244	0.1265	0.1436	0.0029	0.0015	0.008	0.016	0.0152	0.0081	0.0154	0.0061	0.002
4	rs17580163	58140073	0.75	0.750298972197586	0.86	0.29215087580064	0.564721627156512	0.0720117473988008	0.0024	0.0031	0.0234	0.1664	0.0075	0.1703	0.2112	0.0083	0.0029	0.0059	0.0049	0.0122	0.0029	0.0052	0.0243	0.1266	0.1434	0.0029	0.0015	0.008	0.016	0.0152	0.0081	0.0153	0.0061	0.002
4	rs17426309	58140768	0.75	0.750298972197586	0.86	0.29215087580064	0.572428752406681	0.0725106983371063	0.0023	0.0031	0.0234	0.1664	0.0074	0.1707	0.2113	0.0083	0.0029	0.0059	0.0049	0.0121	0.0029	0.0052	0.0242	0.1265	0.1436	0.0028	0.0015	0.0079	0.0158	0.0151	0.008	0.0153	0.0061	0.002
4	rs4865212	58149312	0.76	0.684441169424083	0.85	0.32706018639722	0.582961502064394	0.0846763759828098	0.0021	0.0033	0.0231	0.1662	0.0072	0.1727	0.212	0.0082	0.0029	0.0056	0.0051	0.0121	0.0029	0.0052	0.0241	0.1257	0.1452	0.0025	0.0015	0.0077	0.015	0.0148	0.0078	0.0156	0.0059	0.0018
4	rs10015516	58150539	0.76	0.684441169424083	0.85	0.32706018639722	0.586764275494124	0.0939963386278548	0.0021	0.0033	0.023	0.1661	0.0072	0.1729	0.2121	0.0082	0.0029	0.0056	0.005	0.0121	0.0029	0.0052	0.024	0.1257	0.1452	0.0025	0.0015	0.0078	0.015	0.0148	0.0078	0.0156	0.0059	0.0017
4	rs11733578	58157552	0.76	0.684441169424083	0.85	0.32706018639722	0.58167388635091	0.102627730579959	0.0021	0.0033	0.023	0.1657	0.0071	0.1731	0.2125	0.0083	0.0029	0.0056	0.005	0.0121	0.0029	0.0051	0.024	0.1258	0.1455	0.0024	0.0015	0.0078	0.0148	0.0147	0.0077	0.0157	0.0059	0.0017
4	rs758816	58187445	0.76	0.684441169424083	0.89	0.20310604818777	0.597829690854699	0.142655642474505	0.0021	0.0033	0.023	0.1652	0.007	0.1734	0.2128	0.0083	0.0029	0.0056	0.0049	0.012	0.0029	0.0051	0.024	0.1261	0.1458	0.0024	0.0014	0.0079	0.0147	0.0147	0.0075	0.0157	0.0058	0.0016
4	rs61418711	58189555	0.76	0.684441169424083	0.89	0.20310604818777	0.608506378278204	0.120668375289539	0.0021	0.0033	0.0229	0.1654	0.007	0.1742	0.2129	0.0084	0.0029	0.0056	0.0049	0.012	0.0028	0.005	0.024	0.126	0.1454	0.0024	0.0014	0.0078	0.0144	0.0146	0.0075	0.0157	0.0058	0.0016
4	rs2535511	58189742	0.76	0.684441169424083	0.89	0.20310604818777	0.610860007415211	0.12656961955527	0.002	0.0033	0.0229	0.1654	0.007	0.1744	0.2129	0.0084	0.0029	0.0056	0.0049	0.012	0.0028	0.005	0.024	0.1261	0.1454	0.0024	0.0014	0.0077	0.0144	0.0146	0.0075	0.0157	0.0058	0.0016
4	rs58696220	58191912	0.75	0.750298972197586	0.89	0.20310604818777	0.579035035609902	0.10726204707087	0.002	0.0034	0.0227	0.1651	0.0069	0.1755	0.2131	0.0083	0.0028	0.0056	0.0049	0.0118	0.0026	0.0051	0.024	0.1256	0.1461	0.0023	0.0014	0.0075	0.0143	0.0147	0.0076	0.0156	0.0057	0.0016
4	rs1917334	58194513	0.75	0.750298972197586	0.89	0.20310604818777	0.585133109079797	0.139234831209988	0.002	0.0034	0.0226	0.1654	0.0067	0.1761	0.213	0.0082	0.0027	0.0055	0.0049	0.0117	0.0024	0.0051	0.0241	0.1253	0.1467	0.0023	0.0014	0.0073	0.0142	0.0149	0.0076	0.0156	0.0057	0.0015
4	rs2691387	58201557	0.76	0.684441169424083	0.89	0.20310604818777	0.508967579007337	0.134115369812306	0.0019	0.0034	0.0221	0.1657	0.0067	0.1771	0.2126	0.0081	0.0025	0.0057	0.0049	0.0115	0.0019	0.0052	0.0242	0.1244	0.1476	0.002	0.0013	0.0074	0.0139	0.0149	0.0079	0.0159	0.0059	0.0014
4	rs17829000	58221196	0.76	0.684441169424083	0.89	0.20310604818777	0.564254075648415	0.138866829495454	0.0019	0.0033	0.0221	0.1651	0.0067	0.1771	0.2117	0.0083	0.0021	0.0057	0.0048	0.0112	0.0014	0.0053	0.0249	0.1245	0.1479	0.0019	0.0011	0.0077	0.0142	0.015	0.0083	0.0162	0.0062	0.0012
4	rs76224655	58231911	0.76	0.684441169424083	0.89	0.20310604818777	0.597966898799367	0.155102107123548	0.0019	0.0033	0.0221	0.165	0.0067	0.1771	0.2116	0.0083	0.002	0.0057	0.0048	0.0112	0.0014	0.0053	0.0251	0.1245	0.148	0.0018	0.0011	0.0078	0.0142	0.015	0.0084	0.0163	0.0062	0.0012
4	rs4864622	58234062	0.76	0.684441169424083	0.89	0.20310604818777	0.615232186963171	0.153955216378419	0.0019	0.0033	0.0221	0.165	0.0067	0.1771	0.2115	0.0083	0.002	0.0057	0.0048	0.0112	0.0014	0.0053	0.0251	0.1246	0.148	0.0018	0.0011	0.0078	0.0143	0.015	0.0084	0.0163	0.0062	0.0012
4	rs116543440	58236329	0.76	0.684441169424083	0.89	0.20310604818777	0.61836394052832	0.141728119479698	0.0019	0.0033	0.0221	0.1649	0.0067	0.1771	0.2116	0.0083	0.002	0.0057	0.0048	0.0112	0.0013	0.0053	0.0251	0.1246	0.1479	0.0018	0.0011	0.0078	0.0143	0.015	0.0084	0.0164	0.0063	0.0012
4	rs4599475	58242949	0.76	0.684441169424083	0.89	0.20310604818777	0.655508567935928	0.143120227883064	0.0019	0.0033	0.0221	0.1648	0.0067	0.1772	0.2117	0.0083	0.0019	0.0057	0.0048	0.0111	0.0013	0.0053	0.0251	0.1247	0.1476	0.0018	0.0011	0.0078	0.0143	0.0151	0.0085	0.0164	0.0063	0.0011
4	rs113839682	58243237	0.76	0.684441169424083	0.89	0.20310604818777	0.657370139691189	0.14648136960889	0.0019	0.0033	0.0221	0.1648	0.0067	0.1772	0.2117	0.0083	0.0019	0.0057	0.0048	0.0111	0.0013	0.0053	0.0251	0.1247	0.1476	0.0018	0.0011	0.0078	0.0143	0.0151	0.0085	0.0164	0.0063	0.0011
4	rs1524682	58245202	0.76	0.684441169424083	0.9	0.178319663885856	0.67133557403168	0.149398206452259	0.0019	0.0033	0.0221	0.1648	0.0067	0.1772	0.2117	0.0083	0.0019	0.0057	0.0048	0.0111	0.0013	0.0053	0.0251	0.1247	0.1476	0.0018	0.0011	0.0078	0.0143	0.0151	0.0085	0.0164	0.0063	0.0011
4	rs7655083	58249668	0.75	0.750298972197586	0.9	0.178319663885856	0.895583146391487	0.151670577547215	0.0018	0.0034	0.0221	0.1644	0.0068	0.1786	0.2124	0.0084	0.0017	0.0055	0.0046	0.0108	0.0013	0.0053	0.0248	0.1253	0.1461	0.0018	0.001	0.0081	0.0149	0.0147	0.0093	0.0159	0.0063	9e-04
4	rs7698534	58257831	0.75	0.750298972197586	0.9	0.178319663885856	0.886746253967299	0.142191606047138	0.0018	0.0034	0.022	0.1643	0.0068	0.1787	0.2124	0.0083	0.0017	0.0055	0.0046	0.0107	0.0012	0.0053	0.0248	0.1254	0.1462	0.0018	0.001	0.0082	0.0149	0.0148	0.0094	0.0159	0.0063	9e-04
4	rs13127933	58261285	0.75	0.750298972197586	0.9	0.178319663885856	0.884298109124296	0.128798433641839	0.0018	0.0033	0.0219	0.1642	0.0067	0.1789	0.2123	0.0083	0.0017	0.0055	0.0047	0.0107	0.0011	0.0053	0.0248	0.1254	0.1463	0.0018	0.001	0.0081	0.0148	0.0148	0.0095	0.016	0.0062	8e-04
4	rs6853232	58266530	0.75	0.750298972197586	0.91	0.155803491158275	0.813296346312497	0.106761735439972	0.0018	0.0033	0.0221	0.1634	0.0066	0.1785	0.2137	0.0081	0.0017	0.0058	0.0047	0.0106	0.0012	0.0053	0.025	0.1254	0.1465	0.0019	0.0011	0.008	0.0144	0.0146	0.0095	0.0163	0.006	9e-04
4	rs6839229	58270638	0.75	0.750298972197586	0.91	0.155803491158275	0.849603279216216	0.115216702404417	0.0019	0.0033	0.0223	0.1621	0.0065	0.1778	0.2154	0.0081	0.0017	0.0062	0.0046	0.0104	0.0012	0.0055	0.0251	0.1253	0.1469	0.0019	0.0011	0.0077	0.014	0.0143	0.0094	0.0168	0.0057	9e-04
4	rs78079160	58270808	0.75	0.750298972197586	0.9	0.178319663885856	0.836416448025202	0.103614121799262	0.0019	0.0033	0.0223	0.1621	0.0065	0.1779	0.2154	0.0081	0.0017	0.0062	0.0046	0.0104	0.0012	0.0055	0.0251	0.1253	0.1469	0.0019	0.0011	0.0077	0.014	0.0143	0.0094	0.0168	0.0057	9e-04
4	rs10517394	58271686	0.75	0.750298972197586	0.9	0.178319663885856	0.820155788391423	0.110198422038498	0.0019	0.0033	0.0223	0.1619	0.0065	0.1781	0.2153	0.0081	0.0017	0.0062	0.0046	0.0104	0.0012	0.0055	0.0251	0.1253	0.1469	0.0019	0.0011	0.0077	0.014	0.0143	0.0094	0.0168	0.0057	9e-04
4	rs56336207	58275744	0.75	0.750298972197586	0.9	0.178319663885856	0.677714001926053	0.0906121869682593	0.0019	0.0033	0.0223	0.1609	0.0064	0.178	0.2159	0.0081	0.0017	0.0061	0.0046	0.0106	0.0012	0.0056	0.0248	0.1249	0.147	0.0019	0.0012	0.0076	0.0139	0.0143	0.0094	0.0173	0.0059	9e-04
4	rs1404382	58278172	0.75	0.750298972197586	0.9	0.178319663885856	0.670395607741152	0.0947903717034728	0.0019	0.0033	0.0224	0.1607	0.0063	0.178	0.2161	0.0081	0.0017	0.0061	0.0046	0.0106	0.0013	0.0057	0.0248	0.1248	0.147	0.0019	0.0012	0.0076	0.0139	0.0143	0.0095	0.0175	0.0059	9e-04
4	rs74836783	58290250	0.75	0.750298972197586	0.9	0.178319663885856	0.647089972667445	0.0794214207750481	0.0019	0.0033	0.0223	0.1607	0.0063	0.178	0.2162	0.0081	0.0017	0.006	0.0046	0.0106	0.0013	0.0057	0.0247	0.1248	0.1473	0.002	0.0012	0.0076	0.0138	0.0142	0.0095	0.0175	0.006	0.001
4	rs17768906	58293597	0.75	0.750298972197586	0.89	0.20310604818777	0.648940677572544	0.0860495335234299	0.0019	0.0033	0.0223	0.1606	0.0063	0.1779	0.2162	0.0081	0.0017	0.006	0.0046	0.0106	0.0013	0.0057	0.0246	0.1247	0.1473	0.002	0.0012	0.0075	0.0137	0.0142	0.0095	0.0175	0.006	0.001
4	rs17081954	58296037	0.76	0.684441169424083	0.89	0.20310604818777	0.529966777590136	0.06093606042113	0.0019	0.0036	0.0215	0.1602	0.006	0.1778	0.2165	0.0083	0.0017	0.006	0.0047	0.011	0.0012	0.0058	0.0244	0.1247	0.1471	0.0018	0.0013	0.0076	0.0143	0.0143	0.0092	0.0177	0.006	0.001
4	rs11941122	58296583	0.77	0.622422290089237	0.88	0.230271256315472	0.546292957713947	0.0632101872033475	0.0019	0.0037	0.0216	0.1606	0.0059	0.1774	0.2165	0.0085	0.0016	0.0061	0.0047	0.0112	0.001	0.006	0.0241	0.1249	0.1466	0.0018	0.0013	0.0075	0.0147	0.0144	0.0093	0.0175	0.006	0.001
4	rs76817375	58300259	0.78	0.56417027826485	0.88	0.230271256315472	0.529577832841464	0.0485304296482857	0.0018	0.0037	0.0216	0.1608	0.006	0.1775	0.2166	0.0085	0.0016	0.0061	0.0047	0.0111	0.001	0.006	0.0239	0.1249	0.1467	0.0018	0.0014	0.0075	0.0146	0.0143	0.0094	0.0175	0.006	0.001
4	rs7692828	58301566	0.78	0.56417027826485	0.89	0.20310604818777	0.531588839196286	0.0487110428796744	0.0018	0.0037	0.0216	0.1608	0.006	0.1775	0.2166	0.0085	0.0016	0.0061	0.0047	0.0111	0.001	0.006	0.0239	0.1249	0.1467	0.0018	0.0014	0.0075	0.0146	0.0143	0.0094	0.0175	0.006	0.001
4	rs114009719	58316084	0.78	0.56417027826485	0.89	0.20310604818777	0.588533750814475	0.0477511778391918	0.0016	0.0038	0.0215	0.1607	0.0061	0.1775	0.2167	0.0084	0.0016	0.006	0.0046	0.011	0.0011	0.0062	0.0238	0.1253	0.1464	0.0018	0.0015	0.0076	0.0143	0.0143	0.0096	0.0177	0.0058	0.001
4	rs79707946	58325506	0.78	0.56417027826485	0.88	0.230271256315472	0.614189891945833	0.0482900699995543	0.0015	0.0038	0.0215	0.1606	0.0062	0.1774	0.2168	0.0083	0.0015	0.006	0.0046	0.011	0.0011	0.0062	0.0238	0.1254	0.1463	0.0018	0.0015	0.0077	0.0141	0.0143	0.0096	0.0178	0.0057	0.001
4	rs116218609	58325891	0.78	0.56417027826485	0.88	0.230271256315472	0.584929361557768	0.0472149463288111	0.0015	0.0038	0.0215	0.1606	0.0062	0.1773	0.217	0.0083	0.0015	0.006	0.0046	0.011	0.0011	0.0062	0.0236	0.1254	0.1464	0.0018	0.0015	0.0077	0.0141	0.0143	0.0096	0.0178	0.0057	0.001
4	rs77291115	58328372	0.79	0.509607847349147	0.88	0.230271256315472	0.595910308446926	0.0478109234966715	0.0015	0.0038	0.0215	0.1606	0.0062	0.1772	0.217	0.0083	0.0015	0.006	0.0046	0.011	0.0011	0.0063	0.0236	0.1254	0.1464	0.0018	0.0015	0.0077	0.0141	0.0144	0.0096	0.0178	0.0057	0.001
4	rs10020991	58332757	0.79	0.509607847349147	0.87	0.259919603286658	0.601539411201009	0.0478109234966715	0.0015	0.0038	0.0215	0.1606	0.0062	0.1772	0.217	0.0083	0.0015	0.006	0.0046	0.011	0.0011	0.0063	0.0236	0.1254	0.1464	0.0018	0.0015	0.0077	0.0141	0.0144	0.0096	0.0178	0.0057	0.001
4	rs17770748	58353664	0.79	0.509607847349147	0.87	0.259919603286658	0.565590418024479	0.0448640863199299	0.0016	0.0038	0.0213	0.1601	0.0063	0.1767	0.2177	0.0081	0.0015	0.006	0.0046	0.011	0.0013	0.0064	0.0234	0.1258	0.146	0.0019	0.0016	0.0078	0.014	0.0145	0.0097	0.018	0.0056	0.001
4	rs17771046	58357441	0.79	0.509607847349147	0.87	0.259919603286658	0.561919038846634	0.0441692079154671	0.0016	0.0038	0.0213	0.1601	0.0063	0.1767	0.2177	0.0081	0.0015	0.006	0.0046	0.011	0.0013	0.0064	0.0233	0.1258	0.1459	0.0019	0.0016	0.0078	0.014	0.0145	0.0097	0.018	0.0056	0.001
4	rs4865236	58363063	0.79	0.509607847349147	0.87	0.259919603286658	0.561919038846634	0.043078855317421	0.0016	0.0039	0.0213	0.16	0.0063	0.1766	0.2178	0.0081	0.0015	0.006	0.0046	0.011	0.0013	0.0065	0.0233	0.1258	0.1458	0.0019	0.0016	0.0079	0.014	0.0145	0.0097	0.018	0.0056	0.001
4	rs13133979	58377150	0.79	0.509607847349147	0.87	0.259919603286658	0.580116965578297	0.0407675332562023	0.0015	0.0039	0.0211	0.1596	0.0064	0.1764	0.2182	0.0081	0.0015	0.0061	0.0046	0.011	0.0014	0.0065	0.0233	0.1261	0.1453	0.002	0.0016	0.0079	0.0139	0.0146	0.0097	0.018	0.0056	0.001
4	rs115820627	58377516	0.79	0.509607847349147	0.87	0.259919603286658	0.584861453041869	0.0398810790597728	0.0015	0.004	0.021	0.1595	0.0064	0.1763	0.2184	0.0081	0.0015	0.0061	0.0046	0.011	0.0015	0.0066	0.0233	0.1262	0.1453	0.002	0.0016	0.0079	0.0139	0.0146	0.0097	0.018	0.0056	0.0011
4	rs187042712	58378517	0.79	0.509607847349147	0.87	0.259919603286658	0.608921420685471	0.0387853668883745	0.0013	0.004	0.0209	0.1592	0.0065	0.1759	0.2187	0.0081	0.0015	0.0062	0.0046	0.0109	0.0016	0.0066	0.0232	0.1264	0.1451	0.002	0.0017	0.008	0.0139	0.0148	0.0097	0.018	0.0056	0.0011
4	rs73244703	58379831	0.79	0.509607847349147	0.87	0.259919603286658	0.617528092590936	0.037596035498479	0.0013	0.004	0.0208	0.1592	0.0065	0.1758	0.2188	0.0081	0.0015	0.0063	0.0046	0.0109	0.0016	0.0066	0.0232	0.1265	0.1451	0.002	0.0017	0.008	0.0138	0.0148	0.0097	0.018	0.0056	0.0011
4	rs6849346	58381423	0.79	0.509607847349147	0.87	0.259919603286658	0.629206850819355	0.0350076971733541	0.0013	0.004	0.0208	0.1591	0.0065	0.1757	0.2188	0.0081	0.0015	0.0063	0.0046	0.0109	0.0016	0.0066	0.0232	0.1265	0.1451	0.002	0.0017	0.0081	0.0138	0.0148	0.0097	0.018	0.0057	0.0011
4	rs6827440	58381544	0.79	0.509607847349147	0.87	0.259919603286658	0.624649318065701	0.0351116939589534	0.0013	0.004	0.0208	0.1591	0.0065	0.1757	0.2188	0.0081	0.0015	0.0063	0.0046	0.0109	0.0016	0.0066	0.0232	0.1265	0.145	0.002	0.0017	0.0081	0.0138	0.0148	0.0097	0.018	0.0057	0.0012
4	rs78230967	58382547	0.79	0.509607847349147	0.87	0.259919603286658	0.67061247039289	0.0366354534572784	0.0013	0.004	0.0208	0.159	0.0065	0.1755	0.2188	0.0081	0.0015	0.0063	0.0046	0.0109	0.0016	0.0066	0.0235	0.1267	0.145	0.002	0.0017	0.0081	0.0138	0.0148	0.0097	0.018	0.0057	0.0012
4	rs80079905	58382723	0.79	0.509607847349147	0.87	0.259919603286658	0.678295203440074	0.0374887469099659	0.0012	0.004	0.0208	0.159	0.0065	0.1755	0.2188	0.0081	0.0014	0.0063	0.0046	0.0109	0.0015	0.0066	0.0235	0.1269	0.145	0.002	0.0017	0.0081	0.0138	0.0148	0.0097	0.018	0.0057	0.0011
4	rs75314201	58411077	0.79	0.509607847349147	0.86	0.29215087580064	0.664048373111395	0.0441692079154671	0.0012	0.004	0.0208	0.1609	0.0066	0.1757	0.2172	0.0081	0.0014	0.0061	0.0046	0.0109	0.0015	0.0065	0.0237	0.1267	0.1453	0.0019	0.0016	0.008	0.0137	0.0148	0.0094	0.0181	0.0057	0.001
4	rs12643712	58417308	0.79	0.509607847349147	0.85	0.32706018639722	0.666281223991845	0.0468589406005095	0.0012	0.0041	0.0209	0.1617	0.0066	0.1758	0.2165	0.0081	0.0013	0.0061	0.0046	0.0109	0.0014	0.0065	0.0238	0.1266	0.1454	0.0019	0.0015	0.008	0.0137	0.0149	0.0093	0.0181	0.0057	0.001
4	rs78370112	58440315	0.79	0.509607847349147	0.85	0.32706018639722	0.68645549407839	0.0503497626965575	0.0012	0.0041	0.0208	0.1617	0.0066	0.1757	0.2167	0.0081	0.0013	0.0061	0.0047	0.0109	0.0014	0.0065	0.0238	0.1264	0.1454	0.0018	0.0015	0.008	0.0138	0.0149	0.0093	0.0182	0.0057	9e-04
4	rs2028437	58444206	0.79	0.509607847349147	0.85	0.32706018639722	0.698188795167762	0.052446903819743	0.0011	0.0041	0.0208	0.1616	0.0066	0.1757	0.2168	0.0081	0.0013	0.0061	0.0047	0.011	0.0014	0.0065	0.0239	0.1262	0.1455	0.0016	0.0014	0.008	0.0138	0.015	0.0092	0.0183	0.0057	9e-04
4	rs2899092	58450181	0.79	0.509607847349147	0.85	0.32706018639722	0.728133750326017	0.051085675261764	0.0011	0.0041	0.0208	0.1615	0.0066	0.1756	0.217	0.0082	0.0013	0.0061	0.0047	0.011	0.0014	0.0066	0.0239	0.126	0.1455	0.0016	0.0014	0.008	0.0138	0.015	0.0093	0.0183	0.0057	9e-04
4	rs116276034	58458008	0.79	0.509607847349147	0.85	0.32706018639722	0.734821908579314	0.0515171046324881	0.0011	0.0042	0.0208	0.1614	0.0066	0.1756	0.2171	0.0082	0.0013	0.0061	0.0047	0.0111	0.0014	0.0066	0.0239	0.126	0.1456	0.0016	0.0014	0.008	0.0138	0.015	0.0093	0.0183	0.0057	9e-04
4	rs59064182	58471626	0.8	0.458652199356866	0.85	0.32706018639722	0.765749118592298	0.0501054942421736	0.0011	0.0042	0.0207	0.161	0.0066	0.1755	0.2173	0.0082	0.0013	0.0061	0.0047	0.0111	0.0014	0.0067	0.0239	0.1259	0.1458	0.0015	0.0014	0.0079	0.0139	0.0151	0.0093	0.0184	0.0057	8e-04
4	rs78413219	58474613	0.8	0.458652199356866	0.85	0.32706018639722	0.794346744793121	0.053133340121498	0.0011	0.0043	0.0205	0.1605	0.0065	0.1753	0.2176	0.0082	0.0013	0.0061	0.0048	0.0112	0.0014	0.0066	0.0239	0.1257	0.1461	0.0016	0.0014	0.0079	0.0139	0.0152	0.0093	0.0184	0.0057	8e-04
4	rs113152886	58479338	0.8	0.458652199356866	0.85	0.32706018639722	0.805285830028959	0.0501054942421736	0.0011	0.0043	0.0205	0.1604	0.0065	0.1753	0.2177	0.0083	0.0013	0.0061	0.0048	0.0112	0.0014	0.0066	0.0239	0.1257	0.1461	0.0016	0.0014	0.008	0.0139	0.0152	0.0093	0.0184	0.0057	8e-04
4	rs11728659	58479761	0.8	0.458652199356866	0.85	0.32706018639722	0.808894187386286	0.0494364340385127	0.0011	0.0043	0.0205	0.1604	0.0065	0.1753	0.2178	0.0083	0.0013	0.0061	0.0048	0.0112	0.0014	0.0066	0.0239	0.1257	0.1462	0.0016	0.0014	0.008	0.0139	0.0152	0.0093	0.0184	0.0057	8e-04
4	rs11722686	58480362	0.8	0.458652199356866	0.86	0.29215087580064	0.798714621831612	0.0526337298362892	0.0011	0.0043	0.0204	0.1601	0.0066	0.1751	0.2178	0.0083	0.0014	0.0061	0.0049	0.0112	0.0014	0.0067	0.0239	0.1256	0.1465	0.0015	0.0014	0.008	0.0139	0.0152	0.0093	0.0184	0.0057	9e-04
4	rs79305654	58482621	0.8	0.458652199356866	0.86	0.29215087580064	0.800355244283711	0.0535721753336495	0.0011	0.0043	0.0204	0.16	0.0066	0.175	0.2178	0.0083	0.0014	0.0061	0.0049	0.0112	0.0014	0.0067	0.0239	0.1255	0.1466	0.0015	0.0014	0.008	0.0139	0.0153	0.0093	0.0184	0.0057	9e-04
4	rs138145938	58515427	0.8	0.458652199356866	0.86	0.29215087580064	0.769202824946754	0.0596148816825513	0.0012	0.0044	0.0203	0.1597	0.0066	0.1749	0.2176	0.0084	0.0016	0.0062	0.0049	0.0114	0.0016	0.0068	0.0239	0.1251	0.1466	0.0015	0.0014	0.0079	0.0138	0.0155	0.0092	0.0184	0.0057	9e-04
4	rs34094516	58524078	0.8	0.458652199356866	0.86	0.29215087580064	0.758785707515459	0.0577860044362551	0.0013	0.0044	0.0203	0.1595	0.0067	0.1747	0.2175	0.0086	0.0017	0.0062	0.005	0.0116	0.0017	0.0068	0.0239	0.1249	0.1466	0.0015	0.0014	0.0078	0.0137	0.0156	0.0091	0.0184	0.0057	0.001
4	rs1425306	58528087	0.8	0.458652199356866	0.86	0.29215087580064	0.758785707515459	0.053760725549269	0.0013	0.0044	0.0203	0.1594	0.0067	0.1747	0.2174	0.0086	0.0017	0.0062	0.005	0.0117	0.0018	0.0069	0.0239	0.1247	0.1465	0.0015	0.0014	0.0078	0.0137	0.0156	0.0091	0.0184	0.0057	0.001
4	rs11721792	58528158	0.8	0.458652199356866	0.86	0.29215087580064	0.756572445151944	0.0564303715929338	0.0013	0.0044	0.0203	0.1594	0.0067	0.1747	0.2174	0.0086	0.0017	0.0062	0.005	0.0117	0.0018	0.0069	0.0239	0.1247	0.1465	0.0015	0.0014	0.0078	0.0137	0.0156	0.0091	0.0184	0.0057	0.001
4	rs13109857	58534438	0.81	0.411214762386647	0.86	0.29215087580064	0.688063547519261	0.0691180516422347	0.0013	0.0044	0.02	0.1599	0.0068	0.1744	0.2155	0.0089	0.0018	0.0063	0.0052	0.0124	0.002	0.007	0.024	0.1251	0.146	0.0016	0.0014	0.0075	0.0139	0.0158	0.0088	0.0184	0.0058	0.0011
4	rs116100609	58540450	0.81	0.411214762386647	0.85	0.32706018639722	0.67626197766454	0.0636151556926606	0.0013	0.0044	0.0199	0.16	0.0068	0.1743	0.2151	0.0089	0.0019	0.0064	0.0052	0.0125	0.0021	0.007	0.024	0.1252	0.1459	0.0016	0.0014	0.0074	0.0139	0.0158	0.0088	0.0184	0.0058	0.0011
4	rs17786532	58541421	0.81	0.411214762386647	0.85	0.32706018639722	0.676116852228404	0.0610024421931674	0.0013	0.0044	0.0199	0.16	0.0068	0.1743	0.2151	0.0089	0.0019	0.0064	0.0052	0.0126	0.0021	0.007	0.024	0.1252	0.1459	0.0016	0.0014	0.0074	0.0139	0.0158	0.0088	0.0184	0.0058	0.0011
4	rs17182444	58547628	0.81	0.411214762386647	0.83	0.405269641990714	0.667651416558582	0.0644963240392324	0.0013	0.0044	0.0199	0.16	0.0068	0.1742	0.2149	0.0089	0.0019	0.0064	0.0052	0.0126	0.0021	0.0071	0.024	0.1252	0.1458	0.0016	0.0014	0.0074	0.014	0.0158	0.0088	0.0185	0.0058	0.0011
4	rs535990	58553332	0.81	0.411214762386647	0.81	0.49521423796015	0.668878453989607	0.0569451762326892	0.0013	0.0044	0.0199	0.1601	0.0068	0.1742	0.2149	0.0089	0.0019	0.0064	0.0052	0.0127	0.0021	0.0071	0.024	0.1252	0.1458	0.0016	0.0014	0.0074	0.014	0.0158	0.0088	0.0185	0.0058	0.0011
4	rs10517406	58561997	0.81	0.411214762386647	0.81	0.49521423796015	0.673289706139472	0.0585668296669022	0.0013	0.0045	0.0199	0.1601	0.0069	0.1743	0.215	0.0089	0.0019	0.0064	0.0053	0.0127	0.0021	0.0071	0.0241	0.1249	0.1456	0.0016	0.0014	0.0074	0.014	0.0159	0.0087	0.0184	0.0059	0.0011
4	rs76251328	58578058	0.81	0.411214762386647	0.81	0.49521423796015	0.681277372357582	0.0538236392758575	0.0013	0.0045	0.0198	0.1598	0.0071	0.1751	0.2151	0.0089	0.0018	0.0063	0.0054	0.0129	0.0022	0.0071	0.0242	0.1244	0.1445	0.0016	0.0013	0.0075	0.014	0.0159	0.0088	0.0185	0.0063	0.0011
4	rs11727279	58579411	0.81	0.411214762386647	0.8	0.544775224122235	0.69944067726521	0.0531959351761616	0.0013	0.0045	0.0199	0.1598	0.0071	0.1752	0.2151	0.0089	0.0018	0.0063	0.0054	0.0129	0.0022	0.0071	0.0242	0.1244	0.1445	0.0016	0.0013	0.0075	0.014	0.0159	0.0088	0.0183	0.0062	0.0011
4	rs511325	58589423	0.82	0.36720095628419	0.8	0.544775224122235	0.595362437866369	0.0749543415105019	0.0014	0.0044	0.0199	0.1597	0.0068	0.1755	0.2149	0.0089	0.0019	0.0064	0.0053	0.0131	0.0023	0.0072	0.0242	0.1244	0.1446	0.0016	0.0013	0.0074	0.0139	0.0159	0.0088	0.0183	0.0062	0.0011
4	rs60734686	58593018	0.82	0.36720095628419	0.79	0.597486775499064	0.59440422547915	0.0769185302473213	0.0014	0.0044	0.0199	0.1597	0.0068	0.1755	0.2149	0.0089	0.0019	0.0064	0.0053	0.0131	0.0023	0.0072	0.0242	0.1244	0.1446	0.0016	0.0013	0.0074	0.0139	0.0159	0.0088	0.0183	0.0062	0.0011
4	rs9790425	58598522	0.82	0.36720095628419	0.79	0.597486775499064	0.575592662098364	0.127370324927929	0.0016	0.0042	0.0198	0.1595	0.007	0.1744	0.2155	0.009	0.0021	0.0063	0.0052	0.0133	0.0026	0.0072	0.0242	0.1245	0.1443	0.0017	0.0014	0.0072	0.0137	0.0162	0.0086	0.0183	0.0062	0.0012
4	rs567187	58607942	0.83	0.326509998324372	0.79	0.597486775499064	0.403035336218938	0.0565588846410579	0.0018	0.0039	0.0198	0.1566	0.0073	0.1726	0.2165	0.0102	0.0028	0.0072	0.0056	0.0133	0.0033	0.0079	0.0225	0.1226	0.1463	0.0018	0.0018	0.0071	0.0136	0.016	0.0082	0.0189	0.0062	0.0014
4	rs17789584	58624877	0.83	0.326509998324372	0.79	0.597486775499064	0.405364218026426	0.0596806478881288	0.0018	0.0039	0.0198	0.1565	0.0073	0.1726	0.2165	0.0102	0.0028	0.0072	0.0056	0.0133	0.0033	0.0079	0.0225	0.1226	0.1463	0.0018	0.0018	0.0071	0.0136	0.016	0.0082	0.0189	0.0062	0.0014
4	rs79646041	58641729	0.83	0.326509998324372	0.79	0.597486775499064	0.416013795259521	0.0501054942421736	0.0018	0.0038	0.0198	0.1561	0.0073	0.1725	0.217	0.0103	0.0029	0.0073	0.0056	0.0133	0.0034	0.008	0.0222	0.1227	0.1461	0.0018	0.0019	0.0071	0.0135	0.0159	0.0081	0.0186	0.0062	0.0014
4	rs72634888	58643040	0.83	0.326509998324372	0.79	0.597486775499064	0.415783319719547	0.0503497626965575	0.0018	0.0038	0.0198	0.1561	0.0073	0.1725	0.217	0.0104	0.0029	0.0073	0.0056	0.0133	0.0034	0.008	0.0222	0.1227	0.1461	0.0018	0.0019	0.0071	0.0135	0.0159	0.0081	0.0186	0.0062	0.0014
4	rs72634890	58645104	0.83	0.326509998324372	0.79	0.597486775499064	0.415610504890796	0.0512087796089668	0.0018	0.0038	0.0198	0.1561	0.0074	0.1725	0.217	0.0104	0.0029	0.0073	0.0056	0.0133	0.0034	0.008	0.0222	0.1227	0.1461	0.0018	0.0019	0.0071	0.0135	0.0159	0.0081	0.0186	0.0062	0.0014
4	rs76618467	58652609	0.82	0.36720095628419	0.79	0.597486775499064	0.416417280797391	0.0556619326325885	0.0018	0.0038	0.0198	0.1561	0.0074	0.1725	0.2171	0.0104	0.003	0.0073	0.0056	0.0133	0.0034	0.008	0.0222	0.1227	0.1461	0.0018	0.0019	0.0071	0.0135	0.0159	0.0081	0.0186	0.0062	0.0014
4	rs73191469	58653727	0.82	0.36720095628419	0.78	0.653412240020304	0.415783319719547	0.0535721753336495	0.0018	0.0038	0.0198	0.156	0.0074	0.1725	0.2171	0.0104	0.003	0.0073	0.0056	0.0133	0.0034	0.008	0.0222	0.1227	0.146	0.0018	0.0019	0.0071	0.0135	0.0159	0.0081	0.0186	0.0062	0.0014
4	rs6814709	58662227	0.82	0.36720095628419	0.78	0.653412240020304	0.410843523407576	0.0501665127270502	0.0018	0.0038	0.0198	0.1559	0.0074	0.1725	0.217	0.0105	0.003	0.0074	0.0057	0.0134	0.0035	0.0081	0.0221	0.1226	0.1458	0.0018	0.0019	0.0071	0.0135	0.016	0.0081	0.0186	0.0062	0.0014
4	rs1018223	58665162	0.82	0.36720095628419	0.78	0.653412240020304	0.41187499289618	0.0535093889511163	0.0018	0.0038	0.0198	0.1558	0.0074	0.1724	0.217	0.0105	0.003	0.0075	0.0057	0.0134	0.0035	0.0081	0.0221	0.1227	0.1457	0.0018	0.0019	0.0071	0.0134	0.0161	0.0081	0.0186	0.0063	0.0015
4	rs11933998	58669378	0.82	0.36720095628419	0.78	0.653412240020304	0.430603309148474	0.0405450987432541	0.0019	0.0038	0.0197	0.1554	0.008	0.172	0.2169	0.0107	0.003	0.0077	0.0058	0.0135	0.0036	0.0082	0.0221	0.1225	0.1453	0.0018	0.002	0.0071	0.0134	0.0162	0.0081	0.0186	0.0064	0.0015
4	rs76190158	58671268	0.82	0.36720095628419	0.79	0.597486775499064	0.427618677988836	0.0568807159807942	0.0019	0.0038	0.0197	0.1554	0.008	0.1718	0.2172	0.0107	0.0029	0.0077	0.0058	0.0135	0.0037	0.0082	0.0221	0.1222	0.1454	0.0019	0.002	0.007	0.0134	0.0161	0.0081	0.0186	0.0064	0.0015
4	rs11728911	58673862	0.82	0.36720095628419	0.79	0.597486775499064	0.41348207095789	0.0560455860480293	0.0019	0.0038	0.0198	0.1553	0.008	0.1717	0.2175	0.0107	0.0029	0.0077	0.0059	0.0135	0.0037	0.0083	0.0221	0.122	0.1454	0.0019	0.002	0.007	0.0134	0.016	0.0081	0.0185	0.0064	0.0015
4	rs78641864	58675894	0.82	0.36720095628419	0.8	0.544775224122235	0.35970019983371	0.0703118997827638	0.0019	0.0038	0.0197	0.1553	0.008	0.1716	0.2171	0.0108	0.0029	0.0079	0.0059	0.0136	0.0037	0.0082	0.022	0.1219	0.1452	0.0019	0.002	0.007	0.0134	0.016	0.008	0.0185	0.0066	0.0016
4	rs114319265	58678369	0.82	0.36720095628419	0.8	0.544775224122235	0.280231323722885	0.0748096758917711	0.002	0.0038	0.0196	0.1552	0.0081	0.1718	0.216	0.011	0.0028	0.0082	0.006	0.014	0.0038	0.0082	0.022	0.1214	0.145	0.002	0.0022	0.0071	0.0134	0.0161	0.008	0.0185	0.0067	0.0016
4	rs115718639	58679157	0.82	0.36720095628419	0.8	0.544775224122235	0.254823170005992	0.0610688546371162	0.002	0.0038	0.0195	0.1552	0.0081	0.1719	0.2157	0.0111	0.0028	0.0083	0.006	0.0142	0.0038	0.0082	0.022	0.1213	0.145	0.0021	0.0022	0.0071	0.0134	0.0162	0.008	0.0186	0.0067	0.0016
4	rs10027363	58679514	0.82	0.36720095628419	0.8	0.544775224122235	0.264328721921541	0.0530707769912157	0.0021	0.0038	0.0193	0.1553	0.0081	0.1719	0.2155	0.0111	0.0028	0.0084	0.006	0.0142	0.0039	0.0082	0.0222	0.1212	0.145	0.0021	0.0022	0.0071	0.0134	0.0162	0.008	0.0186	0.0067	0.0017
4	rs73819576	58682503	0.82	0.36720095628419	0.81	0.49521423796015	0.217843778514376	0.0473338785593356	0.0021	0.0038	0.0195	0.1553	0.0081	0.1715	0.2153	0.0113	0.0028	0.0086	0.0062	0.0145	0.0039	0.0077	0.0222	0.1206	0.145	0.0022	0.0022	0.0072	0.0134	0.0163	0.0079	0.0187	0.0067	0.0017
4	rs72636307	58683007	0.83	0.326509998324372	0.81	0.49521423796015	0.212362161654258	0.0441692079154671	0.0021	0.0038	0.0196	0.1552	0.0081	0.1714	0.2153	0.0113	0.0028	0.0086	0.0062	0.0145	0.0039	0.0076	0.0223	0.1205	0.145	0.0022	0.0023	0.0072	0.0135	0.0163	0.0079	0.0188	0.0067	0.0017
4	rs7679186	58696072	0.83	0.326509998324372	0.81	0.49521423796015	0.241461765971642	0.0662739246303819	0.0025	0.004	0.0204	0.1541	0.0083	0.167	0.2148	0.0119	0.0027	0.0094	0.0071	0.0162	0.0043	0.0074	0.0231	0.1196	0.1444	0.0025	0.0025	0.0071	0.0134	0.0164	0.0077	0.0193	0.0067	0.0019
4	rs12505795	58696511	0.83	0.326509998324372	0.81	0.49521423796015	0.248444884146496	0.0613348109297567	0.0025	0.004	0.0204	0.1544	0.0083	0.1668	0.2147	0.0119	0.0027	0.0094	0.0071	0.0162	0.0043	0.0074	0.0231	0.1193	0.144	0.0025	0.0025	0.0071	0.0134	0.0165	0.0081	0.0193	0.0067	0.0019
4	rs10019628	58698638	0.83	0.326509998324372	0.81	0.49521423796015	0.256655382771033	0.0622695120060859	0.0025	0.004	0.0205	0.1548	0.0081	0.1663	0.2147	0.012	0.0027	0.0095	0.0073	0.0165	0.0044	0.0074	0.0231	0.1193	0.1437	0.0025	0.0026	0.007	0.013	0.0164	0.0082	0.0192	0.0067	0.0019
4	rs115061095	58699057	0.84	0.289034762536342	0.81	0.49521423796015	0.262059094504562	0.0790513012236814	0.0025	0.0039	0.0205	0.1547	0.008	0.1661	0.215	0.0123	0.0026	0.0096	0.0074	0.0166	0.0043	0.0074	0.023	0.1193	0.143	0.0027	0.0027	0.007	0.013	0.0164	0.0085	0.0193	0.0067	0.002
4	rs77062336	58699492	0.84	0.289034762536342	0.81	0.49521423796015	0.230685551182753	0.0578509020105785	0.0026	0.0039	0.0205	0.1546	0.0078	0.1659	0.2154	0.0127	0.0025	0.0097	0.0074	0.0168	0.0041	0.0073	0.0229	0.1194	0.1422	0.0028	0.0027	0.007	0.0129	0.0164	0.0087	0.0194	0.0066	0.002
4	rs9312691	58700119	0.84	0.289034762536342	0.81	0.49521423796015	0.233524095228918	0.057526725948247	0.0025	0.0038	0.0206	0.1545	0.0077	0.1655	0.2159	0.0131	0.0025	0.0099	0.0075	0.0171	0.004	0.0073	0.0227	0.1194	0.1411	0.0031	0.0028	0.0071	0.0128	0.0166	0.0091	0.0195	0.0064	0.0021
4	rs17088782	58704924	0.84	0.289034762536342	0.81	0.49521423796015	0.189591629323006	0.0520741171203467	0.0027	0.0038	0.0214	0.1542	0.0075	0.1652	0.2147	0.0136	0.0025	0.01	0.0076	0.0173	0.004	0.0072	0.0224	0.1185	0.1411	0.0034	0.0029	0.0071	0.0132	0.0168	0.0094	0.0193	0.0064	0.0024
4	rs1480320	58706855	0.84	0.289034762536342	0.81	0.49521423796015	0.185609075706952	0.0478109234966715	0.0027	0.0038	0.0214	0.1542	0.0075	0.1651	0.2149	0.0136	0.0025	0.0099	0.0076	0.0173	0.004	0.0071	0.0223	0.1184	0.1412	0.0034	0.0029	0.0071	0.0132	0.0168	0.0094	0.0193	0.0064	0.0024
4	rs116078521	58708431	0.84	0.289034762536342	0.82	0.448736318624531	0.19423535215858	0.0534466344305698	0.0027	0.0038	0.0215	0.1542	0.0075	0.1651	0.2149	0.0135	0.0025	0.0099	0.0076	0.0173	0.004	0.0071	0.0223	0.1184	0.1412	0.0034	0.0029	0.0071	0.0132	0.0168	0.0094	0.0193	0.0064	0.0024
4	rs114628823	58712046	0.85	0.254661707966279	0.82	0.448736318624531	0.166599110094213	0.0468589406005095	0.0028	0.0038	0.023	0.1544	0.0075	0.1643	0.2128	0.0139	0.0024	0.0096	0.0075	0.0171	0.0034	0.0063	0.0218	0.1182	0.1445	0.0037	0.0027	0.0079	0.0136	0.0162	0.0096	0.019	0.0058	0.0025
4	rs13117424	58712232	0.84	0.289034762536342	0.81	0.49521423796015	0.170448104159607	0.0464451025274072	0.0028	0.0038	0.0231	0.1545	0.0075	0.1642	0.2127	0.0139	0.0024	0.0096	0.0075	0.0171	0.0033	0.0063	0.0218	0.1183	0.1448	0.0037	0.0027	0.0079	0.0136	0.0162	0.0096	0.0189	0.0058	0.0025
4	rs75867718	58714960	0.84	0.289034762536342	0.81	0.49521423796015	0.172660309106846	0.0507171370080232	0.0029	0.0038	0.0241	0.1546	0.0075	0.1636	0.2114	0.0142	0.0023	0.0095	0.0075	0.017	0.0029	0.0059	0.0215	0.1181	0.1468	0.0039	0.0026	0.0084	0.0138	0.0159	0.0095	0.0187	0.0055	0.0025
4	rs79925560	58719432	0.84	0.289034762536342	0.81	0.49521423796015	0.146328337827065	0.0328060424455138	0.0029	0.0038	0.0242	0.1544	0.0075	0.1636	0.2113	0.0142	0.0023	0.0095	0.0075	0.017	0.003	0.0059	0.0215	0.1181	0.147	0.004	0.0026	0.0085	0.0139	0.0159	0.0095	0.0187	0.0055	0.0025
4	rs1480313	58721030	0.84	0.289034762536342	0.81	0.49521423796015	0.135124884700158	0.0341808106081697	0.0029	0.0038	0.0243	0.1543	0.0075	0.1637	0.2112	0.0142	0.0023	0.0095	0.0075	0.017	0.003	0.0059	0.0215	0.118	0.1473	0.004	0.0026	0.0085	0.0139	0.0159	0.0094	0.0187	0.0055	0.0025
4	rs13119101	58737014	0.84	0.289034762536342	0.81	0.49521423796015	0.136866601356272	0.0352679535612161	0.0028	0.0039	0.0245	0.1544	0.0074	0.1641	0.2111	0.0142	0.0023	0.0094	0.0075	0.0171	0.003	0.0059	0.0213	0.118	0.1472	0.0039	0.0026	0.0085	0.0138	0.0159	0.0094	0.0185	0.0056	0.0025
4	rs1105397	58745731	0.83	0.326509998324372	0.81	0.49521423796015	0.13877908914073	0.0345931221457709	0.0028	0.004	0.0247	0.1545	0.0074	0.1647	0.211	0.0142	0.0022	0.0093	0.0074	0.0172	0.003	0.0059	0.0211	0.118	0.147	0.0039	0.0025	0.0085	0.0137	0.0159	0.0095	0.0184	0.0056	0.0025
4	rs116412770	58756903	0.83	0.326509998324372	0.81	0.49521423796015	0.132721249473835	0.0342836759910563	0.0027	0.0041	0.0247	0.1539	0.0074	0.1648	0.2109	0.0142	0.0022	0.0093	0.0074	0.0172	0.003	0.0059	0.021	0.118	0.1474	0.0039	0.0025	0.0086	0.0138	0.0159	0.0095	0.0184	0.0056	0.0025
4	rs12644730	58758826	0.83	0.326509998324372	0.81	0.49521423796015	0.131986894435069	0.0345931221457709	0.0027	0.0041	0.0247	0.1539	0.0074	0.1648	0.2109	0.0142	0.0022	0.0093	0.0074	0.0172	0.003	0.0059	0.021	0.118	0.1474	0.0039	0.0025	0.0086	0.0138	0.0159	0.0095	0.0184	0.0056	0.0025
4	rs12509266	58760043	0.83	0.326509998324372	0.79	0.597486775499064	0.14940178405254	0.0314573291534159	0.0027	0.0041	0.0247	0.1537	0.0075	0.1647	0.2109	0.0144	0.0022	0.0093	0.0074	0.0172	0.003	0.0059	0.021	0.1178	0.1474	0.0039	0.0025	0.0087	0.0138	0.0159	0.0096	0.0184	0.0056	0.0025
4	rs114315154	58769905	0.83	0.326509998324372	0.79	0.597486775499064	0.134567893460232	0.0317051155793327	0.0026	0.0039	0.0249	0.1525	0.0073	0.1654	0.2111	0.0145	0.0021	0.0092	0.0076	0.0173	0.0029	0.0059	0.0209	0.1182	0.1477	0.0039	0.0024	0.0088	0.0139	0.016	0.0096	0.0183	0.0055	0.0025
4	rs17088906	58770872	0.83	0.326509998324372	0.79	0.597486775499064	0.134135634922335	0.0316058930105514	0.0026	0.0039	0.0249	0.1525	0.0073	0.1654	0.2112	0.0145	0.0021	0.0092	0.0076	0.0173	0.0029	0.0059	0.0209	0.1182	0.1477	0.0039	0.0024	0.0088	0.0139	0.016	0.0096	0.0183	0.0056	0.0025
4	rs34451998	58770918	0.83	0.326509998324372	0.79	0.597486775499064	0.134135634922335	0.0315068144255003	0.0026	0.0039	0.0249	0.1525	0.0073	0.1654	0.2112	0.0145	0.0021	0.0092	0.0076	0.0173	0.0029	0.0059	0.0209	0.1182	0.1477	0.0039	0.0024	0.0088	0.0139	0.016	0.0096	0.0183	0.0056	0.0025
4	rs1480329	58778072	0.83	0.326509998324372	0.79	0.597486775499064	0.135931871766278	0.0321034439921945	0.0026	0.0039	0.0249	0.1524	0.0072	0.1654	0.2112	0.0145	0.0021	0.0092	0.0076	0.0173	0.0029	0.0059	0.0209	0.1182	0.1477	0.0039	0.0024	0.0088	0.014	0.016	0.0095	0.0183	0.0056	0.0024
4	rs72636324	58780077	0.83	0.326509998324372	0.78	0.653412240020304	0.136211886622866	0.0324538657468023	0.0026	0.0039	0.0249	0.1524	0.0072	0.1654	0.2112	0.0145	0.0021	0.0092	0.0076	0.0173	0.0029	0.0059	0.0209	0.1182	0.1477	0.0039	0.0024	0.0088	0.014	0.016	0.0095	0.0183	0.0056	0.0024
4	rs11133532	58794397	0.83	0.326509998324372	0.77	0.712611004068267	0.134444305595646	0.0307193793450921	0.0026	0.0039	0.0249	0.1522	0.0072	0.1655	0.2113	0.0145	0.0021	0.0092	0.0076	0.0174	0.0029	0.0059	0.0209	0.1182	0.1477	0.0039	0.0024	0.0088	0.014	0.0161	0.0095	0.0182	0.0056	0.0024
4	rs17088952	58799916	0.83	0.326509998324372	0.77	0.712611004068267	0.13432078607334	0.0307193793450921	0.0026	0.0039	0.0249	0.1522	0.0072	0.1655	0.2113	0.0145	0.0021	0.0092	0.0076	0.0174	0.0029	0.0059	0.0209	0.1182	0.1477	0.0039	0.0024	0.0088	0.014	0.0161	0.0095	0.0182	0.0056	0.0024
4	rs17088964	58810453	0.84	0.289034762536342	0.76	0.775138689739853	0.123160850959645	0.0259642663958041	0.0027	0.0038	0.0256	0.1523	0.0074	0.1662	0.2117	0.0143	0.0021	0.0093	0.0077	0.0172	0.0027	0.006	0.0212	0.1178	0.1462	0.0038	0.0021	0.0087	0.0148	0.0163	0.0094	0.0174	0.006	0.0022
4	rs17237364	58818891	0.84	0.289034762536342	0.76	0.775138689739853	0.116139730114968	0.0237935319566994	0.0027	0.0038	0.0257	0.1523	0.0075	0.1662	0.2118	0.0142	0.0021	0.0093	0.0076	0.0171	0.0026	0.006	0.0211	0.1177	0.1462	0.0038	0.002	0.0087	0.0148	0.0163	0.0094	0.0173	0.006	0.0022
4	rs11721426	58827012	0.84	0.289034762536342	0.76	0.775138689739853	0.112557071559419	0.022636058365174	0.0027	0.0039	0.0258	0.1522	0.0075	0.1662	0.2118	0.0142	0.002	0.0094	0.0076	0.0172	0.0026	0.0059	0.021	0.1178	0.1462	0.0038	0.002	0.0087	0.0149	0.0164	0.0095	0.0174	0.0061	0.0022
4	rs7697173	58831172	0.84	0.289034762536342	0.76	0.775138689739853	0.111754959341543	0.0224247463605548	0.0027	0.0039	0.0258	0.1522	0.0075	0.1662	0.2118	0.0142	0.002	0.0094	0.0076	0.0172	0.0026	0.006	0.021	0.1177	0.1462	0.0038	0.002	0.0087	0.0149	0.0164	0.0095	0.0174	0.0061	0.0022
4	rs72636345	58835310	0.84	0.289034762536342	0.76	0.775138689739853	0.113084511310332	0.0221724280172916	0.0027	0.0039	0.0258	0.1522	0.0075	0.1662	0.2118	0.0142	0.002	0.0094	0.0076	0.0172	0.0026	0.006	0.021	0.1177	0.1462	0.0038	0.002	0.0087	0.0149	0.0164	0.0095	0.0174	0.0061	0.0022
4	rs72636346	58838320	0.84	0.289034762536342	0.76	0.775138689739853	0.110517299847335	0.0216719102217646	0.0027	0.0039	0.0258	0.1522	0.0075	0.1662	0.2114	0.0142	0.0021	0.0095	0.0077	0.0172	0.0026	0.006	0.021	0.1177	0.1463	0.0038	0.002	0.0087	0.0149	0.0164	0.0096	0.0174	0.0061	0.0022
4	rs17237378	58840510	0.84	0.289034762536342	0.76	0.775138689739853	0.111258874723282	0.0217965241477336	0.0027	0.0039	0.0258	0.1522	0.0075	0.1662	0.2114	0.0142	0.0021	0.0095	0.0077	0.0173	0.0026	0.006	0.021	0.1177	0.1463	0.0038	0.002	0.0087	0.0149	0.0164	0.0096	0.0174	0.0061	0.0022
4	rs17089004	58845621	0.84	0.289034762536342	0.76	0.775138689739853	0.133796590447831	0.0159209423280434	0.0027	0.004	0.025	0.1523	0.0076	0.1657	0.2114	0.0142	0.0021	0.0095	0.0077	0.0171	0.0027	0.006	0.021	0.1174	0.1473	0.004	0.002	0.0087	0.0151	0.0164	0.0096	0.0173	0.0062	0.0022
4	rs269842	58855542	0.84	0.289034762536342	0.76	0.775138689739853	0.125103354149828	0.0109299673986953	0.0027	0.004	0.0242	0.1524	0.0077	0.1653	0.2116	0.0143	0.0021	0.0095	0.0077	0.0171	0.0027	0.006	0.021	0.1172	0.1483	0.0039	0.002	0.0087	0.0153	0.0163	0.0096	0.0171	0.0062	0.0022
4	rs62314955	58865986	0.84	0.289034762536342	0.77	0.712611004068267	0.104774220740859	0.00864543521770959	0.0027	0.004	0.0241	0.1528	0.0078	0.1653	0.2118	0.0144	0.0021	0.0095	0.0077	0.0172	0.0027	0.0061	0.021	0.1171	0.148	0.0037	0.0019	0.0087	0.0156	0.016	0.0096	0.0171	0.0061	0.0022
4	rs11732531	58882863	0.84	0.289034762536342	0.77	0.712611004068267	0.0843275187018678	0.00763106748240267	0.0027	0.0039	0.0241	0.1529	0.0078	0.1653	0.2119	0.0144	0.0021	0.0096	0.0076	0.0172	0.0027	0.0062	0.0209	0.1168	0.148	0.0037	0.0019	0.0088	0.0155	0.0158	0.0097	0.017	0.0064	0.0022
4	rs270482	58884610	0.84	0.289034762536342	0.78	0.653412240020304	0.0857925985802944	0.00682064294683829	0.0027	0.0039	0.024	0.153	0.0077	0.1656	0.2119	0.0144	0.0021	0.0095	0.0077	0.0172	0.0027	0.0062	0.0209	0.1169	0.148	0.0037	0.0019	0.0088	0.0155	0.0157	0.0097	0.017	0.0063	0.0022
4	rs79665922	58885697	0.84	0.289034762536342	0.78	0.653412240020304	0.0864489135065918	0.00675142240247479	0.0027	0.0039	0.024	0.1532	0.0077	0.1656	0.2119	0.0144	0.0021	0.0095	0.0077	0.0172	0.0027	0.0062	0.0209	0.1169	0.1479	0.0037	0.0019	0.0088	0.0155	0.0157	0.0097	0.0169	0.0063	0.0022
4	rs4865292	58885904	0.84	0.289034762536342	0.78	0.653412240020304	0.0840502786834366	0.00726765541753995	0.0027	0.0039	0.024	0.1532	0.0077	0.1656	0.2119	0.0142	0.0021	0.0096	0.0077	0.0172	0.0027	0.0062	0.0209	0.1169	0.1479	0.0037	0.0019	0.0086	0.0155	0.0157	0.0097	0.017	0.0063	0.0022
4	rs17089050	58886706	0.84	0.289034762536342	0.78	0.653412240020304	0.083981059715312	0.00705405784933799	0.0027	0.0039	0.024	0.1532	0.0077	0.1656	0.2119	0.0142	0.0021	0.0096	0.0077	0.0172	0.0027	0.0062	0.0209	0.1169	0.1479	0.0037	0.0019	0.0086	0.0155	0.0157	0.0097	0.017	0.0063	0.0022
4	rs115661736	58907998	0.84	0.289034762536342	0.8	0.544775224122235	0.0749900744253839	0.00672843135079325	0.0027	0.0037	0.0243	0.1534	0.0078	0.1656	0.2118	0.0143	0.0021	0.0095	0.0077	0.0171	0.0028	0.0062	0.0208	0.1165	0.1474	0.0037	0.0019	0.0086	0.0156	0.0157	0.0097	0.0171	0.0064	0.0022
4	rs10028399	58912736	0.84	0.289034762536342	0.8	0.544775224122235	0.0611794035901059	0.00627727001482072	0.0028	0.0036	0.0243	0.1539	0.0078	0.1657	0.2117	0.0143	0.0021	0.0096	0.0077	0.017	0.0029	0.0063	0.0206	0.1161	0.1471	0.0037	0.002	0.0086	0.0156	0.0157	0.0098	0.0172	0.0064	0.0022
4	rs115676906	58921077	0.84	0.289034762536342	0.8	0.544775224122235	0.0653242203907216	0.00632164384149818	0.0028	0.0036	0.0242	0.154	0.0079	0.1656	0.2118	0.0144	0.0021	0.0096	0.0076	0.0169	0.0029	0.0063	0.0205	0.116	0.1469	0.0038	0.002	0.0086	0.0157	0.0156	0.0099	0.0172	0.0065	0.0023
4	rs1084229	58933091	0.84	0.289034762536342	0.8	0.544775224122235	0.0635754620141528	0.0054244304684325	0.0028	0.0036	0.0242	0.1541	0.0079	0.1656	0.212	0.0144	0.0021	0.0096	0.0076	0.0169	0.0029	0.0063	0.0204	0.1158	0.1467	0.0038	0.002	0.0085	0.0157	0.0156	0.01	0.0172	0.0066	0.0023
4	rs62315069	58935839	0.84	0.289034762536342	0.79	0.597486775499064	0.0678652565301101	0.00712488612769719	0.0032	0.0036	0.0247	0.1581	0.0074	0.1677	0.2104	0.014	0.0024	0.0102	0.0074	0.0162	0.0027	0.006	0.0194	0.1142	0.1455	0.0042	0.0023	0.0081	0.0155	0.0151	0.01	0.0168	0.007	0.0025
4	rs11737883	58939374	0.83	0.326509998324372	0.79	0.597486775499064	0.0598559041926723	0.00601449121456772	0.0033	0.0035	0.0246	0.1584	0.0074	0.1679	0.2107	0.0138	0.0024	0.0105	0.0076	0.0157	0.0027	0.0059	0.018	0.1142	0.146	0.0044	0.0022	0.0079	0.0159	0.0153	0.01	0.0166	0.007	0.0026
4	rs270247	58940446	0.83	0.326509998324372	0.78	0.653412240020304	0.0545777433122823	0.0052617763805196	0.0033	0.0035	0.0246	0.1584	0.0075	0.1679	0.2107	0.0138	0.0024	0.0105	0.0076	0.0157	0.0027	0.0059	0.0179	0.1143	0.146	0.0044	0.0022	0.0079	0.016	0.0153	0.01	0.0166	0.007	0.0026
4	rs75176466	58941254	0.83	0.326509998324372	0.78	0.653412240020304	0.0557344778051676	0.00625514496233308	0.0033	0.0035	0.0245	0.1586	0.0074	0.168	0.2107	0.0138	0.0024	0.0105	0.0076	0.0156	0.0027	0.0059	0.0177	0.1145	0.1459	0.0044	0.0022	0.0079	0.0159	0.0154	0.0098	0.0166	0.007	0.0026
4	rs35134195	58942997	0.83	0.326509998324372	0.78	0.653412240020304	0.0487922546129063	0.00504243072538959	0.0033	0.0035	0.0245	0.1589	0.0074	0.1682	0.2107	0.014	0.0024	0.0104	0.0076	0.0155	0.0027	0.0059	0.0173	0.1149	0.1458	0.0044	0.0022	0.0079	0.0159	0.0156	0.0097	0.0165	0.0069	0.0026
4	rs62315073	58944440	0.83	0.326509998324372	0.78	0.653412240020304	0.0451439305606424	0.00353125614551042	0.0033	0.0035	0.0244	0.159	0.0074	0.1683	0.2107	0.014	0.0024	0.0104	0.0076	0.0154	0.0027	0.0059	0.0172	0.1151	0.1458	0.0044	0.0022	0.0079	0.0159	0.0156	0.0097	0.0165	0.0069	0.0026
4	rs2102382	58947681	0.83	0.326509998324372	0.78	0.653412240020304	0.0400550546804804	0.00231995385091221	0.0033	0.0035	0.0244	0.1605	0.0077	0.1683	0.2112	0.0143	0.0024	0.0104	0.0075	0.0148	0.0027	0.0061	0.0162	0.1164	0.145	0.0044	0.0021	0.0078	0.016	0.0153	0.0092	0.0164	0.0067	0.0026
4	rs72642139	58968465	0.83	0.326509998324372	0.78	0.653412240020304	0.036753126357695	0.00231995385091221	0.0033	0.0035	0.0244	0.1608	0.0078	0.1685	0.2111	0.0143	0.0024	0.0104	0.0075	0.0146	0.0027	0.0061	0.016	0.1167	0.1453	0.0044	0.0021	0.0077	0.0159	0.0152	0.0088	0.0165	0.0066	0.0026
4	rs78615764	58975318	0.83	0.326509998324372	0.78	0.653412240020304	0.0369262539751678	0.00225580778728023	0.0033	0.0035	0.0244	0.1608	0.0078	0.1685	0.2111	0.0143	0.0024	0.0104	0.0076	0.0146	0.0027	0.0061	0.016	0.1167	0.1453	0.0044	0.0021	0.0077	0.0159	0.0151	0.0088	0.0165	0.0066	0.0026
4	rs4865301	58978517	0.83	0.326509998324372	0.77	0.712611004068267	0.0369929916780639	0.00226855755860148	0.0033	0.0035	0.0244	0.1608	0.0078	0.1685	0.2111	0.0143	0.0024	0.0104	0.0076	0.0146	0.0027	0.0061	0.016	0.1167	0.1453	0.0044	0.0021	0.0077	0.0159	0.0151	0.0088	0.0165	0.0066	0.0026
4	rs76957777	58980544	0.82	0.36720095628419	0.77	0.712611004068267	0.0383316486495459	0.00225580778728023	0.0033	0.0035	0.0245	0.1613	0.0078	0.1684	0.211	0.0143	0.0024	0.0104	0.0076	0.0146	0.0027	0.0061	0.016	0.1167	0.1451	0.0043	0.0021	0.0077	0.0159	0.0151	0.0088	0.0165	0.0066	0.0026
4	rs12507057	58981805	0.82	0.36720095628419	0.77	0.712611004068267	0.0422686656445195	0.00258649797736229	0.0033	0.0035	0.0245	0.1614	0.0078	0.1678	0.2112	0.0143	0.0024	0.0103	0.0075	0.0146	0.0027	0.006	0.0159	0.1169	0.1453	0.0044	0.0021	0.0077	0.0159	0.0151	0.0087	0.0166	0.0066	0.0026
4	rs62315114	58987876	0.82	0.36720095628419	0.77	0.712611004068267	0.0371803015592966	0.00340237842037429	0.0033	0.0035	0.0249	0.1619	0.0077	0.1673	0.2107	0.0144	0.0025	0.0104	0.0074	0.0144	0.0027	0.006	0.016	0.1177	0.1455	0.0043	0.0022	0.0077	0.0158	0.015	0.0087	0.0162	0.0065	0.0027
4	rs58256674	58996334	0.82	0.36720095628419	0.77	0.712611004068267	0.038126704056844	0.00330742745780026	0.0034	0.0035	0.0248	0.162	0.0075	0.167	0.2106	0.0144	0.0025	0.0105	0.0073	0.0142	0.0027	0.0061	0.016	0.1183	0.1456	0.0044	0.0022	0.0076	0.0157	0.015	0.0088	0.0161	0.0064	0.0027
4	rs4450994	59006009	0.82	0.36720095628419	0.77	0.712611004068267	0.0427536793172549	0.00313714458839784	0.0033	0.0035	0.0252	0.1634	0.0074	0.1673	0.2099	0.0144	0.0025	0.0106	0.0071	0.0139	0.0027	0.0058	0.0159	0.1186	0.1457	0.0043	0.0022	0.0075	0.0154	0.0147	0.0088	0.016	0.0064	0.0026
4	rs79897328	59007858	0.82	0.36720095628419	0.77	0.712611004068267	0.04480790693285	0.0029569681568497	0.0033	0.0035	0.0252	0.1635	0.0074	0.1673	0.2099	0.0144	0.0025	0.0106	0.0071	0.0139	0.0027	0.0058	0.0159	0.1187	0.1459	0.0043	0.0022	0.0075	0.0154	0.0147	0.0088	0.0159	0.0064	0.0025
4	rs10517437	59008412	0.82	0.36720095628419	0.77	0.712611004068267	0.045021542392801	0.00297176061197019	0.0033	0.0035	0.0252	0.1635	0.0074	0.1675	0.2097	0.0144	0.0025	0.0106	0.0071	0.0139	0.0027	0.0058	0.0158	0.1187	0.146	0.0043	0.0022	0.0075	0.0154	0.0147	0.0088	0.0159	0.0064	0.0025
4	Affx-24709610	59029729	0.82	0.36720095628419	0.77	0.712611004068267	0.0543344553341311	0.00343435381019685	0.0031	0.0035	0.0257	0.1638	0.007	0.1691	0.2108	0.0139	0.0023	0.0106	0.007	0.0135	0.0027	0.0054	0.0151	0.1205	0.1466	0.0041	0.0018	0.0071	0.0148	0.0149	0.0085	0.0152	0.0061	0.0023
4	rs892307	59031089	0.82	0.36720095628419	0.77	0.712611004068267	0.0613861676802712	0.00520146073521423	0.0031	0.0034	0.0259	0.1639	0.0069	0.1695	0.2111	0.0138	0.0022	0.0106	0.0069	0.0134	0.0027	0.0054	0.0149	0.121	0.1468	0.004	0.0016	0.007	0.0147	0.015	0.0084	0.015	0.006	0.0023
4	rs115146431	59033411	0.82	0.36720095628419	0.77	0.712611004068267	0.0604873035143107	0.00518143788231617	0.0028	0.0033	0.0262	0.1643	0.0067	0.1716	0.2118	0.0134	0.002	0.0105	0.0068	0.013	0.0026	0.0051	0.0143	0.123	0.1467	0.0036	0.0013	0.0067	0.0142	0.015	0.0079	0.0146	0.0058	0.0021
4	rs10027673	59037126	0.82	0.36720095628419	0.77	0.712611004068267	0.0735407587654112	0.010204348519475	0.0025	0.0032	0.0265	0.1647	0.0065	0.174	0.2127	0.0129	0.0018	0.0106	0.0067	0.0125	0.0025	0.0049	0.0135	0.1253	0.1467	0.0031	0.001	0.0063	0.0137	0.015	0.0073	0.0141	0.0056	0.0019
4	rs78474316	59040954	0.82	0.36720095628419	0.77	0.712611004068267	0.0737951904296843	0.0105494670929533	0.0025	0.0032	0.0266	0.1647	0.0065	0.1741	0.2127	0.0128	0.0018	0.0106	0.0067	0.0126	0.0025	0.0049	0.0135	0.1256	0.1465	0.0031	0.001	0.0062	0.0137	0.015	0.0073	0.014	0.0056	0.0019
4	rs72644608	59041563	0.82	0.36720095628419	0.77	0.712611004068267	0.0738164187709408	0.0105784919877898	0.0025	0.0032	0.0266	0.1647	0.0065	0.1741	0.2127	0.0128	0.0018	0.0106	0.0067	0.0126	0.0025	0.0049	0.0135	0.1256	0.1465	0.0031	0.001	0.0062	0.0137	0.015	0.0073	0.014	0.0056	0.0019
4	rs1594748	59045580	0.82	0.36720095628419	0.77	0.712611004068267	0.0726337164988556	0.011197418758282	0.0025	0.0032	0.0266	0.1647	0.0064	0.1742	0.2128	0.0128	0.0018	0.0105	0.0067	0.0126	0.0025	0.0049	0.0135	0.1257	0.1464	0.0031	0.001	0.0062	0.0137	0.015	0.0073	0.014	0.0056	0.0019
4	rs116770522	59075203	0.82	0.36720095628419	0.77	0.712611004068267	0.0677848866254474	0.0201633807425613	0.0026	0.0032	0.0274	0.1642	0.0063	0.1751	0.2137	0.0124	0.0017	0.0104	0.0066	0.0125	0.0023	0.0047	0.0133	0.1264	0.1473	0.0028	0.001	0.006	0.0133	0.0147	0.0069	0.0137	0.0054	0.0019
4	rs79669057	59088411	0.82	0.36720095628419	0.77	0.712611004068267	0.0685104584799495	0.0231470818181085	0.0026	0.0032	0.0276	0.164	0.0062	0.1753	0.2139	0.0123	0.0017	0.0104	0.0066	0.0124	0.0022	0.0046	0.0132	0.1265	0.1475	0.0027	0.001	0.0059	0.0132	0.0147	0.0068	0.0136	0.0054	0.0019
4	rs72644647	59093629	0.82	0.36720095628419	0.77	0.712611004068267	0.0645625954882653	0.0231042878946298	0.0026	0.0032	0.0276	0.1639	0.0062	0.176	0.2143	0.0122	0.0017	0.0104	0.0066	0.0124	0.0021	0.0046	0.0132	0.1265	0.1479	0.0026	0.001	0.0058	0.0131	0.0147	0.0068	0.0135	0.0053	0.0018
4	rs116715109	59094924	0.82	0.36720095628419	0.77	0.712611004068267	0.0638840744147197	0.0228483206151456	0.0026	0.0032	0.0276	0.1639	0.0062	0.176	0.2143	0.0122	0.0017	0.0104	0.0066	0.0124	0.0021	0.0046	0.0131	0.1265	0.1479	0.0026	0.001	0.0058	0.0131	0.0146	0.0068	0.0135	0.0053	0.0018
4	rs78235511	59100661	0.82	0.36720095628419	0.77	0.712611004068267	0.0626173784044914	0.0216719102217646	0.0025	0.0032	0.0277	0.1638	0.0062	0.1758	0.2145	0.0122	0.0017	0.0104	0.0066	0.0124	0.0021	0.0046	0.0131	0.1266	0.1479	0.0026	0.001	0.0058	0.0133	0.0146	0.0068	0.0135	0.0053	0.0018
4	rs72644652	59101981	0.82	0.36720095628419	0.78	0.653412240020304	0.0631143859414597	0.0215062936658683	0.0025	0.0032	0.0277	0.1637	0.0062	0.1758	0.2145	0.0122	0.0017	0.0104	0.0066	0.0124	0.0021	0.0046	0.0131	0.1266	0.1479	0.0026	0.001	0.0058	0.0133	0.0146	0.0068	0.0135	0.0053	0.0018
4	rs2611172	59103083	0.82	0.36720095628419	0.78	0.653412240020304	0.0634215244461662	0.0212590172651555	0.0025	0.0032	0.0277	0.1637	0.0062	0.1758	0.2146	0.0122	0.0017	0.0104	0.0066	0.0124	0.0021	0.0046	0.0131	0.1266	0.1479	0.0026	0.001	0.0058	0.0134	0.0146	0.0068	0.0135	0.0053	0.0018
4	rs6825884	59117362	0.82	0.36720095628419	0.78	0.653412240020304	0.0621988542997368	0.0208092628186829	0.0025	0.0031	0.0277	0.1637	0.0062	0.1758	0.2147	0.0122	0.0017	0.0105	0.0066	0.0123	0.002	0.0045	0.013	0.1269	0.1479	0.0025	0.001	0.0059	0.0134	0.0147	0.0068	0.0134	0.0053	0.0018
4	rs76083965	59120874	0.82	0.36720095628419	0.77	0.712611004068267	0.0604127935561747	0.0209722724199734	0.0025	0.0031	0.0277	0.1637	0.0062	0.1759	0.2146	0.0122	0.0017	0.0105	0.0066	0.0123	0.002	0.0045	0.013	0.1269	0.1479	0.0025	0.001	0.0059	0.0133	0.0147	0.0068	0.0134	0.0053	0.0018
4	rs72644667	59126075	0.82	0.36720095628419	0.77	0.712611004068267	0.0590269621970891	0.0210949328584527	0.0025	0.0031	0.0277	0.1636	0.0062	0.176	0.2146	0.0122	0.0017	0.0105	0.0066	0.0123	0.002	0.0045	0.013	0.1269	0.1479	0.0025	0.001	0.0059	0.0133	0.0147	0.0068	0.0134	0.0053	0.0018
4	rs72646008	59166999	0.82	0.36720095628419	0.77	0.712611004068267	0.0536949739143497	0.0217549479529479	0.0024	0.0031	0.0277	0.1633	0.0062	0.1774	0.2142	0.012	0.0016	0.0105	0.0065	0.0121	0.0019	0.0046	0.0133	0.127	0.1478	0.0024	9e-04	0.0059	0.0133	0.0147	0.0069	0.0134	0.0051	0.0018
4	rs1915903	59177075	0.82	0.36720095628419	0.77	0.712611004068267	0.0535745603860563	0.0216304487048716	0.0024	0.0031	0.0277	0.1632	0.0062	0.1774	0.2142	0.012	0.0016	0.0105	0.0065	0.0121	0.0019	0.0046	0.0133	0.127	0.1478	0.0024	9e-04	0.0059	0.0133	0.0147	0.0069	0.0134	0.0051	0.0018
4	rs11735269	59183266	0.82	0.36720095628419	0.77	0.712611004068267	0.0588072038505243	0.0240981167671086	0.0024	0.0031	0.0276	0.1633	0.0061	0.1784	0.2147	0.012	0.0016	0.0105	0.0063	0.0119	0.0019	0.0045	0.013	0.1267	0.1479	0.0024	9e-04	0.006	0.0132	0.0147	0.0068	0.0134	0.005	0.0018
4	rs35776876	59197896	0.82	0.36720095628419	0.77	0.712611004068267	0.0588254962816923	0.0244924375674286	0.0024	0.0031	0.0277	0.1631	0.0061	0.1785	0.2147	0.012	0.0016	0.0105	0.0063	0.0119	0.0019	0.0045	0.013	0.1267	0.1481	0.0024	9e-04	0.006	0.0131	0.0147	0.0068	0.0134	0.005	0.0018
4	rs6554520	59208179	0.81	0.411214762386647	0.77	0.712611004068267	0.0593208195356551	0.0248455005506537	0.0024	0.0031	0.0277	0.163	0.0061	0.1785	0.2146	0.012	0.0016	0.0105	0.0063	0.0119	0.0019	0.0045	0.0129	0.1267	0.1482	0.0024	9e-04	0.006	0.0131	0.0147	0.0068	0.0135	0.005	0.0018
4	rs72646049	59208961	0.81	0.411214762386647	0.76	0.775138689739853	0.0613673518980478	0.0247128204185027	0.0024	0.0031	0.0277	0.163	0.0061	0.1785	0.2145	0.012	0.0016	0.0106	0.0064	0.0119	0.0019	0.0045	0.0129	0.1267	0.1481	0.0024	9e-04	0.006	0.0131	0.0147	0.0069	0.0135	0.005	0.0018
4	rs11732019	59208969	0.82	0.36720095628419	0.76	0.775138689739853	0.0614614689154437	0.0236635615162287	0.0024	0.0031	0.0277	0.1627	0.0061	0.1783	0.2148	0.0121	0.0016	0.0106	0.0064	0.0119	0.0019	0.0045	0.0129	0.1267	0.1481	0.0024	9e-04	0.006	0.0132	0.0147	0.0069	0.0135	0.005	0.0018
4	rs13146937	59209796	0.82	0.36720095628419	0.76	0.775138689739853	0.0618578012696603	0.0236635615162287	0.0024	0.0031	0.0278	0.1626	0.0061	0.1784	0.2147	0.0121	0.0016	0.0106	0.0063	0.0119	0.0019	0.0045	0.013	0.1267	0.148	0.0024	9e-04	0.006	0.0132	0.0147	0.0068	0.0135	0.005	0.0018
4	rs1522095	59222703	0.82	0.36720095628419	0.77	0.712611004068267	0.0593392177516496	0.0215062936658683	0.0025	0.0031	0.0276	0.1619	0.0061	0.1794	0.2135	0.012	0.0017	0.0107	0.0062	0.0116	0.0024	0.0047	0.0128	0.1273	0.1476	0.0025	0.0011	0.0063	0.0132	0.0151	0.0069	0.0135	0.0047	0.0018
4	rs79224232	59229631	0.82	0.36720095628419	0.77	0.712611004068267	0.057356014988971	0.0207279886124778	0.0025	0.0031	0.0275	0.1619	0.0061	0.1794	0.2135	0.012	0.0017	0.0107	0.0062	0.0116	0.0024	0.0047	0.0128	0.1273	0.1475	0.0025	0.0011	0.0063	0.0132	0.015	0.0069	0.0135	0.0047	0.0018
4	rs76536562	59252057	0.81	0.411214762386647	0.77	0.712611004068267	0.0677045789690178	0.0329575116390723	0.0028	0.003	0.0271	0.1614	0.0062	0.1798	0.2146	0.0112	0.0019	0.0112	0.0056	0.0114	0.0031	0.0048	0.012	0.1278	0.1466	0.003	0.0015	0.0066	0.0134	0.0148	0.007	0.0127	0.0047	0.0018
4	rs10018771	59252974	0.81	0.411214762386647	0.77	0.712611004068267	0.0679859281349822	0.0330586696625765	0.0028	0.003	0.0271	0.1614	0.0062	0.1798	0.2146	0.0112	0.0019	0.0112	0.0056	0.0115	0.0031	0.0048	0.012	0.1278	0.1466	0.003	0.0015	0.0066	0.0134	0.0148	0.007	0.0127	0.0047	0.0018
4	rs72629403	59253068	0.81	0.411214762386647	0.77	0.712611004068267	0.0678250637958223	0.0328564964502637	0.0028	0.003	0.0271	0.1614	0.0062	0.1798	0.2146	0.0112	0.0019	0.0112	0.0056	0.0115	0.0031	0.0048	0.012	0.1278	0.1466	0.003	0.0015	0.0066	0.0134	0.0148	0.007	0.0127	0.0047	0.0018
4	rs13121943	59253872	0.81	0.411214762386647	0.77	0.712611004068267	0.0719216828771429	0.0332614138725438	0.0026	0.003	0.0271	0.1614	0.0062	0.1799	0.2147	0.0112	0.002	0.0113	0.0056	0.0115	0.0031	0.0048	0.012	0.1277	0.1466	0.0031	0.0015	0.0066	0.0134	0.0148	0.007	0.0127	0.0047	0.0018
4	rs79451375	59257993	0.81	0.411214762386647	0.77	0.712611004068267	0.0735619396604351	0.0299895715503581	0.0026	0.003	0.0271	0.1614	0.0062	0.1798	0.2147	0.0112	0.002	0.0113	0.0056	0.0114	0.0032	0.0048	0.012	0.1276	0.1466	0.0032	0.0015	0.0066	0.0134	0.0148	0.007	0.0127	0.0047	0.0018
4	rs62317611	59279704	0.8	0.458652199356866	0.78	0.653412240020304	0.380724286485517	0.0488316151113973	0.003	0.003	0.0269	0.1612	0.0061	0.1781	0.2155	0.0109	0.0021	0.0114	0.0054	0.0113	0.0035	0.0049	0.0118	0.1272	0.146	0.0049	0.0018	0.0068	0.0133	0.0148	0.0069	0.0127	0.0044	0.0021
4	rs57891534	59284832	0.8	0.458652199356866	0.78	0.653412240020304	0.539472808582026	0.0561737222140632	0.0031	0.003	0.0268	0.1612	0.006	0.1777	0.2156	0.0108	0.0022	0.0114	0.0053	0.0113	0.0036	0.0049	0.0118	0.1271	0.1459	0.0053	0.0018	0.0068	0.0133	0.0148	0.0069	0.0127	0.0044	0.0021
4	rs116291233	59303260	0.8	0.458652199356866	0.78	0.653412240020304	0.636106811074519	0.0582409414677348	0.0032	0.003	0.0268	0.1611	0.006	0.1776	0.2157	0.0108	0.0022	0.0114	0.0053	0.0112	0.0037	0.0049	0.0118	0.1271	0.1458	0.0055	0.0019	0.0068	0.0133	0.0148	0.0069	0.0128	0.0044	0.0021
4	rs1869463	59305132	0.8	0.458652199356866	0.79	0.597486775499064	0.916014224344274	0.0798664920361935	0.0033	0.0031	0.0268	0.1611	0.006	0.1772	0.2159	0.0107	0.0022	0.0115	0.0053	0.0112	0.0038	0.0049	0.0118	0.1269	0.1457	0.0059	0.0019	0.0069	0.0133	0.0148	0.0069	0.0128	0.0043	0.0022
4	rs113158147	59310399	0.8	0.458652199356866	0.79	0.597486775499064	0.918664525788445	0.0788295673986601	0.0033	0.0031	0.0267	0.1611	0.006	0.1772	0.2158	0.0107	0.0022	0.0115	0.0053	0.0112	0.0038	0.0049	0.0118	0.1269	0.1457	0.0059	0.0019	0.0069	0.0133	0.0148	0.0069	0.0128	0.0043	0.0022
4	rs2602913	59316074	0.8	0.458652199356866	0.79	0.597486775499064	0.912953801245172	0.0783868612179857	0.0033	0.0031	0.0267	0.1611	0.006	0.1772	0.2159	0.0107	0.0022	0.0115	0.0053	0.0113	0.0037	0.0049	0.0118	0.1268	0.1456	0.0059	0.0019	0.0069	0.0133	0.0149	0.0068	0.0128	0.0043	0.0022
4	rs13151918	59316103	0.8	0.458652199356866	0.79	0.597486775499064	0.912953801245172	0.0783868612179857	0.0033	0.0031	0.0267	0.1611	0.006	0.1772	0.2159	0.0107	0.0022	0.0115	0.0053	0.0113	0.0037	0.0049	0.0118	0.1268	0.1456	0.0059	0.0019	0.0069	0.0133	0.0149	0.0068	0.0128	0.0043	0.0022
4	rs939806	59316851	0.8	0.458652199356866	0.79	0.597486775499064	0.913532471920651	0.0787557124975163	0.0033	0.0031	0.0267	0.1611	0.006	0.1772	0.2159	0.0107	0.0022	0.0115	0.0053	0.0113	0.0037	0.0049	0.0118	0.1268	0.1456	0.0059	0.0019	0.0069	0.0133	0.0148	0.0068	0.0128	0.0043	0.0022
4	rs17218168	59319223	0.8	0.458652199356866	0.79	0.597486775499064	1.00996126095496	0.0892878838085201	0.0035	0.0031	0.0267	0.1609	0.006	0.1777	0.2156	0.0107	0.0022	0.0115	0.0053	0.0113	0.0037	0.0049	0.0118	0.1268	0.1452	0.006	0.0019	0.0069	0.0134	0.0149	0.0068	0.0128	0.0043	0.0022
4	rs2037458	59321537	0.8	0.458652199356866	0.79	0.597486775499064	1.01530977709711	0.0816568593424426	0.0035	0.0031	0.0268	0.1608	0.006	0.1777	0.2156	0.0108	0.0022	0.0115	0.0053	0.0113	0.0037	0.0049	0.0119	0.1267	0.1452	0.0059	0.0019	0.0069	0.0133	0.0149	0.0068	0.0126	0.0044	0.0022
4	rs116759897	59322711	0.8	0.458652199356866	0.79	0.597486775499064	1.01366949390593	0.0820318751212561	0.0035	0.0031	0.0268	0.1608	0.006	0.1777	0.2156	0.0108	0.0022	0.0115	0.0053	0.0113	0.0037	0.0049	0.0119	0.1267	0.1453	0.0059	0.0019	0.0069	0.0134	0.0149	0.0068	0.0126	0.0044	0.0022
4	rs114681628	59323158	0.8	0.458652199356866	0.8	0.544775224122235	1.01254781675593	0.0836901834674393	0.0035	0.0031	0.0268	0.1607	0.006	0.1777	0.2156	0.0108	0.0022	0.0115	0.0053	0.0113	0.0037	0.0049	0.0119	0.1267	0.1453	0.0059	0.0019	0.0069	0.0134	0.0149	0.0068	0.0126	0.0044	0.0022
4	rs114868328	59340386	0.8	0.458652199356866	0.8	0.544775224122235	0.747975389237998	0.0679327253358512	0.0033	0.003	0.0266	0.1612	0.006	0.1782	0.2159	0.0108	0.002	0.0116	0.0053	0.0112	0.0036	0.0047	0.0122	0.1268	0.1454	0.0056	0.0018	0.0069	0.0134	0.0148	0.0067	0.0126	0.0044	0.0022
4	rs71605562	59340807	0.8	0.458652199356866	0.81	0.49521423796015	0.747671858598427	0.0678632666738902	0.0033	0.003	0.0266	0.1612	0.006	0.1782	0.2159	0.0108	0.002	0.0116	0.0053	0.0112	0.0036	0.0047	0.0122	0.1268	0.1454	0.0056	0.0018	0.0069	0.0134	0.0148	0.0067	0.0126	0.0044	0.0022
4	rs77500316	59351318	0.8	0.458652199356866	0.81	0.49521423796015	0.522084909618153	0.0511472113061697	0.0031	0.003	0.0266	0.1618	0.0059	0.1788	0.2164	0.0107	0.0018	0.0116	0.0053	0.0109	0.0034	0.0045	0.012	0.1268	0.1457	0.0052	0.0016	0.0069	0.0134	0.0148	0.0065	0.0125	0.0044	0.0023
4	rs79922110	59354090	0.8	0.458652199356866	0.81	0.49521423796015	0.514067572976072	0.0543280933786808	0.0031	0.003	0.0266	0.1619	0.0059	0.1788	0.2164	0.0107	0.0018	0.0116	0.0053	0.0109	0.0034	0.0045	0.012	0.1268	0.1457	0.0052	0.0016	0.0069	0.0134	0.0148	0.0065	0.0125	0.0044	0.0023
4	rs78599470	59354162	0.8	0.458652199356866	0.83	0.405269641990714	0.506172956701813	0.054201789283204	0.0031	0.003	0.0266	0.1619	0.0059	0.1788	0.2162	0.0107	0.0018	0.0116	0.0053	0.0109	0.0034	0.0045	0.0121	0.1268	0.1457	0.0052	0.0016	0.0069	0.0134	0.0148	0.0065	0.0126	0.0044	0.0023
4	rs7688663	59356199	0.8	0.458652199356866	0.83	0.405269641990714	0.503765354384667	0.0523225133194896	0.0031	0.003	0.0266	0.1619	0.0059	0.1789	0.216	0.0108	0.0018	0.0117	0.0053	0.0109	0.0034	0.0045	0.0121	0.1268	0.1456	0.0052	0.0016	0.007	0.0135	0.0148	0.0065	0.0126	0.0044	0.0022
4	rs12508002	59363118	0.79	0.509607847349147	0.83	0.405269641990714	0.129496381632356	0.0877398470770927	0.0042	0.0029	0.0229	0.1584	0.0064	0.1793	0.2171	0.0104	0.0025	0.0105	0.0051	0.0111	0.0052	0.0041	0.0118	0.1282	0.1447	0.004	0.0028	0.0068	0.0163	0.0148	0.0066	0.0121	0.0048	0.003
4	rs11133568	59366701	0.79	0.509607847349147	0.83	0.405269641990714	0.131864740845596	0.0955870358356345	0.0042	0.0029	0.0229	0.1585	0.0064	0.1793	0.2172	0.0103	0.0025	0.0105	0.0051	0.011	0.0052	0.0041	0.0117	0.1282	0.1447	0.004	0.0028	0.0068	0.0163	0.0147	0.0066	0.0121	0.0048	0.003
4	rs13135483	59369085	0.8	0.458652199356866	0.83	0.405269641990714	0.136554597268285	0.102627730579959	0.0042	0.0029	0.0228	0.1594	0.0064	0.1791	0.2176	0.0099	0.0025	0.0105	0.0051	0.011	0.0053	0.0041	0.0115	0.1284	0.1445	0.0039	0.0028	0.0068	0.0163	0.0147	0.0066	0.0121	0.0048	0.003
4	rs17392008	59369594	0.79	0.509607847349147	0.83	0.405269641990714	0.153146715966789	0.102463688367744	0.0045	0.0029	0.0228	0.1592	0.0064	0.1792	0.2173	0.01	0.0025	0.0105	0.0051	0.011	0.0053	0.0041	0.0114	0.1285	0.1445	0.0039	0.0028	0.0068	0.0163	0.0147	0.0066	0.012	0.0048	0.0029
4	rs10007616	59375444	0.79	0.509607847349147	0.83	0.405269641990714	0.203518608259679	0.117195942938933	0.0045	0.0029	0.022	0.158	0.0067	0.1806	0.2163	0.0102	0.0026	0.0102	0.0053	0.0107	0.0053	0.0044	0.0107	0.1306	0.1451	0.0034	0.0029	0.0069	0.0168	0.0147	0.0061	0.0112	0.005	0.0029
4	rs6842196	59384051	0.79	0.509607847349147	0.83	0.405269641990714	0.201830223955801	0.161269788849261	0.0046	0.0029	0.0219	0.158	0.0067	0.1805	0.2171	0.0103	0.0027	0.0101	0.0053	0.0103	0.0053	0.0043	0.0107	0.1303	0.1451	0.0033	0.003	0.0068	0.0169	0.0145	0.0061	0.0112	0.0049	0.0031
4	rs7680678	59396059	0.79	0.509607847349147	0.83	0.405269641990714	0.188987381299246	0.160881814645972	0.0046	0.0029	0.022	0.1575	0.0067	0.1803	0.2171	0.0104	0.0027	0.0103	0.0053	0.0103	0.0053	0.0043	0.0107	0.1303	0.1453	0.0032	0.0029	0.0068	0.0171	0.0145	0.0061	0.0112	0.005	0.0032
4	rs78212358	59396970	0.79	0.509607847349147	0.83	0.405269641990714	0.18962943151274	0.160106858438354	0.0046	0.0029	0.022	0.1575	0.0067	0.1803	0.2171	0.0104	0.0027	0.0103	0.0053	0.0103	0.0053	0.0043	0.0107	0.1303	0.1453	0.0032	0.0029	0.0068	0.0171	0.0145	0.0061	0.0112	0.005	0.0032
4	rs72630919	59402497	0.79	0.509607847349147	0.83	0.405269641990714	0.187293857977912	0.153764363523109	0.0046	0.0029	0.022	0.1574	0.0067	0.1804	0.2173	0.0104	0.0027	0.0103	0.0053	0.0103	0.0053	0.0043	0.0107	0.1302	0.1454	0.0032	0.0029	0.0069	0.0171	0.0144	0.0062	0.0112	0.005	0.0032
4	rs13132700	59403869	0.79	0.509607847349147	0.83	0.405269641990714	0.186956202226996	0.154050674514486	0.0046	0.0029	0.022	0.1574	0.0067	0.1804	0.2173	0.0104	0.0027	0.0103	0.0053	0.0103	0.0053	0.0043	0.0107	0.1302	0.1454	0.0032	0.0029	0.0069	0.0171	0.0144	0.0062	0.0112	0.005	0.0032
4	rs75712865	59407864	0.79	0.509607847349147	0.84	0.364737902801441	0.18736894007166	0.155580873835835	0.0046	0.0029	0.022	0.1574	0.0067	0.1804	0.2173	0.0104	0.0027	0.0103	0.0053	0.0103	0.0053	0.0043	0.0107	0.1302	0.1454	0.0032	0.0029	0.0069	0.0171	0.0144	0.0062	0.0112	0.005	0.0032
4	rs10517441	59419273	0.8	0.458652199356866	0.84	0.364737902801441	0.192591299998687	0.167030541089163	0.0046	0.003	0.022	0.1571	0.0068	0.1808	0.2176	0.0104	0.0027	0.0102	0.0054	0.0103	0.0053	0.0043	0.0107	0.1301	0.1453	0.0031	0.0029	0.0069	0.0172	0.0141	0.0062	0.0112	0.0051	0.0032
4	rs6832739	59419837	0.8	0.458652199356866	0.83	0.405269641990714	0.188459570707857	0.161560986204375	0.0046	0.003	0.022	0.1571	0.0068	0.1808	0.2176	0.0104	0.0027	0.0102	0.0054	0.0103	0.0053	0.0043	0.0107	0.1301	0.1453	0.0031	0.0029	0.0069	0.0172	0.0141	0.0062	0.0112	0.0051	0.0032
4	rs282717	59434110	0.8	0.458652199356866	0.83	0.405269641990714	0.207874006677364	0.158368059185819	0.0046	0.0031	0.022	0.1567	0.0069	0.18	0.2181	0.0107	0.0027	0.0102	0.0054	0.0104	0.0053	0.0043	0.0106	0.1301	0.1454	0.003	0.003	0.007	0.0175	0.0139	0.0061	0.0112	0.0051	0.0032
4	rs1828203	59437160	0.8	0.458652199356866	0.83	0.405269641990714	0.210472159917466	0.162241167983665	0.0046	0.0031	0.022	0.1567	0.0069	0.1799	0.2182	0.0107	0.0027	0.0102	0.0054	0.0104	0.0053	0.0043	0.0106	0.1301	0.1454	0.003	0.003	0.007	0.0175	0.0139	0.0061	0.0112	0.0051	0.0032
4	rs282720	59445288	0.8	0.458652199356866	0.83	0.405269641990714	0.218949512630447	0.183409950093433	0.0046	0.0031	0.0221	0.1566	0.0069	0.1798	0.2182	0.0108	0.0027	0.0102	0.0054	0.0104	0.0053	0.0043	0.0106	0.1304	0.1455	0.0029	0.0031	0.007	0.0175	0.0136	0.0061	0.0111	0.0051	0.0031
4	rs77585751	59452657	0.8	0.458652199356866	0.83	0.405269641990714	0.223694230607785	0.185239708348714	0.0046	0.0031	0.0221	0.1565	0.0069	0.1798	0.2182	0.0108	0.0027	0.0102	0.0054	0.0104	0.0053	0.0043	0.0106	0.1304	0.1455	0.0029	0.0032	0.007	0.0175	0.0136	0.0061	0.0111	0.0051	0.0031
4	rs55957721	59453696	0.8	0.458652199356866	0.83	0.405269641990714	0.207754531367486	0.18300418311591	0.0047	0.003	0.0221	0.1565	0.0069	0.1798	0.2182	0.0108	0.0028	0.0102	0.0054	0.0104	0.0052	0.0043	0.0106	0.1304	0.1455	0.0028	0.0032	0.007	0.0175	0.0136	0.0061	0.0111	0.0051	0.0032
4	rs17827292	59465310	0.8	0.458652199356866	0.85	0.32706018639722	0.209110855545617	0.181788734373627	0.0047	0.003	0.022	0.1563	0.0069	0.1797	0.2182	0.0109	0.0028	0.0102	0.0054	0.0105	0.0052	0.0043	0.0107	0.1304	0.1452	0.0029	0.0032	0.0071	0.0176	0.0136	0.0061	0.0111	0.0051	0.0034
4	rs116235493	59465469	0.8	0.458652199356866	0.85	0.32706018639722	0.200383810094402	0.17385706294121	0.0046	0.003	0.0221	0.1563	0.0069	0.1797	0.2182	0.0109	0.0027	0.0102	0.0054	0.0106	0.0052	0.0043	0.0107	0.1304	0.1452	0.0028	0.0032	0.0071	0.0176	0.0136	0.0061	0.0112	0.0051	0.0034
4	rs17827298	59465711	0.8	0.458652199356866	0.85	0.32706018639722	0.200383810094402	0.173956696920553	0.0046	0.003	0.0221	0.1563	0.0069	0.1797	0.2182	0.0109	0.0027	0.0102	0.0054	0.0106	0.0052	0.0043	0.0107	0.1304	0.1452	0.0028	0.0032	0.0071	0.0176	0.0136	0.0061	0.0112	0.0051	0.0034
4	rs2662838	59467845	0.8	0.458652199356866	0.85	0.32706018639722	0.201164922301717	0.174255717762222	0.0046	0.003	0.0221	0.1563	0.0069	0.1797	0.2182	0.0109	0.0027	0.0102	0.0054	0.0106	0.0052	0.0043	0.0107	0.1304	0.1452	0.0028	0.0032	0.0071	0.0176	0.0136	0.0061	0.0112	0.0051	0.0034
4	rs75293131	59473767	0.8	0.458652199356866	0.85	0.32706018639722	0.176662302972644	0.138866829495454	0.0047	0.003	0.022	0.1559	0.007	0.1797	0.2184	0.0109	0.0027	0.0102	0.0054	0.0107	0.0052	0.0044	0.0108	0.1305	0.1451	0.0028	0.0032	0.0071	0.0176	0.0132	0.0061	0.0112	0.0051	0.0033
4	rs282698	59487314	0.8	0.458652199356866	0.85	0.32706018639722	0.17677120298763	0.142191606047138	0.0047	0.003	0.0219	0.1558	0.007	0.1798	0.2187	0.0109	0.0027	0.0102	0.0054	0.0109	0.0052	0.0044	0.0108	0.1305	0.145	0.0028	0.0033	0.0071	0.0175	0.0128	0.0061	0.0112	0.0051	0.0033
4	rs282708	59503726	0.8	0.458652199356866	0.85	0.32706018639722	0.128442082436539	0.226025617523983	0.0046	0.0031	0.0208	0.1574	0.007	0.1798	0.2183	0.0108	0.0025	0.01	0.0054	0.0108	0.0051	0.0043	0.0102	0.1317	0.1459	0.0029	0.0034	0.0074	0.0179	0.0109	0.0061	0.0113	0.0054	0.0033
4	rs72630987	59508966	0.8	0.458652199356866	0.85	0.32706018639722	0.0976900067519739	0.282699237565896	0.0043	0.003	0.0198	0.1583	0.0069	0.1803	0.2187	0.0108	0.0025	0.0102	0.0055	0.0107	0.0051	0.0043	0.0098	0.1315	0.147	0.0029	0.0034	0.0075	0.0179	0.0102	0.006	0.0109	0.0055	0.0034
4	rs13152566	59516867	0.8	0.458652199356866	0.85	0.32706018639722	0.089153983888124	0.321288667102202	0.0041	0.003	0.0188	0.1591	0.0069	0.1806	0.2191	0.0107	0.0025	0.0103	0.0055	0.0107	0.005	0.0043	0.0094	0.1313	0.1479	0.0029	0.0034	0.0077	0.0179	0.0097	0.0059	0.0106	0.0055	0.0035
4	rs114449373	59518782	0.8	0.458652199356866	0.85	0.32706018639722	0.0886278284904079	0.332142484935134	0.0041	0.0029	0.0187	0.1591	0.0069	0.1806	0.2191	0.0107	0.0025	0.0103	0.0055	0.0107	0.005	0.0043	0.0094	0.1312	0.1479	0.0029	0.0034	0.0077	0.0179	0.0096	0.0059	0.0106	0.0055	0.0035
4	rs79598080	59529054	0.8	0.458652199356866	0.84	0.364737902801441	0.0927695933241728	0.373026481115051	0.0038	0.0029	0.0181	0.1597	0.0069	0.181	0.2191	0.0107	0.0025	0.0105	0.0056	0.0106	0.005	0.0044	0.0092	0.1312	0.1487	0.0028	0.0033	0.0078	0.0179	0.0093	0.0059	0.0104	0.0056	0.0036
4	rs114895170	59533131	0.8	0.458652199356866	0.84	0.364737902801441	0.0955723970727511	0.385243930028369	0.0038	0.0029	0.018	0.1598	0.0069	0.181	0.2192	0.0107	0.0025	0.0105	0.0056	0.0106	0.005	0.0044	0.0091	0.1311	0.1488	0.0028	0.0033	0.0078	0.0179	0.0092	0.0059	0.0103	0.0056	0.0036
4	rs13112271	59535778	0.8	0.458652199356866	0.84	0.364737902801441	0.105571623482515	0.391136863018232	0.0038	0.0029	0.0178	0.1602	0.0068	0.1809	0.2191	0.0107	0.0024	0.0105	0.0056	0.0106	0.005	0.0041	0.0091	0.1312	0.1492	0.0028	0.0034	0.0078	0.018	0.009	0.0061	0.0103	0.0054	0.0036
4	rs115905723	59548441	0.8	0.458652199356866	0.84	0.364737902801441	0.108419240227292	0.429898791629352	0.0037	0.0029	0.0176	0.1609	0.0068	0.1806	0.2192	0.0107	0.0024	0.0106	0.0056	0.0106	0.0049	0.0041	0.009	0.1315	0.1491	0.0027	0.0033	0.0078	0.0179	0.009	0.0061	0.0103	0.0054	0.0036
4	rs9312703	59551001	0.8	0.458652199356866	0.84	0.364737902801441	0.119705142670736	0.468814998408806	0.0037	0.0029	0.0176	0.1611	0.0067	0.1805	0.2192	0.0107	0.0025	0.0105	0.0056	0.0106	0.005	0.0041	0.009	0.1316	0.1492	0.0027	0.0034	0.0078	0.0179	0.009	0.0061	0.0103	0.0054	0.0036
4	rs77441059	59567185	0.81	0.411214762386647	0.84	0.364737902801441	0.109587818096263	0.429898791629352	0.0037	0.0029	0.0174	0.1619	0.0066	0.1806	0.2189	0.0106	0.0023	0.0105	0.0055	0.0105	0.0049	0.0041	0.0088	0.1318	0.1497	0.0026	0.0033	0.0078	0.018	0.0087	0.0061	0.0102	0.0053	0.0036
4	rs72632144	59575291	0.8	0.458652199356866	0.84	0.364737902801441	0.120802125810963	0.462894291416044	0.0036	0.0028	0.017	0.1633	0.0066	0.1808	0.2184	0.0104	0.0022	0.0106	0.0055	0.0104	0.0048	0.0041	0.0083	0.1322	0.1507	0.0025	0.0031	0.0078	0.0181	0.0083	0.0062	0.01	0.0052	0.0036
4	rs114799380	59582314	0.8	0.458652199356866	0.84	0.364737902801441	0.118128225712375	0.456190216880892	0.0036	0.0028	0.017	0.1634	0.0066	0.1807	0.2184	0.0104	0.0022	0.0106	0.0055	0.0104	0.0047	0.0041	0.0083	0.1322	0.1508	0.0025	0.0031	0.0078	0.0181	0.0083	0.0062	0.01	0.0052	0.0036
4	rs115735577	59586935	0.8	0.458652199356866	0.86	0.29215087580064	0.113195744821838	0.447646732866489	0.0036	0.0028	0.0169	0.1631	0.0066	0.1813	0.2185	0.0103	0.0021	0.0106	0.0055	0.0104	0.0047	0.004	0.0082	0.1323	0.1507	0.0025	0.0031	0.0079	0.0181	0.0081	0.0065	0.0099	0.0053	0.0036
4	rs11737756	59594806	0.8	0.458652199356866	0.86	0.29215087580064	0.111121315039576	0.464776018810873	0.0036	0.0028	0.0169	0.1633	0.0065	0.1812	0.2186	0.0103	0.0021	0.0106	0.0055	0.0104	0.0047	0.004	0.0081	0.1323	0.1509	0.0025	0.003	0.0079	0.0181	0.008	0.0065	0.0099	0.0052	0.0036
4	rs17051411	59595823	0.8	0.458652199356866	0.86	0.29215087580064	0.111506746841638	0.457930804055189	0.0036	0.0028	0.0168	0.1634	0.0065	0.1812	0.2187	0.0103	0.0021	0.0106	0.0055	0.0104	0.0047	0.004	0.0081	0.1323	0.1509	0.0024	0.003	0.0079	0.0181	0.008	0.0065	0.0099	0.0052	0.0036
4	rs6843409	59599522	0.8	0.458652199356866	0.87	0.259919603286658	0.12051285327965	0.494467049626395	0.0035	0.0027	0.0168	0.1636	0.0065	0.1811	0.2188	0.0102	0.0021	0.0106	0.0055	0.0104	0.0046	0.004	0.008	0.1323	0.1511	0.0024	0.003	0.0079	0.0181	0.008	0.0065	0.0099	0.0052	0.0036
4	rs35724209	59602600	0.8	0.458652199356866	0.87	0.259919603286658	0.132476191382959	0.544970985751814	0.0035	0.0027	0.0168	0.1638	0.0065	0.1811	0.2189	0.0102	0.0021	0.0106	0.0055	0.0104	0.0046	0.004	0.008	0.1322	0.1511	0.0024	0.003	0.0079	0.0181	0.0079	0.0065	0.0098	0.0052	0.0036
4	rs78888147	59603521	0.8	0.458652199356866	0.87	0.259919603286658	0.129375626241237	0.539097382282293	0.0035	0.0027	0.0168	0.1638	0.0065	0.1811	0.2189	0.0102	0.0021	0.0106	0.0055	0.0104	0.0046	0.004	0.008	0.1322	0.1512	0.0024	0.003	0.0079	0.0181	0.0079	0.0065	0.0099	0.0052	0.0036
4	rs4865360	59610929	0.8	0.458652199356866	0.86	0.29215087580064	0.114367763770029	0.514105988206345	0.0035	0.0027	0.0168	0.1639	0.0065	0.181	0.2187	0.0102	0.0021	0.0106	0.0055	0.0105	0.0046	0.004	0.0084	0.132	0.1514	0.0024	0.003	0.008	0.018	0.0079	0.0065	0.0099	0.0052	0.0036
4	rs79500346	59614702	0.8	0.458652199356866	0.86	0.29215087580064	0.120657436607844	0.537282563494739	0.0036	0.0027	0.0168	0.1639	0.0066	0.1809	0.2186	0.0102	0.0021	0.0106	0.0055	0.0105	0.0046	0.004	0.0086	0.1318	0.1511	0.0025	0.003	0.008	0.018	0.0078	0.0065	0.0099	0.0054	0.0036
4	rs116346302	59615024	0.8	0.458652199356866	0.86	0.29215087580064	0.120744237423991	0.537143024996728	0.0036	0.0027	0.0168	0.1639	0.0066	0.1809	0.2186	0.0102	0.0021	0.0106	0.0055	0.0105	0.0046	0.004	0.0086	0.1318	0.1511	0.0025	0.003	0.008	0.018	0.0078	0.0065	0.0099	0.0054	0.0036
4	rs12506731	59635589	0.8	0.458652199356866	0.87	0.259919603286658	0.122400698039561	0.584094828097733	0.0035	0.0027	0.0164	0.1643	0.0067	0.1812	0.2185	0.0099	0.002	0.0106	0.0055	0.0108	0.0044	0.0039	0.0085	0.1317	0.1525	0.0023	0.0029	0.008	0.0177	0.0076	0.0064	0.0098	0.0054	0.0035
4	rs181803147	59639708	0.8	0.458652199356866	0.86	0.29215087580064	0.130677319373366	0.702048998205873	0.0033	0.0025	0.0161	0.165	0.0069	0.1818	0.2188	0.0095	0.0016	0.0105	0.0055	0.0114	0.004	0.004	0.0085	0.1315	0.1532	0.0024	0.0026	0.008	0.0175	0.0073	0.0063	0.0099	0.0053	0.0034
4	rs116069544	59643375	0.8	0.458652199356866	0.86	0.29215087580064	0.130829190465794	0.67997993029578	0.0032	0.0025	0.0161	0.1649	0.0069	0.1818	0.2188	0.0095	0.0016	0.0105	0.0055	0.0114	0.004	0.004	0.0085	0.1315	0.1533	0.0024	0.0026	0.008	0.0175	0.0073	0.0063	0.0099	0.0053	0.0034
4	rs7690550	59645499	0.8	0.458652199356866	0.86	0.29215087580064	0.134567893460232	0.698186603456989	0.0032	0.0025	0.0161	0.1649	0.0069	0.1818	0.2188	0.0095	0.0016	0.0105	0.0055	0.0114	0.0039	0.004	0.0085	0.1315	0.1533	0.0024	0.0026	0.008	0.0175	0.0073	0.0063	0.0099	0.0053	0.0034
4	rs62302987	59649779	0.8	0.458652199356866	0.86	0.29215087580064	0.125192089264582	0.671726998887727	0.0032	0.0025	0.0161	0.1649	0.0069	0.1818	0.2189	0.0094	0.0016	0.0105	0.0055	0.0114	0.0039	0.004	0.0085	0.1315	0.1534	0.0024	0.0026	0.008	0.0175	0.0073	0.0063	0.0099	0.0053	0.0034
4	rs74684597	59650099	0.8	0.458652199356866	0.86	0.29215087580064	0.124542252889335	0.674671839768706	0.0032	0.0025	0.0161	0.1649	0.0069	0.1818	0.2189	0.0094	0.0016	0.0105	0.0055	0.0114	0.0039	0.004	0.0085	0.1315	0.1534	0.0024	0.0026	0.008	0.0175	0.0073	0.0063	0.0099	0.0053	0.0034
4	rs34077546	59653815	0.8	0.458652199356866	0.86	0.29215087580064	0.124306458403783	0.659684047876049	0.0032	0.0025	0.0161	0.1648	0.0069	0.1818	0.2189	0.0094	0.0016	0.0104	0.0055	0.0114	0.0039	0.004	0.0085	0.1316	0.1535	0.0024	0.0026	0.008	0.0175	0.0073	0.0063	0.0099	0.0053	0.0034
4	rs35824861	59660111	0.8	0.458652199356866	0.86	0.29215087580064	0.116932645204236	0.621546812329752	0.0032	0.0025	0.0161	0.1648	0.0069	0.1818	0.219	0.0094	0.0016	0.0104	0.0055	0.0114	0.0039	0.004	0.0085	0.1316	0.1535	0.0024	0.0026	0.008	0.0175	0.0073	0.0063	0.0099	0.0052	0.0034
4	rs6850205	59674052	0.8	0.458652199356866	0.86	0.29215087580064	0.0919609786301203	0.615050305177856	0.0029	0.0024	0.0163	0.1642	0.0067	0.1818	0.2211	0.0089	0.0014	0.0105	0.0055	0.0113	0.0036	0.004	0.0082	0.1319	0.1549	0.0024	0.0024	0.0079	0.0174	0.007	0.006	0.0097	0.005	0.0032
4	rs34476882	59675523	0.8	0.458652199356866	0.86	0.29215087580064	0.0924014871051624	0.604402374100323	0.0028	0.0024	0.0163	0.1641	0.0067	0.1816	0.2213	0.0089	0.0014	0.0106	0.0055	0.0113	0.0036	0.004	0.0083	0.132	0.1551	0.0024	0.0024	0.0079	0.0174	0.0069	0.0059	0.0097	0.0049	0.0032
4	rs116032785	59685607	0.8	0.458652199356866	0.86	0.29215087580064	0.0897302254395749	0.560992252520925	0.0027	0.0024	0.0164	0.1636	0.0067	0.1814	0.2219	0.0088	0.0012	0.0106	0.0055	0.0113	0.0035	0.0039	0.0083	0.1324	0.1558	0.0023	0.0024	0.0079	0.0173	0.0069	0.0058	0.0096	0.0049	0.0032
4	rs6832185	59698400	0.8	0.458652199356866	0.86	0.29215087580064	0.107473791089714	0.590369519917877	0.0025	0.0023	0.0165	0.1628	0.0067	0.1811	0.2228	0.0086	0.001	0.0107	0.0055	0.0113	0.0033	0.0039	0.0085	0.1331	0.1568	0.0022	0.0023	0.0079	0.0172	0.0069	0.0055	0.0096	0.0049	0.003
4	rs76693909	59699607	0.8	0.458652199356866	0.86	0.29215087580064	0.103637825209327	0.56452084689308	0.0025	0.0023	0.0165	0.1628	0.0067	0.1811	0.2228	0.0086	0.001	0.0107	0.0055	0.0113	0.0032	0.0039	0.0085	0.1331	0.1569	0.0021	0.0023	0.0079	0.0172	0.0069	0.0055	0.0095	0.0049	0.003
4	rs10003962	59709290	0.8	0.458652199356866	0.86	0.29215087580064	0.094425089919153	0.587800653789287	0.0023	0.0024	0.0164	0.1633	0.0067	0.1809	0.2232	0.0086	9e-04	0.0108	0.0055	0.0118	0.0032	0.0039	0.0086	0.133	0.157	0.0021	0.0022	0.008	0.0172	0.0068	0.0054	0.0093	0.0048	0.0027
4	rs1597270	59709408	0.8	0.458652199356866	0.86	0.29215087580064	0.0955473628757026	0.594513888478932	0.0023	0.0024	0.0164	0.1633	0.0067	0.1809	0.2232	0.0086	9e-04	0.0108	0.0055	0.0118	0.0032	0.0039	0.0086	0.133	0.157	0.0021	0.0022	0.008	0.0172	0.0068	0.0054	0.0093	0.0048	0.0027
4	rs10026188	59714308	0.8	0.458652199356866	0.85	0.32706018639722	0.0962247341469918	0.613032458563916	0.0023	0.0022	0.0165	0.1635	0.0067	0.1805	0.2234	0.0085	9e-04	0.0108	0.0055	0.0118	0.0032	0.0039	0.0087	0.1328	0.1573	0.0021	0.0022	0.008	0.0173	0.0068	0.0052	0.0093	0.0049	0.0027
4	rs7664888	59720928	0.8	0.458652199356866	0.85	0.32706018639722	0.092941692420525	0.626465909119728	0.0023	0.002	0.0166	0.1635	0.0067	0.1803	0.2235	0.0085	9e-04	0.0108	0.0055	0.0118	0.0033	0.0039	0.0087	0.1326	0.1575	0.0022	0.0023	0.008	0.0172	0.0068	0.0052	0.0093	0.0049	0.0026
4	rs35447829	59799937	0.8	0.458652199356866	0.85	0.32706018639722	0.0820122435972977	0.578546698226878	0.0021	0.002	0.0166	0.1632	0.0067	0.1802	0.2238	0.0084	9e-04	0.0107	0.0055	0.0117	0.0032	0.0039	0.0087	0.1329	0.1578	0.0022	0.0022	0.008	0.0172	0.0067	0.0052	0.0093	0.0049	0.0026
4	rs74685624	59800034	0.8	0.458652199356866	0.86	0.29215087580064	0.0820122435972977	0.578546698226878	0.0021	0.002	0.0166	0.1632	0.0067	0.1802	0.2238	0.0084	9e-04	0.0107	0.0055	0.0117	0.0032	0.0039	0.0087	0.1329	0.1578	0.0022	0.0022	0.008	0.0172	0.0067	0.0052	0.0093	0.0049	0.0026
4	rs13101403	59805953	0.8	0.458652199356866	0.86	0.29215087580064	0.0871320269268026	0.618224365714736	0.002	0.002	0.0166	0.1631	0.0067	0.1801	0.224	0.0084	9e-04	0.0107	0.0055	0.0117	0.0032	0.0039	0.0086	0.133	0.158	0.0022	0.0022	0.008	0.0171	0.0067	0.0052	0.0093	0.005	0.0027
4	rs67086527	59809456	0.8	0.458652199356866	0.86	0.29215087580064	0.0948979207845375	0.616636853722465	0.0018	0.002	0.0166	0.1626	0.0068	0.18	0.2243	0.0083	9e-04	0.0107	0.0055	0.0117	0.0032	0.0039	0.0087	0.1328	0.1584	0.0023	0.0022	0.008	0.0172	0.0067	0.0052	0.0093	0.0049	0.0027
4	rs12500700	59820469	0.8	0.458652199356866	0.86	0.29215087580064	0.0907443139365336	0.625452410096793	0.0016	0.002	0.0166	0.1615	0.0069	0.1798	0.226	0.0081	0.001	0.0105	0.0053	0.0117	0.0031	0.0038	0.0088	0.1331	0.1589	0.0023	0.0022	0.008	0.0173	0.0064	0.0051	0.0093	0.0049	0.0026
4	rs62299248	59822987	0.8	0.458652199356866	0.86	0.29215087580064	0.0852092921887306	0.592369382643483	0.0016	0.002	0.0166	0.1615	0.0069	0.1798	0.226	0.0081	0.001	0.0105	0.0053	0.0117	0.0031	0.0038	0.0088	0.1331	0.1589	0.0023	0.0022	0.008	0.0173	0.0064	0.0051	0.0093	0.0049	0.0026
4	rs13129737	59829403	0.8	0.458652199356866	0.86	0.29215087580064	0.0829242579871079	0.597376109136744	0.0016	0.002	0.0166	0.1617	0.0068	0.1797	0.2261	0.0081	0.001	0.0105	0.0053	0.0117	0.0031	0.0038	0.0088	0.1331	0.1589	0.0023	0.0022	0.008	0.0173	0.0064	0.0051	0.0093	0.0049	0.0025
4	rs6551744	59838475	0.8	0.458652199356866	0.86	0.29215087580064	0.0734772397943387	0.681456075545838	0.0016	0.002	0.0167	0.1619	0.0069	0.1803	0.2279	0.0079	0.001	0.0106	0.0053	0.0116	0.0028	0.0039	0.0082	0.1329	0.1593	0.0021	0.002	0.0079	0.017	0.0064	0.0047	0.0089	0.0048	0.0023
4	rs75663446	59843159	0.8	0.458652199356866	0.86	0.29215087580064	0.0605432258613773	0.686480389306903	0.0015	0.002	0.0167	0.1616	0.0069	0.1808	0.2282	0.0078	0.001	0.0106	0.0054	0.0114	0.0027	0.0039	0.0083	0.1321	0.1601	0.0021	0.0019	0.0078	0.0169	0.0065	0.0046	0.0089	0.0048	0.0022
4	rs11931812	59844473	0.8	0.458652199356866	0.86	0.29215087580064	0.0612545372082322	0.70517210795513	0.0015	0.002	0.0167	0.1616	0.0069	0.1808	0.2282	0.0078	0.001	0.0106	0.0054	0.0114	0.0027	0.0039	0.0083	0.1321	0.1601	0.0021	0.0019	0.0078	0.0169	0.0065	0.0046	0.0089	0.0048	0.0022
4	rs116459097	59852778	0.8	0.458652199356866	0.86	0.29215087580064	0.055294414643485	0.688995674275646	0.0015	0.002	0.0167	0.1614	0.0069	0.1811	0.2282	0.0076	0.001	0.0106	0.0055	0.0114	0.0027	0.0039	0.0083	0.132	0.1606	0.0021	0.0019	0.0078	0.0165	0.0065	0.0046	0.0091	0.0048	0.0022
4	rs35430645	59860720	0.8	0.458652199356866	0.86	0.29215087580064	0.051806820600309	0.684410541875994	0.0015	0.002	0.0167	0.1614	0.0069	0.1812	0.2282	0.0074	0.0011	0.0106	0.0055	0.0114	0.0028	0.0039	0.0083	0.132	0.1608	0.0021	0.0019	0.0078	0.0161	0.0065	0.0046	0.0091	0.0048	0.0022
4	rs72634681	59861280	0.8	0.458652199356866	0.86	0.29215087580064	0.0510209547773284	0.690328136556554	0.0015	0.002	0.0167	0.1614	0.0069	0.1812	0.2282	0.0073	0.0011	0.0106	0.0055	0.0114	0.0028	0.0039	0.0083	0.1318	0.1611	0.0021	0.0019	0.0078	0.0161	0.0065	0.0046	0.0091	0.0048	0.0022
4	rs13112623	59866889	0.8	0.458652199356866	0.86	0.29215087580064	0.0478143395091914	0.730717337829811	0.0015	0.002	0.0167	0.1612	0.0069	0.1815	0.2281	0.0071	0.0011	0.0106	0.0054	0.0114	0.0028	0.0038	0.0084	0.1319	0.1615	0.0021	0.0019	0.0078	0.0158	0.0065	0.0046	0.0093	0.0048	0.0022
4	rs114269875	59876984	0.8	0.458652199356866	0.86	0.29215087580064	0.0426210272720231	0.728918133006319	0.0015	0.002	0.0167	0.1612	0.0069	0.1817	0.2281	0.0069	0.0011	0.0106	0.0054	0.0115	0.0028	0.0037	0.0084	0.1319	0.1619	0.0021	0.0019	0.0078	0.0154	0.0065	0.0046	0.0095	0.0048	0.0022
4	rs62298289	59887062	0.8	0.458652199356866	0.86	0.29215087580064	0.0433317674600799	0.726820299637313	0.0015	0.002	0.0168	0.1612	0.0068	0.1817	0.228	0.0069	0.0011	0.0106	0.0054	0.0115	0.0028	0.0037	0.0085	0.1319	0.162	0.0021	0.0019	0.0078	0.0152	0.0065	0.0046	0.0095	0.0048	0.0022
4	rs75674491	59897257	0.8	0.458652199356866	0.86	0.29215087580064	0.0413387971271031	0.657779397858423	0.0015	0.002	0.0168	0.1612	0.0068	0.1816	0.2282	0.0068	0.0011	0.0106	0.0053	0.0115	0.0027	0.0037	0.0085	0.1318	0.1621	0.0021	0.0019	0.0078	0.0152	0.0065	0.0046	0.0095	0.0048	0.0021
4	rs6815372	59901783	0.8	0.458652199356866	0.87	0.259919603286658	0.0408648604026789	0.660710152618529	0.0015	0.002	0.0168	0.1612	0.0068	0.1816	0.2282	0.0068	0.0011	0.0106	0.0053	0.0115	0.0027	0.0037	0.0085	0.1318	0.1622	0.0021	0.0019	0.0078	0.0152	0.0065	0.0045	0.0095	0.0048	0.0021
4	rs147299832	59902003	0.8	0.458652199356866	0.87	0.259919603286658	0.0409507518502585	0.667462209667428	0.0015	0.002	0.0168	0.1612	0.0068	0.1816	0.2282	0.0068	0.0011	0.0106	0.0053	0.0115	0.0027	0.0037	0.0085	0.1318	0.1622	0.0021	0.0019	0.0078	0.0152	0.0065	0.0045	0.0095	0.0048	0.0021
4	rs1390354	59910951	0.79	0.509607847349147	0.87	0.259919603286658	0.0371669005534139	0.618224365714736	0.0014	0.002	0.0172	0.161	0.0068	0.1807	0.2295	0.0061	0.0011	0.0106	0.0052	0.0112	0.0025	0.0039	0.0085	0.1312	0.1632	0.0021	0.002	0.0078	0.0152	0.0067	0.0044	0.0096	0.0049	0.002
4	rs12512377	59916375	0.79	0.509607847349147	0.87	0.259919603286658	0.0388818834463054	0.628494060272128	0.0014	0.002	0.0172	0.161	0.0068	0.1807	0.2294	0.006	0.0011	0.0106	0.0051	0.0112	0.0025	0.004	0.0086	0.1313	0.1633	0.0021	0.002	0.0078	0.0152	0.0067	0.0044	0.0096	0.0049	0.002
4	rs77153950	59925645	0.79	0.509607847349147	0.87	0.259919603286658	0.0452358701316615	0.619379523743221	0.0014	0.002	0.0172	0.1607	0.0069	0.1804	0.2297	0.006	0.0011	0.0111	0.0053	0.0112	0.0024	0.004	0.0085	0.131	0.163	0.0021	0.0021	0.0079	0.0152	0.0067	0.0045	0.0096	0.0049	0.002
4	rs17238029	59928472	0.79	0.509607847349147	0.87	0.259919603286658	0.051087522747496	0.640403883458199	0.0014	0.002	0.0172	0.1606	0.0069	0.1803	0.2298	0.006	0.0011	0.0112	0.0054	0.0112	0.0024	0.004	0.0085	0.1309	0.163	0.0021	0.0021	0.0079	0.0152	0.0067	0.0045	0.0096	0.0049	0.002
4	rs17089354	59929358	0.79	0.509607847349147	0.87	0.259919603286658	0.0520593305158877	0.650319585365126	0.0014	0.0019	0.0172	0.1606	0.0069	0.1803	0.23	0.006	0.0011	0.0112	0.0054	0.0112	0.0024	0.004	0.0085	0.1308	0.163	0.0021	0.0021	0.0079	0.0151	0.0067	0.0045	0.0096	0.0049	0.002
4	rs11934939	59954461	0.79	0.509607847349147	0.87	0.259919603286658	0.0684902355265489	0.649589289338077	0.0014	0.0019	0.0174	0.1605	0.007	0.1801	0.2311	0.0059	0.0011	0.0115	0.0052	0.0112	0.0024	0.0042	0.0085	0.1301	0.1624	0.0021	0.0023	0.008	0.0151	0.0069	0.0044	0.0096	0.0048	0.0019
4	rs56255875	59958177	0.79	0.509607847349147	0.87	0.259919603286658	0.0672240394103963	0.652804008562457	0.0013	0.0019	0.0174	0.1607	0.0069	0.18	0.2311	0.0058	0.0011	0.0115	0.0052	0.0112	0.0024	0.0041	0.0085	0.1301	0.1624	0.0021	0.0023	0.008	0.015	0.0069	0.0044	0.0096	0.0048	0.0019
4	rs28626476	59965615	0.79	0.509607847349147	0.87	0.259919603286658	0.0612545372082322	0.608138515335024	0.0013	0.0019	0.0175	0.1605	0.0069	0.1803	0.231	0.0058	0.0012	0.0115	0.0051	0.0111	0.0022	0.0041	0.0085	0.13	0.1625	0.0021	0.0023	0.008	0.0149	0.0069	0.0043	0.0096	0.0048	0.002
4	rs28753924	59981142	0.79	0.509607847349147	0.87	0.259919603286658	0.082581496352284	0.666433708853636	0.0015	0.002	0.0182	0.1593	0.0068	0.1809	0.231	0.0055	0.0014	0.0114	0.005	0.011	0.0018	0.0042	0.0083	0.1295	0.1632	0.0025	0.0025	0.0083	0.0145	0.0071	0.0041	0.0095	0.0047	0.0024
4	rs357829	59989821	0.79	0.509607847349147	0.87	0.259919603286658	0.0817625703510846	0.674229926519649	0.0015	0.002	0.0182	0.1592	0.0068	0.1807	0.2312	0.0055	0.0015	0.0114	0.005	0.011	0.0018	0.0042	0.0083	0.1295	0.1632	0.0025	0.0025	0.0083	0.0144	0.0072	0.0041	0.0095	0.0048	0.0024
4	rs6551599	59995208	0.79	0.509607847349147	0.87	0.259919603286658	0.0837736212208489	0.67275735909218	0.0015	0.002	0.0182	0.1591	0.0068	0.1806	0.2313	0.0055	0.0016	0.0114	0.005	0.011	0.0018	0.0042	0.0083	0.1295	0.1632	0.0025	0.0025	0.0083	0.0144	0.0072	0.0041	0.0095	0.0048	0.0025
4	rs78234685	59996270	0.79	0.509607847349147	0.87	0.259919603286658	0.0835435181188147	0.665699287722865	0.0015	0.002	0.0182	0.1591	0.0068	0.1806	0.2313	0.0055	0.0016	0.0114	0.005	0.011	0.0018	0.0042	0.0083	0.1295	0.1632	0.0025	0.0025	0.0083	0.0144	0.0072	0.0041	0.0095	0.0048	0.0025
4	rs79222519	59999263	0.79	0.509607847349147	0.87	0.259919603286658	0.0828785039729586	0.655436954114355	0.0015	0.002	0.0182	0.1589	0.0068	0.1805	0.2313	0.0055	0.0016	0.0114	0.005	0.011	0.0018	0.0042	0.0083	0.1295	0.1633	0.0025	0.0025	0.0083	0.0144	0.0072	0.0041	0.0095	0.0048	0.0025
4	rs11726114	60010352	0.79	0.509607847349147	0.88	0.230271256315472	0.130646957943617	0.714261523363668	0.0016	0.0021	0.0179	0.1568	0.0068	0.1803	0.2313	0.0056	0.0026	0.0113	0.0049	0.011	0.0019	0.0042	0.0084	0.1295	0.1637	0.0027	0.0026	0.0081	0.0138	0.0075	0.0041	0.0095	0.005	0.0036
4	rs10006017	60026729	0.79	0.509607847349147	0.88	0.230271256315472	0.162351827096947	0.735820387082667	0.0018	0.0022	0.0179	0.1554	0.0067	0.1807	0.2323	0.0056	0.0029	0.0113	0.0049	0.0112	0.002	0.0041	0.0084	0.13	0.1617	0.0028	0.0026	0.008	0.0137	0.0076	0.004	0.0097	0.0051	0.004
4	rs1604594	60028768	0.79	0.509607847349147	0.88	0.230271256315472	0.152779752865897	0.737923911871257	0.0018	0.0022	0.0179	0.1554	0.0067	0.1806	0.232	0.0057	0.0029	0.0113	0.0049	0.0112	0.002	0.0041	0.0084	0.13	0.1619	0.0028	0.0026	0.008	0.0136	0.0076	0.0041	0.0097	0.0051	0.004
4	rs74798428	60039005	0.79	0.509607847349147	0.88	0.230271256315472	0.132047996824956	0.722927875368149	0.0017	0.0022	0.0182	0.1557	0.0068	0.1801	0.2318	0.0059	0.0028	0.0114	0.0048	0.0112	0.0021	0.0042	0.0087	0.1303	0.1622	0.0028	0.0025	0.0077	0.0135	0.0076	0.0041	0.0093	0.0051	0.004
4	rs79784167	60039119	0.79	0.509607847349147	0.88	0.230271256315472	0.123014445012551	0.723825716354226	0.0017	0.0021	0.0184	0.1558	0.0068	0.1798	0.2317	0.006	0.0028	0.0114	0.0047	0.0113	0.0021	0.0043	0.0088	0.1305	0.1624	0.0028	0.0024	0.0076	0.0134	0.0075	0.0041	0.0091	0.0051	0.0039
4	rs28634088	60048932	0.79	0.509607847349147	0.89	0.20310604818777	0.12103384878436	0.72936784241714	0.0017	0.0021	0.0186	0.156	0.0068	0.1795	0.2316	0.0061	0.0028	0.0115	0.0047	0.0113	0.0021	0.0043	0.009	0.1307	0.1626	0.0027	0.0023	0.0075	0.0133	0.0075	0.0042	0.0089	0.0051	0.0039
4	rs9994511	60054121	0.79	0.509607847349147	0.89	0.20310604818777	0.121527160349917	0.738825826273456	0.0017	0.0021	0.0186	0.156	0.0068	0.1795	0.2316	0.0061	0.0028	0.0115	0.0047	0.0113	0.0021	0.0043	0.009	0.1307	0.1626	0.0027	0.0023	0.0075	0.0133	0.0075	0.0042	0.0089	0.0051	0.0039
4	rs113301229	60062418	0.79	0.509607847349147	0.89	0.20310604818777	0.121440016388201	0.736271031231233	0.0017	0.0021	0.0186	0.156	0.0068	0.1795	0.2316	0.0061	0.0028	0.0115	0.0047	0.0113	0.0021	0.0043	0.009	0.1307	0.1626	0.0027	0.0023	0.0075	0.0133	0.0075	0.0042	0.0089	0.0051	0.0039
4	rs75488622	60063336	0.79	0.509607847349147	0.89	0.20310604818777	0.121440016388201	0.736271031231233	0.0017	0.0021	0.0186	0.156	0.0068	0.1795	0.2316	0.0061	0.0028	0.0115	0.0047	0.0113	0.0021	0.0043	0.009	0.1307	0.1626	0.0027	0.0023	0.0075	0.0133	0.0075	0.0042	0.0089	0.0051	0.0039
4	rs2134435	60064126	0.79	0.509607847349147	0.88	0.230271256315472	0.121440016388201	0.736271031231233	0.0017	0.0021	0.0186	0.156	0.0068	0.1795	0.2316	0.0061	0.0028	0.0115	0.0047	0.0113	0.0021	0.0043	0.009	0.1307	0.1626	0.0027	0.0023	0.0075	0.0133	0.0075	0.0042	0.0089	0.0051	0.0039
4	rs13105848	60071046	0.79	0.509607847349147	0.88	0.230271256315472	0.122429881675441	0.653827641450591	0.0017	0.0021	0.0186	0.156	0.0068	0.1795	0.2318	0.0061	0.0028	0.0115	0.0046	0.0113	0.002	0.0043	0.0089	0.1308	0.1624	0.0028	0.0023	0.0075	0.0134	0.0075	0.0041	0.0089	0.0051	0.004
4	rs13106089	60071150	0.79	0.509607847349147	0.9	0.178319663885856	0.115181352087329	0.645503143873229	0.0017	0.0021	0.0186	0.156	0.0067	0.1795	0.2318	0.006	0.0028	0.0114	0.0046	0.0112	0.002	0.0043	0.0089	0.1308	0.1624	0.0028	0.0023	0.0075	0.0133	0.0075	0.0041	0.0089	0.0051	0.004
4	rs17089490	60080281	0.8	0.458652199356866	0.9	0.178319663885856	0.0746474112401319	0.572444401878954	0.0017	0.0023	0.0187	0.1559	0.0066	0.1793	0.2326	0.0059	0.0029	0.0111	0.0045	0.0108	0.002	0.0042	0.0094	0.1312	0.1625	0.0027	0.0024	0.0075	0.0131	0.0075	0.0041	0.0088	0.005	0.0039
4	rs72629572	60097480	0.81	0.411214762386647	0.9	0.178319663885856	0.0595787388041439	0.528231375657549	0.0021	0.0021	0.0189	0.1561	0.006	0.1794	0.2377	0.0054	0.003	0.0101	0.0037	0.0102	0.0022	0.0038	0.0101	0.129	0.1631	0.0026	0.0023	0.0075	0.0121	0.0077	0.004	0.0087	0.0046	0.004
4	rs6833778	60098643	0.81	0.411214762386647	0.9	0.178319663885856	0.0604873035143107	0.557046659093529	0.0021	0.0021	0.019	0.1561	0.006	0.1794	0.2378	0.0054	0.003	0.0101	0.0037	0.0102	0.0022	0.0038	0.0101	0.129	0.1631	0.0026	0.0023	0.0075	0.0121	0.0077	0.004	0.0087	0.0046	0.004
4	rs9995647	60099737	0.81	0.411214762386647	0.9	0.178319663885856	0.0607298806468416	0.548614894169152	0.0021	0.0021	0.019	0.156	0.006	0.1795	0.2378	0.0054	0.003	0.0101	0.0037	0.0102	0.0022	0.0038	0.0102	0.1289	0.1631	0.0026	0.0023	0.0075	0.0121	0.0077	0.004	0.0087	0.0046	0.004
4	rs72629574	60101605	0.81	0.411214762386647	0.9	0.178319663885856	0.0631527245673196	0.538818080564019	0.0021	0.0021	0.019	0.1559	0.006	0.1796	0.238	0.0054	0.0031	0.0101	0.0036	0.0102	0.0023	0.0038	0.0102	0.1289	0.1632	0.0026	0.0023	0.0075	0.0121	0.0077	0.004	0.0087	0.0045	0.004
4	rs62302470	60105613	0.81	0.411214762386647	0.89	0.20310604818777	0.0643294286749698	0.550017990210212	0.0021	0.0021	0.019	0.1559	0.006	0.1796	0.2381	0.0054	0.0031	0.0101	0.0036	0.0101	0.0023	0.0038	0.0102	0.1289	0.1632	0.0026	0.0023	0.0075	0.0121	0.0077	0.004	0.0087	0.0045	0.004
4	rs62302521	60109827	0.81	0.411214762386647	0.89	0.20310604818777	0.0645625954882653	0.549456645860073	0.0021	0.0021	0.019	0.1559	0.006	0.1796	0.2381	0.0054	0.0031	0.0101	0.0036	0.0101	0.0023	0.0038	0.0102	0.1289	0.1632	0.0026	0.0023	0.0075	0.0121	0.0077	0.004	0.0087	0.0045	0.004
4	rs1502784	60112029	0.81	0.411214762386647	0.89	0.20310604818777	0.0714633802998848	0.591083570513615	0.002	0.0021	0.019	0.1558	0.0059	0.1799	0.2385	0.0053	0.0031	0.01	0.0035	0.0099	0.0023	0.0037	0.0102	0.1288	0.1633	0.0027	0.0023	0.0075	0.0121	0.0077	0.0039	0.0087	0.0044	0.0041
4	rs56340449	60122540	0.81	0.411214762386647	0.89	0.20310604818777	0.0696491730652943	0.587800653789287	0.002	0.0021	0.019	0.1556	0.0059	0.1798	0.2385	0.0053	0.0031	0.01	0.0035	0.01	0.0023	0.0037	0.0104	0.1287	0.1633	0.0027	0.0023	0.0075	0.012	0.0077	0.0039	0.0087	0.0045	0.0041
4	rs114018806	60124247	0.81	0.411214762386647	0.89	0.20310604818777	0.0694449326640147	0.583667595957044	0.002	0.0021	0.019	0.1556	0.0059	0.1798	0.2385	0.0053	0.0031	0.01	0.0035	0.01	0.0023	0.0037	0.0104	0.1287	0.1634	0.0027	0.0023	0.0075	0.012	0.0077	0.0039	0.0087	0.0045	0.0041
4	rs114896359	60136671	0.81	0.411214762386647	0.89	0.20310604818777	0.0844200615517871	0.570036199649745	0.0021	0.0021	0.019	0.1552	0.006	0.1796	0.2384	0.0052	0.0032	0.0099	0.0035	0.01	0.0024	0.0037	0.0105	0.1284	0.1639	0.0027	0.0023	0.0075	0.0119	0.0076	0.0039	0.0087	0.0045	0.0042
4	rs7436177	60151518	0.81	0.411214762386647	0.89	0.20310604818777	0.270832369872761	0.68500178247028	0.0024	0.0021	0.0187	0.1533	0.0063	0.1786	0.2381	0.0048	0.0035	0.0094	0.0034	0.0102	0.0031	0.0035	0.0111	0.1273	0.1667	0.0028	0.0026	0.0076	0.0113	0.0076	0.0035	0.0089	0.0048	0.005
4	rs114551799	60152289	0.81	0.411214762386647	0.89	0.20310604818777	0.268991697489927	0.678652021331448	0.0025	0.0021	0.0186	0.1533	0.0063	0.1786	0.2381	0.0048	0.0036	0.0094	0.0034	0.0102	0.0031	0.0035	0.0111	0.1273	0.1667	0.0028	0.0026	0.0076	0.0113	0.0077	0.0035	0.0089	0.0048	0.0051
4	rs79474339	60156270	0.81	0.411214762386647	0.88	0.230271256315472	0.273930694238871	0.695515445159716	0.0025	0.0021	0.0185	0.1531	0.0064	0.1785	0.2384	0.0044	0.0036	0.0094	0.0035	0.0101	0.0031	0.0035	0.0112	0.1272	0.1669	0.0028	0.0026	0.0076	0.0112	0.008	0.0035	0.0089	0.0047	0.0051
4	rs72631031	60156561	0.81	0.411214762386647	0.88	0.230271256315472	0.275138151568801	0.715754063776738	0.0026	0.0021	0.0185	0.153	0.0064	0.1785	0.2384	0.0044	0.0036	0.0094	0.0035	0.0101	0.0031	0.0035	0.0112	0.1272	0.1669	0.0028	0.0026	0.0076	0.0112	0.0081	0.0035	0.0089	0.0047	0.0051
4	rs10461291	60160676	0.81	0.411214762386647	0.88	0.230271256315472	0.295763427463334	0.79994404507764	0.0027	0.0021	0.0184	0.1527	0.0064	0.1785	0.2384	0.0043	0.0037	0.0093	0.0036	0.0101	0.0031	0.0034	0.0113	0.1272	0.1669	0.0028	0.0027	0.0077	0.0112	0.0084	0.0034	0.0088	0.0047	0.0051
4	rs76588832	60163247	0.81	0.411214762386647	0.88	0.230271256315472	0.301105223111364	0.772212512099908	0.0027	0.0021	0.0184	0.1527	0.0064	0.1785	0.2384	0.0042	0.0037	0.0093	0.0036	0.0101	0.0031	0.0034	0.0113	0.1271	0.167	0.0028	0.0027	0.0077	0.0112	0.0084	0.0034	0.0089	0.0047	0.0051
4	rs116130817	60164337	0.81	0.411214762386647	0.88	0.230271256315472	0.304923794977083	0.771301874276191	0.0027	0.0021	0.0184	0.1527	0.0064	0.1784	0.2384	0.0042	0.0037	0.0093	0.0036	0.0101	0.0031	0.0034	0.0113	0.1271	0.167	0.0028	0.0027	0.0077	0.0111	0.0084	0.0034	0.0089	0.0047	0.0052
4	rs75969676	60177224	0.81	0.411214762386647	0.88	0.230271256315472	0.373866946382378	0.895291921070248	0.0027	0.0021	0.0185	0.1528	0.0064	0.1783	0.2384	0.004	0.0037	0.0092	0.0037	0.0101	0.0031	0.0033	0.0114	0.127	0.1671	0.0028	0.0027	0.0078	0.0111	0.0084	0.0034	0.009	0.0046	0.0053
4	rs17089569	60178068	0.81	0.411214762386647	0.89	0.20310604818777	0.377040869204832	0.9004613885844	0.0027	0.0021	0.0185	0.1528	0.0064	0.1783	0.2384	0.004	0.0037	0.0092	0.0037	0.0101	0.0031	0.0033	0.0114	0.127	0.1671	0.0028	0.0027	0.0078	0.0111	0.0084	0.0034	0.009	0.0046	0.0053
4	rs75621788	60180579	0.81	0.411214762386647	0.89	0.20310604818777	0.377973744443546	0.923561450737483	0.0027	0.0021	0.0185	0.1528	0.0064	0.1783	0.2384	0.004	0.0037	0.0092	0.0037	0.0101	0.0031	0.0033	0.0114	0.127	0.1671	0.0028	0.0027	0.0078	0.0111	0.0084	0.0034	0.009	0.0046	0.0053
4	rs28547167	60180732	0.81	0.411214762386647	0.89	0.20310604818777	0.378193414856884	0.92482195369126	0.0027	0.0021	0.0185	0.1528	0.0064	0.1783	0.2384	0.004	0.0037	0.0092	0.0037	0.0101	0.0031	0.0033	0.0114	0.127	0.1671	0.0028	0.0027	0.0078	0.0111	0.0084	0.0034	0.009	0.0046	0.0053
4	rs62305655	60181354	0.81	0.411214762386647	0.89	0.20310604818777	0.376109166564785	0.925925175292134	0.0027	0.0021	0.0185	0.1528	0.0064	0.1783	0.2384	0.004	0.0037	0.0092	0.0037	0.0101	0.0031	0.0033	0.0114	0.127	0.1671	0.0028	0.0027	0.0078	0.0111	0.0084	0.0034	0.009	0.0046	0.0053
4	rs114619705	60184125	0.81	0.411214762386647	0.89	0.20310604818777	0.369728707065964	0.911918153370015	0.0027	0.0021	0.0185	0.1528	0.0064	0.1783	0.2385	0.004	0.0037	0.0092	0.0037	0.0101	0.0031	0.0033	0.0114	0.1271	0.1671	0.0028	0.0027	0.0078	0.0111	0.0084	0.0034	0.009	0.0046	0.0052
4	rs6824427	60186756	0.81	0.411214762386647	0.89	0.20310604818777	0.36442727365728	0.909875774822125	0.0027	0.0021	0.0185	0.1528	0.0064	0.1783	0.2385	0.004	0.0037	0.0092	0.0037	0.0101	0.003	0.0033	0.0114	0.1271	0.1671	0.0028	0.0027	0.0078	0.0111	0.0084	0.0034	0.009	0.0046	0.0052
4	rs9312096	60195142	0.81	0.411214762386647	0.89	0.20310604818777	0.392275075385583	0.92482195369126	0.0028	0.0022	0.0186	0.1526	0.0064	0.1784	0.2385	0.0039	0.0038	0.0093	0.0037	0.01	0.0031	0.0032	0.0115	0.1268	0.1668	0.0029	0.0028	0.0079	0.011	0.0086	0.0033	0.0092	0.0046	0.0053
4	rs13102884	60208741	0.81	0.411214762386647	0.89	0.20310604818777	0.417513439339187	0.987636176182224	0.0028	0.0022	0.0186	0.1522	0.0065	0.1784	0.2386	0.0038	0.0038	0.0093	0.0037	0.0101	0.0031	0.0032	0.0115	0.1268	0.1667	0.0029	0.0028	0.008	0.0111	0.0087	0.0033	0.0093	0.0046	0.0053
4	rs6845241	60211446	0.81	0.411214762386647	0.92	0.135444945858012	0.416244334528194	0.987157291840892	0.0028	0.0022	0.0186	0.1522	0.0065	0.1784	0.2386	0.0038	0.0038	0.0094	0.0037	0.01	0.0031	0.0032	0.0115	0.1268	0.1666	0.0029	0.0028	0.008	0.0111	0.0087	0.0033	0.0093	0.0046	0.0053
4	rs4860517	60230013	0.81	0.411214762386647	0.92	0.135444945858012	0.458349160833124	1.03752064310971	0.0028	0.0022	0.0186	0.1521	0.0065	0.1785	0.2387	0.0037	0.0038	0.0095	0.0037	0.01	0.0032	0.0032	0.0115	0.1268	0.1664	0.0029	0.0029	0.008	0.011	0.0087	0.0032	0.0094	0.0046	0.0054
4	rs115258485	60232361	0.81	0.411214762386647	0.92	0.135444945858012	0.447411324579633	1.01468537631007	0.0028	0.0022	0.0186	0.1521	0.0065	0.1785	0.2387	0.0037	0.0038	0.0095	0.0037	0.01	0.0032	0.0032	0.0115	0.1268	0.1663	0.0029	0.0029	0.008	0.0109	0.0087	0.0032	0.0094	0.0046	0.0054
4	rs73820146	60234149	0.81	0.411214762386647	0.93	0.117127898734063	0.447949158649431	1.02480455451467	0.0028	0.0022	0.0186	0.1521	0.0065	0.1785	0.2387	0.0036	0.0038	0.0095	0.0037	0.01	0.0032	0.0032	0.0115	0.1269	0.1663	0.0029	0.0029	0.008	0.0109	0.0087	0.0032	0.0094	0.0046	0.0054
4	rs72631056	60234292	0.81	0.411214762386647	0.93	0.117127898734063	0.445978653934602	1.02351851688373	0.0028	0.0022	0.0186	0.1521	0.0065	0.1785	0.2387	0.0036	0.0038	0.0095	0.0037	0.01	0.0032	0.0032	0.0115	0.1269	0.1663	0.0029	0.0029	0.008	0.0109	0.0087	0.0032	0.0094	0.0046	0.0054
4	rs72631060	60247508	0.81	0.411214762386647	0.93	0.117127898734063	0.423597047646922	1.058186651951	0.0028	0.0022	0.0186	0.1521	0.0065	0.1784	0.2387	0.0036	0.0038	0.0095	0.0038	0.0099	0.0032	0.0032	0.0116	0.1269	0.166	0.003	0.0028	0.008	0.0109	0.0087	0.0032	0.0096	0.0046	0.0054
4	rs79303271	60250416	0.81	0.411214762386647	0.93	0.117127898734063	0.411645665683601	1.05705449660541	0.0028	0.0022	0.0186	0.1521	0.0065	0.1784	0.2387	0.0035	0.0038	0.0095	0.0038	0.0099	0.0032	0.0032	0.0116	0.1269	0.1659	0.003	0.0028	0.0081	0.0109	0.0087	0.0032	0.0096	0.0046	0.0054
4	rs17089632	60254493	0.81	0.411214762386647	0.93	0.117127898734063	0.387366877288077	1.07033112543954	0.0028	0.0022	0.0186	0.1521	0.0065	0.1784	0.2388	0.0034	0.0038	0.0096	0.0039	0.0098	0.0032	0.0032	0.0117	0.127	0.1654	0.003	0.0028	0.0081	0.011	0.0088	0.0031	0.0098	0.0046	0.0054
4	rs11937032	60262798	0.81	0.411214762386647	0.93	0.117127898734063	0.376821539542093	1.11540606676625	0.0028	0.0022	0.0186	0.1521	0.0065	0.1784	0.2389	0.0034	0.0038	0.0097	0.0039	0.0098	0.0032	0.0032	0.0117	0.127	0.1651	0.003	0.0028	0.0081	0.011	0.0088	0.0031	0.0099	0.0046	0.0053
4	rs76154803	60269141	0.81	0.411214762386647	0.93	0.117127898734063	0.360932630587781	0.962159122960256	0.0029	0.0022	0.0187	0.1522	0.0065	0.1786	0.2393	0.0032	0.0038	0.0098	0.0041	0.0097	0.0031	0.0033	0.0119	0.1262	0.1646	0.0031	0.0028	0.0082	0.0108	0.0088	0.0032	0.0101	0.0046	0.0053
4	rs1397813	60278718	0.81	0.411214762386647	0.93	0.117127898734063	0.37233959889237	1.10838641233783	0.0029	0.0022	0.0187	0.1523	0.0064	0.1788	0.2398	0.0031	0.0038	0.01	0.0042	0.0096	0.0031	0.0033	0.0121	0.1252	0.164	0.0031	0.0028	0.0082	0.0107	0.0089	0.0032	0.0104	0.0046	0.0053
4	rs1397811	60278804	0.81	0.411214762386647	0.93	0.117127898734063	0.372503090820129	1.10887589121691	0.0029	0.0022	0.0187	0.1523	0.0064	0.1788	0.2398	0.0031	0.0038	0.01	0.0042	0.0096	0.0031	0.0033	0.0121	0.1252	0.164	0.0031	0.0028	0.0082	0.0107	0.0089	0.0032	0.0104	0.0046	0.0053
4	rs62305737	60278933	0.81	0.411214762386647	0.93	0.117127898734063	0.371685997175134	1.10708132979202	0.0029	0.0022	0.0187	0.1523	0.0064	0.1788	0.2398	0.0031	0.0038	0.01	0.0042	0.0096	0.0031	0.0033	0.0121	0.1252	0.164	0.0031	0.0028	0.0082	0.0107	0.0089	0.0032	0.0104	0.0046	0.0053
4	rs116482553	60279201	0.81	0.411214762386647	0.93	0.117127898734063	0.364966442159159	1.09616241472835	0.0029	0.0022	0.0187	0.1522	0.0064	0.1789	0.2398	0.0031	0.0038	0.01	0.0042	0.0096	0.0031	0.0033	0.0121	0.1253	0.1641	0.0031	0.0028	0.0083	0.0107	0.0089	0.0032	0.0104	0.0046	0.0053
4	rs11131513	60314429	0.81	0.411214762386647	0.94	0.100733208212114	0.333136207572334	1.03961601353256	0.0029	0.0022	0.0187	0.1521	0.0064	0.1794	0.2396	0.0034	0.0038	0.01	0.0042	0.0096	0.0031	0.0033	0.0122	0.1254	0.1636	0.0032	0.0027	0.0083	0.0107	0.009	0.0031	0.0104	0.0046	0.0052
4	rs17827706	60314762	0.81	0.411214762386647	0.93	0.117127898734063	0.323637258713304	1.02979085475341	0.0029	0.0022	0.0185	0.1523	0.0064	0.1794	0.2395	0.0034	0.0038	0.01	0.0042	0.0097	0.0031	0.0033	0.0122	0.1254	0.1636	0.0032	0.0027	0.0082	0.0107	0.009	0.0031	0.0104	0.0046	0.0052
4	rs6827039	60315125	0.81	0.411214762386647	0.93	0.117127898734063	0.317534974386708	1.02383999740364	0.0029	0.0022	0.0183	0.1526	0.0064	0.1795	0.2394	0.0034	0.0038	0.01	0.0042	0.0097	0.0031	0.0033	0.0122	0.1253	0.1636	0.0032	0.0027	0.0081	0.0107	0.009	0.0031	0.0104	0.0047	0.0052
4	rs114839142	60329027	0.82	0.36720095628419	0.93	0.117127898734063	0.196079997331404	0.987157291840892	0.003	0.0023	0.0188	0.1505	0.0064	0.1778	0.2384	0.0039	0.004	0.01	0.0042	0.0104	0.0034	0.0034	0.0125	0.1256	0.1638	0.0034	0.0029	0.0085	0.011	0.0092	0.0029	0.0107	0.0045	0.0052
4	rs116391765	60329260	0.82	0.36720095628419	0.93	0.117127898734063	0.196697088160954	0.996263773488399	0.003	0.0023	0.0188	0.1504	0.0064	0.1778	0.2384	0.0039	0.004	0.01	0.0043	0.0104	0.0034	0.0034	0.0125	0.1256	0.1638	0.0034	0.0029	0.0085	0.011	0.0092	0.0029	0.0107	0.0045	0.0052
4	rs7679381	60334946	0.81	0.411214762386647	0.93	0.117127898734063	0.196967412703836	1.0180563015648	0.003	0.0023	0.0189	0.1503	0.0064	0.1777	0.2383	0.004	0.004	0.01	0.0043	0.0105	0.0034	0.0034	0.0126	0.1256	0.1639	0.0034	0.0029	0.0085	0.011	0.0093	0.0029	0.0107	0.0045	0.0052
4	rs7694980	60336966	0.81	0.411214762386647	0.91	0.155803491158275	0.216741180492852	1.0228756136585	0.0031	0.0024	0.0189	0.1503	0.0064	0.1777	0.2383	0.004	0.004	0.01	0.0041	0.0105	0.0034	0.0032	0.0126	0.1257	0.1638	0.0034	0.0029	0.0085	0.011	0.0093	0.0029	0.0108	0.0044	0.0053
4	rs78678240	60342712	0.82	0.36720095628419	0.91	0.155803491158275	0.215032262961063	0.98651884948532	0.0031	0.0024	0.019	0.1501	0.0064	0.1777	0.2383	0.004	0.004	0.01	0.0041	0.0105	0.0034	0.0032	0.0126	0.1257	0.1636	0.0034	0.0029	0.0086	0.011	0.0093	0.0029	0.0108	0.0044	0.0053
4	rs75806529	60350924	0.82	0.36720095628419	0.91	0.155803491158275	0.211154679362152	0.97265265604128	0.0031	0.0024	0.0191	0.15	0.0064	0.1777	0.2383	0.004	0.004	0.01	0.0041	0.0105	0.0034	0.0033	0.0127	0.1258	0.1634	0.0035	0.0029	0.0086	0.011	0.0093	0.0029	0.0108	0.0043	0.0053
4	rs77498795	60351821	0.82	0.36720095628419	0.91	0.155803491158275	0.210712907000495	0.967880106638264	0.0031	0.0024	0.0191	0.1499	0.0064	0.1777	0.2383	0.004	0.004	0.01	0.0041	0.0105	0.0034	0.0033	0.0127	0.1258	0.1634	0.0035	0.0029	0.0086	0.011	0.0093	0.0029	0.0108	0.0043	0.0053
4	rs62307280	60357614	0.82	0.36720095628419	0.91	0.155803491158275	0.208911083744885	0.95581029574871	0.0031	0.0024	0.0191	0.1498	0.0064	0.1777	0.2384	0.004	0.004	0.01	0.0041	0.0106	0.0035	0.0033	0.0127	0.1259	0.1632	0.0035	0.0029	0.0087	0.011	0.0093	0.0029	0.0108	0.0042	0.0052
4	rs77854816	60357694	0.82	0.36720095628419	0.91	0.155803491158275	0.208033367414901	0.95628617099813	0.0031	0.0024	0.0191	0.1497	0.0064	0.1776	0.2384	0.004	0.004	0.01	0.0041	0.0105	0.0035	0.0033	0.0127	0.1262	0.1631	0.0035	0.0029	0.0087	0.011	0.0093	0.0029	0.0108	0.0042	0.0052
4	rs114779067	60359859	0.82	0.36720095628419	0.91	0.155803491158275	0.207277017941121	0.969788575601551	0.0031	0.0024	0.0192	0.1497	0.0065	0.1776	0.2384	0.004	0.004	0.0101	0.0041	0.0105	0.0035	0.0033	0.0127	0.1262	0.1631	0.0035	0.0029	0.0087	0.011	0.0093	0.0029	0.0108	0.0041	0.0052
4	rs116040389	60360891	0.82	0.36720095628419	0.91	0.155803491158275	0.207595291279916	0.969629508440637	0.0031	0.0024	0.0192	0.1496	0.0065	0.1776	0.2384	0.004	0.004	0.0101	0.0041	0.0105	0.0035	0.0033	0.0127	0.1262	0.163	0.0035	0.0029	0.0087	0.011	0.0093	0.0029	0.0108	0.0041	0.0052
4	rs114340903	60360892	0.82	0.36720095628419	0.91	0.155803491158275	0.207595291279916	0.969470446382346	0.0031	0.0024	0.0192	0.1496	0.0065	0.1776	0.2384	0.004	0.004	0.0101	0.0041	0.0105	0.0035	0.0033	0.0127	0.1262	0.163	0.0035	0.0029	0.0087	0.011	0.0093	0.0029	0.0108	0.0041	0.0052
4	rs35345590	60369554	0.82	0.36720095628419	0.91	0.155803491158275	0.205294058452158	0.961047482399994	0.0032	0.0024	0.0193	0.1494	0.0065	0.1776	0.2384	0.004	0.004	0.0101	0.0041	0.0106	0.0035	0.0033	0.0125	0.1264	0.1631	0.0035	0.003	0.0088	0.011	0.0093	0.0029	0.0108	0.004	0.0052
4	rs10021668	60377467	0.82	0.36720095628419	0.91	0.155803491158275	0.191639123903327	0.921986305358209	0.0032	0.0024	0.0194	0.1493	0.0065	0.1775	0.2382	0.0042	0.004	0.0101	0.0042	0.0106	0.0035	0.0033	0.0124	0.1264	0.1629	0.0035	0.003	0.0091	0.011	0.0093	0.003	0.0108	0.004	0.0052
4	rs80198219	60379577	0.82	0.36720095628419	0.91	0.155803491158275	0.180974990597317	0.895291921070248	0.0032	0.0024	0.0194	0.1493	0.0065	0.1775	0.238	0.0042	0.004	0.0101	0.0042	0.0106	0.0035	0.0033	0.0124	0.1264	0.1628	0.0035	0.003	0.0091	0.011	0.0093	0.003	0.0108	0.004	0.0052
4	rs7692468	60387255	0.82	0.36720095628419	0.92	0.135444945858012	0.169135819228808	0.883097249340509	0.0033	0.0025	0.0198	0.149	0.0069	0.1774	0.2361	0.0041	0.004	0.0103	0.0043	0.0108	0.0036	0.0035	0.0124	0.1265	0.1625	0.0036	0.003	0.0094	0.0109	0.0096	0.0034	0.0106	0.004	0.0052
4	rs79285464	60388525	0.82	0.36720095628419	0.92	0.135444945858012	0.162248193974505	0.830655405809452	0.0033	0.0025	0.0199	0.1489	0.007	0.1776	0.236	0.004	0.004	0.0104	0.0043	0.0108	0.0036	0.0036	0.0123	0.1265	0.1622	0.0036	0.0031	0.0094	0.011	0.0096	0.0035	0.0106	0.004	0.0051
4	rs17290751	60393154	0.82	0.36720095628419	0.92	0.135444945858012	0.165968426194661	0.790626119158906	0.0033	0.0025	0.0199	0.1488	0.007	0.1777	0.2358	0.0039	0.004	0.0104	0.0043	0.0109	0.0036	0.0036	0.0123	0.1265	0.162	0.0036	0.0031	0.0095	0.0111	0.0096	0.0035	0.0105	0.004	0.0051
4	rs75247581	60400016	0.82	0.36720095628419	0.92	0.135444945858012	0.159430572357541	0.756007828703247	0.0033	0.0025	0.0199	0.1488	0.0071	0.1777	0.2358	0.0039	0.004	0.0104	0.0043	0.0109	0.0035	0.0036	0.0123	0.1265	0.1619	0.0036	0.0031	0.0095	0.0111	0.0096	0.0035	0.0105	0.0041	0.0051
4	rs62305767	60405379	0.83	0.326509998324372	0.92	0.135444945858012	0.132139682405314	0.707702609675619	0.0033	0.0025	0.0198	0.1488	0.0072	0.1778	0.2357	0.004	0.0039	0.0105	0.0044	0.011	0.0035	0.0036	0.0123	0.1265	0.1615	0.0037	0.0031	0.0095	0.0112	0.0096	0.0036	0.0105	0.004	0.0049
4	rs74505529	60408213	0.83	0.326509998324372	0.93	0.117127898734063	0.128081809139994	0.706809259997357	0.0033	0.0025	0.0198	0.1488	0.0072	0.1779	0.2357	0.0041	0.0039	0.0105	0.0044	0.0111	0.0035	0.0036	0.0123	0.1265	0.1614	0.0037	0.0031	0.0095	0.0112	0.0097	0.0036	0.0105	0.004	0.0048
4	rs72633511	60410813	0.83	0.326509998324372	0.94	0.100733208212114	0.126944986573997	0.693291241464773	0.0033	0.0025	0.0198	0.1487	0.0072	0.1779	0.2356	0.0041	0.0039	0.0105	0.0044	0.0111	0.0035	0.0036	0.0123	0.1265	0.1614	0.0037	0.0031	0.0096	0.0112	0.0097	0.0036	0.0105	0.004	0.0048
4	rs11724886	60430779	0.83	0.326509998324372	0.94	0.100733208212114	0.114956559866493	0.649005189130335	0.0033	0.0025	0.0199	0.1486	0.0074	0.1783	0.2354	0.0043	0.0038	0.0107	0.0045	0.0112	0.0035	0.0037	0.0123	0.1264	0.1606	0.0038	0.0031	0.0097	0.0113	0.0097	0.0037	0.0105	0.004	0.0045
4	rs62305772	60431974	0.83	0.326509998324372	0.94	0.100733208212114	0.116111472918938	0.643316597342891	0.0033	0.0025	0.0199	0.1485	0.0074	0.1783	0.2354	0.0043	0.0038	0.0107	0.0045	0.0112	0.0035	0.0037	0.0123	0.1263	0.1606	0.0038	0.0031	0.0097	0.0113	0.0097	0.0037	0.0105	0.004	0.0045
4	rs72612792	60461077	0.83	0.326509998324372	0.94	0.100733208212114	0.183079767426147	0.656022384646358	0.0034	0.0025	0.0199	0.1479	0.0077	0.1777	0.2353	0.0044	0.0038	0.0109	0.0047	0.0115	0.0034	0.0037	0.0123	0.126	0.1603	0.0039	0.0034	0.0098	0.0115	0.0098	0.0038	0.0105	0.004	0.0046
4	rs3912319	60461145	0.83	0.326509998324372	0.94	0.100733208212114	0.188987381299246	0.667609167969651	0.0034	0.0025	0.0199	0.1479	0.0077	0.1777	0.235	0.0044	0.0038	0.0109	0.0047	0.0115	0.0035	0.0037	0.0123	0.126	0.1602	0.0041	0.0034	0.0098	0.0115	0.0098	0.0038	0.0104	0.0041	0.0046
4	rs1384457	60473572	0.83	0.326509998324372	0.94	0.100733208212114	0.168640819040184	0.572160956092374	0.0035	0.0026	0.0203	0.1482	0.0079	0.1779	0.2335	0.004	0.0036	0.011	0.0049	0.0118	0.0035	0.0038	0.0129	0.1262	0.1588	0.0039	0.0033	0.0099	0.0115	0.0101	0.0039	0.011	0.004	0.0045
4	rs1996126	60482936	0.84	0.289034762536342	0.94	0.100733208212114	0.180239796330922	0.556624321713013	0.0036	0.0026	0.0204	0.1481	0.0079	0.1778	0.2333	0.004	0.0036	0.011	0.0048	0.0119	0.0035	0.0038	0.0129	0.1261	0.1593	0.0039	0.0033	0.0099	0.0115	0.0102	0.0039	0.011	0.0037	0.0045
4	rs75299902	60490366	0.84	0.289034762536342	0.94	0.100733208212114	0.175901090538548	0.485469178457945	0.0036	0.0026	0.0205	0.148	0.0079	0.1782	0.2331	0.004	0.0036	0.011	0.0049	0.012	0.0036	0.0038	0.013	0.1257	0.1589	0.0038	0.0033	0.0099	0.0115	0.0103	0.004	0.011	0.0037	0.0045
4	rs9968309	60491132	0.84	0.289034762536342	0.94	0.100733208212114	0.176299583474479	0.487374268005868	0.0036	0.0026	0.0205	0.148	0.0079	0.1782	0.233	0.004	0.0036	0.011	0.0049	0.012	0.0036	0.0038	0.013	0.1256	0.1589	0.0038	0.0033	0.0099	0.0115	0.0103	0.004	0.011	0.0037	0.0045
4	rs17290786	60496226	0.84	0.289034762536342	0.94	0.100733208212114	0.178081033205242	0.510796419709572	0.0036	0.0026	0.0205	0.148	0.008	0.1783	0.2329	0.004	0.0036	0.011	0.0049	0.012	0.0036	0.0038	0.0131	0.1255	0.1588	0.0038	0.0034	0.0099	0.0115	0.0103	0.004	0.0111	0.0037	0.0045
4	rs72633573	60501941	0.84	0.289034762536342	0.97	0.0618608265030667	0.176190851789799	0.499255768826546	0.0036	0.0026	0.0206	0.148	0.0079	0.1783	0.2329	0.004	0.0036	0.011	0.0048	0.012	0.0036	0.0038	0.0131	0.1255	0.1588	0.0038	0.0034	0.0099	0.0115	0.0103	0.004	0.0111	0.0036	0.0045
4	rs62305808	60515628	0.85	0.254661707966279	0.96	0.0732232110783407	0.169312809911796	0.380267312347481	0.0038	0.0028	0.0212	0.1479	0.0081	0.1778	0.2295	0.0044	0.0038	0.0112	0.0049	0.0122	0.0043	0.0039	0.0137	0.1246	0.1573	0.0038	0.0034	0.0105	0.0123	0.0104	0.004	0.0115	0.0038	0.0048
4	rs111525566	60518390	0.85	0.254661707966279	0.96	0.0732232110783407	0.173126262063996	0.373026481115051	0.0038	0.0028	0.0212	0.1479	0.0082	0.1778	0.2295	0.0044	0.0038	0.0112	0.0049	0.0122	0.0043	0.0039	0.0137	0.1246	0.1572	0.0038	0.0034	0.0105	0.0123	0.0104	0.004	0.0115	0.0038	0.0048
4	rs72633580	60521160	0.85	0.254661707966279	0.96	0.0732232110783407	0.17892079786799	0.372266566045819	0.0038	0.0028	0.0212	0.1478	0.0082	0.1778	0.2295	0.0044	0.0038	0.0112	0.0049	0.0122	0.0043	0.0039	0.0138	0.1246	0.1572	0.0038	0.0034	0.0105	0.0123	0.0104	0.004	0.0115	0.0038	0.0048
4	rs72633582	60523328	0.85	0.254661707966279	0.96	0.0732232110783407	0.182857551498217	0.369483949663843	0.0038	0.0028	0.0213	0.1479	0.0082	0.1778	0.2296	0.0044	0.0038	0.0113	0.0049	0.0122	0.0043	0.0039	0.0138	0.1245	0.157	0.0038	0.0034	0.0106	0.0123	0.0104	0.004	0.0115	0.0038	0.0048
4	rs1482704	60529334	0.86	0.223270892544248	0.96	0.0732232110783407	0.202928731532305	0.375943519655592	0.0038	0.0028	0.0214	0.1479	0.0083	0.1779	0.2297	0.0044	0.0039	0.0113	0.0049	0.0123	0.0044	0.0039	0.0138	0.1245	0.1565	0.0038	0.0034	0.0106	0.0122	0.0105	0.004	0.0116	0.0037	0.0048
4	rs57830644	60535366	0.86	0.223270892544248	0.96	0.0732232110783407	0.191829343336587	0.336439597271286	0.0039	0.0028	0.0217	0.1477	0.0083	0.1774	0.2294	0.0045	0.0038	0.0112	0.0049	0.0123	0.0045	0.004	0.0139	0.1247	0.1563	0.0037	0.0033	0.0107	0.0123	0.0105	0.0041	0.0117	0.0037	0.0048
4	rs55930926	60537941	0.86	0.223270892544248	0.97	0.0618608265030667	0.187481595586512	0.322138494996143	0.0039	0.0028	0.0219	0.1476	0.0083	0.1772	0.2292	0.0045	0.0038	0.0111	0.0049	0.0124	0.0045	0.004	0.014	0.1248	0.1561	0.0037	0.0033	0.0108	0.0123	0.0105	0.0042	0.0118	0.0037	0.0047
4	rs6836973	60540181	0.86	0.223270892544248	0.97	0.0618608265030667	0.184490743832165	0.320318245663164	0.0039	0.0028	0.0221	0.1474	0.0083	0.1769	0.229	0.0045	0.0038	0.0111	0.0049	0.0124	0.0046	0.004	0.014	0.1248	0.1559	0.0037	0.0033	0.0109	0.0124	0.0106	0.0042	0.0119	0.0037	0.0047
4	rs75641942	60544221	0.86	0.223270892544248	0.97	0.0618608265030667	0.19251502665088	0.313790652930855	0.0039	0.0028	0.0222	0.1473	0.0083	0.1768	0.2294	0.0045	0.0038	0.011	0.0048	0.0124	0.0047	0.0041	0.0141	0.1247	0.1557	0.0037	0.0033	0.0109	0.0124	0.0106	0.0042	0.012	0.0036	0.0046
4	rs77552385	60549899	0.86	0.223270892544248	0.97	0.0618608265030667	0.210111330034432	0.290085620434842	0.0039	0.0027	0.0223	0.1472	0.0083	0.1765	0.23	0.0045	0.0037	0.0109	0.0048	0.0125	0.0049	0.0042	0.0141	0.1241	0.1555	0.0037	0.0032	0.011	0.0123	0.0108	0.0044	0.0123	0.0035	0.0045
4	rs2128438	60554226	0.86	0.223270892544248	0.97	0.0618608265030667	0.22640116858699	0.289144455305643	0.0039	0.0027	0.0223	0.1473	0.0083	0.1764	0.2303	0.0045	0.0037	0.0108	0.0048	0.0125	0.005	0.0042	0.0141	0.1241	0.1554	0.0036	0.0032	0.0111	0.0123	0.0108	0.0044	0.0124	0.0035	0.0045
4	rs79275963	60556009	0.86	0.223270892544248	0.98	0.0519283998033082	0.225482942355434	0.291263381897018	0.0039	0.0027	0.0223	0.1473	0.0083	0.1763	0.2303	0.0045	0.0037	0.0108	0.0048	0.0125	0.005	0.0042	0.0141	0.1241	0.1554	0.0036	0.0032	0.0111	0.0123	0.0108	0.0044	0.0124	0.0035	0.0045
4	rs78583515	60558781	0.86	0.223270892544248	0.98	0.0519283998033082	0.224400446246453	0.292088675716606	0.0039	0.0027	0.0223	0.1474	0.0083	0.1763	0.2303	0.0045	0.0037	0.0108	0.0048	0.0125	0.005	0.0043	0.0141	0.1241	0.1554	0.0036	0.0031	0.0111	0.0123	0.0108	0.0044	0.0124	0.0035	0.0045
4	rs74746127	60560547	0.86	0.223270892544248	0.98	0.0519283998033082	0.223777250349177	0.292324603927345	0.0039	0.0027	0.0223	0.1474	0.0083	0.1763	0.2303	0.0045	0.0037	0.0108	0.0047	0.0125	0.005	0.0043	0.0141	0.1241	0.1553	0.0036	0.0031	0.0111	0.0123	0.0108	0.0044	0.0124	0.0036	0.0045
4	rs114208694	60565262	0.86	0.223270892544248	0.98	0.0519283998033082	0.218949512630447	0.293505109976614	0.0039	0.0027	0.0222	0.1475	0.0083	0.1761	0.2304	0.0045	0.0037	0.0107	0.0047	0.0125	0.0051	0.0044	0.0141	0.1242	0.1552	0.0036	0.0031	0.0111	0.0123	0.0108	0.0044	0.0123	0.0036	0.0045
4	rs74745082	60566198	0.86	0.223270892544248	0.98	0.0519283998033082	0.217108364672605	0.292442589675527	0.0039	0.0027	0.0222	0.1476	0.0083	0.1761	0.2305	0.0045	0.0036	0.0107	0.0046	0.0124	0.0051	0.0044	0.0141	0.1242	0.1552	0.0036	0.0031	0.0111	0.0122	0.0108	0.0044	0.0123	0.0037	0.0045
4	rs9991718	60568412	0.86	0.223270892544248	0.98	0.0519283998033082	0.219976136197975	0.293623239777972	0.0039	0.0027	0.0222	0.1476	0.0083	0.176	0.2305	0.0045	0.0036	0.0107	0.0046	0.0125	0.0051	0.0044	0.0141	0.1242	0.1551	0.0036	0.0031	0.0111	0.0122	0.0108	0.0044	0.0123	0.0037	0.0044
4	rs1155012	60577319	0.87	0.194736090082605	0.98	0.0519283998033082	0.2087912723633	0.280599557323607	0.0039	0.0027	0.0222	0.1473	0.0082	0.176	0.2306	0.0045	0.0037	0.0107	0.0046	0.0125	0.0051	0.0045	0.0142	0.1243	0.1554	0.0036	0.003	0.0111	0.0122	0.0108	0.0044	0.0123	0.0037	0.0044
4	rs28552820	60578160	0.87	0.194736090082605	0.98	0.0519283998033082	0.205967055755948	0.266152358239991	0.0039	0.0027	0.0222	0.1472	0.0083	0.176	0.2305	0.0046	0.0037	0.0106	0.0046	0.0125	0.0051	0.0046	0.0142	0.1243	0.1551	0.0036	0.003	0.0112	0.0123	0.0108	0.0045	0.0123	0.0037	0.0044
4	rs1507129	60578262	0.87	0.194736090082605	0.99	0.0433032320256267	0.205096355134818	0.263977194986213	0.0039	0.0027	0.0222	0.1472	0.0083	0.176	0.2305	0.0046	0.0037	0.0106	0.0046	0.0125	0.0051	0.0046	0.0142	0.1243	0.1551	0.0036	0.003	0.0112	0.0123	0.0108	0.0045	0.0123	0.0037	0.0044
4	rs116042268	60580965	0.87	0.194736090082605	0.99	0.0433032320256267	0.20426717799678	0.258393372625069	0.0039	0.0027	0.0222	0.1471	0.0083	0.1759	0.2305	0.0046	0.0036	0.0106	0.0046	0.0124	0.0051	0.0046	0.0142	0.1244	0.1551	0.0036	0.003	0.0112	0.0123	0.0109	0.0045	0.0123	0.0037	0.0044
4	rs62307661	60591994	0.87	0.194736090082605	0.99	0.0433032320256267	0.204346065343316	0.259871150888827	0.0039	0.0027	0.0222	0.1471	0.0082	0.1759	0.2305	0.0046	0.0036	0.0106	0.0046	0.0124	0.0051	0.0046	0.0142	0.1244	0.1551	0.0036	0.003	0.0112	0.0123	0.0109	0.0045	0.0123	0.0037	0.0044
4	rs4860818	60619046	0.89	0.145699762692903	0.99	0.0433032320256267	0.220387538187495	0.130142647632455	0.0038	0.0026	0.0233	0.1447	0.0077	0.172	0.2307	0.0052	0.0035	0.0096	0.0047	0.0119	0.0054	0.0046	0.0154	0.1257	0.1556	0.0032	0.0026	0.0132	0.0126	0.0123	0.005	0.0125	0.0044	0.0035
4	rs7699707	60631977	0.89	0.145699762692903	0.99	0.0433032320256267	0.219976136197975	0.13113168761125	0.0038	0.0027	0.0232	0.1444	0.0077	0.1719	0.2307	0.0052	0.0035	0.0095	0.0047	0.012	0.0054	0.0046	0.0159	0.1251	0.1554	0.0032	0.0026	0.0132	0.0128	0.0123	0.005	0.0126	0.0045	0.0035
4	rs77261774	60641124	0.89	0.145699762692903	0.99	0.0433032320256267	0.220758167615865	0.129694001351637	0.0038	0.0027	0.0232	0.1443	0.0076	0.1719	0.2306	0.0052	0.0035	0.0095	0.0047	0.012	0.0054	0.0046	0.016	0.125	0.1554	0.0032	0.0026	0.0132	0.0128	0.0123	0.005	0.0127	0.0045	0.0035
4	rs114839703	60656567	0.89	0.145699762692903	0.99	0.0433032320256267	0.219852799453236	0.124002406190473	0.0038	0.0027	0.0233	0.1441	0.0076	0.1719	0.2305	0.0053	0.0035	0.0095	0.0047	0.012	0.0054	0.0046	0.0161	0.125	0.1554	0.0032	0.0026	0.0133	0.0128	0.0123	0.0051	0.0128	0.0045	0.0035
4	rs111851148	60665837	0.89	0.145699762692903	0.99	0.0433032320256267	0.221624323925123	0.120493846665472	0.0038	0.0027	0.0233	0.1439	0.0076	0.1719	0.2303	0.0053	0.0034	0.0095	0.0047	0.012	0.0054	0.0046	0.0163	0.1249	0.1554	0.0032	0.0026	0.0135	0.0128	0.0124	0.0051	0.013	0.0045	0.0035
4	rs74402986	60666251	0.89	0.145699762692903	0.99	0.0433032320256267	0.221789521029258	0.121279973499453	0.0038	0.0027	0.0233	0.1439	0.0076	0.1719	0.2303	0.0053	0.0034	0.0095	0.0047	0.012	0.0054	0.0046	0.0163	0.1249	0.1554	0.0032	0.0026	0.0135	0.0128	0.0124	0.0051	0.013	0.0045	0.0035
4	rs17089834	60680656	0.89	0.145699762692903	0.99	0.0433032320256267	0.227698560679585	0.119883745808456	0.0038	0.0027	0.0234	0.1436	0.0076	0.1719	0.2301	0.0054	0.0034	0.0094	0.0047	0.012	0.0054	0.0046	0.0166	0.1248	0.1554	0.0032	0.0026	0.0136	0.0129	0.0124	0.0051	0.0132	0.0045	0.0034
4	rs113752074	60691809	0.89	0.145699762692903	0.99	0.0433032320256267	0.222699334457304	0.12462027839919	0.0038	0.0027	0.0234	0.1436	0.0075	0.1718	0.2298	0.0055	0.0034	0.0094	0.0047	0.012	0.0054	0.0046	0.0166	0.1248	0.1555	0.0031	0.0026	0.0137	0.0126	0.0124	0.005	0.0133	0.0045	0.0035
4	rs2342508	60695254	0.89	0.145699762692903	0.99	0.0433032320256267	0.220469870184649	0.122682269843163	0.0037	0.0027	0.0235	0.1436	0.0075	0.1718	0.2293	0.0056	0.0033	0.0094	0.0048	0.0121	0.0054	0.0046	0.0168	0.1249	0.1558	0.0031	0.0026	0.0139	0.0121	0.0125	0.0048	0.0136	0.0045	0.0036
4	rs77270468	60697144	0.89	0.145699762692903	0.99	0.0433032320256267	0.218293884251717	0.126747391541924	0.0037	0.0027	0.0235	0.1436	0.0075	0.1718	0.2292	0.0056	0.0033	0.0094	0.0047	0.0121	0.0054	0.0046	0.0168	0.1249	0.1558	0.0031	0.0026	0.0139	0.0121	0.0125	0.0047	0.0136	0.0045	0.0036
4	rs72634969	60698106	0.89	0.145699762692903	0.99	0.0433032320256267	0.218212008129642	0.127726796987499	0.0037	0.0027	0.0236	0.1436	0.0075	0.1718	0.2292	0.0056	0.0033	0.0094	0.0047	0.0121	0.0054	0.0046	0.0168	0.1249	0.1558	0.0031	0.0026	0.0139	0.012	0.0125	0.0047	0.0136	0.0045	0.0036
4	rs11726407	60703356	0.89	0.145699762692903	0.99	0.0433032320256267	0.218252944039885	0.12648076842974	0.0037	0.0027	0.0236	0.1436	0.0075	0.1718	0.2292	0.0056	0.0033	0.0094	0.0047	0.0121	0.0054	0.0046	0.0168	0.1249	0.1558	0.0031	0.0026	0.0139	0.012	0.0125	0.0047	0.0136	0.0045	0.0036
4	rs12499997	60707711	0.89	0.145699762692903	0.99	0.0433032320256267	0.224899698980907	0.128262199424977	0.0037	0.0027	0.0237	0.1435	0.0075	0.1718	0.2292	0.0056	0.0033	0.0094	0.0047	0.0121	0.0054	0.0046	0.0169	0.125	0.1557	0.0031	0.0026	0.0139	0.012	0.0126	0.0047	0.0136	0.0045	0.0036
4	rs74818519	60717361	0.89	0.145699762692903	0.99	0.0433032320256267	0.23335408955678	0.137123690700647	0.0037	0.0027	0.0237	0.1435	0.0075	0.1718	0.2292	0.0056	0.0033	0.0093	0.0047	0.0121	0.0054	0.0046	0.0169	0.125	0.1557	0.0031	0.0026	0.0139	0.012	0.0126	0.0047	0.0136	0.0045	0.0036
4	rs17089860	60741765	0.9	0.124917206299546	0.99	0.0433032320256267	0.287703214195629	0.0321034439921945	0.0028	0.003	0.0255	0.1411	0.0074	0.1678	0.2298	0.0066	0.0024	0.0092	0.0052	0.012	0.0048	0.005	0.0191	0.1227	0.1529	0.0026	0.0023	0.0163	0.013	0.0149	0.0053	0.0157	0.0054	0.0029
4	rs76306304	60742265	0.9	0.124917206299546	0.99	0.0433032320256267	0.376492666785523	0.0267383323651783	0.0022	0.0028	0.0268	0.1417	0.0072	0.1678	0.2286	0.0067	0.002	0.0088	0.005	0.0115	0.0044	0.0048	0.0191	0.1232	0.1536	0.0023	0.0019	0.0172	0.0135	0.0154	0.0052	0.0159	0.0053	0.0026
4	rs13126104	60746980	0.89	0.145699762692903	0.99	0.0433032320256267	0.426217709387478	0.060009941834155	0.002	0.0028	0.0273	0.142	0.0071	0.1683	0.2281	0.0066	0.0019	0.0087	0.0048	0.0113	0.0042	0.0047	0.0192	0.1235	0.1536	0.0022	0.0018	0.0174	0.0136	0.0156	0.0052	0.0159	0.0052	0.0026
4	rs72498869	60747549	0.89	0.145699762692903	0.99	0.0433032320256267	0.453344955602917	0.0682804632597533	0.002	0.0028	0.0274	0.1422	0.0071	0.1679	0.2279	0.0066	0.0019	0.0087	0.0048	0.0113	0.0042	0.0047	0.0196	0.1235	0.1536	0.0022	0.0018	0.0173	0.0135	0.0156	0.0052	0.016	0.0053	0.0026
4	rs10517480	60748829	0.89	0.145699762692903	0.99	0.0433032320256267	0.440033547644708	0.0649729111615026	0.002	0.0027	0.0273	0.1421	0.0072	0.1684	0.2278	0.0066	0.0019	0.0088	0.0048	0.0113	0.0042	0.0048	0.0197	0.1234	0.1533	0.0023	0.0018	0.0172	0.0135	0.0155	0.0053	0.016	0.0052	0.0026
4	rs114680172	60748984	0.89	0.145699762692903	0.99	0.0433032320256267	0.439204371665467	0.0646323411909048	0.002	0.0027	0.0273	0.1421	0.0072	0.1684	0.2278	0.0066	0.0019	0.0088	0.0048	0.0113	0.0042	0.0048	0.0197	0.1234	0.1533	0.0023	0.0018	0.0172	0.0135	0.0155	0.0053	0.016	0.0052	0.0026
4	rs74361761	60754817	0.89	0.145699762692903	0.99	0.0433032320256267	0.524082357140183	0.0722254091778441	0.0021	0.0028	0.0277	0.1411	0.0071	0.1688	0.2275	0.0065	0.0019	0.0083	0.0047	0.0112	0.0043	0.0049	0.02	0.1231	0.1536	0.0021	0.0021	0.0173	0.0136	0.016	0.0053	0.0158	0.0053	0.0027
4	rs7684182	60756136	0.89	0.145699762692903	0.99	0.0433032320256267	0.524792001220007	0.0725820932031408	0.0021	0.0028	0.0277	0.1411	0.0071	0.1688	0.2275	0.0065	0.0019	0.0083	0.0047	0.0112	0.0043	0.0049	0.0201	0.1231	0.1536	0.0021	0.0021	0.0173	0.0136	0.016	0.0053	0.0158	0.0053	0.0027
4	rs12186144	60764327	0.89	0.145699762692903	0.99	0.0433032320256267	0.52492107648799	0.0657933448479825	0.0021	0.0029	0.0276	0.1412	0.0071	0.1687	0.2274	0.0065	0.0019	0.0082	0.0047	0.0112	0.0043	0.0049	0.0201	0.123	0.1537	0.0021	0.0021	0.0173	0.0136	0.016	0.0053	0.0158	0.0053	0.0027
4	rs1364898	60773527	0.89	0.145699762692903	0.99	0.0433032320256267	0.551698865010865	0.0740880721507569	0.0021	0.0028	0.0277	0.1411	0.0071	0.1687	0.2277	0.0064	0.0019	0.0082	0.0046	0.0112	0.0043	0.0049	0.0201	0.123	0.1537	0.0021	0.0021	0.0173	0.0136	0.016	0.0053	0.0158	0.0053	0.0027
4	rs1559703	60774654	0.89	0.145699762692903	0.99	0.0433032320256267	0.554874921355826	0.0797180226008069	0.0021	0.0028	0.0277	0.1411	0.0071	0.1687	0.2277	0.0064	0.0019	0.0082	0.0046	0.0112	0.0043	0.0049	0.0201	0.123	0.1537	0.0021	0.0021	0.0173	0.0136	0.0161	0.0053	0.0158	0.0053	0.0027
4	rs57137439	60778861	0.89	0.145699762692903	0.99	0.0433032320256267	0.569272983824452	0.0827839899811906	0.0021	0.0028	0.0277	0.141	0.0071	0.1688	0.2277	0.0064	0.0019	0.0081	0.0046	0.0112	0.0043	0.0049	0.0201	0.1231	0.1536	0.0021	0.0021	0.0173	0.0136	0.0163	0.0053	0.0158	0.0053	0.0027
4	rs78333586	60780184	0.89	0.145699762692903	0.99	0.0433032320256267	0.568267539455585	0.080312573535994	0.0021	0.0028	0.0276	0.1409	0.0071	0.1688	0.2277	0.0064	0.0019	0.0081	0.0045	0.0112	0.0043	0.0049	0.0201	0.1231	0.1535	0.0021	0.0021	0.0173	0.0137	0.0164	0.0053	0.0158	0.0053	0.0027
4	rs1903298	60793034	0.89	0.145699762692903	0.99	0.0433032320256267	0.63131543474248	0.113932799670477	0.0023	0.0028	0.0275	0.1393	0.007	0.1696	0.2268	0.0064	0.0019	0.0081	0.0043	0.011	0.0044	0.0049	0.0205	0.1243	0.1529	0.0022	0.0022	0.0172	0.0142	0.0166	0.0054	0.0159	0.0052	0.0027
4	rs72637560	60797883	0.89	0.145699762692903	1	0.0358647470334966	0.665632628562719	0.165755119893042	0.0025	0.0028	0.0274	0.1385	0.007	0.1703	0.226	0.0063	0.0019	0.008	0.0042	0.0109	0.0046	0.0049	0.0205	0.1249	0.153	0.0022	0.0022	0.0172	0.0144	0.0166	0.0054	0.016	0.0052	0.0028
4	rs77431381	60808884	0.89	0.145699762692903	1	0.0358647470334966	0.630190455605096	0.116419935678412	0.0027	0.0028	0.0274	0.1379	0.0069	0.1708	0.2253	0.0063	0.002	0.008	0.0041	0.0108	0.0046	0.0049	0.0204	0.1252	0.1535	0.0023	0.0023	0.0172	0.0143	0.0165	0.0054	0.0161	0.0051	0.0029
4	rs79471701	60812129	0.89	0.145699762692903	1	0.0358647470334966	0.651150421514899	0.136940671652922	0.0028	0.0028	0.0274	0.1378	0.0069	0.1709	0.2252	0.0063	0.002	0.008	0.0041	0.0107	0.0047	0.0049	0.0204	0.1253	0.1536	0.0023	0.0024	0.0172	0.0143	0.0164	0.0054	0.0162	0.0051	0.0029
4	rs77759304	60812657	0.89	0.145699762692903	1	0.0358647470334966	0.645241668232694	0.131311810621591	0.0028	0.0028	0.0274	0.1378	0.0069	0.1709	0.2252	0.0063	0.002	0.008	0.0041	0.0107	0.0047	0.0048	0.0204	0.1254	0.1536	0.0023	0.0024	0.0173	0.0143	0.0164	0.0054	0.0162	0.0051	0.0029
4	rs116754588	60814470	0.89	0.145699762692903	1	0.0358647470334966	0.638862258382892	0.1161617008798	0.0028	0.0029	0.0272	0.1378	0.0069	0.171	0.2246	0.0063	0.002	0.008	0.0041	0.0106	0.0047	0.0048	0.0203	0.1256	0.1538	0.0023	0.0024	0.0175	0.0144	0.0164	0.0052	0.0162	0.005	0.0029
4	rs79987245	60814529	0.89	0.145699762692903	1	0.0358647470334966	0.638508692685843	0.114103670437991	0.0028	0.0029	0.0272	0.1378	0.0069	0.171	0.2246	0.0063	0.002	0.008	0.0041	0.0106	0.0047	0.0048	0.0203	0.1256	0.1538	0.0023	0.0024	0.0175	0.0144	0.0164	0.0052	0.0162	0.005	0.0029
4	rs13112895	60826699	0.89	0.145699762692903	1	0.0358647470334966	0.695614542762168	0.107846881974332	0.0031	0.0031	0.0265	0.1374	0.0068	0.1713	0.2218	0.0064	0.0024	0.0079	0.0039	0.0101	0.0047	0.0048	0.0202	0.1262	0.1551	0.0025	0.0026	0.0184	0.0148	0.0162	0.0052	0.0161	0.0049	0.0033
4	rs62308969	60827552	0.89	0.145699762692903	1.01	0.0294955121051703	0.694732919433296	0.0991233950663608	0.0031	0.0031	0.0265	0.1374	0.0068	0.1713	0.2218	0.0065	0.0024	0.0079	0.0039	0.0101	0.0047	0.0048	0.0202	0.1262	0.1551	0.0025	0.0026	0.0184	0.0148	0.0162	0.0052	0.0161	0.0048	0.0033
4	rs349247	60829098	0.89	0.145699762692903	1.01	0.0294955121051703	0.713054328503705	0.105846842146596	0.0031	0.0031	0.0265	0.1374	0.0068	0.1713	0.2218	0.0065	0.0024	0.0079	0.0039	0.01	0.0047	0.0047	0.0202	0.1261	0.1552	0.0025	0.0026	0.0184	0.0149	0.0162	0.0052	0.0161	0.0047	0.0033
4	rs12507068	60831380	0.9	0.124917206299546	1.01	0.0294955121051703	0.738817550832849	0.101808540055431	0.0033	0.0031	0.0268	0.1378	0.0067	0.1725	0.2209	0.0067	0.0026	0.0079	0.0038	0.0094	0.0047	0.0047	0.02	0.1259	0.1545	0.0025	0.0027	0.0185	0.0154	0.0162	0.0052	0.0159	0.0047	0.0034
4	rs115754613	60835586	0.9	0.124917206299546	1.01	0.0294955121051703	0.673869199113757	0.0712305626715058	0.0034	0.0031	0.0267	0.1387	0.0067	0.1731	0.2207	0.0068	0.0027	0.008	0.0036	0.009	0.0045	0.0046	0.0194	0.1254	0.155	0.0025	0.0028	0.0187	0.0156	0.0158	0.0053	0.0154	0.0046	0.0035
4	rs72637571	60836160	0.91	0.106429816649543	1.01	0.0294955121051703	0.673506989717677	0.0697490304013639	0.0034	0.0031	0.0267	0.1387	0.0067	0.1731	0.2207	0.0068	0.0027	0.008	0.0036	0.0089	0.0045	0.0046	0.0193	0.1253	0.155	0.0025	0.0028	0.0187	0.0156	0.0158	0.0053	0.0154	0.0046	0.0035
4	rs115948704	60840129	0.91	0.106429816649543	1.01	0.0294955121051703	0.684192462046994	0.0748096758917711	0.0035	0.0032	0.0266	0.1388	0.0067	0.1731	0.2205	0.0068	0.0027	0.008	0.0036	0.0089	0.0045	0.0046	0.0192	0.1253	0.1551	0.0025	0.0029	0.0187	0.0157	0.0158	0.0053	0.0153	0.0046	0.0035
4	rs116281047	60840276	0.91	0.106429816649543	1.01	0.0294955121051703	0.684119516780927	0.0745206892954474	0.0035	0.0032	0.0266	0.1388	0.0067	0.1731	0.2205	0.0068	0.0027	0.008	0.0036	0.0089	0.0045	0.0046	0.0192	0.1253	0.1551	0.0025	0.0029	0.0187	0.0157	0.0158	0.0053	0.0153	0.0046	0.0035
4	rs35985401	60841179	0.91	0.106429816649543	1.01	0.0294955121051703	0.683463166308265	0.0748819943490468	0.0035	0.0032	0.0266	0.1388	0.0067	0.1731	0.2205	0.0068	0.0027	0.008	0.0036	0.0089	0.0045	0.0046	0.0192	0.1253	0.1551	0.0025	0.0029	0.0187	0.0157	0.0158	0.0053	0.0153	0.0046	0.0035
4	rs76410821	60851765	0.91	0.106429816649543	1.02	0.0240822308241547	0.687040045815414	0.0754615745563616	0.0035	0.0032	0.0269	0.1389	0.0067	0.1731	0.2204	0.0068	0.0027	0.0081	0.0036	0.0089	0.0045	0.0046	0.0191	0.125	0.1551	0.0025	0.0029	0.0187	0.0157	0.0158	0.0054	0.0152	0.0046	0.0036
4	rs114202470	60855092	0.91	0.106429816649543	1.03	0.0195166737865975	0.684557240675299	0.0759702103704324	0.0035	0.0032	0.0269	0.139	0.0067	0.1731	0.2203	0.0068	0.0028	0.0081	0.0036	0.0088	0.0045	0.0045	0.019	0.1249	0.1551	0.0025	0.0029	0.0188	0.0158	0.0157	0.0054	0.0151	0.0047	0.0036
4	rs72638821	60857340	0.91	0.106429816649543	1.03	0.0195166737865975	0.687040045815414	0.0772845495125372	0.0035	0.0032	0.0269	0.1391	0.0067	0.1732	0.2203	0.0069	0.0028	0.0081	0.0036	0.0088	0.0044	0.0045	0.0189	0.1249	0.1552	0.0025	0.0029	0.0188	0.0158	0.0157	0.0054	0.0151	0.0047	0.0036
4	rs28612176	60857475	0.91	0.106429816649543	1.03	0.0195166737865975	0.687405503814715	0.077211288840029	0.0035	0.0032	0.0269	0.1391	0.0067	0.1732	0.2203	0.0069	0.0028	0.0081	0.0036	0.0088	0.0044	0.0045	0.0189	0.1249	0.1552	0.0025	0.0029	0.0188	0.0158	0.0157	0.0054	0.0151	0.0047	0.0036
4	rs72638839	60860459	0.91	0.106429816649543	1.03	0.0195166737865975	0.679167425307272	0.074160103040642	0.0035	0.0032	0.0269	0.1391	0.0067	0.1732	0.2203	0.0068	0.0028	0.0081	0.0035	0.0088	0.0044	0.0045	0.0189	0.1249	0.1552	0.0025	0.0029	0.0188	0.0158	0.0157	0.0054	0.0151	0.0047	0.0036
4	rs75133512	60866784	0.93	0.0757334056000413	1.03	0.0195166737865975	0.482779489537365	0.0675857287633521	0.004	0.0038	0.0259	0.1411	0.0065	0.1753	0.2181	0.0078	0.003	0.0091	0.0033	0.008	0.0043	0.0046	0.017	0.1244	0.1551	0.0028	0.003	0.0193	0.0167	0.015	0.0059	0.013	0.0049	0.0038
4	rs72638849	60868822	0.93	0.0757334056000413	1.04	0.0156965135294062	0.47064023853149	0.0928102413638975	0.0044	0.004	0.0255	0.1423	0.0066	0.1756	0.2171	0.0082	0.0031	0.0093	0.0033	0.0075	0.0042	0.0046	0.0161	0.1241	0.1556	0.003	0.003	0.0194	0.0173	0.0146	0.0061	0.0118	0.0049	0.004
4	rs4860046	60869350	0.93	0.0757334056000413	1.03	0.0195166737865975	0.463137165649922	0.0965464935360461	0.0044	0.004	0.0253	0.1424	0.0066	0.1757	0.2172	0.0082	0.0031	0.0093	0.0033	0.0074	0.0042	0.0045	0.016	0.1241	0.1553	0.003	0.003	0.0195	0.0173	0.0146	0.0061	0.012	0.0049	0.004
4	rs35202870	60870868	0.93	0.0757334056000413	1.03	0.0195166737865975	0.46672886559786	0.106511917866313	0.0044	0.004	0.0253	0.1426	0.0066	0.1757	0.2172	0.0082	0.0031	0.0093	0.0033	0.0074	0.0042	0.0045	0.016	0.1242	0.1554	0.003	0.003	0.0195	0.0173	0.0146	0.0061	0.0119	0.0048	0.004
4	rs12651416	60871974	0.94	0.0632155594214646	1.03	0.0195166737865975	0.46776627313681	0.109188234883191	0.0044	0.004	0.0253	0.1425	0.0066	0.1758	0.2173	0.0082	0.0031	0.0093	0.0033	0.0074	0.0042	0.0044	0.0159	0.1245	0.1553	0.003	0.003	0.0195	0.0173	0.0146	0.0061	0.0119	0.0048	0.004
4	rs12645408	60879952	0.94	0.0632155594214646	1.03	0.0195166737865975	0.475613337988213	0.119101046523884	0.0044	0.004	0.0252	0.1422	0.0066	0.1762	0.2179	0.0082	0.0031	0.0092	0.0032	0.0074	0.0042	0.0044	0.0157	0.1246	0.1551	0.003	0.003	0.0194	0.0173	0.0145	0.0061	0.0119	0.0048	0.004
4	rs72638880	60884791	0.94	0.0632155594214646	1.03	0.0195166737865975	0.469660905040736	0.111550874796345	0.0044	0.004	0.0252	0.1423	0.0065	0.1763	0.2178	0.0082	0.0031	0.0092	0.0032	0.0073	0.0042	0.0044	0.0157	0.1247	0.1551	0.0029	0.003	0.0194	0.0173	0.0145	0.0061	0.0119	0.0048	0.004
4	rs72638885	60890698	0.94	0.0632155594214646	1.03	0.0195166737865975	0.457623997710259	0.108936246111632	0.0044	0.0041	0.0252	0.143	0.0065	0.1773	0.2169	0.0082	0.0031	0.0092	0.003	0.0073	0.004	0.0043	0.0156	0.1247	0.1553	0.0029	0.0028	0.0194	0.0174	0.0144	0.0061	0.0117	0.0047	0.004
4	rs10032777	60902440	0.94	0.0632155594214646	1.03	0.0195166737865975	0.465753507731995	0.106845058101914	0.0043	0.0043	0.0252	0.1443	0.0064	0.1791	0.2153	0.0083	0.003	0.0092	0.0027	0.0071	0.0038	0.0043	0.0153	0.1247	0.1557	0.0028	0.0026	0.0193	0.0176	0.0142	0.0061	0.0116	0.0046	0.0039
4	rs114609134	60906556	0.94	0.0632155594214646	1.03	0.0195166737865975	0.461255429342033	0.104934992509579	0.0043	0.0043	0.0251	0.1445	0.0064	0.1792	0.2153	0.0083	0.003	0.0092	0.0027	0.0071	0.0038	0.0043	0.0153	0.1248	0.1554	0.0028	0.0026	0.0193	0.0176	0.0142	0.0061	0.0116	0.0046	0.0039
4	rs74760430	60906576	0.94	0.0632155594214646	1.03	0.0195166737865975	0.461255429342033	0.105017761869895	0.0043	0.0043	0.0251	0.1445	0.0064	0.1792	0.2153	0.0083	0.003	0.0092	0.0027	0.0071	0.0038	0.0043	0.0153	0.1248	0.1554	0.0028	0.0026	0.0193	0.0176	0.0142	0.0061	0.0116	0.0046	0.0039
4	rs114149645	60908508	0.94	0.0632155594214646	1.03	0.0195166737865975	0.460406839916425	0.104686835934905	0.0043	0.0043	0.0251	0.1445	0.0064	0.1793	0.2153	0.0083	0.003	0.0092	0.0027	0.0071	0.0038	0.0043	0.0153	0.1248	0.1553	0.0028	0.0026	0.0193	0.0176	0.0142	0.0061	0.0116	0.0046	0.0039
4	rs12644729	60929487	0.94	0.0632155594214646	1.03	0.0195166737865975	0.458470075978801	0.112229464650784	0.0043	0.0043	0.025	0.1448	0.0064	0.1795	0.2154	0.0083	0.0029	0.0092	0.0027	0.0071	0.0037	0.0043	0.0153	0.125	0.1546	0.0028	0.0025	0.0194	0.0176	0.0143	0.0061	0.0115	0.0047	0.0039
4	rs116599017	60932431	0.94	0.0632155594214646	1.03	0.0195166737865975	0.446097956820993	0.108432939731538	0.0044	0.0043	0.025	0.1448	0.0064	0.1796	0.2151	0.0083	0.0029	0.0092	0.0027	0.0071	0.0036	0.0043	0.0152	0.1252	0.1546	0.0029	0.0025	0.0194	0.0176	0.0143	0.0061	0.0115	0.0047	0.0039
4	rs116470668	60932671	0.94	0.0632155594214646	1.03	0.0195166737865975	0.445561217484336	0.107679661383449	0.0044	0.0043	0.025	0.1448	0.0064	0.1796	0.2151	0.0083	0.0029	0.0092	0.0027	0.0071	0.0036	0.0043	0.0152	0.1252	0.1546	0.0029	0.0025	0.0194	0.0176	0.0143	0.0061	0.0115	0.0047	0.0039
4	rs73200324	60940765	0.94	0.0632155594214646	1.03	0.0195166737865975	0.440270596803837	0.105100556467389	0.0044	0.0044	0.025	0.1448	0.0064	0.1796	0.2149	0.0083	0.0029	0.0092	0.0027	0.0072	0.0036	0.0043	0.0152	0.1252	0.1547	0.0029	0.0025	0.0194	0.0176	0.0144	0.0061	0.0115	0.0047	0.0039
4	rs2342874	60943110	0.94	0.0632155594214646	1.03	0.0195166737865975	0.441931703963859	0.104934992509579	0.0044	0.0044	0.025	0.1448	0.0064	0.1797	0.2149	0.0083	0.0029	0.0092	0.0027	0.0072	0.0035	0.0043	0.0152	0.1252	0.1546	0.0029	0.0025	0.0194	0.0176	0.0144	0.0061	0.0115	0.0047	0.0039
4	rs11938815	60955000	0.94	0.0632155594214646	1.03	0.0195166737865975	0.440626288628827	0.105266221340643	0.0044	0.0044	0.0249	0.1449	0.0064	0.1798	0.2149	0.0083	0.0029	0.0092	0.0027	0.0072	0.0035	0.0043	0.0151	0.1252	0.1547	0.0029	0.0025	0.0194	0.0176	0.0144	0.0061	0.0114	0.0047	0.0039
4	rs72639981	60968611	0.94	0.0632155594214646	1.03	0.0195166737865975	0.450403309878792	0.105763820788378	0.0044	0.0044	0.0248	0.1449	0.0064	0.1803	0.2148	0.0084	0.0028	0.0094	0.0027	0.0072	0.0033	0.0042	0.0149	0.1253	0.1551	0.0029	0.0024	0.0194	0.0176	0.0145	0.0061	0.0112	0.0047	0.0038
4	rs9991322	60994071	0.94	0.0632155594214646	1.03	0.0195166737865975	0.476537069291	0.0937586430663705	0.0044	0.0044	0.0247	0.1449	0.0064	0.1808	0.2146	0.0085	0.0027	0.0096	0.0027	0.0072	0.003	0.0041	0.0146	0.1254	0.1555	0.0028	0.0022	0.0194	0.0176	0.0147	0.0061	0.0109	0.0046	0.0037
4	rs75863059	60997167	0.94	0.0632155594214646	1.02	0.0240822308241547	0.496072944093901	0.0933630123974988	0.0044	0.0044	0.0246	0.1448	0.0064	0.1811	0.2145	0.0085	0.0027	0.0097	0.0027	0.0072	0.0029	0.0041	0.0145	0.1255	0.1558	0.0028	0.0022	0.0195	0.0177	0.0148	0.0061	0.0108	0.0046	0.0036
4	rs72634129	61009863	0.94	0.0632155594214646	1.02	0.0240822308241547	0.530291001741945	0.099852929030262	0.0045	0.0044	0.0244	0.1448	0.0064	0.1815	0.2143	0.0085	0.0026	0.0098	0.0027	0.0072	0.0028	0.004	0.0144	0.1256	0.1561	0.0027	0.0021	0.0195	0.0177	0.0149	0.0062	0.0107	0.0046	0.0035
4	rs13106634	61009942	0.94	0.0632155594214646	1.02	0.0240822308241547	0.530226149383096	0.0992853330339098	0.0045	0.0044	0.0244	0.1448	0.0064	0.1815	0.2143	0.0085	0.0026	0.0098	0.0027	0.0072	0.0028	0.004	0.0144	0.1256	0.1561	0.0027	0.0021	0.0195	0.0177	0.0149	0.0062	0.0107	0.0046	0.0035
4	rs115902972	61030524	0.94	0.0632155594214646	1.02	0.0240822308241547	0.535882372762321	0.115388302334708	0.0045	0.0044	0.0243	0.1452	0.0064	0.181	0.2144	0.0086	0.0026	0.0098	0.0027	0.0071	0.0028	0.004	0.0143	0.1259	0.1557	0.0027	0.002	0.0196	0.0179	0.0149	0.0063	0.0106	0.0046	0.0035
4	rs28534493	61037655	0.94	0.0632155594214646	1.02	0.0240822308241547	0.536077922129847	0.115302490246665	0.0045	0.0044	0.0243	0.1452	0.0064	0.181	0.2144	0.0086	0.0026	0.0098	0.0027	0.0071	0.0028	0.004	0.0143	0.1259	0.1557	0.0027	0.002	0.0196	0.0179	0.0149	0.0063	0.0106	0.0046	0.0035
4	rs17089967	61041752	0.94	0.0632155594214646	1.02	0.0240822308241547	0.537447713300455	0.115817726184266	0.0045	0.0044	0.0243	0.1453	0.0064	0.1809	0.2144	0.0086	0.0026	0.0098	0.0027	0.0071	0.0027	0.004	0.0143	0.126	0.1557	0.0026	0.002	0.0196	0.018	0.0149	0.0063	0.0106	0.0046	0.0035
4	rs116606772	61042697	0.94	0.0632155594214646	1.03	0.0195166737865975	0.535100513138099	0.112484340870142	0.0045	0.0044	0.0243	0.1453	0.0064	0.1808	0.2145	0.0086	0.0026	0.0098	0.0027	0.0071	0.0027	0.004	0.0143	0.1259	0.1558	0.0026	0.002	0.0196	0.018	0.0149	0.0063	0.0106	0.0046	0.0035
4	rs78526922	61044297	0.94	0.0632155594214646	1.03	0.0195166737865975	0.534644678047599	0.110704851781014	0.0045	0.0044	0.0243	0.1453	0.0064	0.1808	0.2145	0.0086	0.0026	0.0098	0.0027	0.0071	0.0027	0.004	0.0143	0.1259	0.1558	0.0026	0.002	0.0196	0.018	0.0149	0.0063	0.0106	0.0046	0.0035
4	rs6817774	61055763	0.94	0.0632155594214646	1.03	0.0195166737865975	0.519898337198803	0.0920228242190102	0.0045	0.0043	0.0243	0.1454	0.0065	0.1813	0.2146	0.0085	0.0026	0.0098	0.0027	0.0071	0.0027	0.004	0.014	0.126	0.1559	0.0026	0.002	0.0194	0.0179	0.0148	0.0063	0.0106	0.0046	0.0035
4	rs79765657	61065199	0.94	0.0632155594214646	1.03	0.0195166737865975	0.510240297294058	0.0843724367190833	0.0044	0.0043	0.0243	0.1459	0.0065	0.1815	0.2144	0.0086	0.0025	0.0098	0.0028	0.007	0.0026	0.004	0.0137	0.1258	0.1561	0.0025	0.0019	0.0195	0.018	0.0148	0.0063	0.0105	0.0045	0.0034
4	rs34793654	61066519	0.94	0.0632155594214646	1.03	0.0195166737865975	0.510112957014177	0.086126079961349	0.0044	0.0043	0.0243	0.1459	0.0065	0.1815	0.2144	0.0086	0.0025	0.0098	0.0028	0.007	0.0026	0.004	0.0137	0.1258	0.1561	0.0025	0.0019	0.0195	0.018	0.0148	0.0063	0.0105	0.0045	0.0034
4	rs72635340	61072512	0.94	0.0632155594214646	1.03	0.0195166737865975	0.492999398647009	0.0803870185287636	0.0044	0.0043	0.0242	0.1465	0.0065	0.1817	0.2142	0.0087	0.0024	0.0099	0.0028	0.007	0.0026	0.004	0.0134	0.1256	0.1563	0.0024	0.0018	0.0195	0.0182	0.0147	0.0064	0.0104	0.0045	0.0032
4	rs62306125	61072859	0.94	0.0632155594214646	1.03	0.0195166737865975	0.49231068405224	0.081507047839244	0.0044	0.0043	0.0242	0.1466	0.0065	0.1817	0.2142	0.0087	0.0024	0.0099	0.0029	0.007	0.0026	0.004	0.0134	0.1256	0.1564	0.0024	0.0018	0.0195	0.0182	0.0147	0.0064	0.0104	0.0045	0.0032
4	rs10007506	61080015	0.94	0.0632155594214646	1.03	0.0195166737865975	0.483027524335614	0.0727964518298534	0.0044	0.0042	0.0241	0.1475	0.0066	0.1816	0.2138	0.0089	0.0023	0.0099	0.003	0.0069	0.0025	0.004	0.0131	0.1253	0.1567	0.0022	0.0016	0.0196	0.0184	0.0148	0.0066	0.0103	0.0044	0.003
4	rs11131229	61080785	0.95	0.0523777185899542	1.03	0.0195166737865975	0.495193849539101	0.0827839899811906	0.0044	0.0042	0.0241	0.1475	0.0066	0.1811	0.2138	0.0091	0.0023	0.0099	0.0029	0.0069	0.0025	0.004	0.013	0.1254	0.1567	0.0022	0.0016	0.0197	0.0186	0.0148	0.0067	0.0103	0.0044	0.003
4	rs114428590	61089291	0.95	0.0523777185899542	1	0.0358647470334966	0.4841444438979	0.0727249699591535	0.0043	0.0042	0.0244	0.1484	0.0066	0.1814	0.2128	0.009	0.0023	0.01	0.003	0.0069	0.0024	0.0039	0.0129	0.1253	0.1569	0.0022	0.0015	0.0197	0.0187	0.0148	0.0067	0.0104	0.0045	0.0029
4	rs115240510	61105975	0.95	0.0523777185899542	1	0.0358647470334966	0.484827620258651	0.0726535170803705	0.0043	0.0041	0.0246	0.1487	0.0066	0.1816	0.2124	0.0089	0.0023	0.01	0.003	0.0069	0.0024	0.0039	0.0129	0.1252	0.1569	0.0022	0.0014	0.0197	0.0187	0.0148	0.0067	0.0104	0.0045	0.0029
4	rs9992313	61106844	0.95	0.0523777185899542	1	0.0358647470334966	0.484082360064417	0.0730826690391564	0.0043	0.0041	0.0246	0.1487	0.0066	0.1816	0.2123	0.0089	0.0023	0.01	0.003	0.0069	0.0024	0.0039	0.0129	0.1252	0.1569	0.0022	0.0014	0.0197	0.0187	0.0148	0.0067	0.0104	0.0045	0.0029
4	rs77828028	61113104	0.95	0.0523777185899542	1	0.0358647470334966	0.453344955602917	0.0755341510079107	0.0042	0.004	0.0243	0.1487	0.0066	0.1819	0.2122	0.0089	0.0023	0.01	0.003	0.0069	0.0023	0.0039	0.0129	0.1254	0.1569	0.0022	0.0014	0.0197	0.0187	0.0148	0.0067	0.0104	0.0045	0.0029
4	rs11726384	61113349	0.95	0.0523777185899542	1	0.0358647470334966	0.465022642346721	0.0743042512102028	0.0043	0.004	0.0243	0.1486	0.0066	0.182	0.2123	0.0089	0.0023	0.01	0.003	0.0069	0.0023	0.0039	0.0129	0.1253	0.1569	0.0022	0.0014	0.0197	0.0187	0.0148	0.0067	0.0103	0.0045	0.0029
4	rs10003670	61119178	0.95	0.0523777185899542	1	0.0358647470334966	0.463927394241362	0.074160103040642	0.0043	0.004	0.0243	0.1486	0.0066	0.1821	0.2123	0.0089	0.0023	0.01	0.003	0.0069	0.0023	0.0039	0.0129	0.1253	0.1569	0.0022	0.0014	0.0197	0.0187	0.0148	0.0067	0.0103	0.0045	0.0029
4	rs111313895	61138941	0.95	0.0523777185899542	1	0.0358647470334966	0.450403309878792	0.0713723338817499	0.0042	0.004	0.0242	0.1488	0.0066	0.1822	0.2123	0.0089	0.0023	0.01	0.003	0.0069	0.0023	0.0039	0.0129	0.1252	0.1569	0.0022	0.0014	0.0196	0.0187	0.0148	0.0067	0.0103	0.0045	0.0029
4	rs35738985	61147641	0.94	0.0632155594214646	1	0.0358647470334966	0.435836413440717	0.0696788039230055	0.0042	0.004	0.0242	0.1491	0.0066	0.1825	0.2124	0.0088	0.0023	0.01	0.003	0.0069	0.0023	0.0039	0.0129	0.1251	0.1568	0.0022	0.0014	0.0195	0.0186	0.0148	0.0067	0.0103	0.0044	0.0029
4	rs7678613	61157517	0.95	0.0523777185899542	1	0.0358647470334966	0.482779489537365	0.0786818857989365	0.0042	0.004	0.0245	0.1488	0.0066	0.1825	0.2127	0.0088	0.0023	0.0098	0.003	0.0069	0.0023	0.0039	0.0128	0.1251	0.1569	0.0022	0.0014	0.0195	0.0186	0.0147	0.0067	0.0103	0.0042	0.0032
4	rs1869769	61163418	0.95	0.0523777185899542	1	0.0358647470334966	0.481292576097956	0.0778716561698616	0.0042	0.004	0.0244	0.1488	0.0066	0.1825	0.2127	0.0088	0.0023	0.0098	0.003	0.0069	0.0023	0.0039	0.0128	0.1251	0.1569	0.0022	0.0014	0.0195	0.0186	0.0147	0.0067	0.0103	0.0042	0.0032
4	rs4860336	61208484	0.95	0.0523777185899542	1	0.0358647470334966	0.498148064314302	0.0868162252304122	0.0041	0.0039	0.0238	0.1496	0.0065	0.1828	0.2115	0.0089	0.0023	0.0098	0.003	0.0068	0.0025	0.0038	0.0126	0.1254	0.1574	0.0022	0.0014	0.0198	0.0187	0.0148	0.0067	0.01	0.0042	0.0032
4	rs75922707	61210812	0.95	0.0523777185899542	1	0.0358647470334966	0.507378821224558	0.0920228242190102	0.0041	0.0039	0.0237	0.1497	0.0065	0.1829	0.2113	0.009	0.0023	0.0098	0.003	0.0068	0.0026	0.0038	0.0126	0.1255	0.1575	0.0021	0.0014	0.0198	0.0187	0.0148	0.0067	0.0099	0.0042	0.0032
4	rs13102678	61213845	0.95	0.0523777185899542	1	0.0358647470334966	0.503765354384667	0.104769529533759	0.0041	0.0039	0.0237	0.1498	0.0065	0.1829	0.2109	0.009	0.0024	0.0098	0.003	0.0068	0.0027	0.0038	0.0126	0.1255	0.1576	0.0021	0.0014	0.0198	0.0187	0.0148	0.0068	0.0099	0.0042	0.0032
4	rs72636421	61214745	0.95	0.0523777185899542	1	0.0358647470334966	0.502879731051905	0.101645008448666	0.0041	0.0039	0.0237	0.1498	0.0065	0.1829	0.2108	0.009	0.0024	0.0098	0.003	0.0068	0.0027	0.0038	0.0126	0.1255	0.1576	0.0021	0.0014	0.0198	0.0187	0.0148	0.0068	0.0099	0.0042	0.0032
4	rs17090032	61228398	0.95	0.0523777185899542	0.99	0.0433032320256267	0.511833333639893	0.105266221340643	0.0041	0.0039	0.0236	0.1506	0.0065	0.1827	0.2103	0.009	0.0024	0.0099	0.003	0.0066	0.0027	0.0038	0.0125	0.1256	0.1581	0.0021	0.0014	0.0198	0.0187	0.0148	0.0068	0.0097	0.0041	0.0031
4	rs17090034	61230320	0.95	0.0523777185899542	0.99	0.0433032320256267	0.50814112809937	0.101808540055431	0.004	0.0039	0.0236	0.1508	0.0065	0.1827	0.2101	0.0091	0.0024	0.0099	0.003	0.0065	0.0027	0.0038	0.0125	0.1256	0.1582	0.0021	0.0014	0.0198	0.0187	0.0148	0.0069	0.0097	0.0041	0.0031
4	rs79486195	61231687	0.95	0.0523777185899542	0.99	0.0433032320256267	0.506553607485914	0.104026197581515	0.004	0.0039	0.0235	0.1512	0.0065	0.1827	0.2098	0.0091	0.0023	0.0099	0.003	0.0065	0.0027	0.0038	0.0124	0.1256	0.1585	0.002	0.0014	0.0198	0.0186	0.0149	0.0069	0.0097	0.0041	0.003
4	rs28788271	61238400	0.96	0.0430660126656495	0.99	0.0433032320256267	0.499975093627593	0.106345498243256	0.0039	0.0039	0.0233	0.1518	0.0065	0.183	0.2091	0.0093	0.0023	0.0101	0.003	0.0063	0.0027	0.0038	0.0122	0.1258	0.1586	0.002	0.0014	0.0198	0.0187	0.0149	0.007	0.0096	0.004	0.0028
4	rs55755546	61245570	0.96	0.0430660126656495	0.98	0.0519283998033082	0.500101214149571	0.103943731717175	0.0039	0.004	0.0233	0.152	0.0065	0.183	0.2088	0.0093	0.0023	0.0101	0.003	0.0063	0.0028	0.0038	0.0122	0.1258	0.1587	0.002	0.0014	0.0198	0.0187	0.015	0.0071	0.0095	0.004	0.0027
4	rs2168340	61267425	0.96	0.0430660126656495	0.98	0.0519283998033082	0.492623678608027	0.0975901499978567	0.0039	0.004	0.0234	0.1527	0.0064	0.1832	0.2077	0.0096	0.0023	0.0102	0.0031	0.0064	0.0028	0.0038	0.0119	0.1258	0.1587	0.0019	0.0014	0.0197	0.0187	0.015	0.0073	0.0094	0.0039	0.0026
4	rs13138917	61277546	0.96	0.0430660126656495	0.98	0.0519283998033082	0.491684982667256	0.0994473743104156	0.0039	0.004	0.0235	0.1526	0.0064	0.1831	0.2075	0.0096	0.0023	0.0102	0.0031	0.0065	0.0028	0.0038	0.0118	0.1259	0.1589	0.0019	0.0014	0.0197	0.0187	0.0151	0.0073	0.0094	0.0039	0.0026
4	rs1350083	61287459	0.96	0.0430660126656495	0.97	0.0618608265030667	0.485449093982879	0.0979927276923974	0.0039	0.004	0.0235	0.1526	0.0064	0.1831	0.2073	0.0097	0.0023	0.0101	0.0031	0.0065	0.0027	0.0038	0.0117	0.1259	0.1592	0.0019	0.0014	0.0197	0.0187	0.0151	0.0073	0.0094	0.0039	0.0026
4	rs11733458	61290508	0.96	0.0430660126656495	0.97	0.0618608265030667	0.469171610709089	0.0951087221176865	0.0038	0.004	0.0235	0.1531	0.0064	0.1832	0.2071	0.0097	0.0023	0.0101	0.003	0.0066	0.0027	0.0037	0.0115	0.126	0.1595	0.0019	0.0014	0.0197	0.0187	0.0151	0.0072	0.0094	0.0037	0.0025
4	rs56308769	61297531	0.96	0.0430660126656495	0.97	0.0618608265030667	0.474567494677139	0.0965464935360461	0.0037	0.004	0.0235	0.1532	0.0064	0.1832	0.2071	0.0097	0.0023	0.0102	0.003	0.0066	0.0027	0.0037	0.0115	0.126	0.1596	0.0019	0.0014	0.0197	0.0187	0.0151	0.0072	0.0093	0.0037	0.0025
4	rs78142212	61298074	0.96	0.0430660126656495	0.97	0.0618608265030667	0.474383050181882	0.0957466836223474	0.0037	0.004	0.0235	0.1533	0.0063	0.1832	0.2071	0.0097	0.0023	0.0102	0.003	0.0066	0.0027	0.0037	0.0115	0.126	0.1596	0.0019	0.0014	0.0197	0.0187	0.0151	0.0072	0.0093	0.0037	0.0025
4	rs62304784	61303331	0.96	0.0430660126656495	0.97	0.0618608265030667	0.415783319719547	0.10131825227347	0.0037	0.004	0.0235	0.1534	0.0061	0.1835	0.2071	0.0097	0.0023	0.0102	0.003	0.0066	0.0027	0.0037	0.0115	0.126	0.1596	0.0019	0.0014	0.0197	0.0188	0.0147	0.0073	0.0093	0.0037	0.0025
4	rs10032693	61343352	0.97	0.0351293717890758	0.97	0.0618608265030667	0.427852394596499	0.101073454066967	0.0036	0.004	0.0235	0.1542	0.006	0.1838	0.2061	0.0098	0.0022	0.0102	0.003	0.0065	0.0028	0.0036	0.0116	0.1257	0.16	0.0018	0.0014	0.0196	0.0188	0.0147	0.0075	0.0092	0.0037	0.0024
4	rs7690173	61347534	0.97	0.0351293717890758	0.97	0.0618608265030667	0.42779395950394	0.101073454066967	0.0036	0.004	0.0235	0.1542	0.006	0.1838	0.2061	0.0098	0.0022	0.0102	0.003	0.0065	0.0028	0.0036	0.0116	0.1257	0.16	0.0018	0.0014	0.0196	0.0188	0.0147	0.0075	0.0092	0.0037	0.0024
4	rs79758382	61348191	0.97	0.0351293717890758	0.97	0.0618608265030667	0.428612411140697	0.100910383449072	0.0036	0.004	0.0235	0.1543	0.006	0.1839	0.206	0.0098	0.0022	0.0102	0.003	0.0065	0.0028	0.0036	0.0116	0.1257	0.16	0.0017	0.0014	0.0196	0.0188	0.0148	0.0075	0.0092	0.0037	0.0023
4	rs142252943	61351107	0.97	0.0351293717890758	0.97	0.0618608265030667	0.434893324536927	0.100503156051282	0.0036	0.004	0.0235	0.1547	0.0059	0.184	0.2056	0.0098	0.0022	0.0102	0.0031	0.0065	0.0028	0.0036	0.0116	0.1256	0.1601	0.0017	0.0014	0.0196	0.0188	0.0148	0.0076	0.0092	0.0037	0.0023
4	rs10021608	61352529	0.97	0.0351293717890758	0.97	0.0618608265030667	0.438849246813841	0.100991905933729	0.0036	0.0039	0.0235	0.1548	0.0059	0.184	0.2055	0.0098	0.0022	0.0103	0.003	0.0065	0.0028	0.0036	0.0116	0.1254	0.1602	0.0017	0.0014	0.0196	0.0188	0.0148	0.0076	0.0092	0.0037	0.0023
4	rs6814822	61354000	0.98	0.0284210112117031	0.97	0.0618608265030667	0.464779144975313	0.100910383449072	0.0038	0.0037	0.0235	0.1555	0.0055	0.1856	0.2042	0.01	0.0016	0.01	0.0029	0.007	0.0023	0.0035	0.0118	0.1249	0.1618	0.0014	0.001	0.0194	0.019	0.0149	0.0075	0.0093	0.0037	0.002
4	rs76695958	61359975	0.98	0.0284210112117031	0.97	0.0618608265030667	0.465266201934974	0.09710791510032	0.0037	0.0036	0.0237	0.1567	0.0053	0.1875	0.2044	0.01	0.0013	0.0098	0.0029	0.0072	0.0019	0.0035	0.0119	0.1242	0.1605	0.0013	8e-04	0.0193	0.019	0.0149	0.0073	0.0094	0.0037	0.0018
4	rs77788650	61360951	0.98	0.0284210112117031	0.97	0.0618608265030667	0.454849413846626	0.0958265468292413	0.0037	0.0036	0.0236	0.1569	0.0053	0.1877	0.2043	0.01	0.0013	0.0098	0.003	0.0072	0.0019	0.0035	0.0119	0.1243	0.1603	0.0013	7e-04	0.0193	0.0191	0.0149	0.0073	0.0094	0.0037	0.0018
4	rs77431618	61363779	0.98	0.0284210112117031	0.97	0.0618608265030667	0.435777440793081	0.0961462615445758	0.0037	0.0036	0.0236	0.1571	0.0053	0.1878	0.2041	0.01	0.0013	0.0098	0.003	0.0072	0.0019	0.0035	0.0119	0.1244	0.16	0.0013	8e-04	0.0192	0.0191	0.0148	0.0073	0.0095	0.0037	0.0017
4	rs10024983	61367045	0.98	0.0284210112117031	0.97	0.0618608265030667	0.370326208363215	0.0975901499978567	0.0036	0.0037	0.0238	0.1577	0.0053	0.1882	0.2034	0.0101	0.0013	0.0099	0.0031	0.0073	0.0018	0.0035	0.0118	0.1246	0.1597	0.0012	8e-04	0.0192	0.0193	0.0144	0.0073	0.0096	0.0037	0.0017
4	rs6829981	61370107	0.98	0.0284210112117031	0.97	0.0618608265030667	0.246513618983958	0.108768377832217	0.0027	0.0037	0.0243	0.1579	0.0053	0.1868	0.2021	0.0103	0.0012	0.0098	0.0031	0.0076	0.0016	0.0035	0.012	0.1245	0.1601	0.0013	8e-04	0.0197	0.0201	0.0146	0.0075	0.0099	0.0038	0.0016
4	rs7662267	61372234	0.98	0.0284210112117031	0.97	0.0618608265030667	0.217598485688907	0.113591350677242	0.0023	0.0036	0.0249	0.1585	0.0052	0.1865	0.2015	0.0105	0.0011	0.0098	0.0031	0.0076	0.0016	0.0034	0.0116	0.124	0.1612	0.0016	7e-04	0.0195	0.0203	0.0145	0.0075	0.0097	0.0037	0.0015
4	rs62305413	61379446	0.98	0.0284210112117031	0.97	0.0618608265030667	0.237839465271857	0.125682155692457	0.0016	0.0036	0.0257	0.1604	0.0049	0.1858	0.2012	0.011	0.001	0.0099	0.0031	0.008	0.0017	0.0034	0.0111	0.122	0.163	0.0021	0.001	0.0188	0.0207	0.0146	0.0072	0.0092	0.0036	0.0012
4	rs62305414	61385787	0.98	0.0284210112117031	0.97	0.0618608265030667	0.237110056564892	0.124090603306848	0.0016	0.0036	0.0257	0.1604	0.0049	0.1858	0.2012	0.011	0.001	0.0099	0.0031	0.008	0.0017	0.0034	0.0111	0.122	0.163	0.0021	0.001	0.0188	0.0207	0.0146	0.0072	0.0092	0.0036	0.0012
4	rs114619741	61388332	0.98	0.0284210112117031	0.96	0.0732232110783407	0.238312095193264	0.125150796408133	0.0016	0.0036	0.0257	0.1604	0.0049	0.1858	0.2012	0.011	0.001	0.0099	0.0031	0.008	0.0017	0.0034	0.0111	0.122	0.1631	0.0021	0.001	0.0188	0.0207	0.0146	0.0072	0.0092	0.0036	0.0012
4	rs116068692	61396021	0.98	0.0284210112117031	0.96	0.0732232110783407	0.243719274427067	0.127548514627829	0.0015	0.0036	0.0258	0.1606	0.0049	0.1858	0.2012	0.0109	0.001	0.0098	0.0031	0.008	0.0017	0.0034	0.0111	0.122	0.1631	0.0021	0.001	0.0189	0.0208	0.0146	0.0072	0.0092	0.0035	0.0012
4	rs17291503	61396449	0.98	0.0284210112117031	0.96	0.0732232110783407	0.243762801394318	0.127637644228946	0.0015	0.0036	0.0258	0.1606	0.0049	0.1858	0.2012	0.0109	0.001	0.0098	0.0031	0.008	0.0017	0.0034	0.0111	0.122	0.1631	0.0021	0.001	0.0189	0.0208	0.0146	0.0072	0.0092	0.0035	0.0012
4	rs17219443	61405164	0.98	0.0284210112117031	0.97	0.0618608265030667	0.25553732757947	0.132484835646443	0.0015	0.0037	0.0259	0.1608	0.0048	0.1857	0.2009	0.0109	0.001	0.0097	0.003	0.008	0.0015	0.0033	0.0111	0.1219	0.1635	0.0022	0.001	0.0189	0.0209	0.0146	0.0072	0.0092	0.0035	0.0011
4	rs13143812	61412828	0.98	0.0284210112117031	0.97	0.0618608265030667	0.246382243003693	0.13484240717599	0.0015	0.0037	0.026	0.1612	0.0048	0.1852	0.2009	0.0108	0.001	0.0097	0.003	0.008	0.0014	0.0033	0.0111	0.1223	0.164	0.0021	0.001	0.0188	0.0209	0.0146	0.0071	0.0091	0.0034	0.0011
4	rs115010323	61414570	0.98	0.0284210112117031	0.97	0.0618608265030667	0.245201589948561	0.133752393892403	0.0015	0.0037	0.026	0.1613	0.0048	0.1852	0.2009	0.0108	0.001	0.0097	0.003	0.008	0.0014	0.0033	0.0111	0.1223	0.164	0.0021	0.001	0.0188	0.0209	0.0146	0.0071	0.0091	0.0034	0.0011
4	rs13133056	61416743	0.98	0.0284210112117031	0.97	0.0618608265030667	0.245201589948561	0.134024591876907	0.0015	0.0037	0.026	0.1613	0.0048	0.1852	0.2009	0.0108	0.001	0.0097	0.003	0.008	0.0014	0.0033	0.0111	0.1223	0.164	0.0021	0.001	0.0188	0.0209	0.0146	0.0071	0.0091	0.0034	0.0011
4	rs11724820	61418239	0.98	0.0284210112117031	0.97	0.0618608265030667	0.245070598609109	0.135753234436124	0.0015	0.0037	0.026	0.1613	0.0048	0.1852	0.2009	0.0108	0.001	0.0097	0.003	0.008	0.0014	0.0033	0.0111	0.1224	0.164	0.0021	0.001	0.0188	0.0209	0.0146	0.0071	0.0091	0.0034	0.0011
4	rs77750146	61421921	0.98	0.0284210112117031	0.97	0.0618608265030667	0.243980500372365	0.135388633198017	0.0015	0.0037	0.026	0.1613	0.0048	0.1852	0.2011	0.0108	0.001	0.0097	0.003	0.008	0.0014	0.0033	0.011	0.1224	0.1639	0.002	0.001	0.0188	0.0209	0.0146	0.0071	0.0091	0.0034	0.0011
4	rs10000085	61435320	0.99	0.0227998706611418	0.96	0.0732232110783407	0.243371212637933	0.137123690700647	0.0014	0.0037	0.026	0.1613	0.0048	0.1851	0.2015	0.0108	0.001	0.0097	0.003	0.008	0.0014	0.0033	0.011	0.1225	0.1638	0.002	0.001	0.0188	0.0209	0.0146	0.007	0.0091	0.0034	0.001
4	rs72640631	61440787	0.99	0.0227998706611418	0.95	0.0861393601425535	0.249061111678645	0.13630081096927	0.0014	0.0037	0.026	0.1613	0.0048	0.1853	0.2014	0.0108	0.001	0.0097	0.003	0.008	0.0014	0.0033	0.011	0.1223	0.1638	0.002	0.001	0.0188	0.0209	0.0146	0.007	0.0091	0.0034	0.001
4	rs7697012	61444067	0.99	0.0227998706611418	0.94	0.100733208212114	0.273096439644256	0.140156389972366	0.0014	0.0037	0.026	0.1613	0.0048	0.1858	0.2011	0.0108	0.001	0.0097	0.0029	0.0081	0.0014	0.0033	0.0111	0.1216	0.1638	0.002	0.001	0.019	0.021	0.0146	0.007	0.0091	0.0035	0.001
4	rs11936604	61447908	0.99	0.0227998706611418	0.94	0.100733208212114	0.274812785273974	0.1406180004191	0.0014	0.0037	0.026	0.1613	0.0048	0.1858	0.2011	0.0108	0.001	0.0097	0.0029	0.008	0.0014	0.0033	0.0111	0.1216	0.1638	0.002	0.001	0.019	0.021	0.0146	0.007	0.0091	0.0035	0.001
4	rs80106496	61461790	0.99	0.0227998706611418	0.94	0.100733208212114	0.292390570506471	0.141728119479698	0.0014	0.0037	0.0261	0.1614	0.0048	0.1859	0.2011	0.0108	0.001	0.0098	0.0029	0.0077	0.0014	0.0033	0.0111	0.1215	0.164	0.002	0.001	0.0189	0.021	0.0147	0.007	0.0091	0.0035	0.001
4	rs74730081	61472675	0.99	0.0227998706611418	0.94	0.100733208212114	0.295521825926244	0.140525634072531	0.0014	0.0037	0.0261	0.1615	0.0048	0.1857	0.201	0.0108	0.001	0.0098	0.0029	0.0077	0.0014	0.0033	0.0111	0.1213	0.1643	0.002	0.001	0.0189	0.0211	0.0147	0.007	0.0091	0.0035	0.001
4	rs75916835	61474133	0.99	0.0227998706611418	0.94	0.100733208212114	0.296634062793717	0.138682962107109	0.0014	0.0037	0.026	0.1615	0.0048	0.1856	0.201	0.0109	0.001	0.0098	0.0029	0.0077	0.0014	0.0033	0.0111	0.1212	0.1643	0.002	0.001	0.0189	0.0211	0.0147	0.007	0.0091	0.0036	0.001
4	rs72640635	61484581	0.99	0.0227998706611418	0.94	0.100733208212114	0.360557314004476	0.127637644228946	0.0013	0.0037	0.026	0.162	0.0046	0.1836	0.2013	0.011	9e-04	0.0099	0.0029	0.0074	0.0017	0.0033	0.0113	0.1199	0.1653	0.0021	9e-04	0.019	0.0215	0.0151	0.0069	0.0094	0.0041	0.001
4	rs34040181	61496921	0.99	0.0227998706611418	0.94	0.100733208212114	0.366208077947522	0.131852727870306	0.0013	0.0037	0.026	0.162	0.0046	0.1836	0.2013	0.011	9e-04	0.0099	0.0029	0.0074	0.0017	0.0033	0.0113	0.1198	0.1653	0.0021	9e-04	0.019	0.0215	0.0152	0.0069	0.0094	0.0041	0.001
4	rs11945957	61504056	0.99	0.0227998706611418	0.94	0.100733208212114	0.364858575814722	0.131492025040899	0.0013	0.0037	0.0259	0.162	0.0046	0.1834	0.2013	0.011	9e-04	0.0099	0.0029	0.0074	0.0018	0.0033	0.0113	0.12	0.1653	0.0021	9e-04	0.019	0.0215	0.0152	0.0069	0.0094	0.0041	0.001
4	rs72640649	61505346	0.99	0.0227998706611418	0.94	0.100733208212114	0.362704677452992	0.131221737686608	0.0013	0.0037	0.0259	0.162	0.0046	0.1833	0.2013	0.011	9e-04	0.0099	0.0029	0.0074	0.0018	0.0033	0.0113	0.12	0.1653	0.0021	9e-04	0.019	0.0215	0.0152	0.0069	0.0094	0.0041	0.001
4	rs113741153	61511403	0.99	0.0227998706611418	0.94	0.100733208212114	0.358095933120539	0.134660512290268	0.0013	0.0037	0.0259	0.1619	0.0046	0.1829	0.2013	0.0113	9e-04	0.0099	0.0029	0.0073	0.0018	0.0032	0.0113	0.1202	0.1653	0.0022	0.001	0.0191	0.0215	0.0151	0.0069	0.0095	0.0041	0.001
4	rs17219534	61517947	0.99	0.0227998706611418	0.94	0.100733208212114	0.360289353378218	0.141728119479698	0.0013	0.0037	0.0259	0.1618	0.0045	0.1819	0.2013	0.0113	9e-04	0.0099	0.0029	0.0071	0.0019	0.0032	0.0112	0.1212	0.1652	0.0022	0.0011	0.0192	0.0215	0.015	0.0069	0.0097	0.0041	0.001
4	rs17238660	61525675	0.99	0.0227998706611418	0.94	0.100733208212114	0.36539807073304	0.156347993447435	0.0013	0.0037	0.0259	0.1621	0.0046	0.1815	0.2014	0.0114	9e-04	0.0097	0.0028	0.007	0.002	0.0032	0.0112	0.1212	0.1651	0.0022	0.0011	0.0194	0.0216	0.015	0.0069	0.0098	0.0041	0.001
4	rs76354398	61527956	0.99	0.0227998706611418	0.94	0.100733208212114	0.366154048918289	0.157212607074504	0.0013	0.0037	0.0259	0.1621	0.0046	0.1814	0.2014	0.0114	9e-04	0.0096	0.0028	0.007	0.002	0.0032	0.0112	0.1212	0.1651	0.0023	0.0011	0.0194	0.0216	0.0149	0.0069	0.0098	0.0041	0.001
4	rs17090243	61534261	0.99	0.0227998706611418	0.94	0.100733208212114	0.368155838019279	0.162338419146868	0.0013	0.0037	0.0259	0.1622	0.0046	0.1813	0.2014	0.0115	9e-04	0.0096	0.0028	0.007	0.002	0.0031	0.0112	0.1212	0.1651	0.0023	0.0011	0.0195	0.0217	0.0149	0.0069	0.0098	0.004	0.001
4	rs78427231	61535011	0.99	0.0227998706611418	0.94	0.100733208212114	0.367722545977506	0.161658093231535	0.0013	0.0037	0.0259	0.1622	0.0046	0.1814	0.2014	0.0115	9e-04	0.0096	0.0028	0.007	0.002	0.0031	0.0112	0.1213	0.165	0.0023	0.0011	0.0195	0.0217	0.0149	0.0069	0.0098	0.004	0.001
4	rs1371222	61543440	0.99	0.0227998706611418	0.94	0.100733208212114	0.367560128695766	0.16311716825127	0.0013	0.0037	0.0259	0.1622	0.0046	0.1814	0.2014	0.0115	9e-04	0.0096	0.0028	0.007	0.002	0.0031	0.0112	0.1212	0.165	0.0023	0.0011	0.0195	0.0217	0.0149	0.0069	0.0098	0.004	0.001
4	rs35966295	61546181	0.99	0.0227998706611418	0.94	0.100733208212114	0.344713401407434	0.165755119893042	0.0013	0.0037	0.0259	0.1622	0.0046	0.1818	0.2014	0.0115	9e-04	0.0096	0.0028	0.007	0.002	0.0031	0.0112	0.1212	0.165	0.0023	0.0011	0.0195	0.0217	0.0145	0.0069	0.0098	0.0041	0.001
4	rs72640665	61561404	0.99	0.0227998706611418	0.94	0.100733208212114	0.344818160740165	0.170778274654062	0.0013	0.0037	0.0258	0.162	0.0046	0.1823	0.2013	0.0115	8e-04	0.0096	0.0028	0.0069	0.002	0.0031	0.0111	0.1212	0.1651	0.0023	0.0011	0.0195	0.0218	0.0145	0.0069	0.0097	0.0041	0.0011
4	rs10003793	61577686	0.99	0.0227998706611418	0.94	0.100733208212114	0.344294528783084	0.177456329898865	0.0013	0.0037	0.0258	0.1619	0.0046	0.1824	0.2012	0.0115	8e-04	0.0096	0.0028	0.007	0.002	0.0031	0.0112	0.1212	0.1651	0.0023	0.0011	0.0195	0.0219	0.0145	0.0069	0.0097	0.0041	0.0011
4	rs12500872	61578034	0.99	0.0227998706611418	0.93	0.117127898734063	0.339236684660293	0.175453581735992	0.0013	0.0037	0.0258	0.1619	0.0046	0.1823	0.2012	0.0115	8e-04	0.0096	0.0028	0.007	0.002	0.0032	0.0112	0.121	0.1651	0.0023	0.0011	0.0195	0.0219	0.0145	0.0069	0.0097	0.0041	0.0011
4	rs6551578	61594123	0.98	0.0284210112117031	0.94	0.100733208212114	0.141534294240855	0.203137143679258	0.0016	0.0033	0.0248	0.1565	0.004	0.1766	0.2049	0.0119	7e-04	0.009	0.003	0.0089	0.002	0.0032	0.0111	0.1201	0.1685	0.0025	0.0013	0.0198	0.023	0.0149	0.0072	0.0111	0.0052	0.001
4	rs13139943	61604306	0.98	0.0284210112117031	0.93	0.117127898734063	0.148777495186731	0.205241821329961	0.0016	0.0033	0.0248	0.1565	0.004	0.1766	0.2049	0.0119	7e-04	0.009	0.003	0.0089	0.0021	0.0032	0.0111	0.1201	0.1685	0.0025	0.0015	0.0198	0.0229	0.0149	0.0072	0.0111	0.0052	0.001
4	rs79022098	61606744	0.98	0.0284210112117031	0.92	0.135444945858012	0.148384006574161	0.205241821329961	0.0016	0.0033	0.0248	0.1565	0.004	0.1766	0.2049	0.0119	7e-04	0.009	0.003	0.0089	0.0021	0.0032	0.0111	0.1201	0.1685	0.0025	0.0015	0.0198	0.0229	0.0149	0.0072	0.0111	0.0052	0.001
4	rs6551590	61611440	0.98	0.0284210112117031	0.87	0.259919603286658	0.149829822806028	0.208836326861065	0.0016	0.0033	0.0247	0.1565	0.004	0.1765	0.205	0.0119	7e-04	0.009	0.003	0.0089	0.0021	0.0032	0.0111	0.1201	0.1685	0.0025	0.0015	0.0198	0.0229	0.0149	0.0072	0.011	0.0052	0.001
4	rs62312567	61615951	0.98	0.0284210112117031	0.87	0.259919603286658	0.153013214621794	0.210216168616924	0.0016	0.0033	0.0247	0.1565	0.004	0.1768	0.205	0.0118	7e-04	0.009	0.003	0.0089	0.0021	0.0032	0.0111	0.1201	0.1685	0.0025	0.0015	0.0198	0.0227	0.0149	0.0072	0.011	0.0052	0.001
4	rs72641913	61619702	0.98	0.0284210112117031	0.87	0.259919603286658	0.151781589385553	0.209154484200556	0.0016	0.0033	0.0247	0.1562	0.004	0.1767	0.2051	0.0119	7e-04	0.009	0.003	0.009	0.0021	0.0032	0.0111	0.1203	0.1685	0.0025	0.0015	0.0198	0.0227	0.015	0.0072	0.011	0.0053	0.001
4	rs13105986	61620895	0.98	0.0284210112117031	0.87	0.259919603286658	0.15485489167602	0.213625497193365	0.0016	0.0033	0.0247	0.1559	0.0041	0.1767	0.2051	0.0119	7e-04	0.009	0.003	0.009	0.0021	0.0032	0.0111	0.1202	0.1686	0.0025	0.0015	0.0198	0.0227	0.015	0.0072	0.011	0.0053	0.001
4	rs13109616	61629652	0.98	0.0284210112117031	0.87	0.259919603286658	0.13293589935046	0.209685103519305	0.0016	0.0034	0.0246	0.1556	0.0041	0.1763	0.2053	0.0121	7e-04	0.0091	0.0031	0.0091	0.0022	0.0034	0.0111	0.1201	0.1683	0.0024	0.0014	0.0198	0.0226	0.015	0.0072	0.0111	0.0054	0.001
4	rs76737931	61630164	0.98	0.0284210112117031	0.87	0.259919603286658	0.133735001510359	0.209366678391859	0.0016	0.0034	0.0246	0.1556	0.0041	0.1763	0.2053	0.0121	7e-04	0.0091	0.0031	0.0091	0.0022	0.0034	0.0111	0.1201	0.1683	0.0024	0.0014	0.0198	0.0226	0.015	0.0072	0.0111	0.0054	0.001
4	rs114034650	61646237	0.98	0.0284210112117031	0.87	0.259919603286658	0.12691515314992	0.206296871481922	0.0017	0.0034	0.0245	0.1557	0.0041	0.1759	0.2056	0.0121	7e-04	0.0091	0.0031	0.0092	0.0022	0.0035	0.0111	0.1199	0.1681	0.0024	0.0014	0.0198	0.0226	0.015	0.0072	0.0111	0.0055	0.001
4	rs4515190	61664933	0.97	0.0351293717890758	0.87	0.259919603286658	0.126022127834031	0.225481738887739	0.0018	0.0035	0.0245	0.156	0.0041	0.1752	0.206	0.0122	7e-04	0.0092	0.0031	0.0093	0.0023	0.0035	0.0112	0.1195	0.1677	0.0024	0.0013	0.0198	0.0227	0.0149	0.0073	0.0112	0.0057	0.0011
4	rs4569786	61667472	0.97	0.0351293717890758	0.87	0.259919603286658	0.12457174630929	0.224178172405594	0.0018	0.0035	0.0245	0.156	0.0041	0.1751	0.2061	0.0122	7e-04	0.0092	0.0031	0.0093	0.0023	0.0035	0.0112	0.1192	0.1678	0.0024	0.0013	0.0198	0.0227	0.0149	0.0073	0.0112	0.0057	0.0011
4	rs78678784	61669587	0.97	0.0351293717890758	0.87	0.259919603286658	0.119044148220777	0.202927074854229	0.0018	0.0035	0.0245	0.156	0.0041	0.1751	0.2061	0.0122	7e-04	0.0092	0.0031	0.0093	0.0023	0.0035	0.0112	0.1192	0.1678	0.0024	0.0013	0.0198	0.0228	0.0149	0.0073	0.0112	0.0057	0.0011
4	rs72641953	61671235	0.97	0.0351293717890758	0.87	0.259919603286658	0.116479145639489	0.197074828949194	0.0018	0.0035	0.0245	0.156	0.0041	0.175	0.2061	0.0122	7e-04	0.0092	0.0031	0.0093	0.0023	0.0035	0.0112	0.1192	0.1678	0.0024	0.0013	0.0198	0.0228	0.0149	0.0073	0.0112	0.0057	0.0011
4	rs725264	61682495	0.97	0.0351293717890758	0.87	0.259919603286658	0.116083219942595	0.207882820614509	0.002	0.0035	0.0247	0.1558	0.0041	0.174	0.2059	0.0121	8e-04	0.0096	0.003	0.0096	0.0024	0.0036	0.0112	0.119	0.1672	0.0024	0.0014	0.0198	0.0232	0.0149	0.0074	0.0115	0.006	0.0011
4	rs62312621	61684749	0.97	0.0351293717890758	0.88	0.230271256315472	0.11027078844304	0.173657854471256	0.002	0.0035	0.0247	0.1558	0.0041	0.174	0.2059	0.0121	8e-04	0.0096	0.003	0.0096	0.0024	0.0036	0.0112	0.119	0.1672	0.0024	0.0014	0.0198	0.0232	0.0149	0.0074	0.0115	0.006	0.0011
4	rs115236695	61692710	0.97	0.0351293717890758	0.88	0.230271256315472	0.100869366204832	0.17997078875918	0.002	0.0035	0.0247	0.1556	0.0041	0.1738	0.2058	0.0122	9e-04	0.0096	0.0031	0.0096	0.0025	0.0036	0.0112	0.1189	0.1672	0.0024	0.0014	0.0198	0.0231	0.0149	0.0074	0.0116	0.006	0.0012
4	rs17090284	61695508	0.97	0.0351293717890758	0.88	0.230271256315472	0.100017020754236	0.175653502228685	0.002	0.0035	0.0247	0.1556	0.0041	0.1738	0.2058	0.0122	9e-04	0.0096	0.0031	0.0096	0.0025	0.0037	0.0112	0.1189	0.1672	0.0024	0.0014	0.0198	0.0231	0.0149	0.0074	0.0116	0.006	0.0012
4	rs62313267	61724685	0.96	0.0430660126656495	0.88	0.230271256315472	0.0845589972820535	0.167423667805137	0.0023	0.0037	0.0251	0.1534	0.004	0.1721	0.2052	0.0127	0.0012	0.0096	0.0035	0.0103	0.0027	0.0042	0.0115	0.1174	0.1673	0.0023	0.0016	0.0193	0.023	0.0154	0.0076	0.0128	0.0066	0.0013
4	rs41488953	61725078	0.96	0.0430660126656495	0.88	0.230271256315472	0.0853257506576881	0.163312060790751	0.0023	0.0037	0.025	0.1534	0.004	0.172	0.2052	0.0127	0.0012	0.0097	0.0035	0.0103	0.0027	0.0042	0.0115	0.1175	0.1673	0.0023	0.0016	0.0193	0.023	0.0154	0.0076	0.0128	0.0066	0.0013
4	rs73823451	61727689	0.96	0.0430660126656495	0.88	0.230271256315472	0.0987341956584494	0.152240590799791	0.0023	0.0037	0.025	0.1531	0.004	0.1715	0.2051	0.0127	0.0012	0.01	0.0035	0.0103	0.003	0.0042	0.0114	0.1177	0.1673	0.0023	0.0017	0.0193	0.023	0.0153	0.0075	0.0131	0.0066	0.0013
4	rs75063504	61731645	0.96	0.0430660126656495	0.88	0.230271256315472	0.0935085783966169	0.13194296061607	0.0023	0.0037	0.025	0.1531	0.004	0.1718	0.2051	0.0127	0.0012	0.01	0.0035	0.0103	0.0029	0.0042	0.0114	0.1176	0.1673	0.0023	0.0017	0.0192	0.0229	0.0153	0.0075	0.013	0.0066	0.0013
4	rs78365226	61767225	0.96	0.0430660126656495	0.87	0.259919603286658	0.105119300632397	0.144051042137703	0.0022	0.0037	0.0253	0.1524	0.0042	0.1713	0.2046	0.0129	0.0013	0.0101	0.0035	0.0106	0.0027	0.0044	0.0115	0.1176	0.167	0.0022	0.0015	0.0193	0.0232	0.0156	0.0074	0.013	0.0071	0.0013
4	rs6856003	61768115	0.96	0.0430660126656495	0.88	0.230271256315472	0.106292499728179	0.142841410809335	0.0022	0.0037	0.0253	0.1524	0.0042	0.1713	0.2046	0.0129	0.0013	0.0101	0.0035	0.0106	0.0027	0.0044	0.0115	0.1176	0.167	0.0022	0.0015	0.0193	0.0232	0.0156	0.0074	0.013	0.0071	0.0013
4	rs7676430	61780970	0.96	0.0430660126656495	0.87	0.259919603286658	0.116507457700594	0.161658093231535	0.0023	0.0037	0.0253	0.1522	0.0042	0.1712	0.2045	0.013	0.0013	0.0101	0.0036	0.0107	0.0028	0.0044	0.0116	0.1176	0.1669	0.0022	0.0015	0.0193	0.0232	0.0157	0.0075	0.0131	0.0072	0.0013
4	rs115075875	61791683	0.96	0.0430660126656495	0.87	0.259919603286658	0.115040825330213	0.153573595268174	0.0023	0.0037	0.0253	0.1522	0.0042	0.1712	0.2045	0.013	0.0013	0.0101	0.0036	0.0107	0.0028	0.0044	0.0116	0.1176	0.1669	0.0022	0.0015	0.0193	0.0232	0.0157	0.0075	0.0131	0.0072	0.0013
4	rs4388116	61800562	0.96	0.0430660126656495	0.87	0.259919603286658	0.11408803780008	0.154432718292155	0.0023	0.0037	0.0253	0.1521	0.0042	0.1713	0.2044	0.0129	0.0013	0.0101	0.0036	0.0107	0.0028	0.0044	0.0115	0.1175	0.1668	0.0022	0.0015	0.0193	0.0232	0.0157	0.0075	0.0131	0.0072	0.0013
4	rs77962739	61806007	0.96	0.0430660126656495	0.87	0.259919603286658	0.114535801584609	0.155868386197189	0.0023	0.0037	0.0253	0.1521	0.0042	0.1713	0.2044	0.013	0.0013	0.0101	0.0036	0.0107	0.0028	0.0044	0.0115	0.1176	0.1668	0.0022	0.0015	0.0193	0.0232	0.0157	0.0075	0.0131	0.0072	0.0013
4	rs1843659	61808709	0.96	0.0430660126656495	0.87	0.259919603286658	0.114367763770029	0.155772527731071	0.0023	0.0037	0.0253	0.1521	0.0042	0.1713	0.2044	0.013	0.0013	0.0101	0.0036	0.0107	0.0028	0.0044	0.0115	0.1176	0.1668	0.0022	0.0015	0.0193	0.0232	0.0157	0.0075	0.0131	0.0072	0.0013
4	rs3114081	61814029	0.96	0.0430660126656495	0.84	0.364737902801441	0.0980966673251855	0.150343530873822	0.0023	0.0037	0.0253	0.1521	0.0042	0.1713	0.2044	0.013	0.0013	0.0102	0.0036	0.0107	0.0027	0.0045	0.0115	0.1176	0.1668	0.0022	0.0015	0.019	0.0232	0.0158	0.0075	0.0131	0.0072	0.0013
4	rs115687960	61816336	0.96	0.0430660126656495	0.84	0.364737902801441	0.0937804665056409	0.148078359229789	0.0023	0.0037	0.0251	0.152	0.0043	0.1712	0.2044	0.0131	0.0013	0.0102	0.0036	0.0107	0.0027	0.0045	0.0115	0.1176	0.1668	0.0022	0.0015	0.019	0.0232	0.0158	0.0075	0.0131	0.0073	0.0013
4	rs1486487	61821398	0.96	0.0430660126656495	0.84	0.364737902801441	0.0943009078124208	0.158850383573588	0.0023	0.0037	0.0252	0.1518	0.0044	0.1709	0.2043	0.0132	0.0014	0.0103	0.0037	0.0109	0.0027	0.0046	0.0115	0.1175	0.1664	0.0022	0.0015	0.019	0.0233	0.0159	0.0076	0.0132	0.0074	0.0013
4	rs10016699	61822587	0.95	0.0523777185899542	0.83	0.405269641990714	0.119417478770644	0.209897476102261	0.0021	0.0037	0.0251	0.1496	0.0049	0.1686	0.2033	0.0139	0.0015	0.0114	0.0041	0.0122	0.0021	0.0054	0.0117	0.1178	0.165	0.0025	0.0012	0.0183	0.0234	0.017	0.0082	0.0136	0.0081	0.0011
4	rs10026682	61827029	0.95	0.0523777185899542	0.83	0.405269641990714	0.092917094512814	0.134296993550187	0.0021	0.0037	0.0248	0.1491	0.0052	0.1685	0.2024	0.014	0.0016	0.0117	0.0044	0.0127	0.0018	0.0057	0.0119	0.1184	0.1644	0.0026	0.0012	0.0184	0.0231	0.0168	0.0086	0.0135	0.0084	0.0011
4	rs79189958	61827639	0.95	0.0523777185899542	0.83	0.405269641990714	0.0930647435809707	0.131852727870306	0.0021	0.0037	0.0248	0.1491	0.0052	0.1685	0.2024	0.014	0.0016	0.0118	0.0044	0.0127	0.0018	0.0057	0.0119	0.1184	0.1644	0.0026	0.0012	0.0184	0.0231	0.0168	0.0086	0.0135	0.0084	0.0011
4	rs6551601	61829390	0.95	0.0523777185899542	0.81	0.49521423796015	0.0922789902828764	0.135388633198017	0.0021	0.0037	0.0248	0.1491	0.0052	0.1685	0.2024	0.014	0.0016	0.0118	0.0044	0.0127	0.0018	0.0057	0.0119	0.1184	0.1644	0.0026	0.0012	0.0184	0.0231	0.0168	0.0086	0.0135	0.0084	0.0011
4	rs77786648	61835279	0.95	0.0523777185899542	0.81	0.49521423796015	0.0845821674091836	0.12462027839919	0.0021	0.0037	0.0247	0.149	0.0052	0.1684	0.2024	0.014	0.0016	0.0118	0.0044	0.0128	0.0018	0.0057	0.0119	0.1183	0.1645	0.0026	0.0012	0.0182	0.0232	0.0168	0.0086	0.0134	0.0084	0.0011
4	rs13107536	61842755	0.95	0.0523777185899542	0.8	0.544775224122235	0.0790260833122844	0.126214354614854	0.0021	0.0037	0.0247	0.1489	0.0053	0.1684	0.2024	0.014	0.0016	0.0118	0.0044	0.0128	0.0019	0.0057	0.0119	0.1182	0.1646	0.0026	0.0012	0.018	0.0233	0.0168	0.0086	0.0134	0.0084	0.0011
4	rs17090337	61844382	0.95	0.0523777185899542	0.8	0.544775224122235	0.0933604854895467	0.130681780387496	0.002	0.0037	0.0247	0.149	0.0053	0.1685	0.2024	0.014	0.0016	0.0119	0.0044	0.013	0.0019	0.0057	0.012	0.1181	0.1646	0.0026	0.0011	0.0179	0.0233	0.0168	0.0086	0.0134	0.0084	0.0011
4	rs1552400	61846462	0.95	0.0523777185899542	0.8	0.544775224122235	0.0890821191001917	0.127281264844169	0.002	0.0037	0.0246	0.1488	0.0053	0.1685	0.2023	0.014	0.0016	0.0119	0.0044	0.013	0.0019	0.0057	0.012	0.118	0.1645	0.0026	0.0011	0.0178	0.0235	0.0168	0.0088	0.0134	0.0084	0.0011
4	rs72643099	61847366	0.95	0.0523777185899542	0.8	0.544775224122235	0.0807687478101865	0.102135909969483	0.002	0.0037	0.0246	0.1489	0.0053	0.1683	0.2024	0.014	0.0016	0.0119	0.0044	0.013	0.0019	0.0057	0.012	0.1181	0.1645	0.0026	0.0011	0.0178	0.0233	0.0168	0.0087	0.0134	0.0084	0.0011
4	rs34563630	61849734	0.95	0.0523777185899542	0.81	0.49521423796015	0.0762841124623418	0.0858965225782879	0.002	0.0037	0.0246	0.1489	0.0053	0.1682	0.2024	0.014	0.0016	0.0119	0.0044	0.013	0.0019	0.0057	0.012	0.1181	0.1646	0.0026	0.0011	0.0178	0.0233	0.0168	0.0087	0.0134	0.0084	0.0011
4	rs13148643	61853405	0.95	0.0523777185899542	0.81	0.49521423796015	0.0583693171493588	0.0519501115884336	0.002	0.0037	0.0246	0.1489	0.0053	0.1677	0.2023	0.014	0.0016	0.012	0.0045	0.013	0.0019	0.0058	0.012	0.1183	0.1647	0.0026	0.0012	0.0177	0.0232	0.0168	0.0086	0.0135	0.0084	0.0012
4	rs11735868	61858122	0.95	0.0523777185899542	0.81	0.49521423796015	0.0432127524995677	0.0376497319331848	0.002	0.0037	0.0245	0.1486	0.0054	0.1669	0.2021	0.0142	0.0016	0.0121	0.0047	0.0131	0.0019	0.006	0.0123	0.118	0.1643	0.0026	0.0013	0.0176	0.0232	0.0168	0.0088	0.0138	0.0087	0.0012
4	rs74574464	61859544	0.95	0.0523777185899542	0.81	0.49521423796015	0.0427389262761226	0.0380265792643698	0.002	0.0037	0.0245	0.1485	0.0054	0.1669	0.2021	0.0142	0.0016	0.0121	0.0047	0.0132	0.0019	0.006	0.0123	0.118	0.1643	0.0026	0.0013	0.0176	0.0232	0.0168	0.0088	0.0138	0.0087	0.0012
4	rs75678017	61859875	0.95	0.0523777185899542	0.81	0.49521423796015	0.0426652132942109	0.0376497319331848	0.002	0.0037	0.0245	0.1485	0.0054	0.1669	0.2021	0.0142	0.0016	0.0121	0.0047	0.0132	0.0019	0.006	0.0123	0.118	0.1643	0.0026	0.0013	0.0176	0.0232	0.0168	0.0088	0.0138	0.0087	0.0012
4	rs34432192	61861629	0.95	0.0523777185899542	0.81	0.49521423796015	0.0444887498191825	0.040323211082813	0.002	0.0037	0.0245	0.1485	0.0054	0.1668	0.2022	0.0142	0.0016	0.0121	0.0047	0.0132	0.0019	0.006	0.0124	0.118	0.1643	0.0026	0.0013	0.0176	0.0232	0.0168	0.0088	0.0136	0.0087	0.0012
4	rs72644713	61862882	0.95	0.0523777185899542	0.81	0.49521423796015	0.0446253411475728	0.0397158453180618	0.002	0.0037	0.0245	0.1485	0.0054	0.1668	0.2022	0.0142	0.0016	0.0121	0.0047	0.0132	0.0019	0.006	0.0124	0.118	0.1643	0.0026	0.0013	0.0176	0.0232	0.0168	0.0088	0.0136	0.0087	0.0012
4	rs12646293	61872517	0.94	0.0632155594214646	0.81	0.49521423796015	0.0291129118766915	0.0321034439921945	0.0021	0.0039	0.0241	0.1477	0.0057	0.1654	0.202	0.0146	0.0017	0.0125	0.005	0.0135	0.0021	0.0064	0.0126	0.1177	0.1631	0.0026	0.0017	0.0176	0.0236	0.0168	0.0092	0.0138	0.0089	0.0013
4	rs36012347	61876951	0.93	0.0757334056000413	0.81	0.49521423796015	0.0179438817177246	0.0659305037042551	0.0024	0.0039	0.0227	0.1437	0.0071	0.1616	0.2002	0.0157	0.0021	0.0138	0.0055	0.0134	0.0025	0.0073	0.0134	0.1199	0.1618	0.0029	0.0029	0.0171	0.0245	0.0156	0.0099	0.0142	0.0089	0.0018
4	rs77493416	61883668	0.92	0.0900864543555373	0.81	0.49521423796015	0.0280977884879999	0.0855144735683938	0.0024	0.004	0.0224	0.1424	0.0074	0.1608	0.1999	0.0159	0.0022	0.014	0.0057	0.0135	0.0026	0.0076	0.0132	0.1207	0.1618	0.003	0.0031	0.017	0.0246	0.0154	0.0101	0.0142	0.0089	0.0019
4	rs10866111	61900046	0.92	0.0900864543555373	0.81	0.49521423796015	0.0382769225550469	0.0962262556519893	0.0024	0.004	0.0223	0.1422	0.0075	0.1605	0.1999	0.016	0.0022	0.0141	0.0058	0.0135	0.0027	0.0077	0.0131	0.1209	0.1618	0.003	0.0032	0.017	0.0247	0.0154	0.0102	0.0143	0.009	0.0019
4	rs9996944	61902188	0.92	0.0900864543555373	0.82	0.448736318624531	0.0375029299325781	0.0963863223204539	0.0024	0.004	0.0223	0.1422	0.0075	0.1613	0.1998	0.016	0.0022	0.0141	0.0058	0.0135	0.0027	0.0077	0.0131	0.1206	0.1617	0.003	0.0032	0.017	0.0247	0.0153	0.0101	0.0142	0.009	0.0019
4	rs75260233	61905625	0.92	0.0900864543555373	0.83	0.405269641990714	0.0340969908129462	0.0947108498544757	0.0025	0.004	0.022	0.1423	0.0075	0.1611	0.1995	0.016	0.0022	0.0141	0.0058	0.0135	0.0027	0.0077	0.0131	0.1206	0.1615	0.003	0.0032	0.017	0.0247	0.0155	0.0101	0.0144	0.009	0.0019
4	rs7660536	61907209	0.92	0.0900864543555373	0.83	0.405269641990714	0.034172771100712	0.0939963386278548	0.0025	0.004	0.022	0.1424	0.0075	0.1611	0.1995	0.016	0.0022	0.0141	0.0058	0.0136	0.0027	0.0077	0.0131	0.1206	0.1615	0.003	0.0032	0.017	0.0247	0.0155	0.0101	0.0145	0.009	0.0019
4	rs112981859	61909019	0.92	0.0900864543555373	0.83	0.405269641990714	0.0332339252154273	0.0916301132588253	0.0025	0.004	0.0219	0.1425	0.0075	0.161	0.1994	0.016	0.0022	0.0142	0.0058	0.0135	0.0027	0.0078	0.0131	0.1206	0.1615	0.003	0.0032	0.017	0.0247	0.0155	0.0101	0.0145	0.009	0.0019
4	rs76661257	61910942	0.92	0.0900864543555373	0.83	0.405269641990714	0.0424005666927701	0.0968671493317768	0.0025	0.004	0.0218	0.1429	0.0075	0.1604	0.1992	0.0161	0.0022	0.0143	0.0058	0.0135	0.0027	0.0078	0.0131	0.1207	0.1617	0.003	0.0033	0.0169	0.0244	0.0154	0.0101	0.0145	0.0091	0.0019
4	rs111926642	61912212	0.92	0.0900864543555373	0.83	0.405269641990714	0.0485666306796529	0.100910383449072	0.0025	0.004	0.0217	0.1431	0.0075	0.1602	0.1991	0.0161	0.0022	0.0143	0.0059	0.0135	0.0027	0.0079	0.0132	0.1207	0.1617	0.003	0.0033	0.0169	0.0243	0.0154	0.0101	0.0145	0.0091	0.0019
4	rs78358868	61913474	0.92	0.0900864543555373	0.83	0.405269641990714	0.0509046012957847	0.105183376293743	0.0025	0.004	0.0217	0.1431	0.0075	0.1601	0.1991	0.0161	0.0022	0.0143	0.0059	0.0135	0.0027	0.0079	0.0132	0.1207	0.1617	0.003	0.0034	0.0168	0.0243	0.0154	0.0101	0.0145	0.0091	0.0019
4	rs17090348	61918204	0.92	0.0900864543555373	0.83	0.405269641990714	0.0512708858442064	0.102217816294726	0.0025	0.004	0.0217	0.1432	0.0075	0.16	0.1991	0.0161	0.0022	0.0143	0.0059	0.0135	0.0028	0.0079	0.0131	0.1207	0.1617	0.003	0.0034	0.0168	0.0243	0.0154	0.0101	0.0145	0.0091	0.0019
4	rs76948623	61921038	0.92	0.0900864543555373	0.83	0.405269641990714	0.0520593305158877	0.101645008448666	0.0026	0.004	0.0217	0.1432	0.0075	0.1599	0.1991	0.0161	0.0022	0.0143	0.0059	0.0135	0.0028	0.0079	0.0131	0.1208	0.1617	0.003	0.0034	0.0168	0.0242	0.0154	0.0101	0.0145	0.0092	0.0019
4	rs17291788	61921856	0.92	0.0900864543555373	0.83	0.405269641990714	0.051806820600309	0.0991233950663608	0.0026	0.004	0.0217	0.1432	0.0075	0.1599	0.1991	0.0161	0.0022	0.0143	0.0059	0.0135	0.0028	0.0079	0.0131	0.1208	0.1617	0.003	0.0034	0.0168	0.0242	0.0154	0.0101	0.0145	0.0092	0.0019
4	rs10517521	61925586	0.92	0.0900864543555373	0.84	0.364737902801441	0.054403892043909	0.0988806819688679	0.0026	0.0041	0.0217	0.1432	0.0073	0.1599	0.1989	0.0161	0.0023	0.0145	0.0059	0.0132	0.0028	0.008	0.0133	0.1209	0.1616	0.003	0.0034	0.0168	0.0242	0.0154	0.0101	0.0145	0.0092	0.002
4	rs17090355	61926865	0.92	0.0900864543555373	0.85	0.32706018639722	0.0583147339834342	0.102463688367744	0.0026	0.0041	0.0217	0.1433	0.0072	0.1599	0.1988	0.0161	0.0023	0.0145	0.006	0.0131	0.0028	0.008	0.0133	0.121	0.1616	0.003	0.0034	0.0168	0.0242	0.0154	0.0102	0.0145	0.0092	0.002
4	rs116515872	61929390	0.92	0.0900864543555373	0.85	0.32706018639722	0.058935330141603	0.0999341173109123	0.0028	0.0041	0.0217	0.1434	0.0072	0.1584	0.1984	0.0161	0.0024	0.0145	0.0062	0.0131	0.0029	0.0079	0.0134	0.1213	0.1626	0.0031	0.0035	0.0167	0.024	0.0153	0.0101	0.0144	0.0094	0.0021
4	rs35523378	61929468	0.92	0.0900864543555373	0.85	0.32706018639722	0.0590269621970891	0.100259127938522	0.0028	0.0041	0.0217	0.1434	0.0072	0.1584	0.1984	0.0161	0.0024	0.0145	0.0062	0.0131	0.0029	0.0079	0.0134	0.1213	0.1626	0.0031	0.0035	0.0167	0.024	0.0153	0.0101	0.0144	0.0094	0.0021
4	rs78931873	61946709	0.92	0.0900864543555373	0.85	0.32706018639722	0.0584968097555229	0.0972685559221052	0.0028	0.0041	0.0219	0.1429	0.0073	0.1582	0.1993	0.0159	0.0024	0.0145	0.0062	0.013	0.0029	0.0078	0.0133	0.1214	0.1627	0.0031	0.0035	0.0166	0.024	0.0151	0.01	0.0143	0.0094	0.0021
4	rs76675389	61948814	0.92	0.0900864543555373	0.85	0.32706018639722	0.0590636414590295	0.0969473785145671	0.0028	0.0041	0.0219	0.1428	0.0072	0.1582	0.1993	0.0159	0.0024	0.0144	0.0062	0.013	0.0029	0.0078	0.0132	0.1214	0.1629	0.0031	0.0035	0.0166	0.024	0.0151	0.0099	0.0143	0.0094	0.0021
4	rs4860079	61951511	0.92	0.0900864543555373	0.85	0.32706018639722	0.0599299589159843	0.0971882224860219	0.0028	0.0041	0.0219	0.1428	0.0072	0.1582	0.1993	0.0158	0.0024	0.0144	0.0062	0.013	0.0029	0.0078	0.0132	0.1214	0.1629	0.0031	0.0036	0.0166	0.024	0.0151	0.0099	0.0143	0.0094	0.0021
4	rs6849223	61954353	0.92	0.0900864543555373	0.85	0.32706018639722	0.0520424708630525	0.0947108498544757	0.0028	0.0041	0.022	0.1434	0.0072	0.1582	0.1993	0.0158	0.0025	0.0144	0.0062	0.013	0.0029	0.0078	0.0132	0.1215	0.1624	0.0031	0.0036	0.0165	0.0241	0.0151	0.0099	0.0143	0.0094	0.0022
4	rs58881231	61957647	0.92	0.0900864543555373	0.85	0.32706018639722	0.0493268817316813	0.0990424648448036	0.0028	0.0041	0.0216	0.1434	0.0072	0.1581	0.1992	0.0157	0.0025	0.0143	0.0062	0.013	0.003	0.0078	0.0131	0.1216	0.1626	0.0032	0.0036	0.0165	0.0243	0.0151	0.0097	0.0142	0.0093	0.0022
4	rs79923611	61961437	0.92	0.0900864543555373	0.85	0.32706018639722	0.0766316067280624	0.12347371658038	0.0033	0.0042	0.0217	0.1423	0.0072	0.1557	0.2002	0.0155	0.0028	0.0143	0.0062	0.0127	0.0034	0.008	0.0128	0.1235	0.1636	0.0034	0.004	0.0162	0.0237	0.0151	0.0094	0.0138	0.0091	0.0025
4	rs7659835	61964784	0.91	0.106429816649543	0.85	0.32706018639722	0.149994646476664	0.14817249413562	0.0038	0.0042	0.0217	0.1408	0.0075	0.1526	0.2013	0.0152	0.0032	0.0143	0.0062	0.0124	0.0038	0.0083	0.0126	0.1258	0.1646	0.0037	0.0045	0.0158	0.023	0.0152	0.009	0.0133	0.0089	0.0028
4	rs7439943	61967025	0.91	0.106429816649543	0.85	0.32706018639722	0.157658796335914	0.145451359012287	0.004	0.0043	0.0222	0.1398	0.0077	0.1506	0.2019	0.0151	0.0034	0.0143	0.0062	0.0122	0.0041	0.0084	0.0125	0.1272	0.1653	0.0039	0.0045	0.0153	0.0227	0.0153	0.0087	0.0131	0.0088	0.0029
4	rs1449618	61975533	0.86	0.223270892544248	0.86	0.29215087580064	0.556267140462298	0.233904407046799	0.005	0.004	0.0222	0.1381	0.0076	0.1498	0.2083	0.0158	0.0043	0.0138	0.0058	0.0116	0.0048	0.0083	0.0119	0.1288	0.165	0.0048	0.0051	0.0133	0.0204	0.0145	0.008	0.0121	0.0083	0.0032
4	rs116187877	61976596	0.86	0.223270892544248	0.86	0.29215087580064	0.555073709441719	0.236439561525388	0.005	0.004	0.0222	0.138	0.0076	0.1498	0.2083	0.0158	0.0043	0.0138	0.0058	0.0116	0.0048	0.0083	0.0119	0.129	0.1651	0.0048	0.0051	0.0133	0.0204	0.0145	0.0079	0.012	0.0083	0.0032
4	rs2053864	61978764	0.86	0.223270892544248	0.86	0.29215087580064	0.55051005512391	0.237986995956401	0.005	0.004	0.0222	0.1379	0.0075	0.1498	0.2084	0.0158	0.0043	0.0138	0.0058	0.0115	0.0048	0.0083	0.0118	0.1291	0.1652	0.0048	0.0051	0.0132	0.0204	0.0145	0.0079	0.012	0.0083	0.0033
4	rs11131298	61982282	0.86	0.223270892544248	0.86	0.29215087580064	0.562919213484826	0.231926527841757	0.005	0.004	0.0222	0.138	0.0075	0.1498	0.2085	0.0157	0.0043	0.0138	0.0058	0.0115	0.0047	0.0082	0.0118	0.1292	0.1653	0.0047	0.0051	0.0132	0.0204	0.0145	0.0079	0.012	0.0083	0.0032
4	rs72630660	61986766	0.86	0.223270892544248	0.86	0.29215087580064	0.5746493703433	0.236329154656731	0.005	0.004	0.0219	0.1377	0.0075	0.1495	0.209	0.0156	0.0042	0.0138	0.0057	0.0114	0.0047	0.0082	0.0118	0.1298	0.1658	0.0047	0.0052	0.0133	0.0203	0.0146	0.0075	0.0121	0.0082	0.0033
4	rs62313865	61986906	0.86	0.223270892544248	0.86	0.29215087580064	0.576469221648229	0.239315944137995	0.005	0.004	0.0218	0.1377	0.0075	0.1495	0.2091	0.0156	0.0042	0.0138	0.0057	0.0114	0.0047	0.0081	0.0118	0.1299	0.1658	0.0047	0.0052	0.0133	0.0203	0.0146	0.0074	0.0121	0.0082	0.0033
4	rs6833728	61997642	0.85	0.254661707966279	0.86	0.29215087580064	0.627732760349924	0.239537666036898	0.0051	0.004	0.0218	0.1374	0.0075	0.149	0.2094	0.0157	0.0042	0.0135	0.0057	0.0114	0.0046	0.0081	0.0118	0.1299	0.1664	0.0047	0.0053	0.0133	0.0202	0.0148	0.0074	0.0121	0.0082	0.0034
4	rs6838872	62005078	0.85	0.254661707966279	0.86	0.29215087580064	0.633568141058431	0.243762834060844	0.0051	0.004	0.0218	0.1373	0.0075	0.149	0.2094	0.0157	0.0042	0.0135	0.0057	0.0115	0.0046	0.0081	0.0118	0.1299	0.1665	0.0047	0.0053	0.0133	0.0202	0.0148	0.0074	0.0121	0.0082	0.0034
4	rs13128004	62013364	0.85	0.254661707966279	0.86	0.29215087580064	0.601745817513167	0.245996054576213	0.0051	0.004	0.0219	0.1375	0.0074	0.1488	0.2097	0.0157	0.0043	0.0134	0.0056	0.0114	0.0046	0.0081	0.0116	0.1299	0.1668	0.0047	0.0052	0.0133	0.02	0.0145	0.0074	0.0122	0.0082	0.0035
4	rs62313901	62027517	0.85	0.254661707966279	0.86	0.29215087580064	0.596252845943398	0.248123604624447	0.0051	0.004	0.022	0.1375	0.0074	0.1488	0.2098	0.0157	0.0043	0.0134	0.0056	0.0114	0.0046	0.0081	0.0116	0.13	0.1669	0.0047	0.0052	0.0133	0.0199	0.0144	0.0073	0.0122	0.0082	0.0035
4	rs80324510	62027701	0.85	0.254661707966279	0.87	0.259919603286658	0.596252845943398	0.248123604624447	0.0051	0.004	0.022	0.1375	0.0074	0.1488	0.2098	0.0157	0.0043	0.0134	0.0056	0.0114	0.0046	0.0081	0.0116	0.13	0.1669	0.0047	0.0052	0.0133	0.0199	0.0144	0.0073	0.0122	0.0082	0.0035
4	rs72632565	62044819	0.85	0.254661707966279	0.87	0.259919603286658	0.588125190923328	0.244655343842672	0.0051	0.004	0.022	0.1376	0.0074	0.1487	0.2098	0.0157	0.0043	0.0134	0.0056	0.0114	0.0046	0.0081	0.0115	0.13	0.1669	0.0047	0.0052	0.0133	0.0199	0.0144	0.0073	0.0122	0.0082	0.0035
4	rs13131546	62046261	0.85	0.254661707966279	0.88	0.230271256315472	0.548136057818067	0.237765735486147	0.0051	0.004	0.0221	0.1377	0.0074	0.1486	0.2102	0.0157	0.0043	0.0131	0.0056	0.0114	0.0046	0.0081	0.0115	0.1301	0.1672	0.0047	0.0052	0.0133	0.0197	0.0142	0.0073	0.0122	0.0082	0.0035
4	rs2218741	62049284	0.86	0.223270892544248	0.88	0.230271256315472	0.430779196183529	0.201982665555715	0.005	0.004	0.0222	0.138	0.0074	0.1487	0.2112	0.0155	0.0042	0.0131	0.0055	0.0112	0.0045	0.0082	0.0113	0.1303	0.1666	0.0046	0.005	0.013	0.0189	0.0152	0.0072	0.0122	0.0083	0.0036
4	rs76872004	62050302	0.86	0.223270892544248	0.88	0.230271256315472	0.360771756095794	0.208836326861065	0.005	0.004	0.0222	0.138	0.0074	0.1489	0.2113	0.0156	0.0042	0.0131	0.0055	0.0111	0.0045	0.0083	0.0112	0.1305	0.1663	0.0046	0.0049	0.0128	0.0187	0.0152	0.0072	0.0121	0.0084	0.0037
4	rs72632573	62050425	0.86	0.223270892544248	0.88	0.230271256315472	0.350763792055362	0.209260572369943	0.005	0.004	0.0222	0.138	0.0074	0.149	0.2113	0.0156	0.0042	0.0131	0.0055	0.0111	0.0045	0.0083	0.0112	0.1305	0.1663	0.0046	0.0049	0.0128	0.0187	0.0152	0.0072	0.0121	0.0084	0.0037
4	rs79512207	62053080	0.86	0.223270892544248	0.88	0.230271256315472	0.250075302219518	0.22157844819789	0.0051	0.004	0.0222	0.1381	0.0075	0.1493	0.2115	0.0156	0.0041	0.0132	0.0056	0.011	0.0044	0.0084	0.0111	0.1308	0.1657	0.0045	0.0047	0.0125	0.0185	0.0152	0.0072	0.012	0.0087	0.0038
4	rs115349389	62061976	0.86	0.223270892544248	0.88	0.230271256315472	0.243240760030258	0.223093750891437	0.0051	0.004	0.0222	0.1381	0.0075	0.1494	0.2115	0.0156	0.0041	0.0132	0.0056	0.0109	0.0044	0.0085	0.0111	0.1308	0.1656	0.0045	0.0047	0.0125	0.0184	0.0152	0.0072	0.012	0.0088	0.0038
4	rs114599362	62062045	0.86	0.223270892544248	0.88	0.230271256315472	0.235398684605054	0.221470341512069	0.0051	0.004	0.0223	0.1382	0.0075	0.1494	0.2116	0.0155	0.0041	0.0132	0.0056	0.0109	0.0044	0.0085	0.0111	0.131	0.1653	0.0045	0.0047	0.0125	0.0184	0.0152	0.0072	0.012	0.0088	0.0038
4	rs17828264	62079015	0.85	0.254661707966279	0.88	0.230271256315472	0.199021014907101	0.276646627252981	0.0051	0.004	0.0224	0.1383	0.0075	0.1497	0.2118	0.0156	0.0041	0.0133	0.0058	0.0108	0.0044	0.0086	0.011	0.1312	0.1648	0.0045	0.0045	0.0122	0.0182	0.0152	0.0072	0.012	0.009	0.004
4	rs6845545	62080215	0.85	0.254661707966279	0.88	0.230271256315472	0.202457528630237	0.28820422044287	0.0051	0.004	0.0224	0.1383	0.0075	0.1498	0.2119	0.0156	0.0041	0.0133	0.0058	0.0108	0.0044	0.0086	0.011	0.1312	0.1648	0.0044	0.0045	0.0122	0.0182	0.0152	0.0072	0.012	0.009	0.004
4	rs1470643	62082945	0.86	0.223270892544248	0.87	0.259919603286658	0.210472159917466	0.292088675716606	0.0051	0.004	0.0224	0.1379	0.0075	0.1496	0.2121	0.0156	0.0041	0.0133	0.0058	0.0108	0.0044	0.0086	0.011	0.1315	0.1649	0.0044	0.0045	0.0122	0.0182	0.0152	0.0072	0.012	0.0091	0.004
4	rs76224520	62083217	0.86	0.223270892544248	0.87	0.259919603286658	0.206442862623634	0.288556699369835	0.0051	0.004	0.0224	0.1379	0.0075	0.1496	0.2121	0.0156	0.0041	0.0133	0.0058	0.0108	0.0044	0.0086	0.011	0.1315	0.1649	0.0044	0.0045	0.0122	0.0181	0.0151	0.0072	0.012	0.0091	0.004
4	rs12499198	62088597	0.86	0.223270892544248	0.87	0.259919603286658	0.142555859853414	0.314152251697365	0.0051	0.004	0.0224	0.138	0.0075	0.15	0.2124	0.0154	0.0041	0.0132	0.0058	0.0109	0.0046	0.0085	0.011	0.1314	0.1651	0.0043	0.0043	0.0121	0.0179	0.0148	0.0071	0.012	0.0094	0.0039
4	rs74861048	62094288	0.86	0.223270892544248	0.87	0.259919603286658	0.124012097433842	0.252734369064526	0.0051	0.004	0.0224	0.138	0.0076	0.15	0.2124	0.0154	0.0041	0.0133	0.0058	0.0108	0.0046	0.0085	0.011	0.1314	0.1649	0.0043	0.0043	0.012	0.0179	0.0148	0.0071	0.012	0.0094	0.0039
4	rs34435614	62098909	0.86	0.223270892544248	0.87	0.259919603286658	0.119906759195556	0.250369401154829	0.0051	0.004	0.0224	0.138	0.0076	0.15	0.2123	0.0154	0.0041	0.0133	0.0059	0.0108	0.0046	0.0085	0.011	0.1314	0.1648	0.0043	0.0043	0.012	0.0178	0.0148	0.0071	0.0121	0.0094	0.004
4	rs12639891	62100988	0.84	0.289034762536342	0.87	0.259919603286658	0.130738055021381	0.421097413640073	0.0054	0.0043	0.0228	0.1388	0.0089	0.15	0.2121	0.016	0.004	0.0132	0.0062	0.0107	0.0049	0.0084	0.0116	0.1317	0.1608	0.0045	0.0038	0.0113	0.0154	0.0153	0.0077	0.0124	0.0105	0.0045
4	rs1394956	62102541	0.83	0.326509998324372	0.87	0.259919603286658	0.170057348481748	0.404939406479812	0.0056	0.0044	0.0224	0.139	0.0093	0.1504	0.2121	0.0159	0.004	0.0132	0.0062	0.0106	0.0049	0.0084	0.0117	0.1324	0.16	0.0045	0.0038	0.011	0.0148	0.0152	0.0077	0.0124	0.0107	0.0046
4	rs72633436	62102542	0.83	0.326509998324372	0.87	0.259919603286658	0.169844429044778	0.405587594281365	0.0056	0.0044	0.0224	0.139	0.0093	0.1504	0.2121	0.0159	0.004	0.0132	0.0062	0.0106	0.0049	0.0084	0.0117	0.1324	0.16	0.0045	0.0038	0.011	0.0148	0.0152	0.0077	0.0124	0.0107	0.0046
4	rs4301148	62103617	0.83	0.326509998324372	0.87	0.259919603286658	0.196619891405822	0.380776902725639	0.0055	0.0044	0.0223	0.1396	0.0096	0.1502	0.2116	0.0159	0.004	0.0133	0.006	0.0115	0.0043	0.0084	0.0114	0.1329	0.1593	0.0046	0.0038	0.0107	0.0149	0.015	0.0078	0.013	0.0108	0.0045
4	rs4860090	62103999	0.82	0.36720095628419	0.87	0.259919603286658	0.192248205875249	0.387803021158424	0.0054	0.0045	0.0225	0.1395	0.0096	0.1493	0.2116	0.016	0.0043	0.0133	0.006	0.0115	0.0039	0.0083	0.0119	0.1333	0.1586	0.0046	0.0037	0.0108	0.0151	0.0145	0.0079	0.0137	0.0109	0.0046
4	rs1827770	62104112	0.82	0.36720095628419	0.87	0.259919603286658	0.223072130434435	0.362301975511484	0.0054	0.0045	0.0226	0.1391	0.0095	0.1491	0.2116	0.0163	0.0042	0.0133	0.006	0.0115	0.0039	0.0083	0.0119	0.1333	0.1587	0.0046	0.0038	0.0108	0.015	0.0145	0.0079	0.0138	0.0109	0.0046
4	rs114229245	62108721	0.82	0.36720095628419	0.85	0.32706018639722	0.234204803890392	0.285974903063101	0.0055	0.0048	0.0231	0.1383	0.0097	0.1481	0.2118	0.0162	0.0039	0.013	0.0062	0.0116	0.0037	0.008	0.0119	0.1328	0.1614	0.0041	0.0034	0.0107	0.0157	0.0139	0.0079	0.014	0.0111	0.0042
4	rs2342453	62109770	0.81	0.411214762386647	0.85	0.32706018639722	0.255090851232778	0.290321056829815	0.0055	0.0048	0.0232	0.1382	0.0097	0.148	0.2118	0.0162	0.0039	0.013	0.0063	0.0116	0.0037	0.008	0.0119	0.1328	0.1616	0.0041	0.0033	0.0107	0.0157	0.0139	0.0079	0.014	0.0112	0.0042
4	rs73214533	62114563	0.81	0.411214762386647	0.85	0.32706018639722	0.271662886272341	0.273173119035646	0.0055	0.0048	0.0232	0.138	0.0097	0.1485	0.2119	0.0162	0.0038	0.013	0.0062	0.0115	0.0037	0.0079	0.0118	0.1333	0.1616	0.004	0.0033	0.0106	0.0158	0.0138	0.0078	0.014	0.0111	0.0041
4	rs974541	62121348	0.82	0.36720095628419	0.85	0.32706018639722	0.288084339046057	0.276182711614721	0.0055	0.0048	0.0234	0.1382	0.0098	0.1487	0.2118	0.0161	0.0038	0.013	0.0063	0.0114	0.0036	0.008	0.0119	0.1336	0.1611	0.004	0.0033	0.0106	0.0157	0.0136	0.0078	0.0141	0.0112	0.004
4	rs114026825	62126185	0.82	0.36720095628419	0.85	0.32706018639722	0.276628182170538	0.255898553140509	0.0055	0.0048	0.0234	0.1382	0.0099	0.1486	0.2123	0.016	0.0037	0.013	0.0063	0.0114	0.0036	0.0079	0.0122	0.134	0.1608	0.0038	0.0034	0.0105	0.0154	0.0135	0.0077	0.0142	0.011	0.0039
4	rs1505677	62127538	0.82	0.36720095628419	0.84	0.364737902801441	0.295666774241181	0.253411363149183	0.0054	0.0048	0.0234	0.1384	0.0099	0.1486	0.2125	0.016	0.0037	0.013	0.0063	0.0114	0.0035	0.0079	0.0123	0.1342	0.1608	0.0036	0.0034	0.0105	0.0153	0.0133	0.0077	0.0143	0.011	0.0039
4	rs36001201	62129831	0.82	0.36720095628419	0.84	0.364737902801441	0.256342058888956	0.247227084769851	0.0054	0.0044	0.0234	0.1383	0.0099	0.1486	0.2125	0.016	0.0037	0.013	0.0063	0.0114	0.0035	0.0079	0.0123	0.1347	0.1608	0.0035	0.0034	0.0105	0.0153	0.0133	0.0077	0.0143	0.011	0.0038
4	rs10517529	62130085	0.82	0.36720095628419	0.83	0.405269641990714	0.254956991438765	0.246443475904627	0.0054	0.0044	0.0234	0.1383	0.0099	0.1486	0.2125	0.0159	0.0037	0.013	0.0063	0.0114	0.0035	0.0079	0.0123	0.1348	0.1608	0.0035	0.0034	0.0105	0.0153	0.0133	0.0077	0.0143	0.011	0.0038
4	rs1505664	62132345	0.82	0.36720095628419	0.83	0.405269641990714	0.25491238003207	0.253524251043668	0.0054	0.0044	0.0232	0.1383	0.0099	0.1484	0.2125	0.0159	0.0037	0.013	0.0063	0.0114	0.0036	0.008	0.0123	0.1355	0.1606	0.0035	0.0033	0.0106	0.0152	0.0131	0.0077	0.0143	0.011	0.0038
4	rs72634732	62135494	0.82	0.36720095628419	0.83	0.405269641990714	0.242198524965616	0.255106344637183	0.0054	0.0044	0.0232	0.1383	0.0099	0.1486	0.2125	0.0159	0.0037	0.0131	0.0063	0.0113	0.0036	0.0079	0.0123	0.1357	0.1604	0.0035	0.0033	0.0105	0.0151	0.0131	0.0076	0.0145	0.011	0.0038
4	rs17238904	62136879	0.82	0.36720095628419	0.83	0.405269641990714	0.255984230086723	0.248460064998204	0.0054	0.0044	0.0232	0.1383	0.0098	0.1488	0.2122	0.0162	0.0037	0.0131	0.0063	0.0113	0.0035	0.0079	0.0123	0.1359	0.1604	0.0035	0.0033	0.0104	0.015	0.013	0.0075	0.0146	0.0109	0.0037
4	rs28600135	62142923	0.82	0.36720095628419	0.83	0.405269641990714	0.254154638315265	0.244878633616197	0.0053	0.0044	0.0231	0.1382	0.0097	0.1491	0.2123	0.0163	0.0038	0.0131	0.0063	0.0113	0.0036	0.0079	0.0124	0.1362	0.1602	0.0034	0.0033	0.0103	0.0149	0.013	0.0072	0.0149	0.0109	0.0037
4	rs11737296	62154786	0.82	0.36720095628419	0.83	0.405269641990714	0.270371565526841	0.24532540769413	0.0053	0.0044	0.023	0.1381	0.0097	0.1493	0.2124	0.0163	0.0038	0.0132	0.0064	0.0113	0.0037	0.0079	0.0124	0.1364	0.1601	0.0034	0.0032	0.0102	0.0149	0.013	0.007	0.0152	0.0109	0.0037
4	rs72634743	62155168	0.82	0.36720095628419	0.83	0.405269641990714	0.270325508417904	0.245101988245849	0.0053	0.0044	0.023	0.1381	0.0097	0.1493	0.2124	0.0163	0.0038	0.0132	0.0064	0.0113	0.0037	0.0079	0.0124	0.1364	0.1601	0.0034	0.0032	0.0102	0.0149	0.013	0.007	0.0152	0.0109	0.0037
4	rs79449392	62158724	0.82	0.36720095628419	0.83	0.405269641990714	0.26968115425873	0.25307279466191	0.0053	0.0044	0.023	0.1382	0.0097	0.1492	0.2122	0.0163	0.0038	0.0133	0.0064	0.0113	0.0037	0.0079	0.0124	0.1365	0.16	0.0034	0.0032	0.0102	0.0149	0.013	0.0071	0.0152	0.0109	0.0037
4	rs12508911	62160473	0.82	0.36720095628419	0.83	0.405269641990714	0.265969432760975	0.252057947031788	0.0053	0.0044	0.023	0.1382	0.0097	0.1492	0.2122	0.0163	0.0038	0.0133	0.0064	0.0113	0.0037	0.0079	0.0124	0.1365	0.16	0.0034	0.0032	0.0102	0.0149	0.013	0.0071	0.0152	0.0109	0.0037
4	rs12331903	62162139	0.82	0.36720095628419	0.82	0.448736318624531	0.295280329455339	0.296581149140287	0.0054	0.0044	0.0226	0.1386	0.0099	0.1498	0.2108	0.0164	0.0035	0.0133	0.0067	0.0109	0.0035	0.0079	0.0123	0.138	0.1595	0.003	0.0027	0.0105	0.0153	0.0125	0.0074	0.015	0.0115	0.0034
4	rs7695405	62163509	0.82	0.36720095628419	0.81	0.49521423796015	0.356122410923136	0.28691292025268	0.0053	0.0044	0.0224	0.1394	0.0096	0.1503	0.211	0.0163	0.0034	0.0131	0.0066	0.0111	0.0036	0.0079	0.0118	0.1389	0.1584	0.0027	0.0024	0.0104	0.0157	0.0128	0.0073	0.0149	0.0118	0.0032
4	rs76226838	62165943	0.82	0.36720095628419	0.81	0.49521423796015	0.423946005127537	0.23456490302724	0.0049	0.0041	0.0223	0.1395	0.0093	0.1516	0.2116	0.0165	0.003	0.0129	0.0061	0.0114	0.0034	0.0078	0.0117	0.1396	0.1584	0.0022	0.0022	0.0103	0.016	0.0128	0.0071	0.0152	0.0117	0.0028
4	rs73825104	62171424	0.82	0.36720095628419	0.8	0.544775224122235	0.422144596190847	0.224938286978408	0.0049	0.0041	0.0223	0.1395	0.0093	0.1517	0.2116	0.0165	0.0029	0.0129	0.0061	0.0114	0.0034	0.0078	0.0117	0.1397	0.1584	0.0022	0.0022	0.0102	0.0161	0.0128	0.0071	0.0152	0.0117	0.0028
4	rs115436187	62175376	0.82	0.36720095628419	0.8	0.544775224122235	0.421796377100931	0.216408881536101	0.0049	0.0041	0.0223	0.1395	0.0093	0.1517	0.2116	0.0165	0.0029	0.0129	0.0061	0.0114	0.0034	0.0078	0.0118	0.1397	0.1584	0.0022	0.0022	0.0102	0.0161	0.0128	0.0071	0.0152	0.0117	0.0028
4	rs72614725	62176633	0.82	0.36720095628419	0.8	0.544775224122235	0.425110228213892	0.21255813402868	0.0049	0.0041	0.0223	0.1395	0.0093	0.1517	0.2115	0.0165	0.0029	0.0129	0.0061	0.0114	0.0034	0.0079	0.0118	0.1395	0.1585	0.0022	0.0022	0.0102	0.0161	0.0128	0.0071	0.0153	0.0117	0.0028
4	rs72614729	62181637	0.82	0.36720095628419	0.8	0.544775224122235	0.425634646157727	0.203032100180792	0.0049	0.0041	0.0223	0.1395	0.0093	0.1517	0.2115	0.0165	0.0029	0.0129	0.0061	0.0114	0.0034	0.0079	0.0118	0.1395	0.1585	0.0022	0.0022	0.0102	0.0161	0.0128	0.0071	0.0153	0.0117	0.0028
4	rs11723669	62202922	0.82	0.36720095628419	0.8	0.544775224122235	0.514898617520734	0.216623479164879	0.0051	0.0041	0.0226	0.1399	0.0093	0.1523	0.2117	0.0164	0.0029	0.0131	0.006	0.0115	0.0032	0.0076	0.0119	0.1394	0.1589	0.0021	0.0021	0.0102	0.0161	0.0124	0.0069	0.0146	0.0118	0.0028
4	rs10032294	62208968	0.82	0.36720095628419	0.8	0.544775224122235	0.53334330628473	0.20334728517	0.0052	0.0041	0.0227	0.1399	0.0093	0.1524	0.2116	0.0164	0.0029	0.0131	0.006	0.0115	0.0031	0.0076	0.0119	0.1393	0.159	0.0021	0.0021	0.0102	0.0161	0.0123	0.007	0.0144	0.0118	0.0028
4	rs72614737	62213100	0.82	0.36720095628419	0.8	0.544775224122235	0.555670274435161	0.228860641011915	0.0052	0.0041	0.0227	0.1401	0.0093	0.1525	0.2118	0.0163	0.0029	0.0132	0.006	0.0115	0.0031	0.0075	0.012	0.1394	0.159	0.002	0.0021	0.0102	0.0162	0.0123	0.007	0.0139	0.0118	0.0028
4	rs76054290	62221780	0.82	0.36720095628419	0.8	0.544775224122235	0.556665218343585	0.255219469931799	0.0052	0.0041	0.0226	0.1401	0.0093	0.1525	0.2118	0.0163	0.0029	0.0131	0.006	0.0115	0.0031	0.0075	0.012	0.1393	0.159	0.002	0.0021	0.0102	0.0162	0.0123	0.007	0.0139	0.0117	0.0028
4	rs17828330	62226863	0.82	0.36720095628419	0.8	0.544775224122235	0.449804129009799	0.238872697788585	0.0053	0.0042	0.0225	0.14	0.0092	0.1524	0.2118	0.016	0.003	0.013	0.0059	0.0117	0.0032	0.0074	0.0121	0.1387	0.1591	0.0023	0.0023	0.0102	0.0164	0.012	0.0069	0.0142	0.0115	0.0029
4	rs80071094	62229705	0.82	0.36720095628419	0.8	0.544775224122235	0.205689788362675	0.325422579179607	0.0056	0.0045	0.0223	0.1392	0.0091	0.152	0.2119	0.0151	0.0034	0.0128	0.0058	0.0124	0.0037	0.0075	0.0129	0.1365	0.1591	0.003	0.0029	0.0103	0.017	0.0116	0.0067	0.015	0.0107	0.0034
4	rs4860411	62229733	0.82	0.36720095628419	0.81	0.49521423796015	0.197237948642929	0.267988377979886	0.0056	0.0045	0.0223	0.1392	0.0091	0.152	0.2119	0.0151	0.0034	0.0128	0.0058	0.0124	0.0037	0.0074	0.0129	0.1365	0.1592	0.0031	0.003	0.0103	0.017	0.0116	0.0067	0.015	0.0107	0.0034
4	rs9312076	62251077	0.82	0.36720095628419	0.81	0.49521423796015	0.197973326048128	0.228969909277093	0.0056	0.0045	0.0224	0.1394	0.0088	0.1519	0.2111	0.0151	0.0035	0.013	0.0057	0.0124	0.0037	0.0073	0.0132	0.1364	0.1595	0.0031	0.003	0.0103	0.0169	0.0116	0.0067	0.0152	0.0108	0.0034
4	rs2342717	62252306	0.82	0.36720095628419	0.81	0.49521423796015	0.191753242615932	0.22179471331905	0.0056	0.0045	0.0224	0.1396	0.0088	0.1521	0.2108	0.0151	0.0034	0.0129	0.0057	0.0124	0.0037	0.0073	0.0132	0.1361	0.1598	0.0031	0.003	0.0104	0.0169	0.0116	0.0067	0.0152	0.0108	0.0034
4	rs12640613	62256581	0.82	0.36720095628419	0.81	0.49521423796015	0.190917274070287	0.198741025907447	0.0056	0.0045	0.0224	0.1388	0.0089	0.1525	0.2109	0.0149	0.0035	0.0128	0.0055	0.0129	0.0038	0.0072	0.0134	0.1353	0.1598	0.0032	0.0031	0.0105	0.0171	0.0118	0.0068	0.0153	0.0107	0.0034
4	rs13149417	62257421	0.82	0.36720095628419	0.81	0.49521423796015	0.121701562694319	0.164874148879263	0.0056	0.0046	0.0223	0.1389	0.0083	0.1522	0.2109	0.0144	0.0034	0.0127	0.0055	0.0134	0.0038	0.0072	0.0138	0.135	0.1596	0.0032	0.0031	0.0107	0.0173	0.0119	0.0068	0.0157	0.0105	0.0034
4	rs78752199	62261514	0.82	0.36720095628419	0.81	0.49521423796015	0.109397056243604	0.18493431688321	0.0056	0.0046	0.0223	0.1384	0.0083	0.1525	0.2111	0.014	0.0034	0.0126	0.0055	0.0137	0.0039	0.0072	0.0141	0.1343	0.1596	0.0032	0.0032	0.0108	0.0175	0.012	0.0068	0.0159	0.0103	0.0033
4	rs17238975	62268153	0.82	0.36720095628419	0.81	0.49521423796015	0.102535296302787	0.164190091256066	0.0057	0.0047	0.0223	0.1383	0.0083	0.1526	0.2112	0.0139	0.0034	0.0126	0.0055	0.0135	0.0039	0.0073	0.0142	0.1342	0.1596	0.0032	0.0032	0.0108	0.0176	0.0121	0.0068	0.016	0.0103	0.0033
4	rs77846922	62270333	0.82	0.36720095628419	0.81	0.49521423796015	0.101466099665728	0.167915531392717	0.0057	0.0047	0.0223	0.1384	0.0083	0.1524	0.2113	0.0138	0.0034	0.0125	0.0055	0.0135	0.0039	0.0073	0.0141	0.1341	0.16	0.0032	0.0032	0.0109	0.0175	0.0121	0.0068	0.016	0.0102	0.0033
4	rs7687448	62271813	0.82	0.36720095628419	0.81	0.49521423796015	0.0979440454870807	0.160494171036998	0.0057	0.0047	0.0223	0.1385	0.0083	0.1524	0.2113	0.0138	0.0034	0.0124	0.0055	0.0135	0.0039	0.0073	0.0141	0.1341	0.1601	0.0032	0.0032	0.0109	0.0175	0.0121	0.0068	0.016	0.0102	0.0033
4	rs115069749	62279524	0.82	0.36720095628419	0.81	0.49521423796015	0.103769568130063	0.22864215522869	0.0056	0.0047	0.0222	0.1383	0.0082	0.1527	0.2113	0.0137	0.0034	0.0124	0.0055	0.0134	0.0039	0.0072	0.0141	0.1341	0.1603	0.0032	0.0032	0.0109	0.0176	0.0121	0.0067	0.016	0.0102	0.0033
4	rs7687816	62293300	0.83	0.326509998324372	0.82	0.448736318624531	0.0442768411587132	0.322138494996143	0.0055	0.0047	0.022	0.1373	0.0079	0.1561	0.2111	0.0123	0.0032	0.0121	0.0056	0.0131	0.0038	0.0071	0.0146	0.1338	0.1615	0.0031	0.0033	0.0111	0.0178	0.0123	0.0065	0.0158	0.0096	0.0033
4	rs6821028	62293449	0.83	0.326509998324372	0.84	0.364737902801441	0.0442164224456538	0.321410030597758	0.0055	0.0047	0.022	0.1373	0.0079	0.1561	0.2111	0.0123	0.0032	0.0121	0.0056	0.0131	0.0038	0.0071	0.0146	0.1338	0.1615	0.0031	0.0033	0.0111	0.0178	0.0123	0.0065	0.0158	0.0096	0.0033
4	rs111788530	62293603	0.83	0.326509998324372	0.84	0.364737902801441	0.0442164224456538	0.321410030597758	0.0055	0.0047	0.022	0.1373	0.0079	0.1561	0.2111	0.0123	0.0032	0.0121	0.0056	0.0131	0.0038	0.0071	0.0146	0.1338	0.1615	0.0031	0.0033	0.0111	0.0178	0.0123	0.0065	0.0158	0.0096	0.0033
4	rs78066454	62293738	0.83	0.326509998324372	0.84	0.364737902801441	0.0463179239569251	0.322502909233952	0.0054	0.0047	0.0217	0.1374	0.0079	0.1561	0.2114	0.0123	0.0031	0.0121	0.0056	0.0131	0.0037	0.007	0.0146	0.1339	0.1616	0.0031	0.0033	0.0111	0.0178	0.0123	0.0065	0.0158	0.0096	0.0033
4	rs1456868	62293804	0.83	0.326509998324372	0.84	0.364737902801441	0.0469283401033239	0.320075775582771	0.0054	0.0047	0.0216	0.1374	0.0079	0.1561	0.2115	0.0123	0.0031	0.0121	0.0056	0.0131	0.0037	0.007	0.0146	0.1339	0.1616	0.0031	0.0032	0.0111	0.0178	0.0123	0.0065	0.0158	0.0096	0.0033
4	rs6825677	62294175	0.83	0.326509998324372	0.84	0.364737902801441	0.0469440631458279	0.316324434414308	0.0054	0.0047	0.0216	0.1374	0.0079	0.1561	0.2115	0.0123	0.0031	0.0121	0.0056	0.0131	0.0037	0.007	0.0146	0.1339	0.1616	0.0031	0.0032	0.0111	0.0178	0.0123	0.0065	0.0158	0.0096	0.0033
4	rs1456870	62296190	0.83	0.326509998324372	0.86	0.29215087580064	0.0468026843043946	0.327617393291331	0.0054	0.0047	0.0215	0.1374	0.0079	0.1562	0.2115	0.0123	0.0031	0.0121	0.0056	0.013	0.0037	0.007	0.0146	0.1339	0.1616	0.0031	0.0032	0.0111	0.0178	0.0123	0.0065	0.0158	0.0096	0.0033
4	rs72636142	62303073	0.83	0.326509998324372	0.86	0.29215087580064	0.0760241602936287	0.320318245663164	0.0055	0.0047	0.0216	0.1371	0.0082	0.1561	0.2107	0.0122	0.0031	0.0128	0.0055	0.0135	0.0037	0.0069	0.0146	0.1337	0.1612	0.0031	0.0033	0.0111	0.0178	0.0123	0.0065	0.0158	0.01	0.0033
4	rs1037668	62303275	0.83	0.326509998324372	0.86	0.29215087580064	0.0845358312043879	0.335087344491429	0.0055	0.0047	0.0216	0.1373	0.0082	0.156	0.2108	0.0122	0.0031	0.0128	0.0054	0.0136	0.0038	0.0069	0.0147	0.1336	0.1611	0.0031	0.0033	0.0111	0.0178	0.0121	0.0065	0.0158	0.0101	0.0033
4	rs72636143	62303350	0.83	0.326509998324372	0.86	0.29215087580064	0.0727388115920177	0.339148841208011	0.0056	0.0047	0.0217	0.1377	0.0082	0.1555	0.2106	0.0121	0.0031	0.0128	0.0054	0.0139	0.0038	0.0068	0.015	0.1335	0.1611	0.0031	0.0033	0.0111	0.0179	0.012	0.0065	0.016	0.0097	0.0033
4	rs6813503	62304735	0.83	0.326509998324372	0.86	0.29215087580064	0.0757647807599279	0.357411118621469	0.0055	0.0046	0.0217	0.1375	0.0081	0.1557	0.2103	0.0121	0.0032	0.0128	0.0054	0.0143	0.0038	0.0068	0.015	0.1333	0.1613	0.0031	0.0033	0.0111	0.0179	0.012	0.0065	0.016	0.0097	0.0033
4	rs10001827	62319400	0.83	0.326509998324372	0.86	0.29215087580064	0.0557168305741581	0.302881368181338	0.0055	0.0046	0.0219	0.1372	0.0079	0.1568	0.2097	0.0118	0.0033	0.0127	0.0054	0.0142	0.0039	0.0067	0.015	0.1334	0.1614	0.0031	0.0034	0.011	0.0178	0.0122	0.0063	0.0161	0.0096	0.0035
4	rs13143066	62339371	0.83	0.326509998324372	0.86	0.29215087580064	0.0506558739794217	0.321167317112758	0.0054	0.0046	0.0218	0.137	0.0074	0.1587	0.2096	0.0114	0.0035	0.0124	0.0056	0.0142	0.0042	0.0064	0.0152	0.1332	0.1617	0.0031	0.0035	0.0108	0.0176	0.0122	0.0061	0.016	0.0092	0.0037
4	rs80332996	62340495	0.83	0.326509998324372	0.86	0.29215087580064	0.0506558739794217	0.310902321078217	0.0054	0.0046	0.0218	0.137	0.0074	0.1587	0.2096	0.0114	0.0035	0.0124	0.0056	0.0142	0.0042	0.0064	0.0152	0.1332	0.1617	0.0031	0.0035	0.0108	0.0176	0.0122	0.0061	0.016	0.0092	0.0037
4	rs74778277	62343002	0.83	0.326509998324372	0.86	0.29215087580064	0.0532486355114037	0.305388652486261	0.0054	0.0046	0.0218	0.137	0.0073	0.1588	0.2096	0.0113	0.0035	0.0124	0.0055	0.0142	0.0042	0.0063	0.0152	0.1332	0.1617	0.0031	0.0035	0.0108	0.0176	0.0122	0.0061	0.016	0.0092	0.0037
4	rs72636170	62347010	0.83	0.326509998324372	0.86	0.29215087580064	0.0514546909805158	0.308981186909106	0.0054	0.0046	0.0217	0.137	0.0073	0.1589	0.2096	0.0113	0.0035	0.0124	0.0055	0.0142	0.0042	0.0063	0.0152	0.1332	0.1617	0.0031	0.0035	0.0108	0.0176	0.0122	0.0061	0.016	0.0092	0.0037
4	rs62305346	62350024	0.83	0.326509998324372	0.86	0.29215087580064	0.0519413899378459	0.315117118608855	0.0054	0.0046	0.0217	0.137	0.0073	0.1589	0.2096	0.0113	0.0035	0.0124	0.0055	0.0142	0.0042	0.0063	0.0152	0.1332	0.1617	0.0031	0.0035	0.0108	0.0176	0.0122	0.0061	0.016	0.0092	0.0037
4	rs113084104	62350142	0.83	0.326509998324372	0.86	0.29215087580064	0.0519245559462112	0.314996462279819	0.0054	0.0046	0.0217	0.137	0.0073	0.1589	0.2096	0.0113	0.0035	0.0124	0.0055	0.0142	0.0042	0.0063	0.0152	0.1332	0.1617	0.0031	0.0035	0.0108	0.0176	0.0122	0.0061	0.016	0.0092	0.0037
4	rs9312077	62359149	0.83	0.326509998324372	0.86	0.29215087580064	0.0481175007656441	0.293150806912992	0.0054	0.0046	0.0217	0.137	0.0073	0.159	0.2096	0.0113	0.0035	0.0124	0.0055	0.0142	0.0042	0.0063	0.0152	0.1332	0.1617	0.0031	0.0035	0.0108	0.0177	0.0122	0.0061	0.016	0.0091	0.0037
4	rs10008278	62366666	0.83	0.326509998324372	0.86	0.29215087580064	0.0529581469126409	0.309941310672402	0.0054	0.0046	0.0218	0.1366	0.0071	0.1598	0.2097	0.0112	0.0036	0.0123	0.0052	0.0141	0.0042	0.0062	0.0153	0.133	0.162	0.0031	0.0036	0.0106	0.0179	0.0121	0.006	0.0159	0.0089	0.0039
4	rs114364846	62368870	0.83	0.326509998324372	0.86	0.29215087580064	0.0505731470345488	0.361799479870693	0.0054	0.0046	0.0219	0.1362	0.0067	0.161	0.2096	0.0111	0.0037	0.0122	0.0053	0.0139	0.0042	0.0062	0.0155	0.1327	0.1623	0.0031	0.0036	0.0104	0.0178	0.0122	0.0058	0.0158	0.0087	0.0042
4	rs72636181	62371818	0.83	0.326509998324372	0.86	0.29215087580064	0.044899380275265	0.303000622169218	0.0053	0.0046	0.0221	0.1355	0.0062	0.163	0.2095	0.0108	0.004	0.0121	0.0054	0.0137	0.0043	0.006	0.0159	0.1322	0.1627	0.0032	0.0037	0.0101	0.0177	0.0123	0.0055	0.0157	0.0082	0.0047
4	rs335288	62373180	0.82	0.36720095628419	0.86	0.29215087580064	0.0564968388904632	0.37912143210905	0.0053	0.0047	0.0218	0.1361	0.0059	0.1638	0.2101	0.0106	0.0041	0.012	0.0055	0.0135	0.0043	0.0059	0.016	0.1318	0.1625	0.0031	0.0037	0.0099	0.0175	0.0123	0.0054	0.0157	0.0079	0.0049
4	rs335315	62386631	0.82	0.36720095628419	0.88	0.230271256315472	0.024868257513821	0.310661985459398	0.0052	0.0045	0.0215	0.137	0.0056	0.1658	0.2132	0.0103	0.0042	0.0117	0.0056	0.0132	0.0044	0.0058	0.016	0.1307	0.162	0.0032	0.0035	0.0094	0.0169	0.0119	0.0052	0.0153	0.0075	0.0049
4	rs56351826	62393310	0.82	0.36720095628419	0.89	0.20310604818777	0.0150886579267372	0.227659807517001	0.0052	0.0045	0.0214	0.1372	0.0056	0.166	0.2135	0.0102	0.0043	0.0117	0.0056	0.0132	0.0044	0.0058	0.016	0.1304	0.162	0.0033	0.0035	0.0094	0.0169	0.0119	0.0052	0.0153	0.0074	0.0049
4	rs335305	62393760	0.82	0.36720095628419	0.89	0.20310604818777	0.014425545242165	0.223093750891437	0.0052	0.0045	0.0214	0.1372	0.0056	0.166	0.2135	0.0102	0.0043	0.0117	0.0056	0.0132	0.0044	0.0058	0.016	0.1304	0.162	0.0033	0.0035	0.0094	0.0169	0.0119	0.0052	0.0153	0.0074	0.0049
4	rs9994639	62402813	0.82	0.36720095628419	0.9	0.178319663885856	0.0135623191410423	0.237323412800166	0.0052	0.0045	0.0214	0.1375	0.0055	0.166	0.2137	0.0101	0.0044	0.012	0.0056	0.0131	0.0044	0.0057	0.0159	0.1304	0.1618	0.0032	0.0035	0.0095	0.0169	0.0119	0.0051	0.0152	0.0073	0.0049
4	rs6849316	62404541	0.82	0.36720095628419	0.9	0.178319663885856	0.014459539544507	0.254540955178961	0.0051	0.0045	0.0212	0.1379	0.0055	0.1661	0.2138	0.0101	0.0044	0.0119	0.0055	0.013	0.0045	0.0053	0.0158	0.1307	0.1621	0.0032	0.0035	0.0095	0.0169	0.0119	0.0051	0.0152	0.0069	0.0049
4	rs80331135	62409332	0.82	0.36720095628419	0.91	0.155803491158275	0.0107103369973619	0.235667061808882	0.0051	0.0045	0.0211	0.1383	0.0055	0.1665	0.2144	0.0099	0.0045	0.012	0.0055	0.0131	0.0045	0.0052	0.0156	0.1303	0.1615	0.0033	0.0034	0.0096	0.0168	0.012	0.0051	0.0154	0.0067	0.0049
4	rs80153511	62411805	0.81	0.411214762386647	0.91	0.155803491158275	0.00735774698763169	0.209578943971884	0.005	0.0045	0.0209	0.1386	0.0055	0.1669	0.2149	0.0098	0.0046	0.012	0.0055	0.0131	0.0045	0.0052	0.0154	0.1299	0.1609	0.0034	0.0033	0.0096	0.0167	0.0122	0.0052	0.0157	0.0065	0.0049
4	rs115886517	62412035	0.81	0.411214762386647	0.91	0.155803491158275	0.00689145423679156	0.208518330387041	0.005	0.0045	0.0209	0.1386	0.0055	0.1669	0.2149	0.0098	0.0046	0.012	0.0055	0.0131	0.0045	0.0052	0.0154	0.1299	0.1609	0.0034	0.0033	0.0096	0.0167	0.0122	0.0052	0.0157	0.0065	0.0049
4	rs2132074	62416499	0.81	0.411214762386647	0.92	0.135444945858012	0.00408829869870447	0.208412367335258	0.005	0.0045	0.0209	0.139	0.0055	0.1671	0.2151	0.0098	0.0046	0.012	0.0055	0.0128	0.0045	0.0051	0.0153	0.1298	0.1608	0.0034	0.0033	0.0096	0.0167	0.0122	0.0052	0.0157	0.0065	0.0049
4	rs79230331	62431962	0.81	0.411214762386647	0.92	0.135444945858012	0.00285231765946031	0.200830392877578	0.0049	0.0043	0.0208	0.1406	0.0054	0.1677	0.2156	0.0098	0.0046	0.0119	0.0056	0.0129	0.0047	0.0047	0.0154	0.1284	0.1604	0.0035	0.0032	0.01	0.0169	0.0124	0.0049	0.0157	0.0058	0.0048
4	rs6856328	62437318	0.81	0.411214762386647	0.92	0.135444945858012	0.00286400635474474	0.198741025907447	0.0049	0.0043	0.0208	0.1408	0.0054	0.1678	0.2157	0.0098	0.0046	0.0119	0.0056	0.0129	0.0047	0.0047	0.0154	0.1286	0.1604	0.0035	0.0032	0.01	0.0167	0.0124	0.0048	0.0157	0.0058	0.0047
4	rs72638508	62438881	0.81	0.411214762386647	0.92	0.135444945858012	0.00283872896557786	0.197178827838367	0.0049	0.0043	0.0208	0.1408	0.0054	0.1678	0.2157	0.0098	0.0046	0.0119	0.0056	0.0129	0.0047	0.0046	0.0154	0.1286	0.1604	0.0035	0.0032	0.01	0.0167	0.0124	0.0048	0.0157	0.0057	0.0047
4	rs75005238	62441354	0.81	0.411214762386647	0.92	0.135444945858012	0.0026907772183024	0.195620788276232	0.0049	0.0043	0.0208	0.1409	0.0053	0.1678	0.2157	0.0098	0.0046	0.0119	0.0056	0.0129	0.0048	0.0046	0.0154	0.1285	0.1604	0.0035	0.0032	0.0101	0.0167	0.0124	0.0048	0.0157	0.0057	0.0047
4	rs2172802	62453209	0.81	0.411214762386647	0.93	0.117127898734063	0.00192167464234653	0.169196738310377	0.0049	0.0043	0.0208	0.1412	0.0053	0.1679	0.2159	0.0098	0.0046	0.0119	0.0056	0.0129	0.0048	0.0045	0.0154	0.1282	0.1603	0.0035	0.0032	0.0101	0.0168	0.0125	0.0048	0.0157	0.0056	0.0047
4	rs11131334	62457454	0.81	0.411214762386647	0.93	0.117127898734063	0.00148758303340798	0.165363373537302	0.0049	0.0043	0.0208	0.1413	0.0054	0.168	0.216	0.0098	0.0046	0.012	0.0056	0.0129	0.0048	0.0049	0.0154	0.1279	0.16	0.0035	0.0032	0.0102	0.0168	0.0124	0.0048	0.0157	0.0056	0.0047
4	rs17239094	62472569	0.81	0.411214762386647	0.93	0.117127898734063	0.00305627542087402	0.195620788276232	0.0048	0.0042	0.0207	0.1422	0.0052	0.1693	0.2177	0.0096	0.0046	0.0118	0.0053	0.0125	0.0049	0.0048	0.0152	0.1269	0.16	0.0036	0.0032	0.0103	0.0164	0.0119	0.0044	0.0157	0.0053	0.0049
4	rs62304003	62476789	0.81	0.411214762386647	0.93	0.117127898734063	0.00510043690913465	0.216623479164879	0.0047	0.0041	0.0206	0.1428	0.0051	0.1702	0.2189	0.0095	0.0045	0.0117	0.0051	0.0122	0.005	0.0047	0.0151	0.1262	0.16	0.0037	0.0031	0.0104	0.016	0.0116	0.0042	0.0157	0.0051	0.005
4	rs80120894	62483155	0.81	0.411214762386647	0.93	0.117127898734063	0.00523094885666892	0.218665639742481	0.0047	0.0041	0.0206	0.1429	0.0051	0.1703	0.219	0.0095	0.0045	0.0117	0.0051	0.0121	0.005	0.0047	0.015	0.1261	0.16	0.0037	0.0031	0.0104	0.016	0.0115	0.0042	0.0157	0.0051	0.005
4	rs12508440	62487133	0.81	0.411214762386647	0.93	0.117127898734063	0.00522154111648037	0.220066526812829	0.0047	0.0041	0.0206	0.1429	0.0051	0.1704	0.2191	0.0095	0.0045	0.0117	0.0051	0.0121	0.0051	0.0047	0.015	0.126	0.16	0.0037	0.0031	0.0104	0.016	0.0115	0.0042	0.0157	0.0051	0.005
4	rs76238438	62497790	0.81	0.411214762386647	0.93	0.117127898734063	0.00559172974952251	0.219311838498192	0.0047	0.0041	0.0207	0.1431	0.0051	0.1707	0.2192	0.0095	0.0045	0.0117	0.0051	0.0121	0.005	0.0047	0.015	0.1257	0.1601	0.0037	0.0031	0.0104	0.0159	0.0114	0.0041	0.0157	0.005	0.005
4	rs72498877	62499783	0.81	0.411214762386647	0.93	0.117127898734063	0.00548999118592053	0.222119240298046	0.0047	0.0041	0.0207	0.1432	0.005	0.1709	0.2193	0.0095	0.0044	0.0117	0.0051	0.0121	0.005	0.0047	0.015	0.1255	0.1601	0.0037	0.0031	0.0104	0.0159	0.0114	0.0041	0.0157	0.005	0.005
4	rs6851424	62513826	0.8	0.458652199356866	0.93	0.117127898734063	0.00602391725493122	0.210960407392729	0.0046	0.004	0.0211	0.1439	0.005	0.1718	0.2201	0.0093	0.0042	0.0117	0.005	0.012	0.0049	0.0047	0.015	0.1248	0.1596	0.0036	0.0031	0.0106	0.0158	0.0112	0.004	0.0156	0.0049	0.005
4	rs77337808	62514622	0.8	0.458652199356866	0.93	0.117127898734063	0.00603443031352627	0.210428719324643	0.0046	0.004	0.0211	0.1439	0.005	0.1718	0.2201	0.0093	0.0042	0.0117	0.005	0.012	0.0049	0.0047	0.015	0.1248	0.1596	0.0036	0.0031	0.0106	0.0158	0.0112	0.004	0.0156	0.0049	0.005
4	rs11735774	62556872	0.8	0.458652199356866	0.93	0.117127898734063	0.00615101465906277	0.207882820614509	0.0045	0.0039	0.0212	0.1441	0.005	0.1722	0.2203	0.0094	0.0041	0.0118	0.0049	0.012	0.0049	0.0046	0.015	0.1246	0.1597	0.0036	0.003	0.0106	0.0159	0.011	0.004	0.0156	0.0048	0.0049
4	rs12499359	62563415	0.8	0.458652199356866	0.93	0.117127898734063	0.00615101465906277	0.207247956042958	0.0045	0.0039	0.0213	0.144	0.005	0.1723	0.2204	0.0094	0.0041	0.0118	0.0049	0.012	0.0049	0.0046	0.015	0.1246	0.1598	0.0036	0.003	0.0106	0.0159	0.011	0.004	0.0156	0.0048	0.0049
4	rs6834810	62566245	0.8	0.458652199356866	0.93	0.117127898734063	0.00626211459230297	0.188712817630702	0.0044	0.0039	0.0213	0.1439	0.0052	0.1722	0.2205	0.0094	0.0041	0.0119	0.0049	0.0121	0.0048	0.0046	0.015	0.1246	0.1596	0.0036	0.003	0.0108	0.0159	0.0108	0.004	0.0156	0.0047	0.0049
4	rs10434219	62598689	0.8	0.458652199356866	0.93	0.117127898734063	0.00311216082071484	0.167522000082148	0.0043	0.0038	0.0223	0.1441	0.0054	0.1717	0.2209	0.0089	0.004	0.012	0.0051	0.0123	0.0045	0.0047	0.0153	0.124	0.1592	0.0038	0.0028	0.0105	0.0156	0.0109	0.004	0.0159	0.005	0.0048
4	rs116716036	62599489	0.8	0.458652199356866	0.93	0.117127898734063	0.00308722340972172	0.16624526045563	0.0043	0.0038	0.0223	0.1441	0.0054	0.1717	0.2209	0.0089	0.004	0.012	0.0051	0.0123	0.0045	0.0047	0.0153	0.124	0.1592	0.0038	0.0028	0.0105	0.0156	0.0109	0.004	0.0159	0.005	0.0048
4	rs74984756	62601284	0.8	0.458652199356866	0.93	0.117127898734063	0.0027715580232307	0.171868555336024	0.0043	0.0037	0.0224	0.1441	0.0055	0.1718	0.2211	0.0089	0.0039	0.012	0.005	0.0124	0.0044	0.0046	0.0154	0.1241	0.1591	0.0037	0.0028	0.0105	0.0156	0.0109	0.004	0.0159	0.005	0.0047
4	rs6551649	62609116	0.79	0.509607847349147	0.94	0.100733208212114	0.00242701104020592	0.180979982509537	0.0042	0.0037	0.0227	0.1447	0.0055	0.1721	0.2212	0.0087	0.0039	0.0118	0.005	0.0124	0.0043	0.0046	0.0155	0.1242	0.1589	0.0035	0.0027	0.0104	0.0156	0.0108	0.0039	0.0159	0.0051	0.0046
4	rs59372045	62617503	0.79	0.509607847349147	0.94	0.100733208212114	0.00354031748172065	0.19728284520975	0.0042	0.0037	0.0227	0.1446	0.0055	0.1718	0.2212	0.0087	0.0038	0.0118	0.0049	0.0124	0.0046	0.0045	0.0154	0.1242	0.1589	0.0035	0.003	0.0106	0.0156	0.0106	0.0039	0.0159	0.0051	0.0046
4	rs6551654	62627158	0.79	0.509607847349147	0.93	0.117127898734063	0.002905217897995	0.205347245176615	0.0043	0.0037	0.0227	0.1448	0.0055	0.1717	0.2208	0.0087	0.0039	0.0118	0.0049	0.0125	0.0046	0.0046	0.0154	0.1241	0.1591	0.0035	0.003	0.0108	0.0156	0.0104	0.0039	0.0158	0.0052	0.0046
4	rs4495065	62629743	0.79	0.509607847349147	0.93	0.117127898734063	0.00307481444432883	0.202192406842174	0.0043	0.0037	0.0227	0.1445	0.0055	0.1716	0.221	0.0087	0.0039	0.0118	0.0048	0.0125	0.0046	0.0047	0.0153	0.124	0.1594	0.0036	0.003	0.0107	0.0156	0.0103	0.0039	0.0159	0.0052	0.0046
4	rs79658916	62644059	0.79	0.509607847349147	0.93	0.117127898734063	0.00323066122477997	0.164971953040269	0.0039	0.0033	0.0224	0.147	0.0057	0.1715	0.2215	0.0082	0.0038	0.012	0.0051	0.0131	0.0045	0.0044	0.0159	0.1216	0.1597	0.004	0.0028	0.0107	0.0157	0.0099	0.0038	0.0158	0.0056	0.0037
4	rs74561273	62644386	0.79	0.509607847349147	0.93	0.117127898734063	0.00326516828253955	0.170481345438242	0.0039	0.0033	0.0224	0.1472	0.0057	0.1714	0.2214	0.0082	0.0038	0.012	0.0051	0.0131	0.0045	0.0044	0.0158	0.1216	0.1597	0.004	0.0028	0.0107	0.0157	0.0099	0.0038	0.0158	0.0056	0.0037
4	rs116737193	62644490	0.79	0.509607847349147	0.93	0.117127898734063	0.00327384059395366	0.168802158004557	0.0039	0.0033	0.0224	0.1472	0.0057	0.1714	0.2214	0.0082	0.0038	0.012	0.0051	0.0131	0.0045	0.0044	0.0158	0.1216	0.1597	0.004	0.0028	0.0107	0.0157	0.0099	0.0038	0.0158	0.0056	0.0037
4	rs116186523	62663494	0.78	0.56417027826485	0.93	0.117127898734063	0.00630190806581758	0.161755220868962	0.0039	0.0033	0.0222	0.1479	0.0057	0.1712	0.2223	0.0081	0.0036	0.0119	0.0049	0.0132	0.0045	0.004	0.016	0.1214	0.1598	0.0041	0.0025	0.0106	0.0157	0.0099	0.0037	0.0158	0.0057	0.0036
4	rs76421192	62664220	0.78	0.56417027826485	0.93	0.117127898734063	0.00649638858176854	0.188507908465987	0.0039	0.0033	0.0222	0.1479	0.0057	0.1712	0.2224	0.0081	0.0036	0.0119	0.0049	0.0132	0.0045	0.004	0.016	0.1214	0.1598	0.0041	0.0025	0.0106	0.0157	0.0099	0.0037	0.0158	0.0057	0.0036
4	rs78858538	62673546	0.78	0.56417027826485	0.93	0.117127898734063	0.00832217416086563	0.161658093231535	0.0038	0.0032	0.0222	0.1482	0.0057	0.1715	0.2225	0.0081	0.0036	0.0118	0.0049	0.0132	0.0045	0.004	0.0161	0.1214	0.1598	0.0042	0.0025	0.0106	0.0158	0.0098	0.0038	0.0158	0.0057	0.0035
4	rs1031341	62673737	0.78	0.56417027826485	0.93	0.117127898734063	0.00837619245346752	0.164190091256066	0.0038	0.0032	0.0222	0.1482	0.0057	0.1715	0.2225	0.0081	0.0036	0.0118	0.0049	0.0132	0.0045	0.004	0.0161	0.1214	0.1598	0.0042	0.0025	0.0106	0.0158	0.0098	0.0038	0.0158	0.0057	0.0035
4	rs17292030	62674396	0.78	0.56417027826485	0.92	0.135444945858012	0.00873386067282691	0.168112418281161	0.0038	0.0032	0.0222	0.1482	0.0057	0.1715	0.2226	0.008	0.0036	0.0118	0.0049	0.0132	0.0045	0.004	0.0161	0.1213	0.1598	0.0042	0.0024	0.0107	0.0157	0.0098	0.0038	0.0158	0.0057	0.0035
4	rs75167009	62698683	0.78	0.56417027826485	0.92	0.135444945858012	0.0124495288550924	0.168506434272203	0.0037	0.0032	0.022	0.1488	0.0056	0.1719	0.2232	0.0079	0.0036	0.0119	0.0048	0.0129	0.0044	0.0039	0.0159	0.121	0.1598	0.0043	0.0024	0.0106	0.0157	0.0095	0.0038	0.0158	0.0056	0.0035
4	rs79574508	62700325	0.78	0.56417027826485	0.91	0.155803491158275	0.0132471303663028	0.168802158004557	0.0037	0.0032	0.022	0.1489	0.0056	0.172	0.2233	0.0078	0.0036	0.0119	0.0048	0.0128	0.0044	0.0039	0.0159	0.121	0.1598	0.0043	0.0024	0.0106	0.0157	0.0094	0.0038	0.0158	0.0056	0.0035
4	rs72638578	62707163	0.79	0.509607847349147	0.9	0.178319663885856	0.0191530545214069	0.185952958339467	0.0036	0.0031	0.0217	0.1491	0.0056	0.1721	0.2243	0.0077	0.0037	0.012	0.0049	0.0126	0.0044	0.0038	0.0158	0.1208	0.1599	0.0043	0.0023	0.0106	0.0157	0.0091	0.0039	0.0158	0.0056	0.0035
4	rs9990553	62707491	0.79	0.509607847349147	0.9	0.178319663885856	0.0195746481019607	0.188098317716734	0.0036	0.0031	0.0217	0.1491	0.0056	0.1721	0.2243	0.0077	0.0037	0.012	0.0049	0.0126	0.0044	0.0038	0.0158	0.1208	0.1599	0.0043	0.0023	0.0106	0.0157	0.0091	0.0039	0.0158	0.0056	0.0035
4	rs2015569	62719327	0.78	0.56417027826485	0.9	0.178319663885856	0.0237456772028315	0.150248902051646	0.0035	0.003	0.0214	0.1494	0.0054	0.1728	0.2244	0.0077	0.0036	0.012	0.0049	0.0126	0.0044	0.0039	0.0159	0.1211	0.1591	0.0044	0.0022	0.0107	0.0158	0.009	0.004	0.0156	0.0056	0.0034
4	rs36053308	62719376	0.78	0.56417027826485	0.9	0.178319663885856	0.023755449196142	0.150248902051646	0.0035	0.003	0.0214	0.1494	0.0054	0.1728	0.2244	0.0077	0.0036	0.012	0.0049	0.0126	0.0044	0.0039	0.0159	0.1211	0.1591	0.0044	0.0022	0.0107	0.0158	0.009	0.004	0.0156	0.0056	0.0034
4	rs11735205	62727271	0.78	0.56417027826485	0.9	0.178319663885856	0.0235023131513493	0.13194296061607	0.0035	0.0029	0.0213	0.1496	0.0054	0.1728	0.2242	0.0077	0.0036	0.0121	0.0049	0.0127	0.0043	0.0039	0.0159	0.1211	0.1592	0.0044	0.0022	0.0107	0.0159	0.0089	0.0041	0.0156	0.0056	0.0034
4	rs13110933	62733437	0.78	0.56417027826485	0.91	0.155803491158275	0.0227640008789151	0.116592212938476	0.0034	0.0027	0.021	0.1505	0.0054	0.1727	0.2235	0.0076	0.0034	0.0122	0.0049	0.0128	0.0042	0.004	0.0159	0.1215	0.1597	0.0043	0.0022	0.0108	0.0162	0.0086	0.0042	0.0152	0.0055	0.0032
4	rs6846033	62739674	0.78	0.56417027826485	0.91	0.155803491158275	0.029419018866464	0.0888998619969285	0.0032	0.0028	0.0211	0.1531	0.0052	0.1723	0.2239	0.0071	0.0032	0.0127	0.005	0.0126	0.0037	0.0042	0.0151	0.1225	0.1618	0.0037	0.0019	0.0113	0.0158	0.0069	0.0047	0.0144	0.0054	0.0025
4	rs1947275	62744545	0.78	0.56417027826485	0.92	0.135444945858012	0.0298536735431979	0.0892878838085201	0.0032	0.0027	0.0211	0.1534	0.0052	0.1724	0.224	0.0069	0.0032	0.0127	0.005	0.0125	0.0037	0.0042	0.0151	0.1225	0.1618	0.0036	0.0019	0.0113	0.0158	0.0069	0.0047	0.0143	0.0054	0.0025
4	rs10006058	62748319	0.78	0.56417027826485	0.93	0.117127898734063	0.0292373493295108	0.0825580642487778	0.0032	0.0027	0.0211	0.1536	0.0052	0.1724	0.2243	0.0069	0.0031	0.0127	0.0049	0.0125	0.0036	0.0042	0.015	0.1222	0.1616	0.0036	0.0019	0.0113	0.0158	0.0069	0.0046	0.0144	0.0054	0.0025
4	rs9683662	62748384	0.78	0.56417027826485	0.93	0.117127898734063	0.0289775890114616	0.0851331088292742	0.0032	0.0027	0.0211	0.1537	0.0052	0.1724	0.2243	0.0069	0.0031	0.0127	0.0049	0.0125	0.0036	0.0042	0.015	0.1222	0.1616	0.0036	0.0019	0.0113	0.0158	0.0069	0.0046	0.0144	0.0054	0.0025
4	rs116061483	62749394	0.78	0.56417027826485	0.93	0.117127898734063	0.026342592732168	0.0751715551245121	0.0031	0.0027	0.021	0.1543	0.0053	0.1724	0.224	0.0068	0.003	0.0128	0.0049	0.0124	0.0036	0.0043	0.0149	0.1223	0.1619	0.0035	0.0018	0.0113	0.0158	0.007	0.0047	0.0143	0.0054	0.0024
4	rs7691112	62758251	0.79	0.509607847349147	0.93	0.117127898734063	0.0147060530328802	0.0758974623512291	0.0028	0.0025	0.0205	0.1573	0.0055	0.1726	0.2238	0.0066	0.002	0.0133	0.0047	0.0114	0.0028	0.0046	0.0138	0.1234	0.1636	0.0033	0.0013	0.0115	0.0157	0.0074	0.0053	0.0134	0.0052	0.0016
4	rs35106420	62758491	0.79	0.509607847349147	0.93	0.117127898734063	0.0143239176248309	0.075679389756665	0.0028	0.0025	0.0205	0.1574	0.0055	0.1726	0.2238	0.0065	0.002	0.0133	0.0047	0.0114	0.0028	0.0046	0.0138	0.1235	0.1636	0.0032	0.0013	0.0115	0.0157	0.0074	0.0053	0.0134	0.0052	0.0016
4	rs1450900	62763217	0.79	0.509607847349147	0.93	0.117127898734063	0.0104250589766889	0.0910031626016865	0.0028	0.0025	0.0205	0.1578	0.0056	0.1724	0.2237	0.0065	0.0019	0.0133	0.0047	0.0113	0.0026	0.0047	0.0138	0.1235	0.1635	0.0032	0.0012	0.0115	0.0157	0.0076	0.0055	0.0133	0.0052	0.0015
4	rs76558028	62768993	0.79	0.509607847349147	0.93	0.117127898734063	0.00853069794388322	0.0858965225782879	0.0027	0.0024	0.0205	0.158	0.0055	0.1726	0.2238	0.0065	0.0018	0.0133	0.0046	0.0111	0.0026	0.0047	0.0136	0.124	0.1636	0.0031	0.0012	0.0115	0.0157	0.0076	0.0055	0.0133	0.0052	0.0015
4	rs1355368	62779822	0.79	0.509607847349147	0.93	0.117127898734063	0.00644457185472285	0.0973489153999478	0.0027	0.0024	0.0206	0.1581	0.0055	0.1728	0.2239	0.0065	0.0017	0.0132	0.0045	0.011	0.0025	0.0046	0.0135	0.1244	0.1638	0.003	0.0011	0.0114	0.0157	0.0076	0.0055	0.0132	0.0051	0.0014
4	rs72638602	62796709	0.79	0.509607847349147	0.93	0.117127898734063	0.00323495870061743	0.108768377832217	0.0025	0.0024	0.0206	0.1581	0.0055	0.1733	0.2243	0.0065	0.0016	0.0132	0.0046	0.0103	0.0022	0.0047	0.0134	0.1245	0.164	0.0029	0.0011	0.0113	0.016	0.0081	0.0055	0.0131	0.0051	0.0013
4	rs2305339	62800554	0.79	0.509607847349147	0.93	0.117127898734063	0.0027963574869794	0.121805125156117	0.0025	0.0024	0.0207	0.1583	0.0055	0.1734	0.2244	0.0065	0.0016	0.0132	0.0046	0.0102	0.0022	0.0047	0.0134	0.1245	0.1641	0.0028	0.0011	0.0111	0.016	0.0081	0.0055	0.0131	0.0051	0.0013
4	rs734644	62800728	0.79	0.509607847349147	0.93	0.117127898734063	0.00276965766843703	0.122682269843163	0.0025	0.0024	0.0206	0.1582	0.0055	0.1733	0.2244	0.0065	0.0016	0.0132	0.0046	0.0102	0.0022	0.0047	0.0133	0.1247	0.1641	0.0028	0.0011	0.0111	0.016	0.0081	0.0055	0.0131	0.0051	0.0013
4	rs1450896	62816739	0.79	0.509607847349147	0.93	0.117127898734063	0.00247698965538402	0.125682155692457	0.0025	0.0024	0.0207	0.1578	0.0055	0.1734	0.2239	0.0065	0.0016	0.0132	0.0046	0.0101	0.0024	0.0047	0.0133	0.125	0.1645	0.0028	0.0014	0.011	0.0159	0.0081	0.0055	0.0132	0.0049	0.0013
4	rs17226342	62817231	0.79	0.509607847349147	0.93	0.117127898734063	0.0025101789593139	0.124797024159233	0.0025	0.0024	0.0207	0.1578	0.0055	0.1734	0.2239	0.0065	0.0016	0.0132	0.0046	0.01	0.0024	0.0047	0.0133	0.125	0.1645	0.0028	0.0014	0.011	0.0159	0.0081	0.0055	0.0132	0.0049	0.0013
4	rs78098754	62834998	0.79	0.509607847349147	0.93	0.117127898734063	0.00686817092187022	0.120930346404373	0.0024	0.0025	0.0207	0.1574	0.0054	0.1727	0.2235	0.0066	0.0017	0.0131	0.0046	0.01	0.0036	0.0047	0.0132	0.125	0.1645	0.0028	0.0016	0.011	0.0159	0.0083	0.0055	0.0133	0.0048	0.0015
4	rs1397545	62835102	0.79	0.509607847349147	0.93	0.117127898734063	0.00687592528300854	0.122506652000453	0.0024	0.0025	0.0207	0.1575	0.0054	0.1728	0.2236	0.0065	0.0017	0.0131	0.0046	0.01	0.0036	0.0047	0.0132	0.125	0.1645	0.0028	0.0016	0.011	0.0158	0.0083	0.0055	0.0133	0.0048	0.0015
4	rs17226349	62836696	0.79	0.509607847349147	0.93	0.117127898734063	0.00874318209627766	0.12462027839919	0.0024	0.0025	0.0207	0.1574	0.0054	0.1727	0.2235	0.0065	0.0017	0.0131	0.0046	0.01	0.0037	0.0047	0.0132	0.125	0.1646	0.0028	0.0016	0.011	0.0158	0.0083	0.0055	0.0133	0.0048	0.0015
4	rs7667199	62840940	0.79	0.509607847349147	0.92	0.135444945858012	0.0110125597703795	0.128262199424977	0.0024	0.0025	0.0207	0.1574	0.0053	0.1725	0.2233	0.0065	0.0018	0.0131	0.0046	0.0099	0.0041	0.0048	0.013	0.1249	0.1647	0.0028	0.0017	0.011	0.0158	0.0082	0.0054	0.0132	0.0048	0.0018
4	rs1397547	62845388	0.79	0.509607847349147	0.92	0.135444945858012	0.00883211393242561	0.127014223747842	0.0021	0.0025	0.0204	0.1581	0.0056	0.1723	0.2236	0.0064	0.0018	0.013	0.0045	0.0099	0.004	0.0047	0.0129	0.1248	0.1648	0.0028	0.0018	0.011	0.0158	0.0082	0.0057	0.013	0.0046	0.0018
4	rs12509110	62845461	0.79	0.509607847349147	0.92	0.135444945858012	0.00754756743055555	0.123385683898008	0.0021	0.0025	0.0204	0.1581	0.0056	0.1723	0.2233	0.0064	0.0018	0.013	0.0045	0.0099	0.004	0.0047	0.0129	0.1248	0.1647	0.0028	0.0018	0.0109	0.0158	0.0086	0.0057	0.0129	0.0046	0.0018
4	rs1397548	62845490	0.79	0.509607847349147	0.92	0.135444945858012	0.00769449481374984	0.122770114142008	0.0021	0.0025	0.0204	0.1581	0.0056	0.1723	0.2233	0.0064	0.0018	0.013	0.0045	0.0099	0.004	0.0047	0.0129	0.1248	0.1647	0.0028	0.0018	0.0109	0.0158	0.0086	0.0057	0.0129	0.0046	0.0018
4	rs56040803	62847106	0.79	0.509607847349147	0.92	0.135444945858012	0.00934586112352138	0.144237467462872	0.0021	0.0025	0.02	0.1595	0.0056	0.1715	0.224	0.0062	0.0017	0.013	0.0045	0.0097	0.0039	0.0046	0.0128	0.1253	0.1652	0.0027	0.0016	0.011	0.0156	0.0082	0.0056	0.0129	0.0046	0.0018
4	rs76903566	62850396	0.8	0.458652199356866	0.92	0.135444945858012	0.0213015039229749	0.16899940789326	0.0021	0.0025	0.0192	0.1622	0.0054	0.17	0.2254	0.0058	0.0016	0.0129	0.0046	0.0092	0.0036	0.0045	0.0125	0.1262	0.166	0.0026	0.0012	0.011	0.0152	0.0076	0.0054	0.013	0.0046	0.0017
4	rs115349381	62850738	0.8	0.458652199356866	0.92	0.135444945858012	0.0227071794448648	0.176554119740517	0.0021	0.0025	0.0192	0.1624	0.0054	0.1699	0.2255	0.0058	0.0016	0.0129	0.0046	0.0091	0.0036	0.0045	0.0125	0.1263	0.166	0.0026	0.0011	0.011	0.0152	0.0075	0.0054	0.013	0.0046	0.0017
4	rs12640565	62851884	0.8	0.458652199356866	0.93	0.117127898734063	0.0245265816769019	0.203872956522055	0.0022	0.0025	0.0191	0.1627	0.0054	0.1698	0.2256	0.0058	0.0016	0.0129	0.0046	0.0091	0.0036	0.0045	0.0125	0.1264	0.1661	0.0026	0.0011	0.011	0.0151	0.0075	0.0053	0.013	0.0046	0.0017
4	rs17082520	62865721	0.8	0.458652199356866	0.93	0.117127898734063	0.0258617168497897	0.186054927669735	0.0022	0.0025	0.019	0.1632	0.0053	0.1695	0.2256	0.0056	0.0016	0.0128	0.0046	0.009	0.0035	0.0043	0.0124	0.127	0.1664	0.0026	0.001	0.0109	0.0149	0.0075	0.0052	0.0129	0.0046	0.0017
4	rs114742068	62868358	0.8	0.458652199356866	0.93	0.117127898734063	0.0312559563676415	0.198115648868462	0.0023	0.0025	0.0189	0.1636	0.0053	0.1694	0.2255	0.0055	0.0016	0.0128	0.0046	0.0089	0.0035	0.0042	0.0124	0.1274	0.1668	0.0027	0.001	0.0109	0.0148	0.0074	0.0051	0.0128	0.0046	0.0017
4	rs9995919	62874191	0.8	0.458652199356866	0.93	0.117127898734063	0.0641936706757753	0.243539869131469	0.0024	0.0025	0.0187	0.1646	0.0054	0.1688	0.2254	0.0053	0.0015	0.0126	0.0044	0.0087	0.0034	0.0039	0.0122	0.1282	0.1678	0.0033	9e-04	0.0106	0.0144	0.0073	0.0049	0.0125	0.0046	0.0017
4	rs79925263	62878966	0.8	0.458652199356866	0.94	0.100733208212114	0.0679859281349822	0.243985864034284	0.0024	0.0025	0.0188	0.1648	0.0055	0.1688	0.2255	0.0053	0.0015	0.0125	0.0044	0.0086	0.0033	0.0039	0.0122	0.1282	0.1678	0.0033	9e-04	0.0106	0.0144	0.0073	0.0049	0.0125	0.0046	0.0016
4	rs150284009	62884681	0.8	0.458652199356866	0.94	0.100733208212114	0.0710483927217864	0.246443475904627	0.0024	0.0025	0.0188	0.165	0.0054	0.1687	0.2256	0.0053	0.0015	0.0125	0.0044	0.0086	0.0033	0.0039	0.0121	0.1281	0.1679	0.0033	9e-04	0.0106	0.0144	0.0073	0.0049	0.0125	0.0046	0.0016
4	rs17292177	62885651	0.8	0.458652199356866	0.94	0.100733208212114	0.0708828375814122	0.251719950842985	0.0024	0.0025	0.0188	0.165	0.0054	0.1687	0.2256	0.0053	0.0014	0.0125	0.0044	0.0086	0.0033	0.0039	0.0121	0.1281	0.1679	0.0033	9e-04	0.0106	0.0145	0.0073	0.0049	0.0125	0.0046	0.0016
4	rs17239226	62900912	0.8	0.458652199356866	0.94	0.100733208212114	0.0768493082935471	0.250032123118875	0.0024	0.0025	0.0187	0.1654	0.0054	0.1683	0.2257	0.0053	0.0014	0.0125	0.0045	0.0086	0.0032	0.0039	0.0121	0.1284	0.1681	0.0033	9e-04	0.0106	0.0145	0.0072	0.0048	0.0124	0.0045	0.0016
4	rs17828576	62922282	0.8	0.458652199356866	0.94	0.100733208212114	0.0807462514214933	0.249919729101347	0.0024	0.0024	0.0187	0.1657	0.0054	0.1679	0.2258	0.0053	0.0013	0.0124	0.0045	0.0085	0.0031	0.0038	0.012	0.1287	0.1682	0.0033	8e-04	0.0106	0.0145	0.0071	0.0048	0.0123	0.0045	0.0015
4	rs78755514	62938996	0.8	0.458652199356866	0.94	0.100733208212114	0.0914487316433938	0.26512132451297	0.0025	0.0024	0.0187	0.1663	0.0054	0.1673	0.226	0.0053	0.0012	0.0124	0.0046	0.0085	0.003	0.0038	0.012	0.1291	0.1686	0.0033	8e-04	0.0106	0.0143	0.0071	0.0048	0.0121	0.0045	0.0014
4	rs114777143	62942119	0.8	0.458652199356866	0.94	0.100733208212114	0.0938052082823134	0.263634257156955	0.0025	0.0024	0.0186	0.1664	0.0055	0.1672	0.2261	0.0053	0.0012	0.0124	0.0046	0.0085	0.0029	0.0037	0.012	0.1292	0.1687	0.0034	8e-04	0.0106	0.0143	0.007	0.0047	0.0121	0.0045	0.0014
4	rs4143482	62962897	0.8	0.458652199356866	0.94	0.100733208212114	0.096652770788914	0.281415529870671	0.0025	0.0024	0.0186	0.1668	0.0055	0.1668	0.2262	0.0053	0.0012	0.0124	0.0047	0.0084	0.0028	0.0037	0.012	0.1295	0.1689	0.0034	7e-04	0.0106	0.0142	0.007	0.0047	0.012	0.0046	0.0014
4	rs11931906	62982523	0.8	0.458652199356866	0.94	0.100733208212114	0.103059393851501	0.274560897683556	0.0025	0.0023	0.0186	0.1672	0.0056	0.1666	0.2259	0.0052	0.0011	0.0124	0.0047	0.0086	0.0026	0.0037	0.0119	0.13	0.1691	0.0034	7e-04	0.0105	0.0142	0.007	0.0046	0.0119	0.0046	0.0013
4	rs10014304	63000920	0.8	0.458652199356866	0.94	0.100733208212114	0.112418524039315	0.290438796772111	0.0024	0.0022	0.0185	0.1681	0.0058	0.1663	0.2256	0.0052	9e-04	0.0124	0.0047	0.0088	0.0023	0.0036	0.0118	0.1307	0.1694	0.0033	6e-04	0.0105	0.0141	0.0069	0.0044	0.0117	0.0047	0.0012
4	rs111992010	63004152	0.8	0.458652199356866	0.94	0.100733208212114	0.112557071559419	0.294923616028765	0.0024	0.0022	0.0185	0.1681	0.0058	0.1663	0.2256	0.0052	9e-04	0.0124	0.0047	0.0088	0.0023	0.0036	0.0118	0.1308	0.1694	0.0033	6e-04	0.0105	0.0141	0.0069	0.0044	0.0117	0.0047	0.0012
4	rs72640081	63010969	0.8	0.458652199356866	0.94	0.100733208212114	0.124807846560205	0.304193935517477	0.0024	0.0021	0.0184	0.1684	0.0058	0.1663	0.2251	0.0052	8e-04	0.0124	0.0047	0.0089	0.0023	0.0035	0.0118	0.1312	0.1694	0.0033	6e-04	0.0105	0.0143	0.0069	0.0043	0.0118	0.0047	0.0011
4	rs72640084	63014144	0.8	0.458652199356866	0.94	0.100733208212114	0.128321923228076	0.307782281988098	0.0024	0.0021	0.0184	0.1684	0.0058	0.1663	0.2249	0.0052	8e-04	0.0124	0.0047	0.0089	0.0023	0.0035	0.0118	0.1313	0.1694	0.0033	5e-04	0.0105	0.0143	0.0069	0.0043	0.0118	0.0047	0.0011
4	rs72640090	63025503	0.8	0.458652199356866	0.94	0.100733208212114	0.137773831747193	0.322624407591086	0.0025	0.0021	0.0182	0.1687	0.0058	0.1665	0.2243	0.0052	7e-04	0.0125	0.0048	0.0089	0.0023	0.0035	0.0118	0.1315	0.1695	0.0033	5e-04	0.0104	0.0143	0.0069	0.0042	0.0118	0.0047	0.0011
4	rs6551680	63027005	0.8	0.458652199356866	0.94	0.100733208212114	0.137836531967605	0.326763340541501	0.0025	0.0021	0.0182	0.1687	0.0058	0.1665	0.2243	0.0052	7e-04	0.0125	0.0048	0.0089	0.0023	0.0035	0.0118	0.1315	0.1695	0.0033	5e-04	0.0104	0.0143	0.0069	0.0042	0.0118	0.0047	0.0011
4	rs1124975	63037259	0.81	0.411214762386647	0.93	0.117127898734063	0.135093904426755	0.327251290698633	0.0025	0.0021	0.0182	0.1683	0.0058	0.1667	0.2245	0.0052	7e-04	0.0125	0.0048	0.0089	0.0022	0.0035	0.0118	0.1315	0.1696	0.0033	5e-04	0.0104	0.0143	0.0069	0.0042	0.0118	0.0048	0.0011
4	rs28655180	63037765	0.81	0.411214762386647	0.93	0.117127898734063	0.134351659547061	0.326763340541501	0.0025	0.0021	0.0182	0.1683	0.0058	0.1667	0.2245	0.0052	7e-04	0.0125	0.0048	0.0089	0.0022	0.0035	0.0118	0.1315	0.1696	0.0033	5e-04	0.0104	0.0143	0.0069	0.0042	0.0118	0.0048	0.0011
4	rs115685012	63041332	0.81	0.411214762386647	0.93	0.117127898734063	0.123512658006409	0.315599880819916	0.0025	0.0021	0.0183	0.1683	0.0058	0.1667	0.2243	0.0052	7e-04	0.0125	0.0048	0.0089	0.0022	0.0035	0.0118	0.1313	0.1696	0.0033	5e-04	0.0104	0.0143	0.007	0.0042	0.0119	0.0048	0.0011
4	rs17226468	63048398	0.81	0.411214762386647	0.94	0.100733208212114	0.112557071559419	0.319348690478575	0.0026	0.0021	0.0183	0.1684	0.0058	0.1667	0.2243	0.0052	7e-04	0.0125	0.0048	0.0089	0.0022	0.0035	0.0118	0.1313	0.1696	0.0031	5e-04	0.0104	0.0143	0.007	0.0042	0.0119	0.0048	0.0011
4	rs1459803	63075414	0.81	0.411214762386647	0.95	0.0861393601425535	0.12904390032017	0.317291270484632	0.0026	0.002	0.0182	0.1686	0.0058	0.1664	0.2241	0.0053	6e-04	0.0128	0.0049	0.0089	0.002	0.0034	0.0115	0.1314	0.1701	0.0031	5e-04	0.0104	0.0145	0.0068	0.0041	0.0117	0.0049	0.0011
4	rs62304721	63079952	0.81	0.411214762386647	0.95	0.0861393601425535	0.129556784887169	0.316324434414308	0.0026	0.002	0.0182	0.1686	0.0058	0.1664	0.2241	0.0053	6e-04	0.0128	0.0049	0.0089	0.002	0.0034	0.0115	0.1314	0.1702	0.0031	5e-04	0.0104	0.0145	0.0068	0.0041	0.0117	0.005	0.0011
4	rs74943408	63102309	0.81	0.411214762386647	0.95	0.0861393601425535	0.138087503987144	0.342235157200244	0.0026	0.0019	0.0182	0.1689	0.0057	0.1655	0.2243	0.0053	6e-04	0.0126	0.0049	0.0087	0.0017	0.0033	0.011	0.1317	0.1717	0.0031	5e-04	0.0102	0.0149	0.0066	0.004	0.0114	0.0054	0.0011
4	rs115793093	63105604	0.81	0.411214762386647	0.95	0.0861393601425535	0.133765793844136	0.337177856360444	0.0026	0.0019	0.0184	0.1687	0.0057	0.1655	0.2243	0.0053	6e-04	0.0126	0.0049	0.0087	0.0017	0.0033	0.011	0.1317	0.1716	0.0031	5e-04	0.0102	0.0149	0.0066	0.004	0.0114	0.0053	0.0011
4	rs28607232	63114687	0.81	0.411214762386647	0.95	0.0861393601425535	0.13370421344643	0.33631659980073	0.0026	0.0019	0.0184	0.1688	0.0057	0.1655	0.2243	0.0054	6e-04	0.0126	0.005	0.0087	0.0017	0.0033	0.011	0.1317	0.1717	0.0031	5e-04	0.0102	0.015	0.0066	0.004	0.0114	0.0053	0.0011
4	rs76430003	63128696	0.81	0.411214762386647	0.95	0.0861393601425535	0.148351243778681	0.349053368000104	0.0026	0.0019	0.0183	0.1695	0.0056	0.1649	0.2244	0.0055	7e-04	0.0126	0.005	0.0086	0.0016	0.0032	0.0108	0.1316	0.1724	0.0032	5e-04	0.0102	0.0152	0.0065	0.0039	0.0111	0.005	0.0011
4	rs114752834	63134367	0.81	0.411214762386647	0.95	0.0861393601425535	0.150159577589154	0.35129316611684	0.0026	0.0019	0.0182	0.1695	0.0056	0.1648	0.2244	0.0055	8e-04	0.0126	0.005	0.0085	0.0016	0.0032	0.0108	0.1317	0.1725	0.0032	5e-04	0.0102	0.0151	0.0065	0.0039	0.0111	0.0049	0.0011
4	rs115020522	63135706	0.81	0.411214762386647	0.95	0.0861393601425535	0.159362211774863	0.351168625105529	0.0026	0.0019	0.0182	0.1695	0.0056	0.1648	0.2243	0.0055	8e-04	0.0126	0.005	0.0085	0.0016	0.0032	0.0108	0.1317	0.1726	0.0032	5e-04	0.0102	0.0151	0.0065	0.0039	0.0111	0.0049	0.0011
4	rs116214649	63160845	0.81	0.411214762386647	0.94	0.100733208212114	0.16004659298723	0.365069234526769	0.0026	0.0019	0.0181	0.1695	0.0056	0.1646	0.2244	0.0055	9e-04	0.0127	0.0051	0.0084	0.0016	0.0032	0.0109	0.1319	0.1733	0.0032	5e-04	0.0102	0.0151	0.0064	0.0038	0.0109	0.0048	0.0011
4	rs1459807	63183246	0.81	0.411214762386647	0.94	0.100733208212114	0.154083152554614	0.382817168902082	0.0026	0.0019	0.0178	0.1695	0.0055	0.1643	0.2244	0.0055	0.001	0.0128	0.0051	0.0083	0.0015	0.0032	0.0109	0.1321	0.1742	0.0031	6e-04	0.0102	0.0151	0.0063	0.0037	0.0108	0.0045	0.0011
4	rs1478528	63195550	0.81	0.411214762386647	0.94	0.100733208212114	0.164850660004203	0.38473267794117	0.0026	0.0019	0.0178	0.1696	0.0055	0.1643	0.2242	0.0055	0.001	0.0128	0.0051	0.0082	0.0015	0.0032	0.0109	0.1323	0.1742	0.0031	6e-04	0.0102	0.0151	0.0063	0.0037	0.0108	0.0045	0.0011
4	rs28435566	63220728	0.81	0.411214762386647	0.94	0.100733208212114	0.167407017318689	0.387034799202471	0.0026	0.0019	0.0177	0.1696	0.0055	0.1642	0.2241	0.0055	0.001	0.0129	0.0051	0.0081	0.0015	0.0032	0.0109	0.1324	0.1742	0.0031	6e-04	0.0102	0.0151	0.0063	0.0037	0.0108	0.0045	0.0012
4	rs7661900	63224055	0.81	0.411214762386647	0.94	0.100733208212114	0.164885523366255	0.386267000916768	0.0026	0.0019	0.0177	0.1699	0.0055	0.1642	0.2241	0.0055	0.001	0.0128	0.0051	0.0081	0.0015	0.0032	0.0109	0.1324	0.1742	0.0031	6e-04	0.0102	0.0151	0.0063	0.0037	0.0108	0.0044	0.0012
4	rs116307800	63226345	0.81	0.411214762386647	0.95	0.0861393601425535	0.165025019929605	0.386394937848779	0.0026	0.0019	0.0177	0.1699	0.0055	0.1642	0.2241	0.0055	0.001	0.0128	0.0051	0.0081	0.0015	0.0032	0.0109	0.1324	0.1742	0.0031	6e-04	0.0102	0.0151	0.0063	0.0037	0.0108	0.0044	0.0012
4	rs11731604	63236539	0.81	0.411214762386647	0.95	0.0861393601425535	0.201008561856572	0.417303152941702	0.0027	0.0019	0.0174	0.1699	0.0056	0.1638	0.2229	0.0056	0.001	0.0133	0.0053	0.0075	0.0015	0.0033	0.0109	0.1331	0.1741	0.0032	7e-04	0.0105	0.0154	0.0063	0.0037	0.0107	0.0044	0.0012
4	rs13111719	63237761	0.82	0.36720095628419	0.96	0.0732232110783407	0.214910487921068	0.464910504297414	0.0027	0.0018	0.0173	0.1701	0.0055	0.1641	0.2228	0.0056	0.001	0.0134	0.0053	0.0074	0.0014	0.0033	0.011	0.1333	0.1743	0.0032	7e-04	0.0103	0.0155	0.0062	0.0037	0.0107	0.0044	0.0012
4	rs1478531	63242192	0.83	0.326509998324372	0.96	0.0732232110783407	0.257192995071145	0.526703438630569	0.0026	0.0015	0.0165	0.1709	0.0052	0.1662	0.222	0.0056	0.001	0.0133	0.0052	0.0072	0.001	0.003	0.0112	0.1343	0.1752	0.003	6e-04	0.0097	0.0159	0.0053	0.0036	0.0107	0.004	0.0013
4	rs778938	63243416	0.83	0.326509998324372	0.96	0.0732232110783407	0.222326886607718	0.517973955438827	0.0025	0.0015	0.0163	0.1711	0.0052	0.1671	0.2216	0.0056	0.001	0.0132	0.0048	0.0071	0.001	0.003	0.0112	0.1348	0.1756	0.003	6e-04	0.0094	0.0159	0.0051	0.0036	0.0109	0.0039	0.0013
4	rs10018549	63245512	0.83	0.326509998324372	0.95	0.0861393601425535	0.205294058452158	0.499803800429346	0.0025	0.0014	0.0162	0.1709	0.0052	0.1673	0.2208	0.0055	0.001	0.0132	0.0048	0.0071	0.001	0.003	0.0111	0.135	0.1757	0.003	6e-04	0.0094	0.0159	0.0055	0.0035	0.0111	0.0039	0.0013
4	rs62300902	63253652	0.83	0.326509998324372	0.95	0.0861393601425535	0.210031192997709	0.501997457561593	0.0026	0.0014	0.0162	0.1705	0.0052	0.1677	0.2206	0.0055	0.0011	0.0132	0.0047	0.007	0.001	0.003	0.0112	0.1354	0.176	0.003	6e-04	0.0093	0.0159	0.0055	0.0034	0.0111	0.0039	0.0013
4	rs10517824	63253723	0.83	0.326509998324372	0.95	0.0861393601425535	0.210031192997709	0.501997457561593	0.0026	0.0014	0.0162	0.1705	0.0052	0.1677	0.2206	0.0055	0.0011	0.0132	0.0047	0.007	0.001	0.003	0.0112	0.1354	0.176	0.003	6e-04	0.0093	0.0159	0.0055	0.0034	0.0111	0.0039	0.0013
4	rs701268	63255658	0.83	0.326509998324372	0.95	0.0861393601425535	0.211556742815326	0.504330894158374	0.0026	0.0014	0.0162	0.1704	0.0052	0.1678	0.2206	0.0055	0.0011	0.0132	0.0047	0.007	0.0011	0.003	0.0112	0.1355	0.176	0.003	6e-04	0.0093	0.0159	0.0055	0.0033	0.0111	0.0039	0.0013
4	rs778934	63259417	0.83	0.326509998324372	0.95	0.0861393601425535	0.213735326450841	0.501860282343496	0.0026	0.0014	0.0161	0.1694	0.0051	0.1688	0.2203	0.0054	0.0011	0.0132	0.0047	0.007	0.0011	0.003	0.0113	0.1359	0.1757	0.003	6e-04	0.0093	0.016	0.0054	0.0032	0.0113	0.0038	0.0014
4	rs114871477	63263522	0.83	0.326509998324372	0.95	0.0861393601425535	0.223445274512649	0.522403404374063	0.0026	0.0014	0.0161	0.1694	0.0051	0.169	0.2201	0.0054	0.0011	0.0132	0.0047	0.0069	0.0011	0.003	0.0112	0.1358	0.1758	0.003	6e-04	0.0092	0.016	0.0054	0.0031	0.0113	0.0038	0.0014
4	rs778953	63267781	0.82	0.36720095628419	0.95	0.0861393601425535	0.240294161067801	0.522541977168498	0.0027	0.0014	0.0161	0.1694	0.0051	0.1698	0.2195	0.0054	0.0012	0.0133	0.0048	0.0066	0.0011	0.003	0.011	0.1354	0.1765	0.003	6e-04	0.0091	0.016	0.0055	0.003	0.0113	0.0039	0.0015
4	rs6844179	63283595	0.82	0.36720095628419	0.95	0.0861393601425535	0.271847632017841	0.560710198579785	0.0028	0.0014	0.0162	0.169	0.005	0.1713	0.2188	0.0054	0.0013	0.0133	0.0048	0.0063	0.0012	0.003	0.0109	0.1357	0.1759	0.003	6e-04	0.0089	0.0161	0.0054	0.0028	0.0113	0.0041	0.0016
4	rs28576186	63291245	0.82	0.36720095628419	0.95	0.0861393601425535	0.265558738865458	0.550298715304813	0.0028	0.0014	0.0163	0.1689	0.005	0.1715	0.2183	0.0054	0.0013	0.0134	0.0049	0.0063	0.0012	0.003	0.0109	0.1357	0.1759	0.003	6e-04	0.0089	0.0161	0.0056	0.0028	0.0113	0.0041	0.0017
4	rs116327326	63295224	0.82	0.36720095628419	0.96	0.0732232110783407	0.259755027920475	0.553670162121032	0.0028	0.0014	0.0162	0.1688	0.005	0.1716	0.2185	0.0054	0.0013	0.0134	0.0049	0.0063	0.0012	0.003	0.0109	0.1358	0.176	0.003	6e-04	0.0088	0.0159	0.0056	0.0028	0.0113	0.0041	0.0017
4	rs7685479	63302903	0.82	0.36720095628419	0.96	0.0732232110783407	0.246382243003693	0.540634182957787	0.0028	0.0014	0.0163	0.1687	0.005	0.1717	0.2184	0.0054	0.0013	0.0134	0.0049	0.0063	0.0012	0.0031	0.0109	0.1358	0.1759	0.003	6e-04	0.0088	0.0159	0.0056	0.0027	0.0113	0.0042	0.0017
4	rs115659676	63309303	0.82	0.36720095628419	0.96	0.0732232110783407	0.23424738462141	0.549596968712797	0.0028	0.0014	0.0162	0.1687	0.0049	0.1718	0.2183	0.0053	0.0013	0.0134	0.0048	0.0063	0.0012	0.0033	0.011	0.1358	0.176	0.003	6e-04	0.0088	0.0159	0.0057	0.0027	0.0113	0.0041	0.0017
4	rs55756910	63311791	0.82	0.36720095628419	0.96	0.0732232110783407	0.231911811469726	0.544270922024959	0.0028	0.0013	0.0163	0.1689	0.0049	0.1716	0.2182	0.0053	0.0013	0.0134	0.0048	0.0063	0.0012	0.0033	0.0109	0.1357	0.1761	0.003	6e-04	0.0088	0.0159	0.0057	0.0027	0.0113	0.0041	0.0017
4	rs17828750	63314242	0.82	0.36720095628419	0.96	0.0732232110783407	0.230812238387405	0.538678443171292	0.0028	0.0013	0.0163	0.1689	0.0049	0.1717	0.2181	0.0053	0.0013	0.0134	0.0048	0.0063	0.0012	0.0033	0.0109	0.1357	0.1761	0.003	6e-04	0.0088	0.0159	0.0057	0.0027	0.0113	0.0041	0.0017
4	rs2697202	63316596	0.82	0.36720095628419	0.96	0.0732232110783407	0.228537777495648	0.534075459298348	0.0028	0.0013	0.0163	0.1689	0.0049	0.1718	0.218	0.0053	0.0013	0.0134	0.0048	0.0063	0.0012	0.0033	0.0109	0.1357	0.1761	0.003	6e-04	0.0088	0.0159	0.0057	0.0027	0.0113	0.0041	0.0017
4	rs13136543	63323918	0.82	0.36720095628419	0.96	0.0732232110783407	0.222989256800217	0.524205569219621	0.0028	0.0013	0.0165	0.1688	0.0049	0.1718	0.218	0.0054	0.0013	0.0134	0.0048	0.0063	0.0012	0.0033	0.0109	0.1355	0.1762	0.003	6e-04	0.0089	0.0159	0.0058	0.0027	0.0113	0.004	0.0017
4	rs76247318	63325323	0.82	0.36720095628419	0.96	0.0732232110783407	0.222326886607718	0.523789546942381	0.0028	0.0013	0.0165	0.1687	0.0049	0.1719	0.2179	0.0054	0.0013	0.0134	0.0048	0.0063	0.0012	0.0033	0.0109	0.1355	0.1762	0.003	6e-04	0.0089	0.016	0.0058	0.0027	0.0113	0.004	0.0016
4	rs778563	63328312	0.83	0.326509998324372	0.96	0.0732232110783407	0.233396584543399	0.485741216496807	0.0027	0.0011	0.0166	0.1682	0.0047	0.1726	0.2171	0.0055	0.0012	0.0135	0.0048	0.0063	0.0012	0.0033	0.0111	0.1353	0.1767	0.0029	6e-04	0.009	0.0163	0.0058	0.0028	0.0115	0.0038	0.0015
4	rs7688877	63329372	0.83	0.326509998324372	0.96	0.0732232110783407	0.25984517498042	0.447913069701138	0.0028	0.0011	0.0164	0.1666	0.0046	0.1732	0.2174	0.0051	0.0012	0.0132	0.0047	0.0063	0.0011	0.0034	0.0116	0.1354	0.1767	0.0029	5e-04	0.009	0.0165	0.0059	0.0028	0.0123	0.0041	0.0015
4	rs1569146	63330253	0.83	0.326509998324372	0.96	0.0732232110783407	0.267844724587447	0.454718775854513	0.0028	0.0011	0.0163	0.1664	0.0047	0.1732	0.2169	0.0051	0.0013	0.0132	0.0047	0.0062	0.0012	0.0034	0.0115	0.1357	0.1764	0.003	5e-04	0.009	0.0166	0.006	0.0028	0.0123	0.0041	0.0014
4	rs7441832	63330778	0.83	0.326509998324372	0.96	0.0732232110783407	0.264055805506604	0.448312653595519	0.0028	0.0011	0.0163	0.1663	0.0047	0.1733	0.2167	0.0052	0.0013	0.0132	0.0046	0.0062	0.0012	0.0035	0.0115	0.1359	0.1763	0.003	6e-04	0.009	0.0167	0.0061	0.0029	0.0123	0.0042	0.0014
4	rs1455223	63337792	0.83	0.326509998324372	0.97	0.0618608265030667	0.253932007578617	0.416780537619058	0.0029	0.0011	0.016	0.1659	0.0048	0.1727	0.2157	0.0055	0.0015	0.0132	0.0045	0.0064	0.0012	0.0037	0.0115	0.1366	0.1757	0.0031	7e-04	0.0091	0.0173	0.0063	0.0029	0.0122	0.0044	0.0014
4	rs13134351	63341366	0.83	0.326509998324372	0.97	0.0618608265030667	0.260928267401889	0.40532828509247	0.0028	0.0012	0.0159	0.1656	0.0048	0.1729	0.2153	0.0055	0.0015	0.0131	0.0046	0.0064	0.0012	0.0037	0.0116	0.1366	0.1755	0.0032	7e-04	0.0092	0.0177	0.0064	0.0029	0.0122	0.0044	0.0014
4	rs58333328	63346266	0.84	0.289034762536342	0.97	0.0618608265030667	0.251755868316807	0.322017050540141	0.0032	0.0015	0.0168	0.1643	0.0049	0.1737	0.2128	0.0055	0.0017	0.0123	0.0047	0.0062	0.0013	0.0044	0.0119	0.1364	0.174	0.0034	7e-04	0.0093	0.0183	0.0066	0.0032	0.0126	0.0047	0.0015
4	rs17082751	63348687	0.84	0.289034762536342	0.97	0.0618608265030667	0.200383810094402	0.314031705047368	0.0032	0.0015	0.0171	0.1641	0.0049	0.1735	0.2126	0.0055	0.0017	0.0122	0.0047	0.0062	0.0013	0.0044	0.0119	0.1365	0.1739	0.0034	0.001	0.0093	0.0183	0.0066	0.0032	0.0126	0.0047	0.0015
4	rs75902069	63349124	0.84	0.289034762536342	0.97	0.0618608265030667	0.202339824920206	0.315479169740318	0.0032	0.0015	0.0168	0.1639	0.0049	0.1735	0.2125	0.0056	0.0017	0.0122	0.0047	0.0063	0.0013	0.0045	0.0119	0.1364	0.1739	0.0034	0.001	0.0093	0.0184	0.0067	0.0032	0.0127	0.0049	0.0015
4	rs6814801	63349590	0.84	0.289034762536342	0.98	0.0519283998033082	0.19933204512702	0.313790652930855	0.0031	0.0015	0.0168	0.1639	0.0049	0.1734	0.2125	0.0056	0.0017	0.0122	0.0047	0.0063	0.0013	0.0045	0.0119	0.1364	0.1739	0.0034	0.001	0.0093	0.0184	0.0067	0.0032	0.0127	0.0049	0.0015
4	rs10001588	63355586	0.84	0.289034762536342	0.98	0.0519283998033082	0.163216944946593	0.286795616918561	0.0029	0.0015	0.0175	0.1636	0.005	0.173	0.2123	0.0056	0.0018	0.0121	0.0048	0.0063	0.0013	0.0045	0.012	0.1367	0.1738	0.0034	0.001	0.0094	0.0183	0.0069	0.0032	0.0128	0.005	0.0015
4	rs10034799	63355898	0.84	0.289034762536342	0.98	0.0519283998033082	0.164119525317458	0.287264917912144	0.0029	0.0015	0.0175	0.1636	0.005	0.1731	0.2123	0.0056	0.0018	0.0121	0.0048	0.0063	0.0013	0.0045	0.012	0.1367	0.1737	0.0034	0.001	0.0094	0.0183	0.0069	0.0032	0.0128	0.005	0.0015
4	rs75602246	63355933	0.84	0.289034762536342	0.98	0.0519283998033082	0.164397828633502	0.287617046972119	0.0029	0.0015	0.0175	0.1636	0.005	0.1731	0.2123	0.0056	0.0018	0.0121	0.0048	0.0063	0.0013	0.0045	0.012	0.1367	0.1737	0.0034	0.001	0.0094	0.0183	0.0069	0.0032	0.0128	0.005	0.0015
4	rs1528369	63362954	0.85	0.254661707966279	0.98	0.0519283998033082	0.168146664303596	0.220498158502243	0.003	0.0015	0.0177	0.1619	0.0049	0.1741	0.2111	0.0056	0.0022	0.0113	0.0048	0.0065	0.0015	0.0046	0.0124	0.1378	0.1717	0.0033	9e-04	0.0095	0.0191	0.0071	0.0034	0.0134	0.0054	0.0014
4	rs13126803	63378266	0.85	0.254661707966279	0.98	0.0519283998033082	0.174096340799738	0.21255813402868	0.0031	0.0015	0.0178	0.1615	0.0049	0.1743	0.2107	0.0056	0.0023	0.0111	0.0048	0.0066	0.0016	0.0045	0.0125	0.138	0.1712	0.0033	9e-04	0.0095	0.0193	0.0072	0.0035	0.0136	0.0056	0.0014
4	rs6830305	63379063	0.85	0.254661707966279	0.95	0.0861393601425535	0.173700743777337	0.220282308031626	0.0031	0.0015	0.0178	0.1614	0.0049	0.1743	0.2107	0.0056	0.0023	0.0111	0.0048	0.0066	0.0016	0.0045	0.0125	0.138	0.1711	0.0033	9e-04	0.0095	0.0193	0.0072	0.0035	0.0136	0.0056	0.0014
4	rs114337602	63381730	0.85	0.254661707966279	0.95	0.0861393601425535	0.175647776035857	0.201982665555715	0.0031	0.0015	0.0178	0.1612	0.0049	0.1742	0.2106	0.0056	0.0024	0.0111	0.0048	0.0068	0.0016	0.0045	0.0125	0.138	0.1708	0.0033	9e-04	0.0096	0.0193	0.0072	0.0036	0.0138	0.0057	0.0014
4	rs77151457	63383833	0.85	0.254661707966279	0.95	0.0861393601425535	0.196812915650915	0.165461279592916	0.0033	0.0015	0.0177	0.1604	0.0048	0.1735	0.2099	0.0056	0.0028	0.0109	0.0048	0.0077	0.0019	0.0045	0.0126	0.1379	0.1698	0.0032	9e-04	0.0099	0.0194	0.007	0.0039	0.0145	0.006	0.0015
4	rs72642825	63385801	0.85	0.254661707966279	0.95	0.0861393601425535	0.21163720718523	0.134569598715413	0.0034	0.0016	0.0178	0.1597	0.0048	0.1731	0.2094	0.0057	0.003	0.0107	0.0048	0.0084	0.0021	0.0045	0.0127	0.138	0.1687	0.0032	0.001	0.0101	0.0195	0.0069	0.0041	0.0151	0.0062	0.0016
4	rs17650893	63388805	0.85	0.254661707966279	0.95	0.0861393601425535	0.221005447382095	0.12799439413275	0.0035	0.0016	0.0178	0.1594	0.0048	0.173	0.2092	0.0057	0.0031	0.0107	0.0049	0.0086	0.0022	0.0045	0.0128	0.138	0.1683	0.0032	9e-04	0.0102	0.0195	0.0069	0.0042	0.0153	0.0062	0.0016
4	rs77205079	63391065	0.85	0.254661707966279	0.95	0.0861393601425535	0.228075995747366	0.123385683898008	0.0035	0.0016	0.0178	0.1592	0.0048	0.1729	0.2091	0.0057	0.0031	0.0107	0.0049	0.0088	0.0022	0.0046	0.0129	0.138	0.168	0.0032	0.001	0.0102	0.0195	0.0068	0.0042	0.0155	0.0063	0.0017
4	rs6817682	63391971	0.85	0.254661707966279	0.95	0.0861393601425535	0.229084189187719	0.123297674736775	0.0035	0.0016	0.0178	0.1592	0.0048	0.1729	0.209	0.0057	0.0031	0.0107	0.0049	0.0088	0.0022	0.0046	0.0129	0.138	0.168	0.0032	0.001	0.0102	0.0195	0.0068	0.0042	0.0155	0.0063	0.0017
4	rs13104869	63392265	0.85	0.254661707966279	0.95	0.0861393601425535	0.229462899115883	0.119014199330991	0.0035	0.0016	0.0178	0.1591	0.0048	0.1729	0.209	0.0057	0.0031	0.0107	0.0049	0.0089	0.0022	0.0046	0.0129	0.138	0.1679	0.0032	0.001	0.0102	0.0195	0.0068	0.0042	0.0155	0.0063	0.0017
4	rs75048547	63393654	0.85	0.254661707966279	0.95	0.0861393601425535	0.22921038720417	0.111466161670666	0.0036	0.0016	0.0179	0.159	0.0048	0.1728	0.209	0.0058	0.0031	0.0107	0.0049	0.009	0.0022	0.0047	0.0129	0.138	0.1676	0.0032	0.001	0.0102	0.0194	0.0068	0.0042	0.0156	0.0063	0.0017
4	rs6826037	63401079	0.85	0.254661707966279	0.93	0.117127898734063	0.207754531367486	0.113676676337854	0.0036	0.0018	0.018	0.158	0.005	0.1721	0.2083	0.0059	0.003	0.0109	0.0051	0.01	0.0023	0.0049	0.0132	0.1381	0.1661	0.0035	0.0011	0.0101	0.0193	0.0068	0.0043	0.0163	0.0066	0.0018
4	rs13139006	63403414	0.85	0.254661707966279	0.92	0.135444945858012	0.230010538258891	0.117541461267201	0.0037	0.0018	0.018	0.1578	0.005	0.1719	0.2083	0.006	0.003	0.0109	0.0051	0.01	0.0023	0.0049	0.0132	0.1381	0.1658	0.0035	0.0011	0.0101	0.0193	0.0068	0.0044	0.0163	0.0069	0.0018
4	rs56398315	63404180	0.85	0.254661707966279	0.92	0.135444945858012	0.230896717975251	0.11814704359979	0.0037	0.0018	0.018	0.1578	0.005	0.1719	0.2083	0.006	0.003	0.0109	0.0051	0.01	0.0023	0.0049	0.0132	0.1381	0.1658	0.0035	0.0011	0.0101	0.0193	0.0068	0.0044	0.0163	0.0069	0.0018
4	rs13125361	63410582	0.85	0.254661707966279	0.92	0.135444945858012	0.239215827507434	0.118927376045535	0.0037	0.0018	0.0177	0.1578	0.005	0.1719	0.2083	0.006	0.003	0.0109	0.0051	0.01	0.0023	0.0049	0.0136	0.1381	0.1658	0.0035	0.0011	0.0101	0.0193	0.0068	0.0044	0.0163	0.0069	0.0018
4	rs13123694	63424942	0.85	0.254661707966279	0.92	0.135444945858012	0.26968115425873	0.118753801228155	0.0039	0.0019	0.0178	0.1578	0.005	0.1714	0.2084	0.0061	0.0033	0.0109	0.0051	0.01	0.0023	0.0052	0.0134	0.1377	0.1657	0.0035	0.0012	0.0101	0.0193	0.0068	0.0044	0.0163	0.0069	0.0018
4	rs11723854	63430503	0.85	0.254661707966279	0.92	0.135444945858012	0.274394762085897	0.11444570419554	0.0039	0.0019	0.0177	0.1578	0.005	0.1713	0.2084	0.0061	0.0033	0.011	0.0051	0.01	0.0023	0.0053	0.0134	0.1377	0.1656	0.0035	0.0012	0.0101	0.0194	0.0068	0.0044	0.0162	0.0069	0.0018
4	rs115509905	63440630	0.84	0.289034762536342	0.92	0.135444945858012	0.271524371476266	0.117282286432709	0.0039	0.0019	0.0177	0.1576	0.0052	0.1712	0.2083	0.0061	0.0033	0.011	0.0051	0.01	0.0023	0.0058	0.0134	0.1377	0.1654	0.0035	0.0012	0.0101	0.0194	0.0067	0.0044	0.0162	0.0069	0.0018
4	rs28519562	63448676	0.84	0.289034762536342	0.92	0.135444945858012	0.273930694238871	0.12648076842974	0.0039	0.0019	0.0176	0.1579	0.0052	0.1709	0.2084	0.006	0.0032	0.011	0.0051	0.01	0.0022	0.006	0.0136	0.1373	0.1651	0.0035	0.0012	0.0101	0.0195	0.0068	0.0045	0.0163	0.0071	0.0018
4	rs4379088	63458896	0.84	0.289034762536342	0.92	0.135444945858012	0.270371565526841	0.125150796408133	0.004	0.0019	0.0177	0.1577	0.0052	0.1709	0.2081	0.006	0.0032	0.0109	0.005	0.0101	0.0021	0.0061	0.0138	0.1373	0.1651	0.0035	0.0013	0.01	0.0195	0.0068	0.0046	0.0164	0.0072	0.0018
4	rs4607251	63460226	0.84	0.289034762536342	0.92	0.135444945858012	0.267569845822541	0.120581099093761	0.004	0.0019	0.0177	0.1577	0.0052	0.1709	0.2081	0.006	0.0032	0.0109	0.005	0.0101	0.0021	0.0061	0.0138	0.1373	0.1651	0.0035	0.0013	0.01	0.0195	0.0068	0.0046	0.0164	0.0072	0.0018
4	rs75138327	63464367	0.84	0.289034762536342	0.92	0.135444945858012	0.261968530506889	0.11444570419554	0.004	0.0019	0.0177	0.1576	0.0052	0.171	0.2081	0.006	0.0032	0.0109	0.005	0.0101	0.0021	0.0061	0.0138	0.1373	0.1651	0.0035	0.0013	0.01	0.0195	0.0068	0.0046	0.0164	0.0072	0.0018
4	rs13127532	63483360	0.84	0.289034762536342	0.92	0.135444945858012	0.185646420345858	0.108432939731538	0.0037	0.0019	0.0182	0.1534	0.0055	0.1735	0.2055	0.0059	0.003	0.0116	0.0048	0.0102	0.0021	0.006	0.0143	0.1381	0.1672	0.0033	0.0013	0.0093	0.0191	0.0069	0.005	0.0169	0.0075	0.0017
4	rs7690075	63487723	0.84	0.289034762536342	0.92	0.135444945858012	0.143357012249366	0.103614121799262	0.0036	0.0019	0.0176	0.1494	0.0056	0.1763	0.2049	0.0059	0.0026	0.0115	0.0047	0.0102	0.002	0.0059	0.0145	0.1399	0.1687	0.0029	0.0011	0.0091	0.019	0.0073	0.0055	0.0171	0.0073	0.0015
4	rs79467606	63488726	0.84	0.289034762536342	0.92	0.135444945858012	0.141438747459138	0.105183376293743	0.0036	0.0019	0.0176	0.1491	0.0056	0.1766	0.2048	0.0059	0.0026	0.0115	0.0046	0.0103	0.002	0.0059	0.0145	0.1399	0.1687	0.0029	0.0011	0.0091	0.019	0.0073	0.0055	0.0172	0.0073	0.0015
4	rs35354513	63497644	0.83	0.326509998324372	0.92	0.135444945858012	0.156743428323923	0.0917871177191262	0.0037	0.0019	0.0173	0.1483	0.0054	0.177	0.205	0.006	0.0027	0.0115	0.0044	0.0103	0.002	0.0057	0.0143	0.1404	0.1687	0.0028	0.0012	0.0094	0.019	0.0073	0.0055	0.0173	0.0073	0.0014
4	rs4860476	63502423	0.83	0.326509998324372	0.92	0.135444945858012	0.152280187325769	0.0944724422579487	0.0037	0.0019	0.0173	0.1481	0.0054	0.1771	0.205	0.006	0.0027	0.0115	0.0044	0.0103	0.002	0.0057	0.0144	0.1404	0.1688	0.0028	0.0012	0.0094	0.019	0.0073	0.0055	0.0173	0.0073	0.0015
4	rs114426427	63506739	0.83	0.326509998324372	0.92	0.135444945858012	0.152047387882491	0.0838416024055683	0.0038	0.0019	0.0173	0.148	0.0054	0.1771	0.2048	0.0059	0.0027	0.0116	0.0044	0.0103	0.002	0.0057	0.0144	0.1405	0.1688	0.0029	0.0012	0.0094	0.0189	0.0073	0.0056	0.0174	0.0072	0.0015
4	rs116370969	63525232	0.83	0.326509998324372	0.92	0.135444945858012	0.174600583147968	0.0775045018373055	0.0039	0.002	0.0173	0.1475	0.0054	0.1773	0.2041	0.0059	0.0029	0.0116	0.0044	0.0102	0.002	0.0056	0.0145	0.1406	0.169	0.003	0.0013	0.0094	0.0188	0.0073	0.0057	0.0174	0.0073	0.0017
4	rs34144048	63525854	0.83	0.326509998324372	0.92	0.135444945858012	0.173485183673127	0.0786818857989365	0.0039	0.002	0.0173	0.1474	0.0054	0.1772	0.2043	0.0059	0.0029	0.0116	0.0044	0.0102	0.002	0.0056	0.0145	0.1405	0.1689	0.003	0.0013	0.0094	0.0188	0.0073	0.0057	0.0174	0.0073	0.0017
4	rs79940842	63526849	0.83	0.326509998324372	0.92	0.135444945858012	0.178044573495994	0.0786080873123045	0.004	0.002	0.0173	0.1474	0.0054	0.1772	0.2042	0.0059	0.0029	0.0116	0.0044	0.0102	0.002	0.0056	0.0145	0.1405	0.1689	0.003	0.0013	0.0094	0.0188	0.0073	0.0057	0.0175	0.0073	0.0017
4	rs115765680	63535537	0.83	0.326509998324372	0.92	0.135444945858012	0.19251502665088	0.0810582822074278	0.004	0.002	0.0173	0.1472	0.0054	0.1773	0.2038	0.0058	0.003	0.0117	0.0044	0.0101	0.0021	0.0056	0.0145	0.1406	0.169	0.0031	0.0013	0.0093	0.0188	0.0073	0.0058	0.0175	0.0073	0.0018
4	rs4280764	63539931	0.83	0.326509998324372	0.92	0.135444945858012	0.201438719110204	0.0826333451104271	0.0041	0.002	0.0173	0.1471	0.0054	0.1773	0.2037	0.0058	0.003	0.0117	0.0044	0.0101	0.0021	0.0056	0.0145	0.1406	0.1691	0.0031	0.0013	0.0093	0.0187	0.0073	0.0058	0.0176	0.0073	0.0018
4	rs4318678	63543416	0.83	0.326509998324372	0.92	0.135444945858012	0.21171768878105	0.0899101185383723	0.0041	0.002	0.0173	0.1469	0.0054	0.1774	0.2036	0.0058	0.003	0.0117	0.0044	0.0101	0.0021	0.0056	0.0146	0.1406	0.1691	0.0031	0.0013	0.0093	0.0187	0.0073	0.0058	0.0176	0.0073	0.0018
4	rs4389607	63546588	0.83	0.326509998324372	0.92	0.135444945858012	0.185347784103331	0.0892102255528843	0.0038	0.002	0.0173	0.147	0.0055	0.1774	0.2033	0.0058	0.003	0.0117	0.0044	0.0102	0.0021	0.0056	0.0146	0.1409	0.169	0.0032	0.0013	0.0093	0.0187	0.0073	0.0058	0.0177	0.0073	0.0019
4	rs66980768	63549006	0.83	0.326509998324372	0.92	0.135444945858012	0.182598495997782	0.084220632096698	0.0038	0.002	0.0173	0.147	0.0055	0.1776	0.2032	0.0058	0.003	0.0117	0.0044	0.0101	0.002	0.0056	0.0146	0.1411	0.169	0.0031	0.0013	0.0093	0.0187	0.0073	0.0058	0.0177	0.0073	0.0018
4	rs11725948	63559109	0.83	0.326509998324372	0.92	0.135444945858012	0.180166371872139	0.0761157920833488	0.0036	0.0019	0.0174	0.1473	0.0055	0.178	0.203	0.0059	0.0029	0.0117	0.0044	0.0099	0.0019	0.0056	0.0146	0.1417	0.1687	0.0031	0.0012	0.0093	0.0187	0.0072	0.0058	0.0177	0.0072	0.0017
4	rs62303110	63562938	0.83	0.326509998324372	0.92	0.135444945858012	0.180129666117796	0.0718694516388229	0.0036	0.0019	0.0175	0.1476	0.0056	0.1783	0.2029	0.0059	0.0028	0.0114	0.0044	0.0096	0.0017	0.0056	0.0146	0.1424	0.1685	0.003	0.0012	0.0093	0.0187	0.0072	0.0058	0.0178	0.0072	0.0016
4	rs77662211	63572723	0.84	0.289034762536342	0.92	0.135444945858012	0.114591847899918	0.0448059960137216	0.0035	0.002	0.0184	0.1467	0.006	0.1781	0.2008	0.0063	0.0025	0.0112	0.0044	0.0098	0.0017	0.0055	0.015	0.1439	0.1675	0.003	0.0011	0.0092	0.0184	0.0076	0.006	0.0186	0.0067	0.0016
4	rs10461293	63582250	0.84	0.289034762536342	0.92	0.135444945858012	0.109642359230194	0.0374351547775901	0.0035	0.0021	0.0189	0.1463	0.0063	0.178	0.1996	0.0065	0.0023	0.0111	0.0045	0.0099	0.0017	0.0055	0.0153	0.1448	0.167	0.0029	0.0011	0.0092	0.0182	0.0079	0.0061	0.0191	0.0064	0.0016
4	rs7693555	63585959	0.84	0.289034762536342	0.92	0.135444945858012	0.11183777249577	0.0314573291534159	0.0034	0.0021	0.019	0.1461	0.0064	0.178	0.1989	0.0068	0.0022	0.0111	0.0045	0.0103	0.0016	0.0055	0.0154	0.1449	0.1667	0.0028	0.0011	0.0092	0.0182	0.0079	0.0061	0.0196	0.0064	0.0016
4	rs78633360	63601234	0.84	0.289034762536342	0.92	0.135444945858012	0.167090608007603	0.0250229323162157	0.0035	0.0021	0.0189	0.146	0.0064	0.1782	0.1979	0.007	0.0023	0.0113	0.0045	0.0102	0.0016	0.0055	0.0154	0.1451	0.1661	0.0029	0.0011	0.0092	0.0183	0.0079	0.0061	0.0205	0.0064	0.0016
4	rs4380554	63605709	0.84	0.289034762536342	0.92	0.135444945858012	0.172159329175839	0.0249785181636325	0.0035	0.0021	0.0189	0.146	0.0064	0.1782	0.1979	0.007	0.0023	0.0111	0.0045	0.0102	0.0016	0.0055	0.0154	0.1451	0.166	0.0029	0.0011	0.0092	0.0183	0.008	0.0062	0.0207	0.0064	0.0016
4	rs11131399	63606339	0.84	0.289034762536342	0.92	0.135444945858012	0.174853021525944	0.0248455005506537	0.0035	0.0021	0.0189	0.146	0.0064	0.1782	0.1979	0.007	0.0023	0.0111	0.0045	0.0102	0.0016	0.0055	0.0154	0.1451	0.166	0.0029	0.0011	0.0092	0.0183	0.008	0.0062	0.0207	0.0064	0.0016
4	rs79543052	63618822	0.84	0.289034762536342	0.92	0.135444945858012	0.213613964651449	0.0204447408194145	0.0035	0.0021	0.0188	0.1459	0.0064	0.1782	0.1977	0.007	0.0022	0.0111	0.0045	0.0102	0.0016	0.0055	0.0154	0.145	0.1658	0.0029	0.0011	0.0092	0.0182	0.008	0.0061	0.0213	0.0064	0.0016
4	rs4340822	63623849	0.84	0.289034762536342	0.92	0.135444945858012	0.247434327542185	0.0185150433574703	0.0035	0.0021	0.0188	0.1458	0.0064	0.1781	0.1975	0.007	0.0022	0.0112	0.0045	0.0102	0.0016	0.0055	0.0155	0.1449	0.1657	0.0029	0.0011	0.0092	0.0182	0.008	0.0061	0.0217	0.0063	0.0016
4	rs114903751	63635439	0.84	0.289034762536342	0.92	0.135444945858012	0.36431948892702	0.0157430382817303	0.0035	0.0022	0.0187	0.1456	0.0064	0.1781	0.1972	0.007	0.0021	0.0112	0.0045	0.0102	0.0017	0.0055	0.0155	0.1447	0.1654	0.0029	0.0012	0.0093	0.0182	0.008	0.0061	0.0226	0.0063	0.0016
4	rs116464396	63638336	0.83	0.326509998324372	0.92	0.135444945858012	0.388312617301102	0.015566125073481	0.0035	0.0022	0.0188	0.1457	0.0064	0.178	0.1975	0.007	0.0021	0.0112	0.0045	0.0102	0.0017	0.0055	0.0155	0.1448	0.1652	0.003	0.0012	0.0093	0.0182	0.0077	0.0061	0.0226	0.0063	0.0016
4	rs76464773	63651547	0.84	0.289034762536342	0.92	0.135444945858012	0.361200836492161	0.014868401034638	0.0035	0.0023	0.0188	0.1454	0.0064	0.178	0.1972	0.0072	0.0019	0.0111	0.0046	0.0103	0.0017	0.0055	0.0156	0.1448	0.1649	0.0031	0.0012	0.0094	0.0182	0.0078	0.006	0.0226	0.0064	0.0017
4	rs4615199	63657949	0.84	0.289034762536342	0.93	0.117127898734063	0.355749672573723	0.0138517107630703	0.0035	0.0023	0.0189	0.1453	0.0065	0.1779	0.197	0.0072	0.0018	0.011	0.0046	0.0104	0.0018	0.0055	0.0157	0.1448	0.1647	0.0033	0.0013	0.0095	0.0182	0.0079	0.006	0.0225	0.0064	0.0018
4	rs10018894	63678670	0.83	0.326509998324372	0.93	0.117127898734063	0.357508624796396	0.0123000889687837	0.0035	0.0024	0.019	0.1451	0.0065	0.1779	0.1968	0.0072	0.0017	0.011	0.0046	0.0102	0.0018	0.0055	0.0158	0.1448	0.1645	0.0034	0.0013	0.0096	0.0182	0.008	0.0062	0.0225	0.0062	0.0019
4	rs11943749	63680595	0.83	0.326509998324372	0.93	0.117127898734063	0.361093541868347	0.0129675137212098	0.0035	0.0024	0.0191	0.1451	0.0065	0.1779	0.1965	0.0072	0.0017	0.011	0.0046	0.0102	0.0018	0.0055	0.0158	0.1448	0.1645	0.0034	0.0013	0.0096	0.0182	0.008	0.0062	0.0225	0.0062	0.0019
4	rs115284759	63682543	0.83	0.326509998324372	0.93	0.117127898734063	0.35580290861846	0.0118650341543469	0.0035	0.0024	0.0191	0.1451	0.0065	0.1779	0.1965	0.0072	0.0017	0.011	0.0046	0.0102	0.0018	0.0055	0.0158	0.1448	0.1645	0.0034	0.0013	0.0096	0.0182	0.008	0.0062	0.0225	0.0062	0.0019
4	rs74472800	63693471	0.84	0.289034762536342	0.94	0.100733208212114	0.353464399927196	0.010989116418805	0.0036	0.0026	0.019	0.1448	0.0067	0.178	0.1958	0.0076	0.0017	0.011	0.0046	0.0101	0.0019	0.0054	0.016	0.1449	0.1643	0.0035	0.0014	0.0097	0.0181	0.008	0.0063	0.0224	0.0061	0.002
4	rs4626233	63697284	0.84	0.289034762536342	0.94	0.100733208212114	0.360986263593816	0.00997753407502322	0.0037	0.0027	0.0189	0.1449	0.0067	0.1781	0.1953	0.0079	0.0018	0.011	0.0047	0.0101	0.0019	0.0051	0.016	0.1451	0.1642	0.0035	0.0015	0.0098	0.018	0.008	0.0062	0.0223	0.006	0.0021
4	rs78264615	63707060	0.84	0.289034762536342	0.95	0.0861393601425535	0.327909340465364	0.00835992632533204	0.0037	0.0028	0.019	0.1446	0.0068	0.1782	0.1952	0.0081	0.0018	0.011	0.0046	0.0101	0.0019	0.0051	0.0161	0.1452	0.1639	0.0035	0.0014	0.0099	0.018	0.0082	0.0063	0.0222	0.006	0.0021
4	rs72632081	63714588	0.84	0.289034762536342	0.94	0.100733208212114	0.29615020843595	0.00582130402301291	0.0037	0.0028	0.0192	0.1439	0.0068	0.1783	0.1951	0.0085	0.0018	0.011	0.0046	0.0101	0.0019	0.005	0.0162	0.1453	0.1634	0.0035	0.0013	0.0102	0.0183	0.0084	0.0063	0.0219	0.0059	0.0022
4	rs72632082	63715033	0.84	0.289034762536342	0.94	0.100733208212114	0.335610813729687	0.00552742830914574	0.0037	0.0029	0.0192	0.1438	0.0068	0.1783	0.1947	0.0086	0.0018	0.011	0.0046	0.0101	0.0019	0.005	0.0162	0.1452	0.1633	0.0038	0.0013	0.0102	0.0184	0.0084	0.0063	0.0219	0.0059	0.0022
4	rs12649725	63718434	0.84	0.289034762536342	0.96	0.0732232110783407	0.346181530478644	0.00324493877663223	0.0038	0.003	0.0196	0.1429	0.0068	0.1782	0.1937	0.0093	0.0018	0.0111	0.0046	0.0101	0.0019	0.0049	0.0163	0.1454	0.1623	0.0039	0.0014	0.0109	0.019	0.0084	0.0064	0.0217	0.0057	0.0023
4	rs115531886	63727309	0.84	0.289034762536342	0.95	0.0861393601425535	0.334888069271557	0.00329174442220662	0.0038	0.0031	0.0196	0.1425	0.0069	0.178	0.1938	0.0096	0.0019	0.0113	0.0046	0.0101	0.002	0.0048	0.0164	0.1453	0.1619	0.0039	0.0014	0.0109	0.0191	0.0084	0.0065	0.0215	0.0057	0.0024
4	rs2202680	63732181	0.84	0.289034762536342	0.95	0.0861393601425535	0.41791764945783	0.00391630693271097	0.0039	0.0033	0.0196	0.1414	0.007	0.177	0.194	0.0105	0.0021	0.0117	0.0046	0.0102	0.0022	0.0046	0.0166	0.145	0.1607	0.0044	0.0015	0.011	0.0193	0.0086	0.0069	0.0212	0.0056	0.0026
4	rs906345	63734689	0.85	0.254661707966279	0.95	0.0861393601425535	0.390319210634064	0.00550674632388505	0.0039	0.0034	0.0199	0.1417	0.007	0.1765	0.1925	0.0109	0.0021	0.0116	0.0045	0.01	0.0022	0.0046	0.0169	0.1454	0.161	0.0044	0.0015	0.0111	0.0192	0.0088	0.0074	0.0209	0.0054	0.0026
4	rs7673602	63741603	0.86	0.223270892544248	0.95	0.0861393601425535	0.372448589444756	0.00686699612519373	0.0037	0.0035	0.0196	0.1416	0.007	0.1746	0.1918	0.012	0.0022	0.0112	0.0046	0.0098	0.0022	0.0047	0.0173	0.1458	0.1609	0.0044	0.0014	0.0115	0.0197	0.0092	0.0076	0.0209	0.0051	0.0027
4	rs76671342	63750280	0.86	0.223270892544248	0.94	0.100733208212114	0.375616387119246	0.0106075576292017	0.0036	0.0036	0.0195	0.1416	0.0071	0.1742	0.1917	0.0123	0.0023	0.0113	0.0047	0.0098	0.0022	0.0047	0.0173	0.1456	0.1605	0.0045	0.0014	0.0116	0.0198	0.0092	0.0077	0.0208	0.0053	0.0027
4	rs115505505	63763618	0.86	0.223270892544248	0.94	0.100733208212114	0.38276620755848	0.0110187519350854	0.0036	0.0036	0.0195	0.1416	0.007	0.174	0.1917	0.0125	0.0023	0.0112	0.0047	0.0097	0.0022	0.0047	0.0172	0.1457	0.1603	0.0045	0.0014	0.0117	0.0199	0.0092	0.0078	0.0208	0.0052	0.0027
4	rs72633057	63767497	0.86	0.223270892544248	0.93	0.117127898734063	0.383761577965144	0.0115895461015535	0.0036	0.0036	0.0195	0.1416	0.007	0.174	0.1917	0.0125	0.0023	0.0112	0.0047	0.0097	0.0022	0.0047	0.0172	0.1457	0.1603	0.0045	0.0014	0.0117	0.0199	0.0092	0.0078	0.0208	0.0052	0.0027
4	rs79684536	63786236	0.86	0.223270892544248	0.93	0.117127898734063	0.387923053650507	0.013096657248813	0.0036	0.0036	0.0194	0.1417	0.007	0.1738	0.1917	0.0127	0.0024	0.0112	0.0046	0.0097	0.0022	0.0048	0.0172	0.1458	0.16	0.0045	0.0015	0.0118	0.02	0.0092	0.0079	0.0207	0.0052	0.0027
4	rs1879460	63793558	0.87	0.194736090082605	0.93	0.117127898734063	0.45732201226692	0.0196458742101853	0.0034	0.0038	0.019	0.1418	0.0068	0.1725	0.1917	0.014	0.0026	0.0112	0.0046	0.0094	0.0023	0.0049	0.017	0.1467	0.1584	0.0047	0.0015	0.0125	0.0205	0.0092	0.0084	0.0205	0.0049	0.0026
4	rs7678421	63795758	0.87	0.194736090082605	0.93	0.117127898734063	0.462408307695034	0.0238369309313263	0.0034	0.0038	0.019	0.1418	0.0068	0.1724	0.1917	0.014	0.0026	0.0112	0.0046	0.0094	0.0023	0.0049	0.017	0.1466	0.1584	0.0047	0.0015	0.0125	0.0205	0.0092	0.0084	0.0205	0.0049	0.0026
4	rs13106805	63797071	0.87	0.194736090082605	0.93	0.117127898734063	0.490997154362553	0.0181707512241324	0.0034	0.0038	0.019	0.1416	0.0068	0.1722	0.1919	0.0141	0.0027	0.0114	0.0046	0.0094	0.0023	0.0049	0.017	0.1462	0.1582	0.0047	0.0015	0.0126	0.0205	0.0092	0.0085	0.0207	0.0049	0.0026
4	rs56240002	63803653	0.87	0.194736090082605	0.93	0.117127898734063	0.535817197146601	0.0274302294344924	0.0033	0.0037	0.0191	0.1415	0.0067	0.1718	0.1919	0.0148	0.0029	0.0115	0.0046	0.0093	0.0023	0.005	0.0171	0.1458	0.1574	0.0048	0.0016	0.0129	0.0208	0.0093	0.0088	0.0205	0.0049	0.0027
4	rs78645452	63808394	0.87	0.194736090082605	0.93	0.117127898734063	0.542091154588928	0.0277093156342419	0.0033	0.0037	0.0191	0.1415	0.0067	0.1718	0.1919	0.0148	0.0029	0.0115	0.0046	0.0093	0.0023	0.005	0.0171	0.1457	0.1573	0.0048	0.0016	0.013	0.0208	0.0093	0.0088	0.0204	0.0049	0.0027
4	rs11725008	63823815	0.87	0.194736090082605	0.93	0.117127898734063	0.568066550282337	0.02775595903243	0.0033	0.0037	0.0192	0.1414	0.0067	0.1716	0.1917	0.0151	0.003	0.0116	0.0047	0.0093	0.0023	0.005	0.0172	0.1455	0.157	0.0049	0.0016	0.0131	0.0209	0.0093	0.0089	0.0204	0.0048	0.0027
4	rs79927353	63832677	0.87	0.194736090082605	0.93	0.117127898734063	1.09289460632964	0.0923374721587286	0.0034	0.0037	0.0196	0.1406	0.0067	0.1694	0.19	0.0179	0.0039	0.0113	0.0044	0.0092	0.0025	0.0053	0.0177	0.145	0.1541	0.005	0.0019	0.0141	0.0222	0.0094	0.0098	0.0207	0.0043	0.0029
4	rs74742959	63833440	0.87	0.194736090082605	0.93	0.117127898734063	1.09993139132983	0.0920228242190102	0.0034	0.0037	0.0196	0.1406	0.0067	0.1694	0.19	0.0179	0.0039	0.0113	0.0043	0.0092	0.0025	0.0053	0.0177	0.145	0.1541	0.005	0.0019	0.0141	0.0222	0.0095	0.0098	0.0207	0.0043	0.0029
4	rs1021992	63834980	0.87	0.194736090082605	0.93	0.117127898734063	1.11325217872951	0.0931259515421921	0.0034	0.0037	0.0196	0.1406	0.0067	0.1694	0.19	0.018	0.0039	0.0113	0.0043	0.0092	0.0025	0.0053	0.0177	0.145	0.1541	0.005	0.0019	0.0141	0.0222	0.0095	0.0098	0.0208	0.0043	0.0029
4	rs17083151	63835544	0.87	0.194736090082605	0.92	0.135444945858012	1.125106266136	0.0943136355729378	0.0034	0.0037	0.0196	0.1406	0.0067	0.1694	0.19	0.018	0.0039	0.0113	0.0043	0.0091	0.0026	0.0053	0.0177	0.145	0.1541	0.005	0.0019	0.0141	0.0222	0.0095	0.0098	0.0207	0.0043	0.0029
4	rs75719875	63837008	0.87	0.194736090082605	0.92	0.135444945858012	1.15950797606562	0.0984766776535603	0.0034	0.0037	0.0196	0.1405	0.0067	0.1694	0.1901	0.0181	0.0039	0.0113	0.0043	0.009	0.0026	0.0053	0.0177	0.1449	0.1541	0.005	0.0019	0.0141	0.0222	0.0095	0.0099	0.0206	0.0043	0.0029
4	rs112278817	63840729	0.87	0.194736090082605	0.92	0.135444945858012	1.13159307312485	0.103861291198418	0.0035	0.0037	0.0196	0.1405	0.0067	0.169	0.1904	0.0182	0.0039	0.0113	0.0044	0.009	0.0026	0.0053	0.0177	0.1446	0.1544	0.005	0.0019	0.0142	0.0223	0.0094	0.0099	0.0205	0.0043	0.0029
4	rs72634246	63841023	0.87	0.194736090082605	0.92	0.135444945858012	1.16041878616145	0.104604167606527	0.0035	0.0037	0.0195	0.1405	0.0067	0.169	0.1904	0.0181	0.0039	0.0113	0.0044	0.0089	0.0026	0.0053	0.0178	0.1445	0.1545	0.005	0.0019	0.0142	0.0223	0.0094	0.0099	0.0206	0.0043	0.0029
4	rs2660597	63842441	0.87	0.194736090082605	0.92	0.135444945858012	1.28411124267891	0.111889973197969	0.0035	0.0037	0.0195	0.1398	0.007	0.1687	0.1906	0.0183	0.004	0.0113	0.0044	0.0089	0.0026	0.0053	0.0178	0.1447	0.1541	0.005	0.002	0.0141	0.0223	0.0095	0.0101	0.0206	0.0043	0.0028
4	rs116642030	63842807	0.87	0.194736090082605	0.92	0.135444945858012	1.4231521659112	0.155580873835835	0.0036	0.0037	0.02	0.1393	0.0069	0.1678	0.19	0.0185	0.0042	0.0112	0.0044	0.0087	0.0027	0.0053	0.018	0.1448	0.1538	0.005	0.0021	0.0141	0.0224	0.0096	0.0106	0.0207	0.0043	0.0029
4	rs66951695	63846427	0.88	0.168925028033099	0.92	0.135444945858012	3.28408409867091	0.504605596877098	0.004	0.0041	0.0212	0.1368	0.0062	0.1598	0.1882	0.0206	0.0061	0.0099	0.0048	0.0084	0.0034	0.0059	0.02	0.1437	0.1513	0.0049	0.0025	0.0145	0.0231	0.0112	0.0146	0.0214	0.004	0.0039
4	rs2660588	63853559	0.87	0.194736090082605	0.92	0.135444945858012	4.20124332399198	0.679684788468788	0.0042	0.0043	0.0214	0.137	0.0061	0.1577	0.1876	0.0212	0.0067	0.0094	0.0049	0.0085	0.0036	0.006	0.0202	0.1434	0.1503	0.0049	0.0027	0.0147	0.0233	0.0114	0.0157	0.0213	0.0038	0.0042
4	rs79861548	63855044	0.87	0.194736090082605	0.92	0.135444945858012	4.20082854444428	0.68219442042732	0.0042	0.0043	0.0214	0.1371	0.0061	0.1577	0.1876	0.0212	0.0067	0.0094	0.0049	0.0085	0.0036	0.006	0.0202	0.1434	0.1503	0.0049	0.0027	0.0147	0.0233	0.0114	0.0157	0.0213	0.0038	0.0042
4	rs75759699	63869002	0.87	0.194736090082605	0.92	0.135444945858012	4.23071954795272	0.707702609675619	0.0042	0.0042	0.0215	0.1375	0.006	0.1573	0.1867	0.0213	0.0067	0.0093	0.0049	0.0086	0.0036	0.006	0.0201	0.1438	0.1507	0.0049	0.0027	0.0147	0.0232	0.0115	0.0157	0.0214	0.0037	0.0042
4	rs17610604	63870607	0.87	0.194736090082605	0.92	0.135444945858012	4.27871349105703	0.74635115794737	0.0043	0.0042	0.0216	0.1379	0.0058	0.1569	0.1858	0.0214	0.0068	0.0093	0.0048	0.0087	0.0036	0.006	0.02	0.1442	0.1512	0.0049	0.0027	0.0147	0.0231	0.0117	0.0157	0.0215	0.0036	0.0043
4	rs2660589	63872886	0.87	0.194736090082605	0.92	0.135444945858012	4.32169175646723	0.75872863033864	0.0043	0.0042	0.0218	0.1384	0.0057	0.1565	0.1849	0.0215	0.0068	0.0092	0.0048	0.0088	0.0036	0.006	0.0199	0.1446	0.1516	0.0049	0.0027	0.0147	0.023	0.0118	0.0157	0.0216	0.0035	0.0043
4	rs78983995	63873845	0.87	0.194736090082605	0.92	0.135444945858012	4.32238809662187	0.762511038738171	0.0043	0.0042	0.0218	0.1385	0.0057	0.1565	0.185	0.0214	0.0068	0.0091	0.0048	0.0087	0.0036	0.006	0.0199	0.1447	0.1516	0.0049	0.0027	0.0147	0.023	0.0118	0.0157	0.0216	0.0035	0.0043
4	rs28434073	63875850	0.87	0.194736090082605	0.92	0.135444945858012	4.32127396607658	0.764328042299734	0.0043	0.0041	0.0217	0.1385	0.0057	0.1566	0.185	0.0214	0.0068	0.009	0.0048	0.0087	0.0036	0.006	0.02	0.1447	0.1515	0.0049	0.0027	0.0146	0.023	0.0118	0.0157	0.0216	0.0035	0.0043
4	rs35452164	63878488	0.87	0.194736090082605	0.92	0.135444945858012	4.28176980686781	0.768419719116726	0.0043	0.0041	0.0217	0.1385	0.0057	0.1565	0.185	0.0213	0.0068	0.009	0.0048	0.0089	0.0036	0.006	0.0201	0.1447	0.1514	0.0049	0.0027	0.0146	0.023	0.0118	0.0158	0.0215	0.0035	0.0043
4	rs35355482	63886076	0.87	0.194736090082605	0.92	0.135444945858012	4.29636443876931	0.792152052080661	0.0043	0.004	0.0216	0.1388	0.0056	0.1567	0.1851	0.0213	0.0068	0.0088	0.0048	0.0088	0.0037	0.0059	0.0201	0.1449	0.1512	0.005	0.0027	0.0146	0.023	0.0118	0.0158	0.0215	0.0035	0.0043
4	rs76458500	63886977	0.87	0.194736090082605	0.92	0.135444945858012	4.30345782837312	0.791236416953201	0.0043	0.004	0.0217	0.1387	0.0056	0.1567	0.185	0.0213	0.0068	0.0089	0.0048	0.0088	0.0037	0.0059	0.02	0.1451	0.1512	0.005	0.0027	0.0146	0.023	0.0117	0.0158	0.0215	0.0035	0.0043
4	rs35388418	63902202	0.87	0.194736090082605	0.92	0.135444945858012	4.3031796000421	0.777681194257763	0.0044	0.0039	0.0217	0.1388	0.0055	0.1567	0.185	0.0211	0.0069	0.0085	0.0049	0.0087	0.0038	0.0063	0.0202	0.1452	0.151	0.005	0.0028	0.0146	0.0229	0.0118	0.0159	0.0214	0.0035	0.0044
4	rs115923399	63933109	0.87	0.194736090082605	0.92	0.135444945858012	4.24637862053824	0.777681194257763	0.0044	0.0039	0.0216	0.1389	0.0055	0.1567	0.1849	0.0211	0.0069	0.0085	0.0049	0.0086	0.0038	0.0063	0.0201	0.1452	0.151	0.005	0.0028	0.0146	0.0229	0.0118	0.0158	0.0214	0.0035	0.0044
4	rs12503792	63936778	0.88	0.168925028033099	0.92	0.135444945858012	3.98986597534056	0.765085403481395	0.0044	0.0039	0.0216	0.1394	0.0055	0.1568	0.1848	0.021	0.0069	0.0084	0.0051	0.0086	0.0038	0.0064	0.0199	0.1453	0.1505	0.0051	0.0029	0.0146	0.023	0.0117	0.0157	0.0213	0.0036	0.0045
4	rs35774620	63947655	0.88	0.168925028033099	0.92	0.135444945858012	3.95906661444494	0.769329621616871	0.0044	0.0039	0.0216	0.1394	0.0055	0.1568	0.1848	0.021	0.0069	0.0084	0.0051	0.0086	0.0038	0.0064	0.0199	0.1453	0.1505	0.0051	0.0029	0.0146	0.023	0.0117	0.0157	0.0213	0.0037	0.0045
4	rs111732351	63955266	0.88	0.168925028033099	0.92	0.135444945858012	3.90565860758359	0.771453631148814	0.0044	0.0039	0.0216	0.1395	0.0055	0.1567	0.1849	0.021	0.0069	0.0084	0.0052	0.0086	0.0038	0.0064	0.0198	0.1453	0.1504	0.0051	0.0029	0.0147	0.023	0.0117	0.0157	0.0213	0.0037	0.0045
4	rs13138285	63957263	0.88	0.168925028033099	0.92	0.135444945858012	3.90416648744786	0.771301874276191	0.0044	0.0039	0.0216	0.1395	0.0055	0.1567	0.1849	0.021	0.0069	0.0084	0.0052	0.0086	0.0038	0.0064	0.0198	0.1453	0.1504	0.0051	0.0029	0.0147	0.023	0.0117	0.0157	0.0213	0.0037	0.0045
4	rs78388623	63962038	0.88	0.168925028033099	0.92	0.135444945858012	3.88139652916011	0.770998379858489	0.0044	0.0039	0.0216	0.1395	0.0055	0.1566	0.185	0.021	0.0069	0.0084	0.0052	0.0086	0.0038	0.0064	0.0198	0.1453	0.1503	0.0051	0.0029	0.0147	0.023	0.0117	0.0157	0.0213	0.0037	0.0045
4	rs75492377	63973560	0.87	0.194736090082605	0.94	0.100733208212114	4.15457799142775	0.736271031231233	0.0045	0.0039	0.0218	0.1396	0.0056	0.1564	0.1851	0.0208	0.007	0.0084	0.0053	0.0086	0.0039	0.0064	0.0199	0.1452	0.1502	0.0051	0.0029	0.0147	0.0229	0.0117	0.0157	0.0213	0.0038	0.0042
4	rs10018406	63983402	0.87	0.194736090082605	0.94	0.100733208212114	4.09211011799673	0.719338984221647	0.0045	0.0039	0.0219	0.1397	0.0056	0.1563	0.1852	0.0208	0.007	0.0084	0.0054	0.0086	0.0039	0.0064	0.0199	0.1452	0.15	0.0051	0.0029	0.0147	0.0229	0.0117	0.0157	0.0213	0.0038	0.0042
4	rs62320464	63987790	0.87	0.194736090082605	0.95	0.0861393601425535	4.18120771522345	0.719040088930286	0.0044	0.0039	0.0217	0.1397	0.0056	0.1564	0.1853	0.0208	0.007	0.0084	0.0054	0.0086	0.0038	0.0064	0.0199	0.1453	0.1501	0.005	0.0028	0.0147	0.0229	0.0116	0.0157	0.0212	0.0038	0.0042
4	rs72635721	63997004	0.87	0.194736090082605	0.94	0.100733208212114	4.16657662746269	0.731617307058242	0.0044	0.0039	0.0218	0.1396	0.0056	0.1562	0.1854	0.0208	0.007	0.0084	0.0054	0.0086	0.0039	0.0064	0.02	0.1454	0.15	0.0051	0.0028	0.0147	0.0228	0.0116	0.0157	0.0212	0.0039	0.0042
4	rs992579	64005609	0.87	0.194736090082605	0.94	0.100733208212114	3.94981185206658	0.74379067096567	0.0045	0.004	0.0222	0.1393	0.0057	0.156	0.1853	0.0206	0.0072	0.0085	0.0054	0.0088	0.004	0.0063	0.0201	0.1456	0.1495	0.0051	0.0029	0.0146	0.0226	0.0116	0.0156	0.0211	0.0039	0.0045
4	rs77684755	64021422	0.87	0.194736090082605	0.94	0.100733208212114	3.82584098229122	0.846256181764532	0.0045	0.0044	0.0222	0.1392	0.0057	0.1554	0.1848	0.0207	0.0074	0.0085	0.0056	0.0088	0.0041	0.0062	0.0202	0.1452	0.149	0.0052	0.003	0.0147	0.0228	0.0116	0.0155	0.0211	0.004	0.0048
4	rs75587614	64021619	0.87	0.194736090082605	0.94	0.100733208212114	3.82462682657638	0.845482447283974	0.0045	0.0044	0.0222	0.1392	0.0057	0.1554	0.1848	0.0207	0.0074	0.0085	0.0056	0.0088	0.0041	0.0062	0.0202	0.1452	0.149	0.0052	0.003	0.0147	0.0228	0.0116	0.0155	0.0211	0.004	0.0048
4	rs77839870	64022007	0.87	0.194736090082605	0.94	0.100733208212114	3.82219882365893	0.8443994659431	0.0045	0.0044	0.0222	0.1392	0.0057	0.1554	0.1848	0.0207	0.0074	0.0085	0.0056	0.0088	0.0042	0.0062	0.0202	0.1452	0.149	0.0052	0.003	0.0147	0.0228	0.0116	0.0155	0.0211	0.004	0.0048
4	rs17669556	64024183	0.87	0.194736090082605	0.94	0.100733208212114	3.80871741868567	0.864558642417172	0.0046	0.0044	0.0222	0.1392	0.0057	0.1554	0.1848	0.0207	0.0074	0.0085	0.0056	0.0088	0.0042	0.0062	0.0202	0.1451	0.1489	0.0052	0.003	0.0147	0.0228	0.0117	0.0155	0.0211	0.0041	0.0048
4	rs62320491	64034338	0.87	0.194736090082605	0.94	0.100733208212114	3.78259985849716	0.851986371388821	0.0046	0.0044	0.0221	0.1392	0.0057	0.1553	0.1848	0.0208	0.0075	0.0086	0.0056	0.0087	0.0042	0.0061	0.0203	0.1451	0.1486	0.0053	0.003	0.0147	0.0228	0.0117	0.0154	0.0211	0.0041	0.0049
4	rs79340460	64035241	0.87	0.194736090082605	0.94	0.100733208212114	3.77681743432544	0.848423419008329	0.0046	0.0044	0.0221	0.1392	0.0057	0.1552	0.1848	0.0208	0.0075	0.0086	0.0056	0.0088	0.0042	0.0061	0.0203	0.1451	0.1486	0.0053	0.003	0.0147	0.0228	0.0117	0.0154	0.0211	0.0041	0.0049
4	rs72635741	64035692	0.87	0.194736090082605	0.95	0.0861393601425535	3.79282574966237	0.84733965667998	0.0046	0.0044	0.0222	0.1391	0.0058	0.1554	0.1848	0.0208	0.0075	0.0085	0.0056	0.0087	0.0042	0.0061	0.0203	0.145	0.1485	0.0053	0.003	0.0147	0.0228	0.0117	0.0154	0.0211	0.0041	0.0049
4	rs902087	64038110	0.87	0.194736090082605	0.95	0.0861393601425535	3.08671248573465	0.790473560424333	0.0046	0.0044	0.0222	0.1392	0.0059	0.1555	0.1848	0.0208	0.0074	0.0086	0.0057	0.0087	0.0043	0.0061	0.0203	0.1453	0.1485	0.0053	0.003	0.0147	0.0229	0.0117	0.0143	0.0212	0.0041	0.005
4	rs13152265	64039069	0.87	0.194736090082605	0.95	0.0861393601425535	3.2454662613665	0.806679542319576	0.0046	0.0044	0.0222	0.1391	0.0059	0.1554	0.1846	0.0208	0.0074	0.0086	0.0057	0.0087	0.0043	0.0061	0.0203	0.1452	0.1485	0.0056	0.003	0.0147	0.0229	0.0117	0.0143	0.0212	0.0041	0.005
4	rs79890012	64050856	0.87	0.194736090082605	0.95	0.0861393601425535	3.17348900321745	0.781179413861393	0.0045	0.0044	0.0222	0.139	0.0059	0.1558	0.1848	0.0208	0.0073	0.0086	0.0057	0.0088	0.0041	0.0061	0.0203	0.1452	0.1483	0.0057	0.003	0.0147	0.0228	0.0118	0.0143	0.0213	0.0041	0.0049
4	rs6846668	64059497	0.88	0.168925028033099	0.95	0.0861393601425535	3.13307746678476	0.764630967281992	0.0044	0.0044	0.0223	0.1389	0.0059	0.1559	0.1849	0.0208	0.0071	0.0086	0.0057	0.0088	0.004	0.0061	0.0203	0.1452	0.1483	0.0057	0.003	0.0147	0.0228	0.0118	0.0143	0.0213	0.0041	0.0049
4	rs10010596	64063312	0.88	0.168925028033099	0.95	0.0861393601425535	3.05194338298433	0.742285402820429	0.0044	0.0044	0.0224	0.139	0.006	0.156	0.1849	0.0207	0.0071	0.0087	0.0057	0.0089	0.004	0.0061	0.0203	0.145	0.1483	0.0057	0.003	0.0147	0.0227	0.0118	0.0143	0.0214	0.0041	0.0049
4	rs62320515	64063346	0.88	0.168925028033099	0.95	0.0861393601425535	3.05143665037049	0.74213491276711	0.0044	0.0044	0.0224	0.139	0.006	0.156	0.1849	0.0207	0.0071	0.0087	0.0057	0.0089	0.004	0.0061	0.0203	0.145	0.1483	0.0057	0.003	0.0147	0.0227	0.0118	0.0143	0.0214	0.0041	0.0049
4	rs4317233	64073724	0.88	0.168925028033099	0.95	0.0861393601425535	2.67678386327987	0.712620530596029	0.0045	0.0045	0.0225	0.1391	0.0061	0.156	0.1849	0.0203	0.0069	0.0089	0.0057	0.009	0.004	0.0061	0.0204	0.1446	0.1483	0.0057	0.0031	0.0146	0.0226	0.0119	0.0143	0.0215	0.0042	0.005
4	rs79114029	64075954	0.88	0.168925028033099	0.95	0.0861393601425535	2.67495632815274	0.725023221357615	0.0045	0.0045	0.0225	0.1391	0.0061	0.156	0.1849	0.0203	0.0069	0.0089	0.0057	0.009	0.004	0.0061	0.0204	0.1446	0.1482	0.0057	0.0031	0.0146	0.0226	0.0119	0.0143	0.0215	0.0042	0.005
4	rs10011047	64081333	0.88	0.168925028033099	0.95	0.0861393601425535	2.65232645805967	0.702792314025306	0.0046	0.0045	0.0226	0.139	0.0062	0.156	0.1849	0.0203	0.0069	0.009	0.0057	0.009	0.004	0.0061	0.0204	0.1441	0.1482	0.0058	0.0031	0.0146	0.0226	0.012	0.0143	0.0215	0.0042	0.005
4	rs77749316	64091087	0.88	0.168925028033099	0.95	0.0861393601425535	2.60108078463358	0.748159718424209	0.0046	0.0045	0.0227	0.139	0.0062	0.1558	0.1848	0.0201	0.0069	0.009	0.0057	0.009	0.0041	0.0062	0.0204	0.1437	0.148	0.0058	0.0031	0.0146	0.0226	0.0121	0.0143	0.0216	0.0042	0.0051
4	rs10025525	64101691	0.88	0.168925028033099	0.95	0.0861393601425535	2.53610868999909	0.763419423387201	0.0047	0.0046	0.0229	0.1388	0.0062	0.1558	0.1848	0.0199	0.007	0.009	0.0058	0.009	0.0041	0.0062	0.0204	0.1432	0.1479	0.0059	0.0032	0.0146	0.0226	0.0122	0.0143	0.0216	0.0043	0.0051
4	rs6824484	64103142	0.88	0.168925028033099	0.95	0.0861393601425535	2.53191506666793	0.769329621616871	0.0047	0.0046	0.0229	0.1388	0.0062	0.1558	0.1849	0.0199	0.007	0.009	0.0058	0.009	0.0041	0.0062	0.0204	0.1432	0.148	0.0059	0.0032	0.0146	0.0226	0.0122	0.0143	0.0216	0.0043	0.0051
4	rs115743516	64117154	0.88	0.168925028033099	0.95	0.0861393601425535	2.40499520526817	0.801626795434755	0.0046	0.0045	0.0228	0.1385	0.0062	0.1561	0.1849	0.0196	0.0069	0.009	0.0058	0.0091	0.004	0.0062	0.0204	0.1426	0.1495	0.0058	0.0031	0.0144	0.0225	0.0124	0.0142	0.0215	0.0043	0.0051
4	rs902092	64117311	0.88	0.168925028033099	0.95	0.0861393601425535	2.37288230203768	0.824647618866395	0.0046	0.0045	0.0228	0.1384	0.0062	0.1561	0.1848	0.0196	0.0069	0.009	0.0058	0.0092	0.004	0.0062	0.0204	0.1425	0.1499	0.0057	0.003	0.0144	0.0225	0.0124	0.0142	0.0215	0.0043	0.0051
4	rs7657114	64119406	0.89	0.145699762692903	0.95	0.0861393601425535	1.752505656755	0.832814270971805	0.0044	0.0046	0.0233	0.1365	0.0062	0.1551	0.1854	0.0188	0.0067	0.0088	0.0057	0.0099	0.0039	0.0061	0.0208	0.1416	0.1517	0.0055	0.0029	0.0145	0.0233	0.0131	0.0136	0.0219	0.0045	0.0049
4	rs10517855	64120159	0.89	0.145699762692903	0.95	0.0861393601425535	1.26145118419094	0.846565716676542	0.0044	0.0047	0.0237	0.1348	0.0062	0.1541	0.1858	0.0182	0.0067	0.0088	0.0056	0.0106	0.0039	0.0063	0.0211	0.1407	0.153	0.0053	0.0029	0.0146	0.0238	0.0137	0.0131	0.0221	0.0047	0.005
4	rs10006909	64120285	0.89	0.145699762692903	0.96	0.0732232110783407	1.22523914554014	0.862849071888912	0.0044	0.0047	0.0237	0.1346	0.0062	0.1543	0.1858	0.018	0.0067	0.0087	0.0056	0.0106	0.0039	0.0063	0.0211	0.1403	0.1535	0.0053	0.0029	0.0146	0.0239	0.0138	0.013	0.0221	0.0047	0.0049
4	rs28837124	64122348	0.9	0.124917206299546	0.96	0.0732232110783407	0.820629765473347	0.87935190375027	0.0045	0.0048	0.024	0.1335	0.0062	0.1553	0.1855	0.0171	0.0067	0.0089	0.0054	0.0111	0.0038	0.006	0.0206	0.1388	0.156	0.0053	0.0029	0.0148	0.0242	0.0141	0.0125	0.0218	0.0049	0.005
4	rs2346937	64125181	0.9	0.124917206299546	0.96	0.0732232110783407	0.463805777808182	0.83034709218031	0.0045	0.0047	0.0241	0.1323	0.0062	0.156	0.1858	0.016	0.0067	0.0088	0.0051	0.012	0.0037	0.0056	0.0203	0.1374	0.1592	0.0054	0.0029	0.0148	0.0244	0.0145	0.0115	0.0215	0.0053	0.0051
4	rs75607590	64126616	0.9	0.124917206299546	0.96	0.0732232110783407	0.243936952024686	0.827573348195574	0.0045	0.0045	0.0235	0.1303	0.0058	0.1562	0.1864	0.0151	0.0063	0.0085	0.0048	0.0127	0.0035	0.0052	0.0201	0.1396	0.1635	0.0051	0.0027	0.0148	0.0244	0.0151	0.0101	0.0207	0.0054	0.005
4	rs114861076	64127433	0.9	0.124917206299546	0.98	0.0519283998033082	0.198360992299417	0.739126518166851	0.0045	0.0045	0.0232	0.1296	0.0057	0.1563	0.1866	0.0148	0.0062	0.0084	0.0047	0.0129	0.0035	0.0051	0.0201	0.1403	0.1649	0.0051	0.0026	0.0148	0.0244	0.0153	0.0096	0.0205	0.0055	0.005
4	rs17083508	64129123	0.9	0.124917206299546	0.98	0.0519283998033082	0.197431318022976	0.730567366716294	0.0045	0.0045	0.0232	0.1296	0.0057	0.1563	0.1866	0.0148	0.0062	0.0084	0.0047	0.0129	0.0035	0.0051	0.0201	0.1403	0.1649	0.0051	0.0026	0.0148	0.0244	0.0153	0.0096	0.0205	0.0055	0.005
4	rs79967967	64172361	0.9	0.124917206299546	0.98	0.0519283998033082	0.197431318022976	0.697741250590155	0.0044	0.0044	0.0229	0.1296	0.0056	0.1558	0.1867	0.0144	0.0061	0.0083	0.0045	0.0131	0.0035	0.005	0.0201	0.1409	0.1662	0.005	0.0026	0.0149	0.0244	0.0153	0.0093	0.0204	0.0056	0.0049
4	rs13103459	64173620	0.89	0.145699762692903	0.98	0.0519283998033082	0.179982886267322	0.684853961484667	0.0044	0.0044	0.0227	0.1295	0.0055	0.1553	0.1867	0.0141	0.006	0.0081	0.0043	0.0133	0.0034	0.005	0.0201	0.1416	0.1674	0.005	0.0026	0.015	0.0244	0.0153	0.0089	0.0202	0.0057	0.0049
4	rs17083621	64176939	0.89	0.145699762692903	0.98	0.0519283998033082	0.147664217270772	0.531429721194631	0.0044	0.0043	0.0223	0.1291	0.0054	0.1552	0.1871	0.0137	0.0059	0.0078	0.004	0.0134	0.0036	0.005	0.0198	0.1423	0.1691	0.005	0.0026	0.0148	0.0246	0.0152	0.0086	0.0201	0.0058	0.0048
4	rs11131446	64182394	0.88	0.168925028033099	0.97	0.0618608265030667	0.108040445019331	0.437557216572994	0.0044	0.0041	0.0222	0.1305	0.0054	0.1545	0.1882	0.0134	0.0056	0.0078	0.0041	0.0135	0.0036	0.0048	0.0199	0.1416	0.1703	0.005	0.0024	0.0147	0.0245	0.0153	0.0084	0.0199	0.0058	0.0047
4	rs115477035	64188059	0.88	0.168925028033099	0.97	0.0618608265030667	0.126676638868043	0.418218156934874	0.0044	0.0041	0.0222	0.1305	0.0054	0.1544	0.1883	0.0133	0.0055	0.0078	0.0041	0.0135	0.0036	0.0049	0.0199	0.1415	0.1704	0.0052	0.0023	0.0147	0.0245	0.0153	0.0084	0.0199	0.0058	0.0047
4	rs112735284	64188612	0.88	0.168925028033099	0.97	0.0618608265030667	0.127034512366602	0.417433834524958	0.0044	0.0041	0.0222	0.1305	0.0054	0.1544	0.1883	0.0133	0.0055	0.0078	0.0041	0.0135	0.0036	0.0049	0.0199	0.1415	0.1704	0.0052	0.0023	0.0147	0.0245	0.0153	0.0084	0.0199	0.0058	0.0047
4	rs116260673	64206763	0.88	0.168925028033099	0.97	0.0618608265030667	0.141502441028606	0.406625284789071	0.0043	0.0041	0.0222	0.1305	0.0054	0.1544	0.1883	0.0133	0.0055	0.0078	0.0041	0.0135	0.0037	0.0049	0.0199	0.1413	0.1705	0.0053	0.0023	0.0147	0.0245	0.0153	0.0084	0.0199	0.0059	0.0047
4	rs7700125	64209988	0.88	0.168925028033099	0.97	0.0618608265030667	0.143036229727486	0.402220124138369	0.0043	0.0041	0.0222	0.1305	0.0054	0.1544	0.1883	0.0133	0.0055	0.0078	0.0041	0.0135	0.0037	0.0049	0.0199	0.1413	0.1705	0.0053	0.0023	0.0147	0.0245	0.0153	0.0084	0.0199	0.0059	0.0047
4	rs77091006	64212387	0.88	0.168925028033099	0.97	0.0618608265030667	0.156168695665484	0.372013357969827	0.0044	0.004	0.0222	0.1305	0.0055	0.1544	0.188	0.0133	0.0055	0.0078	0.0042	0.0136	0.0036	0.005	0.0199	0.1412	0.1705	0.0053	0.0023	0.0151	0.0245	0.0153	0.0085	0.0199	0.0059	0.0044
4	rs500532	64214092	0.88	0.168925028033099	0.97	0.0618608265030667	0.156574260159494	0.374928173679693	0.0044	0.004	0.0222	0.1305	0.0055	0.1545	0.188	0.0133	0.0055	0.0078	0.0042	0.0136	0.0036	0.005	0.0199	0.1411	0.1706	0.0053	0.0023	0.0151	0.0244	0.0153	0.0085	0.0199	0.0059	0.0044
4	rs28542022	64214807	0.88	0.168925028033099	0.97	0.0618608265030667	0.156472810920905	0.376197476537753	0.0044	0.004	0.0222	0.1305	0.0055	0.1545	0.188	0.0133	0.0055	0.0078	0.0042	0.0136	0.0036	0.005	0.0199	0.1411	0.1706	0.0053	0.0023	0.0151	0.0244	0.0153	0.0085	0.0199	0.0059	0.0044
4	rs17671541	64215053	0.88	0.168925028033099	0.97	0.0618608265030667	0.156472810920905	0.376578502051919	0.0044	0.004	0.0222	0.1305	0.0055	0.1545	0.188	0.0133	0.0055	0.0078	0.0042	0.0136	0.0036	0.005	0.0199	0.1411	0.1706	0.0053	0.0023	0.0151	0.0244	0.0153	0.0085	0.0199	0.0059	0.0044
4	rs72639668	64221886	0.88	0.168925028033099	0.97	0.0618608265030667	0.156506623028837	0.378485250291297	0.0043	0.004	0.0222	0.1304	0.0055	0.1545	0.1881	0.0133	0.0054	0.0078	0.0042	0.0136	0.0036	0.0049	0.02	0.141	0.1706	0.0053	0.0023	0.0152	0.0244	0.0152	0.0084	0.0199	0.0059	0.0044
4	rs510136	64225647	0.87	0.194736090082605	0.97	0.0618608265030667	0.158986536549441	0.377086704297892	0.0043	0.004	0.0222	0.1301	0.0054	0.1548	0.1886	0.0132	0.0053	0.0078	0.0041	0.0138	0.0035	0.0049	0.0201	0.1408	0.1708	0.0054	0.0023	0.0154	0.0244	0.015	0.0084	0.0198	0.0059	0.0045
4	rs17083683	64234079	0.87	0.194736090082605	0.96	0.0732232110783407	0.158986536549441	0.37912143210905	0.0043	0.004	0.0222	0.1301	0.0054	0.1548	0.1886	0.0132	0.0053	0.0077	0.0041	0.0138	0.0036	0.0049	0.0201	0.1408	0.1708	0.0054	0.0023	0.0154	0.0244	0.0149	0.0084	0.0198	0.0059	0.0045
4	rs116398009	64247162	0.87	0.194736090082605	0.96	0.0732232110783407	0.169242000697189	0.414170130760809	0.0042	0.004	0.0221	0.1303	0.0053	0.155	0.189	0.0131	0.0052	0.0077	0.004	0.0138	0.0036	0.0047	0.0201	0.1408	0.1713	0.0055	0.0023	0.0154	0.0244	0.0149	0.0082	0.0199	0.0056	0.0046
4	rs114612689	64252274	0.87	0.194736090082605	0.96	0.0732232110783407	0.170234899985292	0.421097413640073	0.0042	0.004	0.0221	0.1303	0.0053	0.155	0.189	0.0131	0.0052	0.0077	0.004	0.0137	0.0036	0.0046	0.02	0.1408	0.1714	0.0055	0.0023	0.0154	0.0244	0.0149	0.0082	0.0199	0.0056	0.0046
4	rs72639695	64254718	0.87	0.194736090082605	0.96	0.0732232110783407	0.185385098525039	0.437557216572994	0.0042	0.004	0.022	0.1301	0.0053	0.1551	0.1891	0.0131	0.0051	0.0076	0.004	0.0137	0.0036	0.0046	0.02	0.1407	0.1715	0.0057	0.0024	0.0154	0.0244	0.0149	0.0082	0.0199	0.0055	0.0046
4	rs76153207	64255778	0.87	0.194736090082605	0.96	0.0732232110783407	0.185945332859229	0.438483950564184	0.0042	0.004	0.022	0.1301	0.0053	0.1551	0.1891	0.0131	0.0051	0.0076	0.004	0.0137	0.0036	0.0045	0.02	0.1407	0.1716	0.0057	0.0024	0.0154	0.0244	0.0149	0.0082	0.0199	0.0055	0.0047
4	rs17627251	64266390	0.87	0.194736090082605	0.96	0.0732232110783407	0.19527174181795	0.440206414203479	0.0042	0.004	0.022	0.1302	0.0052	0.1552	0.1893	0.013	0.0051	0.0076	0.004	0.0137	0.0036	0.0045	0.02	0.1406	0.1718	0.0057	0.0024	0.0153	0.0244	0.0149	0.0081	0.0199	0.0054	0.0046
4	rs17673103	64268224	0.87	0.194736090082605	0.96	0.0732232110783407	0.196658487626228	0.43504443791788	0.0042	0.004	0.022	0.1302	0.0052	0.1552	0.1893	0.013	0.0051	0.0076	0.004	0.0137	0.0037	0.0045	0.02	0.1405	0.1718	0.0057	0.0024	0.0154	0.0244	0.0149	0.0081	0.0199	0.0054	0.0046
4	rs72641516	64271418	0.87	0.194736090082605	0.96	0.0732232110783407	0.220264072440694	0.445118628872377	0.0042	0.004	0.022	0.1302	0.0052	0.1551	0.1893	0.013	0.0053	0.0076	0.004	0.0137	0.0037	0.0045	0.02	0.1404	0.1718	0.0057	0.0024	0.0154	0.0244	0.0149	0.0081	0.0199	0.0054	0.0046
4	rs73823137	64273012	0.87	0.194736090082605	0.96	0.0732232110783407	0.234034523834752	0.448046253849475	0.0042	0.004	0.022	0.1303	0.0052	0.1552	0.1893	0.013	0.0054	0.0076	0.004	0.0137	0.0037	0.0045	0.02	0.1404	0.1718	0.0057	0.0023	0.0154	0.0244	0.0149	0.0081	0.0199	0.0054	0.0046
4	rs72641518	64274082	0.87	0.194736090082605	0.96	0.0732232110783407	0.227530923384785	0.446182630966478	0.0042	0.004	0.022	0.1306	0.0052	0.1552	0.1892	0.013	0.0054	0.0076	0.004	0.0137	0.0037	0.0045	0.0199	0.1404	0.1718	0.0057	0.0023	0.0153	0.0244	0.0149	0.0081	0.0198	0.0054	0.0046
4	rs114392045	64275133	0.87	0.194736090082605	0.96	0.0732232110783407	0.228327812310221	0.448978836297276	0.0042	0.004	0.022	0.1306	0.0052	0.1552	0.1892	0.013	0.0054	0.0076	0.004	0.0137	0.0037	0.0045	0.0199	0.1404	0.1718	0.0057	0.0023	0.0153	0.0244	0.0149	0.0081	0.0198	0.0054	0.0046
4	rs116707424	64283237	0.87	0.194736090082605	0.96	0.0732232110783407	0.228285832151084	0.448046253849475	0.0042	0.004	0.022	0.1305	0.0052	0.1555	0.1889	0.013	0.0054	0.0076	0.004	0.0137	0.0036	0.0045	0.0199	0.1403	0.1719	0.0057	0.0023	0.0153	0.0244	0.0148	0.0082	0.0198	0.0053	0.0046
4	rs114640911	64283291	0.87	0.194736090082605	0.96	0.0732232110783407	0.232674752925692	0.449778600898753	0.0042	0.004	0.022	0.1305	0.0052	0.1555	0.1888	0.013	0.0054	0.0076	0.004	0.0137	0.0036	0.0045	0.0199	0.1403	0.1722	0.0057	0.0023	0.0153	0.0244	0.0148	0.0082	0.0198	0.0053	0.0046
4	rs115296855	64299787	0.87	0.194736090082605	0.96	0.0732232110783407	0.248356919967662	0.472457855483936	0.0042	0.004	0.0221	0.1306	0.0051	0.1554	0.1888	0.013	0.0054	0.0076	0.004	0.0137	0.0037	0.0045	0.02	0.1401	0.1722	0.0058	0.0023	0.0153	0.0244	0.0149	0.0081	0.0199	0.0052	0.0046
4	rs11131458	64300073	0.87	0.194736090082605	0.96	0.0732232110783407	0.24007828032274	0.47137772545368	0.0042	0.004	0.0221	0.1305	0.0051	0.1555	0.1888	0.013	0.0054	0.0076	0.004	0.0137	0.0037	0.0045	0.02	0.1401	0.1723	0.0057	0.0024	0.0153	0.0244	0.0148	0.0081	0.0199	0.0052	0.0046
4	rs1156251	64301610	0.87	0.194736090082605	0.96	0.0732232110783407	0.23925890947826	0.451913144428778	0.0042	0.0039	0.0219	0.1306	0.0051	0.1552	0.1891	0.013	0.0053	0.0075	0.004	0.0137	0.0036	0.0045	0.0199	0.1407	0.1727	0.0057	0.0023	0.0153	0.0243	0.0147	0.008	0.0198	0.0052	0.0045
4	rs73823151	64301652	0.87	0.194736090082605	0.96	0.0732232110783407	0.239948803240327	0.450712135089487	0.0042	0.0039	0.0219	0.1306	0.0051	0.1552	0.1891	0.013	0.0053	0.0075	0.004	0.0137	0.0036	0.0045	0.0199	0.1407	0.1727	0.0057	0.0023	0.0154	0.0243	0.0148	0.008	0.0198	0.0052	0.0045
4	rs111837075	64301684	0.87	0.194736090082605	0.96	0.0732232110783407	0.239819364682984	0.450978953083495	0.0042	0.0039	0.0219	0.1306	0.0051	0.1552	0.1891	0.013	0.0053	0.0075	0.004	0.0137	0.0036	0.0045	0.0199	0.1407	0.1727	0.0057	0.0023	0.0154	0.0243	0.0148	0.008	0.0198	0.0052	0.0045
4	rs1514950	64309441	0.87	0.194736090082605	0.96	0.0732232110783407	0.208831205182198	0.420442567764563	0.0042	0.0038	0.022	0.1309	0.0051	0.155	0.1889	0.013	0.0053	0.0076	0.004	0.0139	0.0035	0.0045	0.0199	0.1407	0.1727	0.0056	0.0023	0.0154	0.0243	0.0148	0.008	0.0198	0.0053	0.0045
4	rs13144109	64316353	0.87	0.194736090082605	0.96	0.0732232110783407	0.177425418849553	0.384093878862328	0.0043	0.0036	0.022	0.1312	0.0052	0.1547	0.1887	0.0129	0.0052	0.0076	0.004	0.0141	0.0033	0.0045	0.0199	0.1409	0.1725	0.0055	0.0023	0.0154	0.0243	0.0148	0.008	0.0197	0.0055	0.0044
4	rs17628719	64321216	0.87	0.194736090082605	0.96	0.0732232110783407	0.165583696048911	0.37100101106643	0.0043	0.0036	0.0221	0.1313	0.0052	0.1546	0.1886	0.0129	0.0052	0.0076	0.004	0.0142	0.0033	0.0045	0.0199	0.141	0.1725	0.0054	0.0023	0.0155	0.0243	0.0148	0.008	0.0197	0.0056	0.0044
4	rs2048750	64322179	0.87	0.194736090082605	0.95	0.0861393601425535	0.162075558298139	0.376324473020099	0.0043	0.0035	0.0221	0.1314	0.0052	0.1546	0.1886	0.0129	0.0052	0.0076	0.004	0.0143	0.0032	0.0045	0.0199	0.1411	0.1725	0.0054	0.0023	0.0155	0.0243	0.0148	0.008	0.0197	0.0056	0.0044
4	rs115502321	64326936	0.87	0.194736090082605	0.95	0.0861393601425535	0.162144599639679	0.389981945165096	0.0043	0.0035	0.022	0.1314	0.0052	0.1546	0.1886	0.0129	0.0052	0.0076	0.004	0.0143	0.0032	0.0045	0.0199	0.1411	0.1725	0.0054	0.0023	0.0154	0.0242	0.0148	0.008	0.0197	0.0056	0.0044
4	rs73820608	64338891	0.88	0.168925028033099	0.94	0.100733208212114	0.117273479250086	0.314755190716147	0.0042	0.0033	0.0219	0.1323	0.005	0.1542	0.1903	0.0121	0.0048	0.0076	0.004	0.0145	0.0031	0.0046	0.0197	0.1415	0.1738	0.0052	0.0022	0.0152	0.0239	0.0148	0.0076	0.0193	0.0055	0.0041
4	rs79991518	64340381	0.88	0.168925028033099	0.94	0.100733208212114	0.0905505978450878	0.218773296089836	0.004	0.003	0.0216	0.1331	0.0049	0.1538	0.1924	0.0115	0.0043	0.0075	0.004	0.0145	0.0029	0.0048	0.0193	0.1422	0.1754	0.0048	0.0021	0.015	0.0235	0.0148	0.0073	0.0187	0.0055	0.0037
4	rs78551184	64342308	0.87	0.194736090082605	0.94	0.100733208212114	0.0663290550821351	0.132213795627726	0.0038	0.0026	0.0215	0.134	0.0047	0.1531	0.1948	0.0108	0.0037	0.0074	0.004	0.0145	0.0026	0.005	0.0188	0.1431	0.1777	0.0043	0.0018	0.015	0.023	0.0149	0.0071	0.0179	0.0055	0.0032
4	rs75745783	64344089	0.87	0.194736090082605	0.94	0.100733208212114	0.0599855397550815	0.101645008448666	0.0038	0.0025	0.0214	0.1343	0.0047	0.1528	0.1956	0.0106	0.0035	0.0076	0.004	0.0146	0.0025	0.0051	0.0188	0.1433	0.1783	0.0041	0.0018	0.015	0.0229	0.0149	0.0071	0.0176	0.0055	0.0031
4	rs17083837	64348036	0.87	0.194736090082605	0.94	0.100733208212114	0.0608233505756787	0.0954274929429257	0.0038	0.0024	0.0214	0.1344	0.0047	0.1527	0.1958	0.0105	0.0034	0.0076	0.004	0.0146	0.0025	0.0051	0.0188	0.1434	0.1785	0.004	0.0018	0.015	0.0228	0.0149	0.007	0.0175	0.0055	0.003
4	rs78263917	64352335	0.87	0.194736090082605	0.94	0.100733208212114	0.0621988542997368	0.0891325942349568	0.0038	0.0024	0.0212	0.1347	0.0047	0.1531	0.1959	0.0105	0.0034	0.0075	0.004	0.0144	0.0025	0.0052	0.0188	0.143	0.1792	0.004	0.0018	0.0149	0.0226	0.0148	0.0071	0.0175	0.0056	0.003
4	rs75233525	64353594	0.87	0.194736090082605	0.94	0.100733208212114	0.0631335533376099	0.0886673725206129	0.0038	0.0024	0.0212	0.1347	0.0047	0.1533	0.1959	0.0105	0.0034	0.0075	0.004	0.0144	0.0024	0.0052	0.0188	0.1429	0.1794	0.004	0.0017	0.0149	0.0225	0.0147	0.0071	0.0175	0.0056	0.003
4	rs9996032	64354567	0.87	0.194736090082605	0.94	0.100733208212114	0.0636910764322122	0.0905340721375833	0.0038	0.0023	0.0212	0.1348	0.0047	0.1534	0.1959	0.0105	0.0034	0.0075	0.004	0.0143	0.0024	0.0052	0.0187	0.1429	0.1795	0.004	0.0017	0.0149	0.0225	0.0147	0.0071	0.0175	0.0056	0.003
4	rs62303402	64355620	0.87	0.194736090082605	0.94	0.100733208212114	0.0629420518452148	0.0889774124480261	0.0038	0.0023	0.0212	0.1348	0.0047	0.1534	0.1959	0.0105	0.0034	0.0075	0.004	0.0143	0.0024	0.0052	0.0187	0.1429	0.1795	0.004	0.0017	0.0149	0.0225	0.0147	0.0071	0.0175	0.0056	0.003
4	rs72641560	64369909	0.87	0.194736090082605	0.94	0.100733208212114	0.0620281731147233	0.0781658893693271	0.0037	0.0023	0.0212	0.1351	0.0048	0.1533	0.1959	0.0104	0.0033	0.0075	0.004	0.0143	0.0024	0.0051	0.0187	0.1429	0.1799	0.004	0.0017	0.0149	0.0224	0.0147	0.0071	0.0174	0.0056	0.003
4	rs115912396	64380214	0.87	0.194736090082605	0.94	0.100733208212114	0.0632486382279661	0.0780922886293486	0.0037	0.0023	0.0212	0.1353	0.0048	0.1533	0.196	0.0104	0.0032	0.0075	0.004	0.0143	0.0024	0.0051	0.0187	0.1429	0.18	0.0039	0.0016	0.0149	0.0224	0.0147	0.007	0.0173	0.0056	0.003
4	rs10001852	64397824	0.87	0.194736090082605	0.94	0.100733208212114	0.0915705312229318	0.0588280991512616	0.0036	0.0021	0.0212	0.1366	0.0049	0.153	0.1961	0.0101	0.0027	0.0076	0.0042	0.0142	0.0021	0.0048	0.0185	0.1431	0.1815	0.0038	0.0012	0.0151	0.0223	0.0147	0.0069	0.0168	0.0055	0.0028
4	rs6855459	64404377	0.87	0.194736090082605	0.94	0.100733208212114	0.0919365449113734	0.0571387447713497	0.0036	0.0022	0.0212	0.1366	0.0049	0.153	0.196	0.0101	0.0027	0.0076	0.0043	0.0143	0.0021	0.0049	0.0183	0.1434	0.1815	0.0038	0.0012	0.0151	0.0222	0.0147	0.0069	0.0167	0.0056	0.0028
4	rs72641590	64413783	0.87	0.194736090082605	0.94	0.100733208212114	0.108500517446727	0.0603400063791528	0.0035	0.0022	0.0212	0.1365	0.005	0.1528	0.1961	0.0101	0.0027	0.0076	0.0044	0.0143	0.0021	0.0049	0.0186	0.1435	0.1818	0.0038	0.0012	0.0151	0.0222	0.0147	0.0069	0.0161	0.0057	0.0028
4	rs28501345	64420561	0.87	0.194736090082605	0.93	0.117127898734063	0.0872974288661775	0.0379726398326145	0.0035	0.0022	0.0211	0.1361	0.0055	0.1529	0.1965	0.0101	0.0026	0.0076	0.0049	0.0142	0.0021	0.0051	0.0183	0.1432	0.1816	0.0037	0.0012	0.015	0.0222	0.0147	0.0068	0.016	0.0057	0.0027
4	rs61329363	64424121	0.87	0.194736090082605	0.93	0.117127898734063	0.0848605248577602	0.0385135930593021	0.0035	0.0022	0.021	0.1362	0.0055	0.153	0.1966	0.0101	0.0026	0.0076	0.0049	0.0142	0.002	0.0051	0.0183	0.1432	0.1816	0.0037	0.0012	0.015	0.0222	0.0147	0.0068	0.016	0.0057	0.0027
4	rs35507423	64424128	0.87	0.194736090082605	0.93	0.117127898734063	0.0848373061231781	0.0384593419743083	0.0035	0.0022	0.021	0.1362	0.0055	0.153	0.1966	0.0101	0.0026	0.0076	0.0049	0.0142	0.002	0.0051	0.0183	0.1432	0.1816	0.0037	0.0012	0.015	0.0222	0.0147	0.0068	0.016	0.0057	0.0027
4	rs73215182	64429330	0.87	0.194736090082605	0.93	0.117127898734063	0.0788708828860564	0.0391672998305156	0.0033	0.0022	0.0209	0.1364	0.0055	0.1531	0.1971	0.01	0.0025	0.0076	0.005	0.014	0.0017	0.0051	0.0183	0.1431	0.1819	0.0034	0.0011	0.015	0.0224	0.0146	0.0068	0.0162	0.0057	0.0027
4	rs2347747	64462407	0.87	0.194736090082605	0.93	0.117127898734063	0.080095603538812	0.0391126345579605	0.0033	0.0022	0.0209	0.1366	0.0055	0.1529	0.1975	0.01	0.0024	0.0077	0.005	0.0139	0.0014	0.005	0.0182	0.143	0.1824	0.0032	0.0011	0.015	0.0224	0.0145	0.0068	0.0163	0.0057	0.0027
4	rs34575863	64476372	0.87	0.194736090082605	0.93	0.117127898734063	0.0719425600580065	0.0312104434218983	0.0031	0.0021	0.0207	0.137	0.0055	0.1532	0.1978	0.0098	0.0022	0.0078	0.0052	0.0143	0.0014	0.0049	0.0182	0.1423	0.1825	0.0031	0.0011	0.0154	0.0224	0.0145	0.0066	0.0162	0.0057	0.0025
4	rs13101995	64483325	0.86	0.223270892544248	0.93	0.117127898734063	0.0683285922292296	0.0269220242228822	0.003	0.0021	0.0205	0.1372	0.0055	0.1533	0.198	0.01	0.0022	0.0078	0.0053	0.0144	0.0014	0.005	0.0181	0.1419	0.1826	0.003	0.001	0.0155	0.0225	0.0144	0.0065	0.0161	0.0058	0.0024
4	rs11727091	64484167	0.86	0.223270892544248	0.93	0.117127898734063	0.0710898207696274	0.0296999361896832	0.003	0.0021	0.0205	0.1372	0.0055	0.1533	0.1981	0.01	0.0021	0.0078	0.0053	0.0145	0.0014	0.005	0.0181	0.1418	0.1826	0.003	0.001	0.0155	0.0225	0.0144	0.0064	0.0161	0.0058	0.0024
4	rs2347748	64485223	0.86	0.223270892544248	0.93	0.117127898734063	0.0683285922292296	0.0273374958803479	0.003	0.0021	0.0205	0.1372	0.0055	0.1533	0.1981	0.01	0.0021	0.0078	0.0053	0.0145	0.0014	0.005	0.0181	0.1419	0.1826	0.003	0.001	0.0155	0.0225	0.0144	0.0064	0.0161	0.0058	0.0024
4	rs10517862	64485562	0.86	0.223270892544248	0.93	0.117127898734063	0.0749686282345155	0.0247570096144036	0.0034	0.0021	0.0204	0.1371	0.0057	0.153	0.1983	0.0099	0.0023	0.0079	0.0053	0.0146	0.0016	0.005	0.0179	0.1416	0.1826	0.0031	0.0011	0.0155	0.0223	0.0145	0.0063	0.016	0.0058	0.0026
4	rs10031727	64486861	0.86	0.223270892544248	0.93	0.117127898734063	0.0770674082933491	0.0269680397768315	0.0034	0.0021	0.0204	0.1372	0.0057	0.153	0.1984	0.0098	0.0023	0.0079	0.0053	0.0146	0.0016	0.0049	0.0179	0.1414	0.1828	0.0031	0.0011	0.0154	0.0223	0.0145	0.0062	0.016	0.0057	0.0026
4	rs17083955	64488629	0.86	0.223270892544248	0.93	0.117127898734063	0.0771329160180881	0.0255139579225171	0.0034	0.0021	0.0204	0.1372	0.0057	0.153	0.1984	0.0099	0.0023	0.0079	0.0053	0.0145	0.0016	0.0049	0.0179	0.1414	0.1829	0.0031	0.0011	0.0154	0.0223	0.0144	0.0063	0.016	0.0057	0.0026
4	rs1157023	64489926	0.86	0.223270892544248	0.93	0.117127898734063	0.0747972014856334	0.0251563994761228	0.0034	0.0021	0.0204	0.1372	0.0057	0.1531	0.1984	0.0099	0.0023	0.0079	0.0053	0.0145	0.0016	0.0049	0.0178	0.1414	0.1829	0.0031	0.0011	0.0154	0.0223	0.0144	0.0063	0.016	0.0058	0.0026
4	rs112613145	64494944	0.86	0.223270892544248	0.93	0.117127898734063	0.0634792222477333	0.0193699254919187	0.0035	0.0021	0.0204	0.1372	0.0057	0.1531	0.1984	0.0099	0.0022	0.0079	0.0053	0.0145	0.0015	0.005	0.0178	0.1414	0.1829	0.003	0.0012	0.0154	0.0223	0.0144	0.0063	0.0159	0.0058	0.0025
4	rs7687607	64502837	0.87	0.194736090082605	0.93	0.117127898734063	0.0606738443083157	0.011197418758282	0.0033	0.002	0.0204	0.1381	0.0054	0.1525	0.1989	0.01	0.002	0.0081	0.0054	0.0137	0.0016	0.0053	0.0183	0.1409	0.1843	0.0026	0.001	0.0155	0.0221	0.0144	0.0067	0.015	0.0058	0.0021
4	rs7659982	64503592	0.87	0.194736090082605	0.93	0.117127898734063	0.0876051330220333	0.00719608533062762	0.0032	0.002	0.0203	0.1387	0.0053	0.1513	0.1989	0.01	0.0018	0.0085	0.0055	0.0132	0.0017	0.0056	0.0182	0.142	0.1852	0.0023	0.001	0.0155	0.0218	0.0148	0.0068	0.0143	0.0059	0.002
4	rs35876831	64503720	0.87	0.194736090082605	0.93	0.117127898734063	0.101752271096374	0.00869787984530459	0.0031	0.002	0.0203	0.1391	0.0053	0.1512	0.1989	0.0099	0.0018	0.0085	0.0056	0.0132	0.0017	0.0056	0.0182	0.1424	0.185	0.0022	9e-04	0.0156	0.0219	0.0148	0.0066	0.014	0.0058	0.0019
4	rs10022335	64503748	0.87	0.194736090082605	0.92	0.135444945858012	0.114283801743956	0.0101473999207277	0.0031	0.002	0.0203	0.1388	0.0053	0.1511	0.199	0.0099	0.0018	0.0085	0.0056	0.0132	0.0017	0.0056	0.0183	0.1425	0.1853	0.0022	9e-04	0.0156	0.0219	0.0149	0.0066	0.0139	0.0058	0.0019
4	rs75641328	64514317	0.87	0.194736090082605	0.92	0.135444945858012	0.135341866257216	0.0321034439921945	0.0025	0.0018	0.0201	0.1394	0.0053	0.1519	0.2012	0.0099	0.0011	0.0091	0.0052	0.0131	0.0014	0.0058	0.0181	0.1424	0.186	0.0013	6e-04	0.0158	0.0208	0.0152	0.0075	0.0133	0.0057	0.0015
4	rs1531202	64514978	0.87	0.194736090082605	0.92	0.135444945858012	0.131254996556401	0.0343351618345971	0.0024	0.0018	0.0201	0.1395	0.0053	0.1519	0.2012	0.0099	0.0011	0.0091	0.0052	0.013	0.0014	0.0058	0.018	0.1422	0.1864	0.0012	6e-04	0.0158	0.0208	0.0153	0.0074	0.0134	0.0056	0.0015
4	rs115573755	64515118	0.87	0.194736090082605	0.92	0.135444945858012	0.131133252398179	0.0342322255786851	0.0024	0.0018	0.0201	0.1395	0.0053	0.1519	0.2012	0.0099	0.0011	0.0091	0.0052	0.013	0.0014	0.0058	0.018	0.1422	0.1865	0.0012	6e-04	0.0158	0.0208	0.0153	0.0074	0.0134	0.0056	0.0015
4	rs79589942	64522365	0.87	0.194736090082605	0.92	0.135444945858012	0.145841404542721	0.0305727652821174	0.0023	0.0018	0.0201	0.1395	0.0053	0.1521	0.2012	0.0096	0.001	0.0091	0.0051	0.013	0.0014	0.0058	0.018	0.1423	0.1867	0.0012	6e-04	0.0158	0.0208	0.0153	0.0074	0.0134	0.0056	0.0015
4	rs13103808	64535832	0.87	0.194736090082605	0.92	0.135444945858012	0.172195085408896	0.0361066857100497	0.0023	0.0018	0.02	0.1394	0.0053	0.1521	0.2013	0.0094	0.001	0.0091	0.0052	0.013	0.0014	0.0057	0.0181	0.1424	0.187	0.0012	6e-04	0.0157	0.0208	0.0153	0.0075	0.0133	0.0055	0.0015
4	rs80137537	64558214	0.87	0.194736090082605	0.92	0.135444945858012	0.182524518991912	0.0337196725197628	0.0022	0.0019	0.02	0.1397	0.0053	0.1522	0.2012	0.0092	9e-04	0.0091	0.0052	0.0131	0.0014	0.0057	0.0182	0.142	0.1871	0.0011	5e-04	0.0158	0.0208	0.0154	0.0076	0.0134	0.0055	0.0014
4	rs115340598	64569195	0.87	0.194736090082605	0.91	0.155803491158275	0.190993184892752	0.0396608360676342	0.0022	0.0019	0.02	0.1397	0.0053	0.1522	0.2012	0.0092	9e-04	0.0091	0.0052	0.0131	0.0014	0.0057	0.0183	0.1419	0.1871	0.0011	5e-04	0.0158	0.0208	0.0154	0.0076	0.0134	0.0055	0.0014
4	rs7690053	64573303	0.87	0.194736090082605	0.91	0.155803491158275	0.193431446118313	0.0397708889073667	0.0022	0.0019	0.02	0.1397	0.0053	0.1522	0.2012	0.0091	9e-04	0.0091	0.0052	0.0131	0.0014	0.0057	0.0183	0.1419	0.1871	0.0011	5e-04	0.0158	0.0208	0.0154	0.0076	0.0134	0.0055	0.0014
4	rs77619074	64576379	0.87	0.194736090082605	0.91	0.155803491158275	0.188195982667898	0.031754780831074	0.0022	0.0019	0.02	0.1397	0.0053	0.1522	0.2012	0.0091	9e-04	0.009	0.0052	0.0131	0.0014	0.0057	0.0183	0.1419	0.1871	0.0011	5e-04	0.0158	0.0208	0.0154	0.0076	0.0134	0.0055	0.0014
4	rs72637785	64597757	0.87	0.194736090082605	0.91	0.155803491158275	0.182709493882746	0.0315563357147511	0.0022	0.002	0.02	0.1398	0.0053	0.1523	0.2012	0.0091	9e-04	0.009	0.0052	0.0131	0.0013	0.0057	0.0183	0.1418	0.1872	0.0011	5e-04	0.0157	0.0208	0.0154	0.0076	0.0135	0.0055	0.0014
4	rs117635148	64601665	0.87	0.194736090082605	0.91	0.155803491158275	0.182894576694144	0.0320535272151164	0.0022	0.002	0.02	0.1398	0.0053	0.1523	0.2012	0.0091	9e-04	0.009	0.0052	0.0131	0.0013	0.0057	0.0183	0.1418	0.1872	0.0011	5e-04	0.0157	0.0208	0.0154	0.0076	0.0135	0.0055	0.0014
4	rs79854396	64615182	0.87	0.194736090082605	0.91	0.155803491158275	0.190348493192319	0.0327052416685985	0.0021	0.002	0.0199	0.1392	0.0053	0.1525	0.2013	0.0091	9e-04	0.0088	0.0053	0.0131	0.0013	0.0057	0.0183	0.1418	0.1876	0.001	5e-04	0.0156	0.0211	0.0155	0.0077	0.0135	0.0054	0.0014
4	rs77802160	64625952	0.87	0.194736090082605	0.91	0.155803491158275	0.190462171679174	0.0314078799091107	0.0021	0.002	0.0199	0.1391	0.0053	0.1525	0.2013	0.0092	9e-04	0.0087	0.0053	0.0131	0.0013	0.0057	0.0183	0.1418	0.1876	0.001	5e-04	0.0156	0.0211	0.0155	0.0077	0.0135	0.0054	0.0014
4	rs17686755	64636083	0.87	0.194736090082605	0.89	0.20310604818777	0.195579424317357	0.0367416267445653	0.0021	0.0021	0.0199	0.1389	0.0053	0.1526	0.2013	0.0092	9e-04	0.0087	0.0053	0.0131	0.0013	0.0058	0.0183	0.1417	0.1877	0.001	5e-04	0.0156	0.0212	0.0155	0.0077	0.0136	0.0054	0.0014
4	rs76383740	64642194	0.87	0.194736090082605	0.89	0.20310604818777	0.202536019329577	0.034644820351873	0.0021	0.0021	0.0198	0.1386	0.0052	0.1524	0.2016	0.0092	0.001	0.0087	0.0053	0.0131	0.0013	0.0058	0.0183	0.1418	0.1878	0.001	5e-04	0.0156	0.0214	0.0155	0.0078	0.0136	0.0054	0.0013
4	rs79292421	64642834	0.87	0.194736090082605	0.88	0.230271256315472	0.207953678428446	0.0358436157932095	0.0021	0.002	0.0198	0.1387	0.0052	0.1521	0.2018	0.0092	0.001	0.0087	0.0053	0.0131	0.0013	0.0058	0.0183	0.1418	0.1879	0.001	5e-04	0.0156	0.0214	0.0155	0.0078	0.0136	0.0053	0.0013
4	rs34442834	64650166	0.87	0.194736090082605	0.88	0.230271256315472	0.212563785496562	0.0408789553683256	0.0021	0.002	0.0198	0.1386	0.0052	0.1521	0.2019	0.0091	0.001	0.0087	0.0053	0.0131	0.0013	0.0058	0.0183	0.1417	0.188	0.001	5e-04	0.0155	0.0215	0.0155	0.0078	0.0136	0.0053	0.0013
4	rs114435582	64653885	0.87	0.194736090082605	0.88	0.230271256315472	0.214626496808067	0.0415503506278953	0.0021	0.002	0.0198	0.1385	0.0052	0.1521	0.2019	0.0091	0.001	0.0087	0.0053	0.0131	0.0013	0.0058	0.0183	0.1417	0.188	0.001	5e-04	0.0155	0.0216	0.0155	0.0078	0.0136	0.0053	0.0013
4	rs2347823	64661290	0.87	0.194736090082605	0.88	0.230271256315472	0.228831909039157	0.0473338785593356	0.0021	0.002	0.0198	0.1384	0.0052	0.1521	0.2019	0.0092	0.001	0.0087	0.0054	0.0131	0.0013	0.0057	0.0183	0.1415	0.1881	9e-04	5e-04	0.0155	0.0217	0.0155	0.0078	0.0136	0.0053	0.0013
4	rs17687458	64664006	0.87	0.194736090082605	0.88	0.230271256315472	0.229715565525273	0.0488919502188762	0.0021	0.002	0.0197	0.1383	0.0052	0.1524	0.202	0.0091	0.001	0.0087	0.0054	0.013	0.0013	0.0056	0.0183	0.1417	0.1881	9e-04	5e-04	0.0155	0.0217	0.0154	0.0077	0.0135	0.0053	0.0013
4	rs76096424	64665170	0.87	0.194736090082605	0.88	0.230271256315472	0.225441254193203	0.0462093511636146	0.0021	0.002	0.0197	0.1384	0.0052	0.1524	0.202	0.0091	0.001	0.0087	0.0054	0.013	0.0013	0.0056	0.0183	0.1417	0.1881	9e-04	5e-04	0.0155	0.0217	0.0154	0.0077	0.0135	0.0053	0.0013
4	rs17687572	64665906	0.87	0.194736090082605	0.88	0.230271256315472	0.223943341394708	0.0450967811091947	0.0021	0.002	0.0197	0.1384	0.0052	0.1524	0.202	0.0091	0.001	0.0087	0.0054	0.013	0.0013	0.0056	0.0183	0.1417	0.1881	9e-04	5e-04	0.0155	0.0217	0.0154	0.0077	0.0135	0.0053	0.0013
4	rs17084346	64689261	0.88	0.168925028033099	0.88	0.230271256315472	0.224858070957963	0.0499835545928591	0.0021	0.002	0.0196	0.1387	0.0052	0.1525	0.2024	0.0091	0.001	0.0085	0.0053	0.0129	0.0013	0.0055	0.0182	0.1417	0.1881	9e-04	5e-04	0.0154	0.0217	0.0154	0.0077	0.0135	0.0053	0.0013
4	rs28796570	64718593	0.88	0.168925028033099	0.87	0.259919603286658	0.230347907417457	0.0496792736623614	0.0021	0.002	0.0195	0.139	0.0052	0.1527	0.2028	0.0091	0.001	0.0083	0.0053	0.0128	0.0013	0.0054	0.0182	0.1418	0.188	0.001	5e-04	0.0154	0.0216	0.0155	0.0077	0.0134	0.0053	0.0013
4	rs77091916	64735139	0.88	0.168925028033099	0.88	0.230271256315472	0.213492641597977	0.0442846865317722	0.0021	0.002	0.0195	0.1392	0.0052	0.1526	0.2028	0.0091	0.001	0.0083	0.0053	0.0127	0.0013	0.0054	0.0182	0.1417	0.1879	0.001	5e-04	0.0153	0.0216	0.0155	0.0077	0.0134	0.0053	0.0013
4	rs115933580	64742888	0.88	0.168925028033099	0.88	0.230271256315472	0.213250111731911	0.0438235762824547	0.0021	0.002	0.0195	0.1394	0.0052	0.1525	0.2028	0.0091	0.001	0.0084	0.0053	0.0126	0.0013	0.0054	0.0182	0.1417	0.1878	0.001	5e-04	0.0152	0.0216	0.0155	0.0078	0.0134	0.0053	0.0013
4	rs72643816	64754979	0.87	0.194736090082605	0.87	0.259919603286658	0.211878703649563	0.0383509435708614	0.0021	0.002	0.0194	0.1396	0.0053	0.1524	0.2028	0.009	0.0011	0.0084	0.0054	0.0125	0.0014	0.0055	0.0183	0.1416	0.1876	0.001	5e-04	0.0152	0.0216	0.0155	0.0078	0.0134	0.0053	0.0014
4	rs7436616	64758142	0.87	0.194736090082605	0.87	0.259919603286658	0.212241239020443	0.0394411426689033	0.0021	0.002	0.0194	0.1397	0.0053	0.1524	0.2028	0.009	0.0011	0.0084	0.0054	0.0125	0.0014	0.0055	0.0183	0.1416	0.1876	0.001	5e-04	0.0151	0.0216	0.0155	0.0078	0.0134	0.0053	0.0014
4	rs1878565	64787709	0.87	0.194736090082605	0.87	0.259919603286658	0.217026738069957	0.0400466215622412	0.0022	0.0021	0.0194	0.1398	0.0053	0.1522	0.2027	0.009	0.0011	0.0085	0.0054	0.0124	0.0014	0.0056	0.0184	0.1413	0.1873	0.0011	5e-04	0.015	0.0217	0.0155	0.0079	0.0134	0.0053	0.0014
4	rs115752207	64791774	0.87	0.194736090082605	0.87	0.259919603286658	0.217394193308704	0.0411581074576938	0.0022	0.0021	0.0194	0.1398	0.0053	0.1521	0.2027	0.0091	0.0011	0.0085	0.0054	0.0124	0.0014	0.0056	0.0184	0.1413	0.1873	0.0011	6e-04	0.015	0.0217	0.0155	0.0079	0.0134	0.0053	0.0014
4	rs78619476	64798041	0.87	0.194736090082605	0.87	0.259919603286658	0.217680232755973	0.0385678787188565	0.0022	0.0021	0.0194	0.1398	0.0053	0.1521	0.2027	0.0091	0.0011	0.0085	0.0054	0.0124	0.0014	0.0056	0.0184	0.1413	0.1873	0.0011	6e-04	0.015	0.0217	0.0155	0.0079	0.0134	0.0053	0.0014
4	rs75312548	64831705	0.87	0.194736090082605	0.87	0.259919603286658	0.233269112446637	0.042113585892031	0.0021	0.0022	0.0192	0.14	0.0054	0.1517	0.2025	0.0091	0.0013	0.0087	0.0056	0.0122	0.0015	0.0057	0.0187	0.1411	0.1867	0.0011	7e-04	0.0147	0.0219	0.0156	0.008	0.0134	0.0053	0.0015
4	rs6551803	64849631	0.87	0.194736090082605	0.87	0.259919603286658	0.23925890947826	0.0405450987432541	0.0021	0.0022	0.0192	0.14	0.0054	0.1517	0.2025	0.0091	0.0013	0.0087	0.0056	0.0122	0.0015	0.0057	0.0187	0.1411	0.1866	0.0011	7e-04	0.0147	0.0219	0.0156	0.008	0.0133	0.0054	0.0015
4	rs79038924	64860742	0.87	0.194736090082605	0.87	0.259919603286658	0.231954160650615	0.0342836759910563	0.0021	0.0022	0.0192	0.1401	0.0054	0.1517	0.2025	0.0091	0.0013	0.0087	0.0056	0.0122	0.0015	0.0057	0.0187	0.1411	0.1867	0.0011	7e-04	0.0147	0.0219	0.0156	0.0081	0.0134	0.0053	0.0015
4	rs76502371	64863192	0.87	0.194736090082605	0.87	0.259919603286658	0.231911811469726	0.0342322255786851	0.0021	0.0022	0.0192	0.1401	0.0054	0.1517	0.2025	0.0091	0.0013	0.0087	0.0056	0.0122	0.0015	0.0057	0.0187	0.1411	0.1867	0.0011	7e-04	0.0147	0.0219	0.0156	0.0081	0.0134	0.0053	0.0015
4	rs114596280	64878280	0.87	0.194736090082605	0.86	0.29215087580064	0.217475897354202	0.0325543087444737	0.0021	0.0021	0.0192	0.1401	0.0054	0.1517	0.2024	0.0091	0.0013	0.0087	0.0056	0.0122	0.0015	0.0057	0.0186	0.1411	0.1867	0.0011	7e-04	0.0147	0.0219	0.0156	0.0081	0.0135	0.0053	0.0015
4	rs72645597	64881934	0.87	0.194736090082605	0.86	0.29215087580064	0.213533078310651	0.034644820351873	0.0021	0.0021	0.0192	0.1402	0.0054	0.1517	0.2024	0.0091	0.0013	0.0087	0.0056	0.0121	0.0015	0.0057	0.0186	0.141	0.1867	0.0011	7e-04	0.0147	0.0219	0.0156	0.0081	0.0136	0.0053	0.0014
4	rs11131510	64896796	0.87	0.194736090082605	0.86	0.29215087580064	0.191867400170564	0.0418878846418231	0.002	0.0021	0.0191	0.1406	0.0054	0.1516	0.2022	0.0092	0.0013	0.0087	0.0056	0.012	0.0013	0.006	0.0185	0.1407	0.1869	0.0011	7e-04	0.0146	0.0219	0.0155	0.0082	0.014	0.0053	0.0013
4	rs75393995	64896951	0.87	0.194736090082605	0.86	0.29215087580064	0.184676862679438	0.0373815974340886	0.002	0.0021	0.0191	0.1406	0.0054	0.1516	0.2022	0.0092	0.0013	0.0087	0.0056	0.012	0.0013	0.006	0.0185	0.1407	0.1869	0.0011	7e-04	0.0146	0.0219	0.0155	0.0082	0.014	0.0053	0.0013
4	rs1375472	64912509	0.87	0.194736090082605	0.86	0.29215087580064	0.163147636384065	0.0344382397724384	0.0019	0.0022	0.0187	0.1411	0.0059	0.1514	0.2025	0.0093	0.0013	0.0088	0.0059	0.0122	0.0013	0.0061	0.0183	0.1402	0.1857	0.0011	6e-04	0.0145	0.022	0.0156	0.0085	0.0141	0.0056	0.0013
4	rs2203964	64945102	0.87	0.194736090082605	0.85	0.32706018639722	0.163529046846106	0.0342836759910563	0.0019	0.0022	0.0186	0.1411	0.006	0.1514	0.2025	0.0093	0.0013	0.0088	0.0059	0.0123	0.0013	0.0061	0.0184	0.1399	0.1856	0.0011	6e-04	0.0144	0.0221	0.0155	0.0086	0.014	0.0057	0.0013
4	rs74425881	64956665	0.87	0.194736090082605	0.85	0.32706018639722	0.16162720975614	0.0341808106081697	0.0019	0.0022	0.0186	0.1411	0.006	0.1514	0.2025	0.0093	0.0013	0.0088	0.0059	0.0123	0.0013	0.0061	0.0183	0.1399	0.1856	0.0011	6e-04	0.0144	0.0221	0.0155	0.0086	0.014	0.0057	0.0013
4	rs78704499	64956932	0.87	0.194736090082605	0.85	0.32706018639722	0.16183404935416	0.0341808106081697	0.0019	0.0022	0.0186	0.1411	0.006	0.1514	0.2025	0.0093	0.0013	0.0088	0.0059	0.0123	0.0013	0.0061	0.0183	0.1399	0.1855	0.0011	6e-04	0.0144	0.0221	0.0155	0.0086	0.014	0.0057	0.0013
4	rs72646736	64958000	0.87	0.194736090082605	0.85	0.32706018639722	0.161042006674295	0.0334138463367034	0.0019	0.0022	0.0186	0.1411	0.006	0.1515	0.2025	0.0093	0.0013	0.0088	0.0059	0.0123	0.0013	0.0061	0.0183	0.1399	0.1855	0.0011	6e-04	0.0144	0.0221	0.0155	0.0086	0.014	0.0057	0.0013
4	rs79455864	64978497	0.87	0.194736090082605	0.85	0.32706018639722	0.160423737162717	0.0394411426689033	0.0019	0.0022	0.0185	0.1413	0.0062	0.1515	0.2025	0.0093	0.0013	0.0089	0.006	0.0122	0.0013	0.0062	0.0183	0.1397	0.1854	0.0011	6e-04	0.0143	0.0219	0.0155	0.0086	0.0139	0.0058	0.0013
4	rs6854991	64981479	0.87	0.194736090082605	0.85	0.32706018639722	0.166353678108706	0.0389488455233696	0.0019	0.0022	0.0184	0.1414	0.0062	0.1514	0.2025	0.0093	0.0013	0.0089	0.006	0.0122	0.0013	0.0062	0.0183	0.1396	0.1855	0.0011	6e-04	0.0143	0.0219	0.0155	0.0087	0.0139	0.0058	0.0013
4	rs939406	64990979	0.87	0.194736090082605	0.85	0.32706018639722	0.178738046089287	0.0401571546215348	0.0019	0.0022	0.0184	0.1416	0.0063	0.1508	0.2025	0.0093	0.0013	0.009	0.0061	0.0122	0.0013	0.0062	0.0183	0.1391	0.1857	0.0011	6e-04	0.0147	0.022	0.0157	0.0087	0.0139	0.0057	0.0013
4	rs115800906	64995119	0.87	0.194736090082605	0.85	0.32706018639722	0.184416326510826	0.0315068144255003	0.0019	0.0022	0.0184	0.1413	0.0065	0.1507	0.2025	0.0093	0.0013	0.0092	0.0061	0.0122	0.0013	0.0063	0.0183	0.139	0.1855	0.0011	6e-04	0.0147	0.022	0.0156	0.0088	0.0139	0.0058	0.0013
4	rs7667797	64995868	0.87	0.194736090082605	0.85	0.32706018639722	0.186394219633862	0.0318542192161454	0.0019	0.0022	0.0184	0.1413	0.0065	0.1507	0.2025	0.0093	0.0013	0.0092	0.0062	0.0122	0.0013	0.0063	0.0183	0.1389	0.1855	0.0011	6e-04	0.0147	0.022	0.0156	0.0088	0.0139	0.0058	0.0013
4	rs77928241	65018828	0.87	0.194736090082605	0.85	0.32706018639722	0.176118385580533	0.0227633017649062	0.0019	0.0022	0.0185	0.1414	0.0067	0.1502	0.2026	0.0094	0.0013	0.0092	0.0062	0.0123	0.0013	0.0064	0.0184	0.1386	0.1852	0.0011	6e-04	0.0147	0.0221	0.0156	0.0088	0.014	0.0058	0.0013
4	rs10006031	65058047	0.87	0.194736090082605	0.84	0.364737902801441	0.192972925670547	0.0230188137595001	0.0019	0.0023	0.0186	0.1416	0.0069	0.1496	0.2027	0.0094	0.0013	0.0093	0.0063	0.0123	0.0012	0.0065	0.0186	0.1383	0.1849	0.0011	6e-04	0.0147	0.0222	0.0156	0.0089	0.014	0.0058	0.0012
4	rs75467663	65063318	0.87	0.194736090082605	0.84	0.364737902801441	0.191183037477945	0.0221305083167175	0.0019	0.0023	0.0186	0.1416	0.007	0.1495	0.2028	0.0094	0.0013	0.0093	0.0063	0.0123	0.0012	0.0065	0.0186	0.1382	0.1847	0.001	6e-04	0.0147	0.0222	0.0156	0.0089	0.0141	0.0058	0.0012
4	rs116193062	65094177	0.87	0.194736090082605	0.84	0.364737902801441	0.17987284670462	0.0185534930673427	0.002	0.0023	0.0185	0.1423	0.0071	0.1491	0.2037	0.0092	0.0013	0.0094	0.0065	0.0123	0.0011	0.0066	0.0188	0.1377	0.1835	0.001	6e-04	0.0144	0.0219	0.0159	0.0089	0.0144	0.0058	0.0012
4	rs10517886	65117017	0.86	0.223270892544248	0.83	0.405269641990714	0.181011795636426	0.0179808445980351	0.002	0.0023	0.0185	0.1425	0.0071	0.149	0.2039	0.0092	0.0013	0.0094	0.0066	0.0123	0.0011	0.0066	0.0189	0.1376	0.1832	0.001	6e-04	0.0144	0.0219	0.0159	0.0089	0.0144	0.0058	0.0012
4	rs62408494	65127088	0.86	0.223270892544248	0.83	0.405269641990714	0.186469094529839	0.0207279886124778	0.002	0.0023	0.0184	0.1425	0.0071	0.149	0.2039	0.0092	0.0013	0.0094	0.0066	0.0123	0.0011	0.0066	0.0189	0.1376	0.1831	0.001	6e-04	0.0143	0.0219	0.0159	0.009	0.0145	0.0059	0.0012
4	rs2128888	65130987	0.86	0.223270892544248	0.83	0.405269641990714	0.186543986692467	0.0221305083167175	0.002	0.0023	0.0184	0.1426	0.0071	0.149	0.204	0.0092	0.0013	0.0094	0.0063	0.0123	0.0011	0.0067	0.0189	0.1376	0.1831	0.001	6e-04	0.0143	0.0218	0.016	0.009	0.0145	0.0059	0.0012
4	rs2128889	65131055	0.86	0.223270892544248	0.83	0.405269641990714	0.188836491945702	0.0244924375674286	0.0019	0.0023	0.0185	0.1426	0.0072	0.1489	0.204	0.0092	0.0013	0.0094	0.0063	0.0123	0.0011	0.0067	0.019	0.1376	0.183	0.001	6e-04	0.0143	0.0219	0.016	0.009	0.0145	0.0059	0.0012
4	rs4860148	65140073	0.87	0.194736090082605	0.83	0.405269641990714	0.173090393637385	0.0102900775139111	0.0021	0.0023	0.0187	0.1426	0.0069	0.149	0.2045	0.0091	0.0014	0.0091	0.0061	0.0125	0.0011	0.0068	0.0196	0.1371	0.1812	0.0011	8e-04	0.0143	0.022	0.0162	0.0092	0.0145	0.0059	0.0014
4	rs2348310	65148454	0.87	0.194736090082605	0.83	0.405269641990714	0.128051814033303	0.00563145644604558	0.0022	0.0024	0.0186	0.1431	0.0068	0.1489	0.2048	0.0092	0.0015	0.0091	0.0061	0.0125	0.0012	0.0067	0.0197	0.137	0.1809	0.0011	8e-04	0.014	0.0217	0.0161	0.0091	0.0147	0.006	0.0014
4	rs115115667	65150457	0.87	0.194736090082605	0.83	0.405269641990714	0.133242904823328	0.00588532865155103	0.0022	0.0024	0.0186	0.1431	0.0068	0.149	0.2047	0.0092	0.0015	0.0091	0.0061	0.0124	0.0012	0.0067	0.0197	0.137	0.1809	0.0011	8e-04	0.014	0.0217	0.0162	0.0091	0.0145	0.006	0.0014
4	rs17084629	65155995	0.87	0.194736090082605	0.87	0.259919603286658	0.129466186394876	0.0054244304684325	0.0022	0.0024	0.0186	0.1432	0.0067	0.149	0.2048	0.0093	0.0015	0.0091	0.0061	0.0124	0.0012	0.0067	0.0197	0.137	0.1808	0.0011	9e-04	0.014	0.0216	0.0162	0.0091	0.0146	0.006	0.0015
4	rs10003870	65164869	0.87	0.194736090082605	0.87	0.259919603286658	0.134567893460232	0.00800374386531037	0.0023	0.0024	0.0186	0.1433	0.0067	0.149	0.2048	0.0093	0.0015	0.0092	0.0061	0.0124	0.0012	0.0067	0.0198	0.137	0.1807	0.0011	9e-04	0.0139	0.0216	0.0162	0.009	0.0146	0.006	0.0015
4	rs7656244	65170415	0.87	0.194736090082605	0.87	0.259919603286658	0.124188663068277	0.00712488612769719	0.0024	0.0024	0.0185	0.1431	0.0067	0.1491	0.2043	0.0095	0.0016	0.0091	0.0061	0.0125	0.0012	0.0067	0.0197	0.1369	0.1808	0.0011	9e-04	0.0139	0.0216	0.0162	0.009	0.0146	0.0061	0.0015
4	rs114157919	65172124	0.87	0.194736090082605	0.87	0.259919603286658	0.123659424625259	0.00592821789984077	0.0024	0.0024	0.0185	0.1433	0.0067	0.1491	0.2043	0.0095	0.0016	0.0092	0.0061	0.0125	0.0012	0.0067	0.0197	0.1369	0.1808	0.0011	9e-04	0.0139	0.0215	0.0162	0.009	0.0147	0.0058	0.0017
4	rs72638967	65176402	0.87	0.194736090082605	0.87	0.259919603286658	0.119101537157303	0.00416126763765552	0.0024	0.0023	0.0185	0.1434	0.0067	0.149	0.2044	0.0095	0.0016	0.0092	0.0061	0.0125	0.0012	0.0067	0.0197	0.1369	0.1808	0.0011	9e-04	0.0139	0.0215	0.0163	0.0089	0.0147	0.0058	0.0017
4	rs111795728	65176872	0.87	0.194736090082605	0.87	0.259919603286658	0.118900749898775	0.00410810071452174	0.0024	0.0023	0.0185	0.1434	0.0067	0.149	0.2044	0.0095	0.0016	0.0092	0.0061	0.0125	0.0012	0.0067	0.0197	0.1369	0.1808	0.0011	9e-04	0.0139	0.0215	0.0163	0.0089	0.0147	0.0058	0.0017
4	rs62408514	65177563	0.87	0.194736090082605	0.87	0.259919603286658	0.119216365790635	0.00458113892261047	0.0024	0.0023	0.0185	0.1434	0.0067	0.149	0.2044	0.0095	0.0016	0.0092	0.0061	0.0125	0.0012	0.0067	0.0197	0.1369	0.1808	0.0011	9e-04	0.0139	0.0215	0.0163	0.0089	0.0147	0.0058	0.0017
4	rs74646698	65187752	0.87	0.194736090082605	0.87	0.259919603286658	0.114479772125081	0.00402030801237633	0.0023	0.0022	0.0185	0.1435	0.0067	0.1489	0.2045	0.0095	0.0016	0.0092	0.0062	0.0124	0.0012	0.0068	0.0196	0.1369	0.1809	0.0011	9e-04	0.0139	0.0214	0.0163	0.0089	0.0147	0.0057	0.0016
4	rs115678805	65208876	0.87	0.194736090082605	0.87	0.259919603286658	0.113669238612979	0.00409046030590533	0.0023	0.0022	0.0185	0.1435	0.0067	0.1486	0.2045	0.0095	0.0016	0.0094	0.0062	0.0124	0.0012	0.0068	0.0196	0.1369	0.1809	0.0011	9e-04	0.0138	0.0214	0.0164	0.0088	0.0148	0.0057	0.0016
4	rs6821531	65215315	0.87	0.194736090082605	0.87	0.259919603286658	0.112667985290079	0.00396812343301607	0.0023	0.0021	0.0185	0.1436	0.0067	0.1487	0.2044	0.0094	0.0016	0.0096	0.0063	0.0124	0.0012	0.0068	0.0196	0.1367	0.1809	0.0011	9e-04	0.0138	0.0213	0.0165	0.0088	0.0148	0.0057	0.0016
4	rs4860155	65226511	0.88	0.168925028033099	0.87	0.259919603286658	0.0803420034491454	0.00398547738680075	0.0023	0.0022	0.0185	0.1432	0.0067	0.1484	0.2058	0.01	0.0017	0.0097	0.0061	0.0124	0.0013	0.0069	0.0196	0.1365	0.1791	0.0011	0.001	0.0135	0.0215	0.0165	0.0088	0.0155	0.0054	0.0016
4	rs7678517	65227049	0.88	0.168925028033099	0.87	0.259919603286658	0.0797827059355255	0.00434115410720688	0.0023	0.0022	0.0185	0.1432	0.0067	0.1483	0.2059	0.0101	0.0017	0.0098	0.0061	0.0124	0.0013	0.0069	0.0196	0.1365	0.1791	0.0011	0.001	0.0135	0.0215	0.0165	0.0088	0.0155	0.0054	0.0016
4	rs12510045	65239962	0.88	0.168925028033099	0.87	0.259919603286658	0.0942512637852108	0.004770465624889	0.0023	0.0021	0.0185	0.1432	0.0067	0.1482	0.2061	0.0101	0.0017	0.0097	0.006	0.0124	0.0012	0.007	0.02	0.1364	0.1787	0.0011	0.001	0.0134	0.0216	0.0165	0.0089	0.0157	0.0054	0.0016
4	rs7684094	65249757	0.88	0.168925028033099	0.87	0.259919603286658	0.101258290893605	0.00663687948091612	0.0023	0.0022	0.0185	0.1426	0.0066	0.1483	0.2063	0.0103	0.0017	0.0097	0.0061	0.0123	0.0013	0.007	0.02	0.1364	0.1785	0.0011	0.0011	0.0135	0.0217	0.0164	0.0091	0.0157	0.0054	0.0016
4	rs112906504	65250047	0.88	0.168925028033099	0.87	0.259919603286658	0.101232333497966	0.00663687948091612	0.0023	0.0022	0.0185	0.1426	0.0066	0.1483	0.2063	0.0103	0.0017	0.0097	0.0061	0.0123	0.0013	0.007	0.02	0.1364	0.1785	0.0011	0.0011	0.0135	0.0217	0.0164	0.0091	0.0157	0.0054	0.0016
4	rs116272557	65253403	0.88	0.168925028033099	0.85	0.32706018639722	0.099554009726929	0.00614513830479027	0.0023	0.0022	0.0185	0.1426	0.0066	0.1483	0.2063	0.0103	0.0017	0.0097	0.0061	0.0123	0.0013	0.007	0.02	0.1364	0.1785	0.0011	0.0011	0.0135	0.0217	0.0164	0.0091	0.0157	0.0054	0.0016
4	rs80172342	65263055	0.88	0.168925028033099	0.84	0.364737902801441	0.101180431172466	0.00341834578833515	0.0023	0.0022	0.0182	0.1428	0.0066	0.1483	0.2064	0.0103	0.0016	0.0097	0.0064	0.0121	0.0012	0.007	0.02	0.1364	0.1783	0.0011	0.0011	0.0135	0.0217	0.0165	0.009	0.0157	0.0054	0.0015
4	rs17717983	65282387	0.88	0.168925028033099	0.85	0.32706018639722	0.13370421344643	0.00369601782297999	0.0023	0.0022	0.0178	0.144	0.0069	0.1483	0.2076	0.0102	0.0016	0.0098	0.0065	0.0122	9e-04	0.0071	0.0201	0.1362	0.1771	8e-04	0.0011	0.0136	0.0214	0.0168	0.0088	0.0156	0.0053	0.0014
4	rs6857605	65284788	0.88	0.168925028033099	0.85	0.32706018639722	0.136211886622866	0.00396812343301607	0.0023	0.0022	0.0177	0.144	0.0069	0.1483	0.2076	0.0102	0.0016	0.0098	0.0065	0.0122	9e-04	0.0071	0.0201	0.1362	0.177	8e-04	0.0011	0.0136	0.0214	0.0168	0.0088	0.0156	0.0053	0.0014
4	rs28589278	65286037	0.88	0.168925028033099	0.85	0.32706018639722	0.139283361283212	0.00421480322475834	0.0023	0.0022	0.0177	0.1441	0.0069	0.1483	0.2077	0.0102	0.0015	0.0098	0.0065	0.0122	9e-04	0.0071	0.0201	0.1362	0.177	8e-04	0.0011	0.0135	0.0214	0.0168	0.0088	0.0156	0.0053	0.0013
4	rs970631	65289289	0.88	0.168925028033099	0.86	0.29215087580064	0.148679065039278	0.00516145620646895	0.0022	0.0021	0.0177	0.1444	0.0069	0.1484	0.208	0.0101	0.0014	0.0098	0.0065	0.0122	9e-04	0.0071	0.0201	0.1364	0.177	7e-04	0.0011	0.0135	0.0213	0.0168	0.0088	0.0154	0.0053	0.0013
4	rs72640353	65297140	0.88	0.168925028033099	0.86	0.29215087580064	0.147533569820667	0.00478962435628407	0.0022	0.0021	0.0177	0.1443	0.0069	0.1483	0.2081	0.0101	0.0014	0.0098	0.0065	0.0121	9e-04	0.0071	0.0201	0.1364	0.177	7e-04	0.0011	0.0135	0.0213	0.0168	0.0088	0.0154	0.0053	0.0013
4	rs78082187	65297939	0.88	0.168925028033099	0.86	0.29215087580064	0.147174643612174	0.00471323609573375	0.0022	0.0021	0.0177	0.1443	0.0069	0.1483	0.2081	0.0101	0.0014	0.0098	0.0065	0.0122	9e-04	0.0071	0.0201	0.1364	0.177	7e-04	0.0011	0.0135	0.0213	0.0168	0.0088	0.0154	0.0053	0.0013
4	rs2714946	65298989	0.88	0.168925028033099	0.86	0.29215087580064	0.146555903886713	0.00456243222801449	0.0022	0.0021	0.0177	0.1443	0.0069	0.1483	0.2081	0.0101	0.0014	0.0098	0.0065	0.0121	9e-04	0.0071	0.0201	0.1364	0.177	7e-04	0.0011	0.0135	0.0213	0.0168	0.0088	0.0154	0.0053	0.0013
4	rs6828446	65304222	0.88	0.168925028033099	0.86	0.29215087580064	0.189251603846616	0.000802797953432059	0.0022	0.0019	0.0183	0.1421	0.0068	0.148	0.2118	0.0098	0.0017	0.0102	0.0071	0.012	0.0012	0.0069	0.0203	0.1368	0.1738	0.0012	0.0017	0.0131	0.0203	0.0172	0.0086	0.0155	0.0051	0.0016
4	rs11131536	65306853	0.88	0.168925028033099	0.86	0.29215087580064	0.199721221096128	0.000693329234732431	0.0022	0.0019	0.0184	0.1419	0.0068	0.1484	0.2114	0.0098	0.0018	0.0103	0.0071	0.012	0.0012	0.0069	0.0204	0.1371	0.1735	0.0012	0.0018	0.0131	0.02	0.0173	0.0086	0.0156	0.005	0.0016
4	rs10002960	65313065	0.87	0.194736090082605	0.86	0.29215087580064	0.168287765103268	0.00101663408092616	0.0022	0.0017	0.0193	0.1425	0.0064	0.1483	0.2114	0.0097	0.0017	0.0105	0.0068	0.0121	0.0012	0.0065	0.0209	0.1388	0.1717	0.0015	0.0018	0.013	0.0192	0.0174	0.0084	0.0158	0.0049	0.0016
4	rs34290878	65322052	0.86	0.223270892544248	0.86	0.29215087580064	0.171873434649387	0.000575087296097854	0.0023	0.0017	0.0194	0.1428	0.0062	0.1486	0.2123	0.0096	0.0018	0.0106	0.0067	0.0121	0.0013	0.0064	0.0211	0.1387	0.1709	0.0017	0.0019	0.013	0.0189	0.0173	0.0083	0.0156	0.0048	0.0017
4	rs78159001	65323140	0.86	0.223270892544248	0.86	0.29215087580064	0.172517085682265	0.000592919396849072	0.0023	0.0017	0.0194	0.1428	0.0062	0.1486	0.2123	0.0096	0.0018	0.0106	0.0067	0.0121	0.0013	0.0064	0.0211	0.1387	0.1709	0.0017	0.0019	0.013	0.0189	0.0173	0.0083	0.0156	0.0048	0.0017
4	rs4034742	65324251	0.86	0.223270892544248	0.86	0.29215087580064	0.172230845956939	0.000598932805093721	0.0023	0.0017	0.0194	0.1428	0.0062	0.1486	0.2123	0.0096	0.0018	0.0106	0.0067	0.0121	0.0013	0.0064	0.0211	0.1388	0.1709	0.0017	0.0019	0.013	0.0189	0.0173	0.0083	0.0156	0.0048	0.0017
4	rs12650704	65330481	0.86	0.223270892544248	0.87	0.259919603286658	0.149533410935599	0.000443530485199148	0.0022	0.0017	0.0195	0.1429	0.0062	0.149	0.2119	0.0096	0.0018	0.0107	0.0068	0.0121	0.0013	0.0064	0.0209	0.1391	0.1705	0.0018	0.0019	0.0128	0.0189	0.0172	0.0083	0.0156	0.0048	0.0017
4	rs116490172	65339313	0.86	0.223270892544248	0.87	0.259919603286658	0.142683864169306	0.000385015800104711	0.0022	0.0017	0.0195	0.1428	0.0062	0.1491	0.212	0.0096	0.0018	0.0107	0.0067	0.0121	0.0014	0.0064	0.021	0.1388	0.1704	0.0018	0.0019	0.0127	0.0188	0.0171	0.0083	0.0156	0.0048	0.0018
4	rs28481445	65354639	0.86	0.223270892544248	0.87	0.259919603286658	0.146946506544352	0.000274302618892602	0.0023	0.0017	0.0198	0.1426	0.0063	0.1493	0.2124	0.0098	0.0018	0.0106	0.0067	0.0121	0.0015	0.0063	0.0212	0.1378	0.1699	0.0019	0.002	0.0127	0.0185	0.0171	0.0084	0.0157	0.0048	0.0021
4	rs6551830	65355295	0.86	0.223270892544248	0.87	0.259919603286658	0.146848797919827	0.000274302618892602	0.0023	0.0017	0.0198	0.1426	0.0063	0.1493	0.2124	0.0098	0.0018	0.0106	0.0067	0.0121	0.0015	0.0063	0.0212	0.1379	0.1699	0.0019	0.002	0.0127	0.0185	0.0171	0.0084	0.0157	0.0048	0.0021
4	rs17084959	65360928	0.86	0.223270892544248	0.87	0.259919603286658	0.150093592250802	0.000223507077540204	0.0023	0.0017	0.0198	0.1426	0.0062	0.149	0.2126	0.0099	0.0019	0.0107	0.0068	0.0121	0.0015	0.0063	0.0212	0.1382	0.1696	0.0019	0.002	0.0126	0.0185	0.0171	0.0084	0.0157	0.0048	0.0023
4	rs115497215	65363163	0.86	0.223270892544248	0.87	0.259919603286658	0.158338870499603	0.000220108467437012	0.0023	0.0017	0.0198	0.1427	0.0062	0.1489	0.2125	0.0099	0.0019	0.0107	0.0068	0.0121	0.0015	0.0063	0.0212	0.1378	0.1696	0.0019	0.002	0.0126	0.0185	0.0171	0.0087	0.0157	0.0048	0.0023
4	rs74873371	65367539	0.86	0.223270892544248	0.87	0.259919603286658	0.158270785568271	0.000230395338875706	0.0023	0.0017	0.0198	0.1427	0.0062	0.1489	0.2125	0.0099	0.0019	0.0107	0.0068	0.0121	0.0015	0.0063	0.0212	0.1378	0.1696	0.0019	0.002	0.0126	0.0185	0.0171	0.0087	0.0157	0.0048	0.0023
4	rs4365760	65378559	0.86	0.223270892544248	0.87	0.259919603286658	0.159841097695471	0.000226936011565858	0.0023	0.0017	0.0198	0.1428	0.0062	0.1487	0.2126	0.0099	0.0019	0.0107	0.0067	0.0121	0.0015	0.0063	0.0212	0.1379	0.1696	0.0019	0.002	0.0126	0.0183	0.0171	0.0087	0.0158	0.0048	0.0023
4	rs28548826	65379298	0.86	0.223270892544248	0.87	0.259919603286658	0.162905192190486	0.000223507077540204	0.0023	0.0017	0.0198	0.1429	0.0062	0.1486	0.2126	0.0099	0.0019	0.0107	0.0067	0.0121	0.0015	0.0063	0.0212	0.1379	0.1695	0.0019	0.0021	0.0126	0.0183	0.0171	0.0087	0.0158	0.0048	0.0023
4	rs112115889	65383103	0.86	0.223270892544248	0.87	0.259919603286658	0.164467447573952	0.000230395338875706	0.0023	0.0017	0.0198	0.1432	0.0062	0.1486	0.2125	0.01	0.002	0.0107	0.0066	0.0121	0.0015	0.0063	0.0212	0.1381	0.1694	0.0018	0.0021	0.0125	0.0181	0.0172	0.0086	0.0158	0.0047	0.0023
4	rs72640396	65399860	0.86	0.223270892544248	0.88	0.230271256315472	0.179030500733937	0.000248150272711477	0.0024	0.0017	0.0197	0.1438	0.0062	0.1484	0.2124	0.0101	0.002	0.0108	0.0065	0.0121	0.0015	0.0062	0.0213	0.1384	0.169	0.0018	0.0022	0.0124	0.0178	0.0172	0.0085	0.0158	0.0047	0.0023
4	rs72640397	65400023	0.86	0.223270892544248	0.88	0.230271256315472	0.17917683165397	0.000248150272711477	0.0024	0.0017	0.0197	0.1439	0.0062	0.1484	0.2124	0.0101	0.002	0.0108	0.0065	0.0121	0.0015	0.0062	0.0213	0.1384	0.169	0.0018	0.0022	0.0124	0.0178	0.0172	0.0085	0.0158	0.0047	0.0023
4	rs11131544	65403871	0.86	0.223270892544248	0.88	0.230271256315472	0.184081662246558	0.00028597833354349	0.0024	0.0017	0.0198	0.144	0.0062	0.1483	0.2124	0.0101	0.002	0.0108	0.0065	0.0121	0.0015	0.0062	0.0213	0.1385	0.1689	0.0018	0.0022	0.0124	0.0177	0.0173	0.0085	0.0158	0.0047	0.0024
4	rs28522762	65404035	0.86	0.223270892544248	0.88	0.230271256315472	0.179469700690861	0.00029391927479321	0.0024	0.0017	0.0198	0.144	0.0062	0.1483	0.2124	0.0101	0.002	0.0108	0.0065	0.0122	0.0015	0.0062	0.0213	0.1385	0.1689	0.0018	0.0022	0.0124	0.0177	0.0172	0.0085	0.0158	0.0047	0.0024
4	rs7697908	65404969	0.86	0.223270892544248	0.88	0.230271256315472	0.162593788560457	0.000394437757957155	0.0023	0.0017	0.0198	0.1439	0.0062	0.1484	0.2123	0.0101	0.0021	0.0108	0.0064	0.0125	0.0015	0.0063	0.0214	0.1384	0.1689	0.0018	0.0022	0.0124	0.0176	0.0169	0.0085	0.0158	0.0047	0.0024
4	rs17663093	65412694	0.86	0.223270892544248	0.88	0.230271256315472	0.148679065039278	0.00028597833354349	0.0023	0.0018	0.0198	0.1439	0.0061	0.1485	0.2119	0.0103	0.0021	0.0108	0.0064	0.0125	0.0015	0.0063	0.0212	0.1386	0.169	0.0018	0.0022	0.0126	0.0176	0.0169	0.0085	0.0159	0.0047	0.0024
4	rs1364855	65424918	0.86	0.223270892544248	0.88	0.230271256315472	0.148416773665208	0.00109998977212523	0.0024	0.0017	0.0204	0.1451	0.0059	0.148	0.2115	0.0102	0.0021	0.0108	0.0059	0.0129	0.0017	0.0066	0.0216	0.1386	0.1676	0.0021	0.0024	0.0123	0.017	0.0171	0.0083	0.0162	0.0044	0.0026
4	rs10517899	65426155	0.86	0.223270892544248	0.88	0.230271256315472	0.180864601380528	0.00163644324845074	0.0023	0.0017	0.0204	0.1454	0.0059	0.1488	0.2117	0.0102	0.002	0.0108	0.0059	0.0129	0.0015	0.0066	0.0219	0.1387	0.1672	0.0021	0.0023	0.0123	0.0169	0.0171	0.0082	0.0161	0.0042	0.0024
4	rs17085080	65426198	0.85	0.254661707966279	0.88	0.230271256315472	0.199565498950176	0.00110852984053648	0.0023	0.0018	0.0203	0.1453	0.0059	0.1483	0.2116	0.0106	0.002	0.0108	0.0059	0.0128	0.0015	0.0067	0.0218	0.1387	0.1671	0.0021	0.0023	0.0124	0.0171	0.0173	0.0083	0.016	0.0042	0.0024
4	rs961932	65426678	0.85	0.254661707966279	0.87	0.259919603286658	0.196812915650915	0.00128720316956829	0.0023	0.0018	0.0203	0.1454	0.0059	0.1483	0.2117	0.0106	0.002	0.0108	0.0058	0.0128	0.0015	0.0067	0.0218	0.1387	0.1671	0.002	0.0023	0.0124	0.0171	0.0173	0.0082	0.016	0.0042	0.0024
4	rs56165749	65429886	0.85	0.254661707966279	0.87	0.259919603286658	0.189138339714155	0.00200912573058092	0.0023	0.0018	0.0203	0.1454	0.0059	0.1483	0.2117	0.0106	0.002	0.0108	0.0058	0.0128	0.0015	0.0067	0.0218	0.1387	0.1671	0.002	0.0023	0.0124	0.0171	0.0173	0.0082	0.016	0.0042	0.0024
4	rs76166516	65453504	0.85	0.254661707966279	0.87	0.259919603286658	0.107366066302462	0.00127791160520924	0.0023	0.0019	0.021	0.1472	0.0059	0.1497	0.2107	0.0103	0.0019	0.0122	0.0055	0.0127	0.0017	0.0062	0.0217	0.1369	0.1659	0.0019	0.0018	0.012	0.0174	0.0174	0.0084	0.0155	0.0044	0.0028
4	rs34314869	65456925	0.85	0.254661707966279	0.87	0.259919603286658	0.107716416707817	0.00108302142320466	0.0023	0.0019	0.021	0.1472	0.0059	0.1497	0.2107	0.0103	0.0019	0.0122	0.0055	0.0127	0.0017	0.0062	0.0217	0.1369	0.1659	0.0019	0.0018	0.012	0.0174	0.0174	0.0084	0.0155	0.0044	0.0028
4	rs10023899	65458311	0.85	0.254661707966279	0.87	0.259919603286658	0.108554723208056	0.000929210902215048	0.0023	0.0019	0.021	0.1473	0.0059	0.1497	0.2107	0.0103	0.0019	0.0122	0.0055	0.0127	0.0017	0.0062	0.0217	0.1369	0.1659	0.0019	0.0018	0.012	0.0174	0.0174	0.0084	0.0155	0.0044	0.0028
4	rs115875018	65459389	0.85	0.254661707966279	0.87	0.259919603286658	0.108826003430286	0.000976344366481373	0.0023	0.0019	0.021	0.1472	0.0059	0.1497	0.2107	0.0103	0.0019	0.0122	0.0055	0.0127	0.0017	0.0062	0.0217	0.1369	0.1658	0.0019	0.0018	0.012	0.0174	0.0174	0.0084	0.0155	0.0044	0.0028
4	rs72641428	65463492	0.85	0.254661707966279	0.87	0.259919603286658	0.111011342905654	0.00110852984053648	0.0023	0.002	0.021	0.1472	0.0059	0.1497	0.2106	0.0103	0.0019	0.0122	0.0055	0.0127	0.0017	0.0062	0.0217	0.1369	0.1658	0.0019	0.0018	0.012	0.0174	0.0174	0.0084	0.0155	0.0044	0.0029
4	rs78825642	65473340	0.85	0.254661707966279	0.88	0.230271256315472	0.12486691409581	0.00125026383358509	0.0023	0.002	0.021	0.1472	0.0059	0.1498	0.2105	0.0103	0.0019	0.0122	0.0055	0.0127	0.0017	0.0062	0.0217	0.1368	0.1658	0.0019	0.0018	0.012	0.0173	0.0174	0.0084	0.0155	0.0044	0.003
4	rs80077365	65475995	0.85	0.254661707966279	0.88	0.230271256315472	0.129919562283394	0.00139191520474454	0.0023	0.002	0.021	0.1472	0.0059	0.1498	0.2105	0.0103	0.0019	0.0122	0.0054	0.0127	0.0017	0.0062	0.0217	0.1368	0.1657	0.0019	0.0018	0.012	0.0173	0.0174	0.0084	0.0156	0.0044	0.003
4	rs74512500	65477443	0.85	0.254661707966279	0.88	0.230271256315472	0.13250680870898	0.0013153051570018	0.0023	0.002	0.021	0.1472	0.0059	0.1499	0.2105	0.0103	0.0019	0.0122	0.0054	0.0127	0.0017	0.0062	0.0217	0.1368	0.1657	0.0019	0.0018	0.012	0.0173	0.0174	0.0084	0.0156	0.0044	0.003
4	rs62408802	65491471	0.85	0.254661707966279	0.88	0.230271256315472	0.154351325384007	0.00115179030942708	0.0024	0.002	0.0209	0.1472	0.0059	0.1499	0.2104	0.0103	0.0018	0.0122	0.0054	0.0128	0.0017	0.0062	0.0217	0.1367	0.1657	0.0019	0.0018	0.012	0.0172	0.0175	0.0085	0.0156	0.0045	0.0032
4	rs74521532	65499700	0.85	0.254661707966279	0.88	0.230271256315472	0.152779752865897	0.00174489209216735	0.0024	0.002	0.0209	0.1472	0.0059	0.15	0.2103	0.0103	0.0018	0.0122	0.0054	0.0127	0.0017	0.0062	0.0217	0.1367	0.1656	0.0019	0.0018	0.012	0.0172	0.0175	0.0085	0.0156	0.0045	0.0032
4	rs114716175	65511600	0.85	0.254661707966279	0.88	0.230271256315472	0.14714203972116	0.00712488612769719	0.0024	0.002	0.0212	0.1473	0.0062	0.1501	0.2092	0.0104	0.0017	0.0125	0.0055	0.0131	0.0019	0.0065	0.0222	0.1364	0.1638	0.0018	0.0019	0.0116	0.017	0.0176	0.0087	0.0163	0.0046	0.0032
4	rs13111770	65517558	0.85	0.254661707966279	0.88	0.230271256315472	0.148580673555488	0.00490544031988785	0.0024	0.002	0.0212	0.1473	0.0062	0.1501	0.2091	0.0104	0.0017	0.0125	0.0055	0.0132	0.0019	0.0065	0.0223	0.1363	0.1637	0.0018	0.0019	0.0116	0.017	0.0176	0.0087	0.0164	0.0047	0.0032
4	rs10007568	65517731	0.85	0.254661707966279	0.88	0.230271256315472	0.155258441833326	0.00430484885495879	0.0024	0.002	0.0212	0.1472	0.0062	0.1502	0.2089	0.0104	0.0017	0.0125	0.0054	0.0132	0.0019	0.0065	0.0224	0.1364	0.1636	0.0018	0.0019	0.0116	0.017	0.0175	0.0089	0.0164	0.0047	0.0032
4	rs967947	65523411	0.85	0.254661707966279	0.88	0.230271256315472	0.116139730114968	0.00717231105158613	0.0024	0.002	0.0211	0.1487	0.0064	0.1503	0.2094	0.01	0.0016	0.0127	0.0053	0.013	0.002	0.0067	0.022	0.1363	0.1628	0.0018	0.0018	0.0114	0.0159	0.0175	0.0089	0.0166	0.005	0.0032
4	rs4317234	65540906	0.85	0.254661707966279	0.88	0.230271256315472	0.112446225131183	0.00825733759770314	0.0024	0.002	0.0211	0.1488	0.0064	0.1508	0.2091	0.0099	0.0016	0.0127	0.0053	0.013	0.002	0.0067	0.022	0.1364	0.1627	0.0018	0.0018	0.0114	0.0159	0.0175	0.0089	0.0166	0.0049	0.0032
4	rs6845899	65560645	0.85	0.254661707966279	0.88	0.230271256315472	0.0999912626608414	0.0094493333285935	0.0024	0.002	0.0212	0.149	0.0064	0.151	0.2088	0.0099	0.0016	0.0127	0.0052	0.0131	0.002	0.0068	0.0219	0.1367	0.1621	0.0018	0.0018	0.0114	0.0159	0.0175	0.0088	0.0167	0.0049	0.0032
4	rs116155290	65560650	0.85	0.254661707966279	0.88	0.230271256315472	0.100042782996565	0.00953175162733542	0.0024	0.002	0.0212	0.149	0.0064	0.151	0.2088	0.0099	0.0016	0.0127	0.0052	0.0131	0.002	0.0068	0.0219	0.1367	0.1621	0.0018	0.0018	0.0114	0.0159	0.0175	0.0088	0.0167	0.0049	0.0032
4	rs6815346	65562213	0.85	0.254661707966279	0.88	0.230271256315472	0.115942018352639	0.00989315261881819	0.0024	0.002	0.0211	0.1493	0.0065	0.1511	0.2081	0.0098	0.0016	0.0128	0.0052	0.0131	0.002	0.0069	0.0218	0.1369	0.1618	0.0019	0.0022	0.0114	0.0159	0.0175	0.0089	0.0165	0.005	0.0032
4	rs4075197	65563678	0.85	0.254661707966279	0.88	0.230271256315472	0.0832679278659835	0.00665970559639874	0.0025	0.002	0.0211	0.1504	0.0066	0.1511	0.2064	0.0097	0.0016	0.0131	0.0053	0.013	0.0021	0.0072	0.0213	0.137	0.161	0.0019	0.0022	0.0113	0.0157	0.0176	0.0092	0.0166	0.0056	0.0032
4	rs35049336	65563863	0.86	0.223270892544248	0.88	0.230271256315472	0.0747757909861631	0.0094493333285935	0.0025	0.002	0.021	0.1506	0.0066	0.1517	0.2061	0.0097	0.0016	0.013	0.0054	0.013	0.0021	0.0072	0.0216	0.1365	0.1605	0.0019	0.0022	0.0113	0.0156	0.0177	0.0091	0.0171	0.0056	0.0032
4	rs13151917	65567538	0.86	0.223270892544248	0.88	0.230271256315472	0.0270436101283208	0.0079535186904546	0.0023	0.0018	0.0213	0.1537	0.0077	0.1583	0.209	0.0103	0.0014	0.013	0.0059	0.0118	0.0017	0.0076	0.022	0.131	0.1522	0.0018	0.0019	0.0105	0.0156	0.0176	0.0093	0.0181	0.0066	0.0026
4	rs11131570	65578118	0.86	0.223270892544248	0.88	0.230271256315472	0.0266171891443266	0.0101189868557896	0.0023	0.0018	0.0213	0.1537	0.0078	0.1592	0.2094	0.0103	0.0013	0.013	0.0059	0.0117	0.0017	0.0075	0.0221	0.1309	0.1503	0.0018	0.0019	0.0106	0.0158	0.0178	0.0093	0.018	0.0068	0.0024
4	rs11933203	65582422	0.86	0.223270892544248	0.87	0.259919603286658	0.0267871797019655	0.0127430628640158	0.0023	0.0018	0.0213	0.1537	0.0078	0.1596	0.2096	0.0103	0.0013	0.0131	0.006	0.0116	0.0017	0.0075	0.0222	0.1309	0.1498	0.0018	0.0019	0.0107	0.0158	0.0179	0.0093	0.018	0.0068	0.0023
4	rs35501554	65584403	0.86	0.223270892544248	0.87	0.259919603286658	0.0308540403616695	0.011107902440145	0.0022	0.0017	0.0212	0.1537	0.0079	0.1598	0.2097	0.0104	0.0013	0.0132	0.0061	0.0116	0.0017	0.0074	0.0222	0.131	0.1488	0.0019	0.0019	0.0107	0.0159	0.0179	0.0093	0.0181	0.007	0.0023
4	rs114890523	65587065	0.86	0.223270892544248	0.87	0.259919603286658	0.0393259746437742	0.00843729940266157	0.0022	0.0017	0.0212	0.1537	0.0081	0.16	0.2098	0.0105	0.0013	0.0134	0.0063	0.0115	0.0017	0.0072	0.0223	0.131	0.148	0.0019	0.0019	0.0108	0.0159	0.0179	0.0093	0.0181	0.0071	0.0023
4	rs76423371	65590068	0.86	0.223270892544248	0.87	0.259919603286658	0.0444584349263224	0.00787848951321083	0.0022	0.0017	0.0212	0.1538	0.0081	0.16	0.2098	0.0105	0.0013	0.0134	0.0063	0.0115	0.0017	0.0072	0.0223	0.1311	0.148	0.0019	0.0019	0.0108	0.0159	0.0179	0.0093	0.0182	0.0068	0.0023
4	rs28496480	65590309	0.86	0.223270892544248	0.89	0.20310604818777	0.0444129889863029	0.0079535186904546	0.0022	0.0017	0.0212	0.1539	0.0081	0.16	0.2096	0.0105	0.0013	0.0134	0.0063	0.0115	0.0017	0.0072	0.0223	0.1311	0.148	0.0019	0.0019	0.0108	0.0159	0.018	0.0093	0.0182	0.0068	0.0023
4	rs28719809	65591143	0.86	0.223270892544248	0.89	0.20310604818777	0.0445949628622256	0.00797861070731316	0.0022	0.0017	0.0212	0.1539	0.0081	0.16	0.2096	0.0105	0.0013	0.0134	0.0063	0.0115	0.0017	0.0072	0.0223	0.1311	0.148	0.0019	0.0019	0.0108	0.0159	0.018	0.0093	0.0182	0.0068	0.0023
4	rs78938848	65600956	0.86	0.223270892544248	0.89	0.20310604818777	0.0441711453172163	0.00872416374101251	0.0023	0.0017	0.0212	0.154	0.0081	0.16	0.2098	0.0104	0.0012	0.0134	0.0063	0.0114	0.0017	0.0072	0.0223	0.1314	0.1481	0.0018	0.0019	0.0108	0.0159	0.0181	0.0093	0.0181	0.0067	0.0022
4	rs13140465	65602991	0.86	0.223270892544248	0.89	0.20310604818777	0.0498326958453513	0.00864543521770959	0.0023	0.0017	0.0212	0.1539	0.0081	0.1599	0.2099	0.0104	0.0012	0.0134	0.0063	0.0114	0.0017	0.0072	0.0223	0.1315	0.148	0.0018	0.0019	0.0108	0.0159	0.0182	0.0093	0.0179	0.0067	0.0022
4	rs12233864	65608452	0.86	0.223270892544248	0.89	0.20310604818777	0.0566037640859959	0.0079535186904546	0.0023	0.0017	0.0212	0.1539	0.0081	0.1599	0.2099	0.0104	0.0012	0.0134	0.0063	0.0114	0.0017	0.0072	0.0223	0.1312	0.148	0.0018	0.0019	0.0108	0.0159	0.0182	0.0096	0.0179	0.0067	0.0022
4	rs6853721	65613877	0.86	0.223270892544248	0.89	0.20310604818777	0.0566215980448657	0.00797861070731316	0.0023	0.0017	0.0212	0.1539	0.0081	0.1599	0.2099	0.0104	0.0012	0.0134	0.0063	0.0114	0.0017	0.0072	0.0223	0.1312	0.148	0.0018	0.0019	0.0108	0.0159	0.0182	0.0096	0.0179	0.0067	0.0022
4	rs75980073	65614534	0.86	0.223270892544248	0.89	0.20310604818777	0.0566929712988112	0.00797861070731316	0.0023	0.0017	0.0212	0.1539	0.0081	0.1599	0.2099	0.0104	0.0012	0.0134	0.0063	0.0114	0.0017	0.0072	0.0223	0.1312	0.148	0.0018	0.0019	0.0108	0.0159	0.0182	0.0096	0.0179	0.0067	0.0022
4	rs78494154	65628763	0.86	0.223270892544248	0.89	0.20310604818777	0.0541784394729617	0.00820628987940411	0.0023	0.0017	0.0212	0.1539	0.0081	0.1599	0.2099	0.0104	0.0012	0.0134	0.0063	0.0114	0.0016	0.0072	0.0224	0.1312	0.148	0.0018	0.0019	0.0108	0.0159	0.0182	0.0096	0.018	0.0067	0.0022
4	rs114889291	65636343	0.86	0.223270892544248	0.89	0.20310604818777	0.0538328110707608	0.00818082769224919	0.0023	0.0017	0.0212	0.1538	0.0081	0.1599	0.2099	0.0104	0.0012	0.0134	0.0063	0.0114	0.0016	0.0072	0.0224	0.1313	0.148	0.0018	0.0019	0.0108	0.0159	0.0182	0.0096	0.018	0.0067	0.0022
4	rs6827380	65640595	0.87	0.194736090082605	0.9	0.178319663885856	0.0791148573530652	0.0119885264120081	0.0022	0.0016	0.0213	0.1519	0.008	0.1604	0.2085	0.0106	0.0012	0.0127	0.0062	0.0117	0.0015	0.0071	0.0235	0.1332	0.1472	0.0017	0.0018	0.0108	0.0157	0.0186	0.0095	0.0192	0.0067	0.0021
4	rs7695913	65644240	0.87	0.194736090082605	0.9	0.178319663885856	0.105332008126147	0.0150413407050329	0.0021	0.0016	0.0213	0.1519	0.0079	0.1606	0.2084	0.0106	0.0011	0.0128	0.0062	0.0116	0.0015	0.0071	0.0236	0.1336	0.1467	0.0016	0.0018	0.0107	0.0156	0.0189	0.0096	0.0194	0.0067	0.002
4	rs2349110	65687496	0.87	0.194736090082605	0.9	0.178319663885856	0.104429846058308	0.0217965241477336	0.002	0.0013	0.0215	0.1526	0.0078	0.1607	0.2093	0.0105	0.0011	0.013	0.0061	0.0115	0.0014	0.0071	0.0232	0.1336	0.1467	0.0015	0.0018	0.0106	0.0154	0.0188	0.0093	0.0196	0.0068	0.002
4	rs76617465	65720001	0.87	0.194736090082605	0.9	0.178319663885856	0.0997596264996656	0.0252009633961589	0.0019	0.0013	0.0215	0.1532	0.0077	0.1605	0.2097	0.0105	0.001	0.0131	0.0061	0.0115	0.0014	0.0071	0.0231	0.1334	0.1464	0.0014	0.0017	0.0106	0.0152	0.0187	0.0092	0.02	0.0069	0.0019
4	rs114413806	65733676	0.87	0.194736090082605	0.9	0.178319663885856	0.0988108729793148	0.0258287823433747	0.0019	0.0013	0.0215	0.1532	0.0077	0.1605	0.2098	0.0105	0.001	0.0131	0.0061	0.0115	0.0014	0.0071	0.0231	0.1334	0.1464	0.0014	0.0017	0.0106	0.0152	0.0187	0.0092	0.02	0.0069	0.0019
4	rs72644067	65736530	0.87	0.194736090082605	0.9	0.178319663885856	0.0992460821205112	0.0257836955249316	0.0019	0.0013	0.0215	0.1533	0.0077	0.1605	0.2098	0.0105	0.001	0.0131	0.0061	0.0115	0.0014	0.0071	0.0231	0.1334	0.1464	0.0014	0.0017	0.0106	0.0152	0.0187	0.0092	0.02	0.0069	0.0019
4	rs114610637	65746622	0.87	0.194736090082605	0.9	0.178319663885856	0.0916192797475995	0.0270140923458692	0.0018	0.0013	0.0215	0.1536	0.0077	0.1605	0.2101	0.0105	0.001	0.0131	0.0061	0.0115	0.0014	0.0071	0.0229	0.1333	0.1462	0.0014	0.0017	0.0106	0.0151	0.0188	0.0092	0.0201	0.0069	0.0018
4	rs1864522	65751266	0.87	0.194736090082605	0.9	0.178319663885856	0.0881274310724371	0.0297481177898739	0.0018	0.0013	0.0216	0.1538	0.0076	0.1605	0.2104	0.0104	0.001	0.0132	0.0061	0.0115	0.0013	0.0071	0.0228	0.1332	0.1461	0.0014	0.0017	0.0106	0.015	0.0188	0.0092	0.0202	0.007	0.0018
4	rs10003081	65754171	0.87	0.194736090082605	0.9	0.178319663885856	0.0774390932690942	0.0297963357880914	0.0017	0.0013	0.0216	0.1539	0.0076	0.1605	0.2106	0.0104	0.001	0.0132	0.006	0.0115	0.0013	0.0071	0.0227	0.1331	0.146	0.0014	0.0017	0.0106	0.015	0.0188	0.0091	0.0202	0.007	0.0018
4	rs76626263	65762543	0.87	0.194736090082605	0.9	0.178319663885856	0.0695061637265376	0.0300864075454566	0.0017	0.0013	0.0216	0.1539	0.0076	0.1604	0.2109	0.0104	0.001	0.0132	0.006	0.0115	0.0013	0.0071	0.0226	0.1331	0.1459	0.0014	0.0016	0.0106	0.015	0.0188	0.0091	0.0202	0.007	0.0018
4	rs114850334	65777004	0.87	0.194736090082605	0.9	0.178319663885856	0.0558581128158139	0.0322033852047225	0.0017	0.0012	0.0217	0.1542	0.0075	0.1604	0.2116	0.0104	0.001	0.0132	0.006	0.0115	0.0014	0.0071	0.0223	0.1331	0.1457	0.0014	0.0016	0.0106	0.015	0.0187	0.0091	0.0202	0.0072	0.0017
4	rs11736747	65779505	0.87	0.194736090082605	0.89	0.20310604818777	0.0588072038505243	0.0348001270654683	0.0017	0.0012	0.0217	0.1542	0.0075	0.1604	0.2117	0.0104	0.001	0.0132	0.006	0.0115	0.0014	0.0071	0.0223	0.1331	0.1456	0.0014	0.0016	0.0106	0.015	0.0187	0.0091	0.0202	0.0072	0.0017
4	rs114522346	65797587	0.87	0.194736090082605	0.89	0.20310604818777	0.0245766162740483	0.0352158317848792	0.0015	0.0012	0.0218	0.1549	0.0075	0.161	0.2138	0.0102	9e-04	0.0127	0.006	0.0115	0.0013	0.0069	0.0215	0.1339	0.1448	0.0013	0.0013	0.0103	0.015	0.0185	0.0089	0.0199	0.0072	0.0014
4	rs4383662	65817378	0.87	0.194736090082605	0.89	0.20310604818777	0.0196938932641734	0.0423964746486491	0.0014	0.0013	0.0218	0.1552	0.0075	0.1613	0.2148	0.0102	8e-04	0.0125	0.0059	0.0114	0.0013	0.0068	0.021	0.1343	0.1445	0.0012	0.0012	0.0103	0.0151	0.0184	0.0088	0.0198	0.0072	0.0013
4	rs6551895	65819617	0.87	0.194736090082605	0.89	0.20310604818777	0.0183054610929622	0.0446319254039357	0.0013	0.0013	0.0218	0.1553	0.0074	0.1616	0.2151	0.01	8e-04	0.0125	0.0059	0.0114	0.0013	0.0068	0.021	0.1346	0.1442	0.0012	0.0011	0.0102	0.0151	0.0184	0.0088	0.0198	0.0072	0.0013
4	rs55791943	65822796	0.87	0.194736090082605	0.89	0.20310604818777	0.024586631947765	0.0691880425746781	0.0013	0.0012	0.0219	0.1554	0.0074	0.1618	0.2154	0.0097	7e-04	0.0125	0.0059	0.0112	0.0013	0.007	0.0209	0.1348	0.144	0.0013	0.0011	0.01	0.0151	0.0183	0.0087	0.0199	0.0072	0.0012
4	rs1561643	65823213	0.87	0.194736090082605	0.89	0.20310604818777	0.0255206168076898	0.0725820932031408	0.0013	0.0012	0.0219	0.1554	0.0074	0.1619	0.2154	0.0097	7e-04	0.0125	0.0059	0.0112	0.0013	0.007	0.0209	0.1348	0.144	0.0013	0.0011	0.01	0.0152	0.0183	0.0087	0.0199	0.0072	0.0012
4	rs17085647	65844757	0.87	0.194736090082605	0.89	0.20310604818777	0.0207111591430107	0.0900659459725021	0.0013	0.0013	0.0226	0.1563	0.0072	0.161	0.2161	0.0094	7e-04	0.0124	0.0057	0.0114	0.0014	0.007	0.021	0.1345	0.1436	0.0013	0.0011	0.0098	0.0152	0.0182	0.0084	0.0204	0.0073	0.0011
4	rs78723082	65845555	0.87	0.194736090082605	0.89	0.20310604818777	0.0214192020752276	0.0939963386278548	0.0013	0.0013	0.0226	0.1564	0.0072	0.161	0.2161	0.0094	7e-04	0.0124	0.0057	0.0114	0.0014	0.007	0.021	0.1345	0.1436	0.0013	0.0011	0.0098	0.0152	0.0182	0.0084	0.0204	0.0073	0.0011
4	rs76911869	65854395	0.87	0.194736090082605	0.89	0.20310604818777	0.021519159110682	0.0943930257383542	0.0013	0.0013	0.0227	0.1564	0.0072	0.1609	0.2162	0.0093	7e-04	0.0124	0.0057	0.0114	0.0014	0.007	0.0209	0.1344	0.1438	0.0013	0.0011	0.0097	0.0153	0.0181	0.0083	0.0204	0.0073	0.0011
4	rs2028423	65858117	0.87	0.194736090082605	0.89	0.20310604818777	0.0217017614085406	0.096306275913502	0.0012	0.0013	0.0227	0.1564	0.0072	0.1609	0.2162	0.0093	7e-04	0.0124	0.0057	0.0114	0.0014	0.007	0.0209	0.1344	0.1438	0.0013	0.0011	0.0097	0.0153	0.0181	0.0083	0.0204	0.0073	0.0011
4	rs72635421	65866627	0.88	0.168925028033099	0.89	0.20310604818777	0.0213105409976893	0.101808540055431	0.0012	0.0012	0.0227	0.1564	0.0072	0.1609	0.2163	0.0093	7e-04	0.0124	0.0057	0.0114	0.0014	0.007	0.0209	0.1345	0.1438	0.0013	0.0011	0.0097	0.0153	0.0181	0.0083	0.0204	0.0073	0.0011
4	rs62312874	65880013	0.88	0.168925028033099	0.88	0.230271256315472	0.0200894147752662	0.0975097124464381	0.0012	0.0012	0.0228	0.1564	0.0071	0.1608	0.2166	0.0092	7e-04	0.0124	0.0057	0.0114	0.0014	0.007	0.0208	0.1348	0.1437	0.0014	0.001	0.0096	0.0152	0.0181	0.0082	0.0205	0.0074	0.0011
4	rs116728888	65886282	0.88	0.168925028033099	0.88	0.230271256315472	0.0197024309207767	0.107095176384412	0.0012	0.0012	0.0229	0.1563	0.007	0.1607	0.2169	0.0092	6e-04	0.0123	0.0056	0.0114	0.0014	0.0071	0.0207	0.1353	0.1437	0.0014	0.001	0.0095	0.0151	0.0181	0.0082	0.0205	0.0074	0.0011
4	rs9993617	65887549	0.88	0.168925028033099	0.88	0.230271256315472	0.0225185115226905	0.115388302334708	0.0012	0.0012	0.023	0.1563	0.007	0.1607	0.2171	0.0091	6e-04	0.0123	0.0056	0.0114	0.0014	0.0071	0.0206	0.1355	0.1437	0.0014	0.001	0.0094	0.0151	0.018	0.0081	0.0205	0.0074	0.0011
4	rs1440925	65891099	0.88	0.168925028033099	0.88	0.230271256315472	0.0292600145969335	0.0992853330339098	0.0012	0.0012	0.0232	0.1566	0.007	0.1616	0.2174	0.0092	6e-04	0.0124	0.0056	0.0102	0.0013	0.0071	0.02	0.1366	0.1437	0.0013	0.001	0.0094	0.0152	0.017	0.0081	0.0205	0.0074	0.0011
4	rs74347120	65893668	0.88	0.168925028033099	0.88	0.230271256315472	0.0252847862572268	0.0983959544946458	0.0012	0.0012	0.0232	0.1567	0.007	0.1616	0.2176	0.0092	6e-04	0.0123	0.0056	0.0103	0.0013	0.0071	0.02	0.1366	0.1434	0.0013	0.001	0.0094	0.0152	0.017	0.008	0.0206	0.0074	0.001
4	rs1440944	65893957	0.88	0.168925028033099	0.88	0.230271256315472	0.0250099314207369	0.0971882224860219	0.0012	0.0012	0.0232	0.1567	0.007	0.1616	0.2177	0.0092	6e-04	0.0123	0.0056	0.0103	0.0013	0.0071	0.02	0.1366	0.1434	0.0013	0.001	0.0094	0.0152	0.017	0.008	0.0206	0.0074	0.001
4	rs116583619	65894384	0.88	0.168925028033099	0.89	0.20310604818777	0.0241486977202529	0.0979121601905018	0.0012	0.0012	0.0232	0.1567	0.007	0.1616	0.2177	0.0092	6e-04	0.0123	0.0056	0.0103	0.0013	0.0071	0.02	0.1366	0.1434	0.0013	0.001	0.0094	0.0152	0.017	0.008	0.0206	0.0074	0.001
4	rs17739717	65894569	0.88	0.168925028033099	0.89	0.20310604818777	0.0242775013276264	0.0978316186615012	0.0012	0.0012	0.0232	0.1567	0.007	0.1616	0.2177	0.0092	6e-04	0.0123	0.0056	0.0103	0.0013	0.0071	0.02	0.1366	0.1434	0.0013	0.001	0.0094	0.0152	0.017	0.008	0.0206	0.0074	0.001
4	rs12648196	65899258	0.88	0.168925028033099	0.89	0.20310604818777	0.0248379735988889	0.118667049711848	0.0012	0.0012	0.0233	0.1569	0.0068	0.1616	0.2187	0.0093	5e-04	0.0123	0.0055	0.0103	0.0013	0.0071	0.0199	0.1373	0.143	0.0011	9e-04	0.0092	0.0153	0.0168	0.0078	0.0204	0.0074	7e-04
4	rs1899234	65899583	0.88	0.168925028033099	0.89	0.20310604818777	0.0210137774114791	0.103367180811533	0.0012	0.0012	0.0233	0.1569	0.0068	0.1616	0.2188	0.0092	5e-04	0.0123	0.0055	0.0103	0.0013	0.007	0.0199	0.1373	0.143	0.0011	9e-04	0.0092	0.0153	0.0168	0.0078	0.0203	0.0074	7e-04
4	rs10213050	65910167	0.88	0.168925028033099	0.89	0.20310604818777	0.0205522330146751	0.0972685559221052	0.0012	0.0013	0.0237	0.1576	0.007	0.1604	0.2198	0.009	6e-04	0.0126	0.0053	0.01	0.0014	0.0068	0.0194	0.1384	0.1429	0.0012	8e-04	0.009	0.0154	0.0164	0.0074	0.0199	0.0075	7e-04
4	rs9998546	65911313	0.88	0.168925028033099	0.9	0.178319663885856	0.0211572870778003	0.106761735439972	0.0012	0.0013	0.0237	0.1576	0.007	0.1604	0.2198	0.009	6e-04	0.0126	0.0053	0.01	0.0014	0.0067	0.0194	0.1384	0.1429	0.0012	8e-04	0.009	0.0154	0.0164	0.0074	0.0199	0.0075	7e-04
4	rs72635489	65917403	0.87	0.194736090082605	0.9	0.178319663885856	0.061442637890198	0.180475142799252	0.0012	0.0013	0.0247	0.1594	0.0072	0.1582	0.2206	0.0089	7e-04	0.0131	0.005	0.0093	0.0015	0.0067	0.0188	0.1398	0.1423	0.0012	9e-04	0.0085	0.0156	0.0158	0.0071	0.0194	0.0078	7e-04
4	rs7695022	65924194	0.87	0.194736090082605	0.9	0.178319663885856	0.0589902980446327	0.167817118247323	0.0013	0.0014	0.0247	0.1593	0.0072	0.1582	0.2205	0.0091	8e-04	0.0131	0.005	0.0093	0.0015	0.0067	0.0187	0.1397	0.1423	0.0012	9e-04	0.0085	0.0156	0.0158	0.0071	0.0194	0.0078	7e-04
4	rs75465730	65927932	0.87	0.194736090082605	0.9	0.178319663885856	0.0672040655010795	0.184222407867754	0.0013	0.0014	0.0247	0.1593	0.0072	0.1581	0.2204	0.0092	8e-04	0.0131	0.0051	0.0093	0.0016	0.0067	0.0187	0.1397	0.1423	0.0013	9e-04	0.0085	0.0156	0.0158	0.0071	0.0193	0.0078	8e-04
4	rs991281	65927958	0.87	0.194736090082605	0.9	0.178319663885856	0.0674840537599762	0.186360950243274	0.0013	0.0014	0.0247	0.1593	0.0072	0.1581	0.2204	0.0092	8e-04	0.0131	0.0051	0.0093	0.0016	0.0067	0.0187	0.1397	0.1423	0.0013	9e-04	0.0085	0.0156	0.0158	0.0071	0.0193	0.0078	8e-04
4	rs66810451	65927993	0.87	0.194736090082605	0.91	0.155803491158275	0.0671840954755219	0.185952958339467	0.0013	0.0014	0.0247	0.1593	0.0072	0.1581	0.2204	0.0092	8e-04	0.0131	0.0051	0.0093	0.0016	0.0067	0.0187	0.1397	0.1423	0.0013	9e-04	0.0085	0.0156	0.0158	0.0071	0.0193	0.0078	8e-04
4	rs62312922	65928723	0.87	0.194736090082605	0.91	0.155803491158275	0.0645625954882653	0.184324051582326	0.0013	0.0014	0.0247	0.1593	0.0072	0.1581	0.2204	0.0092	8e-04	0.0131	0.0051	0.0093	0.0016	0.0067	0.0187	0.1397	0.1423	0.0013	9e-04	0.0085	0.0156	0.0158	0.0071	0.0194	0.0078	8e-04
4	rs68090083	65939266	0.88	0.168925028033099	0.9	0.178319663885856	0.0720888105481061	0.192207832856813	0.0013	0.0014	0.0248	0.1599	0.0072	0.1575	0.2202	0.0092	8e-04	0.0132	0.005	0.0093	0.0016	0.0067	0.0184	0.1403	0.1424	0.0012	9e-04	0.0084	0.0156	0.0155	0.007	0.0194	0.0078	8e-04
4	rs77401309	65950907	0.88	0.168925028033099	0.9	0.178319663885856	0.0613861676802712	0.194791540756906	0.0013	0.0014	0.0249	0.1605	0.0071	0.157	0.2201	0.0092	9e-04	0.0133	0.0051	0.0094	0.0016	0.0067	0.0183	0.1405	0.1423	0.0012	9e-04	0.0084	0.0154	0.0155	0.007	0.0193	0.0079	8e-04
4	rs12649927	65955884	0.88	0.168925028033099	0.91	0.155803491158275	0.0630952223786199	0.207671127344296	0.0013	0.0014	0.0249	0.1606	0.0071	0.157	0.22	0.0092	9e-04	0.0133	0.0051	0.0095	0.0016	0.0067	0.0183	0.1405	0.1423	0.0012	9e-04	0.0084	0.0154	0.0155	0.007	0.0193	0.0079	8e-04
4	rs17085883	65961862	0.88	0.168925028033099	0.91	0.155803491158275	0.0603383443500323	0.214159840419242	0.0013	0.0014	0.0249	0.1606	0.0071	0.157	0.22	0.0092	9e-04	0.0133	0.0051	0.0095	0.0016	0.0067	0.0183	0.1405	0.1422	0.0013	9e-04	0.0084	0.0154	0.0155	0.007	0.0193	0.0078	8e-04
4	rs115503346	65966780	0.88	0.168925028033099	0.9	0.178319663885856	0.0618767162043558	0.232146024310052	0.0014	0.0014	0.0249	0.1606	0.0071	0.157	0.22	0.0092	9e-04	0.0133	0.0051	0.0095	0.0016	0.0066	0.0183	0.1405	0.1422	0.0013	0.001	0.0084	0.0155	0.0155	0.007	0.0193	0.0078	8e-04
4	rs72636855	65966991	0.88	0.168925028033099	0.9	0.178319663885856	0.0620660755273764	0.232036267690517	0.0014	0.0014	0.0249	0.1606	0.0071	0.157	0.22	0.0092	9e-04	0.0133	0.0051	0.0095	0.0016	0.0066	0.0183	0.1405	0.1422	0.0013	0.001	0.0084	0.0155	0.0155	0.007	0.0193	0.0078	8e-04
4	rs12505900	65968849	0.88	0.168925028033099	0.9	0.178319663885856	0.0625792542624278	0.228532937720587	0.0014	0.0014	0.0249	0.1606	0.0071	0.157	0.22	0.0092	9e-04	0.0133	0.0051	0.0095	0.0016	0.0066	0.0183	0.1406	0.1422	0.0013	0.001	0.0084	0.0155	0.0155	0.007	0.0193	0.0078	8e-04
4	rs75526874	65974137	0.88	0.168925028033099	0.9	0.178319663885856	0.0621419261889184	0.224178172405594	0.0014	0.0014	0.025	0.1607	0.007	0.157	0.22	0.0091	9e-04	0.0133	0.0051	0.0095	0.0016	0.0066	0.0182	0.1406	0.1421	0.0013	0.001	0.0083	0.0155	0.0155	0.007	0.0193	0.0077	8e-04
4	rs395884	65989199	0.88	0.168925028033099	0.9	0.178319663885856	0.064445942776047	0.199575892062304	0.0014	0.0014	0.0251	0.161	0.0069	0.1565	0.2202	0.0091	9e-04	0.0135	0.0051	0.0096	0.0017	0.0064	0.0182	0.1408	0.1417	0.0013	0.0012	0.0083	0.0156	0.0158	0.007	0.0191	0.0073	9e-04
4	rs682680	65996048	0.88	0.168925028033099	0.9	0.178319663885856	0.0737103166127146	0.203872956522055	0.0014	0.0014	0.0251	0.1609	0.0069	0.1565	0.22	0.0091	9e-04	0.0135	0.0051	0.0096	0.0017	0.0064	0.0183	0.1409	0.1413	0.0013	0.0013	0.0083	0.0156	0.0159	0.007	0.0192	0.0074	9e-04
4	rs72636894	66009561	0.88	0.168925028033099	0.91	0.155803491158275	0.070552480777409	0.201668190340781	0.0014	0.0014	0.0251	0.1609	0.0069	0.1565	0.2199	0.0091	9e-04	0.0135	0.0051	0.0097	0.0017	0.0064	0.0183	0.1408	0.1415	0.0013	0.0013	0.0083	0.0156	0.0159	0.007	0.0192	0.0074	9e-04
4	rs28373650	66040033	0.88	0.168925028033099	0.91	0.155803491158275	0.069547003984367	0.198949632167087	0.0014	0.0014	0.0252	0.161	0.0069	0.1565	0.2199	0.0091	9e-04	0.0135	0.0051	0.0097	0.0017	0.0063	0.0182	0.1408	0.1415	0.0013	0.0013	0.0083	0.0156	0.0159	0.007	0.0192	0.0074	9e-04
4	rs399580	66054473	0.88	0.168925028033099	0.91	0.155803491158275	0.0698742892994541	0.209366678391859	0.0014	0.0014	0.0252	0.1611	0.0069	0.1565	0.2199	0.0091	9e-04	0.0136	0.0051	0.0097	0.0017	0.0063	0.0182	0.1409	0.1414	0.0013	0.0013	0.0082	0.0156	0.0158	0.007	0.0191	0.0074	9e-04
4	rs77765880	66062283	0.88	0.168925028033099	0.91	0.155803491158275	0.0627318426823181	0.216623479164879	0.0014	0.0014	0.0252	0.1612	0.0069	0.1566	0.2198	0.0091	9e-04	0.0136	0.0051	0.0097	0.0017	0.0063	0.0182	0.1409	0.1413	0.0013	0.0013	0.0082	0.0156	0.0158	0.007	0.0191	0.0074	9e-04
4	rs2349420	66083947	0.88	0.168925028033099	0.91	0.155803491158275	0.0664479326685505	0.226243288321223	0.0014	0.0014	0.0253	0.1612	0.0069	0.1567	0.2197	0.0091	9e-04	0.0136	0.0051	0.0097	0.0017	0.0062	0.0182	0.1409	0.1413	0.0013	0.0013	0.0082	0.0156	0.0158	0.007	0.0191	0.0074	9e-04
4	rs116101936	66088125	0.88	0.168925028033099	0.91	0.155803491158275	0.065559747380754	0.224069653087461	0.0014	0.0014	0.0253	0.1612	0.0069	0.1567	0.2197	0.0091	9e-04	0.0136	0.0051	0.0097	0.0017	0.0062	0.0182	0.1409	0.1412	0.0013	0.0013	0.0082	0.0156	0.0158	0.007	0.0191	0.0074	9e-04
4	rs117184670	66107929	0.88	0.168925028033099	0.91	0.155803491158275	0.0619524141155398	0.225808014902499	0.0015	0.0014	0.0254	0.1612	0.0069	0.157	0.2196	0.0091	9e-04	0.0136	0.0051	0.0098	0.0017	0.0063	0.0182	0.1408	0.1409	0.0013	0.0013	0.0082	0.0156	0.0158	0.007	0.019	0.0074	9e-04
4	rs74806909	66110719	0.87	0.194736090082605	0.9	0.178319663885856	0.0570148922423566	0.194066926194425	0.0015	0.0014	0.0254	0.1612	0.0069	0.1571	0.2195	0.0091	9e-04	0.0136	0.0051	0.0098	0.0017	0.0063	0.0182	0.1409	0.1407	0.0013	0.0013	0.0082	0.0157	0.0158	0.007	0.0189	0.0074	9e-04
4	rs78144047	66119265	0.87	0.194736090082605	0.9	0.178319663885856	0.0535401897605693	0.200725750430196	0.0015	0.0014	0.0255	0.1611	0.0069	0.1571	0.2194	0.0092	9e-04	0.0137	0.0051	0.0101	0.0017	0.0063	0.0182	0.141	0.1404	0.0013	0.0013	0.0082	0.0157	0.0158	0.007	0.0189	0.0074	9e-04
4	rs1318866	66120702	0.87	0.194736090082605	0.9	0.178319663885856	0.0534200088623277	0.202612107960775	0.0015	0.0014	0.0256	0.1611	0.0069	0.1571	0.2194	0.0092	9e-04	0.0137	0.005	0.0101	0.0017	0.0063	0.0182	0.141	0.1405	0.0013	0.0013	0.0082	0.0157	0.0159	0.007	0.0186	0.0074	9e-04
4	rs116549558	66126474	0.87	0.194736090082605	0.9	0.178319663885856	0.0428866134338849	0.159623183808191	0.0015	0.0014	0.0256	0.161	0.0069	0.1571	0.2193	0.0092	9e-04	0.0136	0.0051	0.0101	0.0017	0.0063	0.0182	0.1411	0.1405	0.0013	0.0013	0.0082	0.0158	0.0158	0.007	0.0185	0.0074	9e-04
4	rs72638666	66126941	0.87	0.194736090082605	0.9	0.178319663885856	0.0387852015342769	0.17276239914048	0.0016	0.0014	0.0257	0.1609	0.0068	0.1573	0.2192	0.0092	0.001	0.0136	0.0051	0.0101	0.0017	0.0063	0.0183	0.1411	0.1404	0.0013	0.0013	0.0082	0.0158	0.0158	0.0069	0.0185	0.0075	9e-04
4	rs13150883	66146037	0.87	0.194736090082605	0.9	0.178319663885856	0.0738588873193515	0.190354815795888	0.0028	0.0013	0.0274	0.1601	0.0065	0.1565	0.219	0.0087	0.001	0.0134	0.0051	0.0107	0.0017	0.0066	0.0183	0.1422	0.1399	0.0013	0.0011	0.0077	0.0161	0.0156	0.0067	0.0174	0.0078	9e-04
4	rs13145688	66146841	0.88	0.168925028033099	0.9	0.178319663885856	0.0946986528855392	0.24532540769413	0.0029	0.0013	0.0276	0.1601	0.0064	0.1564	0.2196	0.0086	9e-04	0.0134	0.005	0.0108	0.0016	0.0066	0.0184	0.1423	0.1398	0.0013	0.0011	0.0074	0.0161	0.0156	0.0068	0.0173	0.0078	9e-04
4	rs17693262	66160423	0.87	0.194736090082605	0.9	0.178319663885856	0.127064362804527	0.303955160435429	0.0032	0.0013	0.0283	0.1601	0.0064	0.1564	0.2199	0.0084	9e-04	0.0134	0.0051	0.0108	0.0016	0.0067	0.0185	0.1426	0.1395	0.0013	0.001	0.0073	0.0157	0.0151	0.0069	0.0168	0.0079	0.001
4	rs11726947	66165335	0.87	0.194736090082605	0.91	0.155803491158275	0.13070768506593	0.303477778828455	0.0032	0.0013	0.0283	0.1601	0.0064	0.1564	0.2199	0.0084	9e-04	0.0134	0.005	0.0108	0.0016	0.0067	0.0185	0.1426	0.1395	0.0013	0.001	0.0073	0.0157	0.0151	0.0069	0.0168	0.0078	0.001
4	rs79107714	66166449	0.87	0.194736090082605	0.91	0.155803491158275	0.131681638428629	0.305388652486261	0.0032	0.0013	0.0284	0.1601	0.0064	0.1563	0.2199	0.0084	9e-04	0.0134	0.0051	0.0108	0.0016	0.0067	0.0186	0.1426	0.1395	0.0013	0.001	0.0073	0.0157	0.0152	0.0069	0.0168	0.0078	0.001
4	rs961489	66168068	0.87	0.194736090082605	0.91	0.155803491158275	0.145582101662524	0.312826994123563	0.0032	0.0013	0.0285	0.16	0.0064	0.1562	0.2201	0.0084	9e-04	0.0134	0.0051	0.0108	0.0016	0.0067	0.0185	0.1424	0.1394	0.0013	0.001	0.0073	0.0157	0.0152	0.0068	0.0168	0.0079	0.0011
4	rs34236517	66170971	0.87	0.194736090082605	0.91	0.155803491158275	0.144838135744595	0.313188263050118	0.0032	0.0013	0.0285	0.16	0.0064	0.1562	0.2202	0.0084	9e-04	0.0134	0.0051	0.0108	0.0016	0.0067	0.0186	0.1424	0.1394	0.0013	9e-04	0.0073	0.0157	0.0152	0.0068	0.0167	0.0079	0.0011
4	rs72640224	66173757	0.87	0.194736090082605	0.91	0.155803491158275	0.142972124675999	0.324935430844425	0.0031	0.0012	0.0286	0.1601	0.0064	0.1563	0.2203	0.0084	9e-04	0.0134	0.005	0.0108	0.0012	0.0069	0.0186	0.1424	0.1394	0.0013	9e-04	0.0073	0.0157	0.0152	0.0068	0.0167	0.0079	0.0011
4	rs2882226	66174910	0.87	0.194736090082605	0.91	0.155803491158275	0.143581815154878	0.31959099796128	0.0031	0.0012	0.0286	0.1601	0.0064	0.1563	0.2203	0.0084	9e-04	0.0134	0.005	0.0108	0.0012	0.0069	0.0186	0.1424	0.1394	0.0013	9e-04	0.0073	0.0157	0.0152	0.0068	0.0167	0.0079	0.0011
4	rs7349683	66197804	0.88	0.168925028033099	0.91	0.155803491158275	0.213209705156163	0.309101153825317	0.0031	0.0012	0.029	0.1608	0.0064	0.1561	0.2208	0.0083	9e-04	0.0133	0.005	0.0109	0.0012	0.007	0.0191	0.1423	0.1381	0.0013	8e-04	0.007	0.0153	0.0153	0.0066	0.0166	0.0084	0.0012
4	rs75114352	66203603	0.88	0.168925028033099	0.91	0.155803491158275	0.22887394500028	0.343100773282828	0.0031	0.0012	0.0292	0.161	0.0063	0.1562	0.2205	0.0082	9e-04	0.0133	0.0049	0.0109	0.0012	0.007	0.019	0.1425	0.1381	0.0013	8e-04	0.0069	0.0153	0.0153	0.0066	0.0164	0.0084	0.0012
4	rs12645455	66204540	0.88	0.168925028033099	0.91	0.155803491158275	0.247390441555522	0.362050702933605	0.0031	0.0012	0.0293	0.161	0.0063	0.1563	0.2207	0.008	9e-04	0.0133	0.0049	0.0109	0.0012	0.007	0.0189	0.1425	0.1381	0.0013	9e-04	0.0069	0.0151	0.0153	0.0066	0.0164	0.0084	0.0012
4	rs36050417	66231686	0.88	0.168925028033099	0.91	0.155803491158275	0.343509853046426	0.325666233661888	0.0032	0.0011	0.0296	0.1608	0.0064	0.1569	0.2202	0.0067	9e-04	0.0134	0.0049	0.0111	0.0011	0.0072	0.0186	0.1438	0.138	0.0015	8e-04	0.0064	0.0146	0.0155	0.0069	0.0161	0.0086	0.0015
4	rs2198104	66233029	0.88	0.168925028033099	0.94	0.100733208212114	0.361737554822538	0.344710019622778	0.0032	0.0011	0.0296	0.1608	0.0064	0.157	0.2202	0.0067	9e-04	0.0134	0.0049	0.0111	0.0011	0.0072	0.0185	0.1439	0.1379	0.0015	8e-04	0.0064	0.0146	0.0155	0.0069	0.0161	0.0086	0.0015
4	rs17086125	66236191	0.88	0.168925028033099	0.93	0.117127898734063	0.341265587590795	0.326397518023405	0.0032	0.0011	0.0294	0.1607	0.0064	0.1571	0.2203	0.0066	9e-04	0.0133	0.0049	0.0111	0.0011	0.0072	0.0185	0.1439	0.1379	0.0015	8e-04	0.0063	0.0147	0.0155	0.0069	0.0162	0.0086	0.0015
4	rs7697278	66243126	0.88	0.168925028033099	0.93	0.117127898734063	0.337058733139327	0.328960794301341	0.0033	0.0012	0.0295	0.1607	0.0064	0.1572	0.2205	0.0065	9e-04	0.0132	0.0049	0.011	0.0012	0.0072	0.0185	0.144	0.1379	0.0014	8e-04	0.0062	0.0145	0.0155	0.0069	0.0164	0.0086	0.0015
4	rs60530848	66248020	0.89	0.145699762692903	0.93	0.117127898734063	0.318539413133161	0.286209319573421	0.0033	0.0012	0.029	0.161	0.0062	0.1579	0.2208	0.0063	0.001	0.013	0.005	0.0108	0.0012	0.0072	0.0184	0.144	0.138	0.0015	9e-04	0.0061	0.0144	0.0155	0.0069	0.016	0.0086	0.0016
4	rs34915286	66249163	0.88	0.168925028033099	0.93	0.117127898734063	0.321209229281822	0.241313805565374	0.0034	0.0012	0.029	0.1614	0.0063	0.1581	0.2203	0.0062	0.001	0.0131	0.005	0.0108	0.0012	0.0072	0.0185	0.1441	0.1379	0.0015	9e-04	0.0061	0.0144	0.0154	0.0069	0.0158	0.0086	0.0016
4	rs35928662	66253486	0.88	0.168925028033099	0.93	0.117127898734063	0.330722394509722	0.209578943971884	0.0035	0.0012	0.029	0.1621	0.0065	0.1572	0.2199	0.0063	0.0012	0.0132	0.0052	0.0111	0.0015	0.0071	0.0181	0.1442	0.1368	0.0015	9e-04	0.0061	0.0143	0.0155	0.0074	0.0154	0.0086	0.0018
4	rs17086161	66259790	0.88	0.168925028033099	0.94	0.100733208212114	0.318338392112451	0.181384203457618	0.0037	0.0013	0.0285	0.1619	0.0067	0.1564	0.2197	0.0061	0.0014	0.0135	0.0054	0.0114	0.0021	0.0071	0.0176	0.1451	0.1358	0.0017	0.001	0.006	0.0143	0.0154	0.0077	0.0151	0.0086	0.002
4	rs77781390	66269031	0.88	0.168925028033099	0.96	0.0732232110783407	0.353888992962158	0.195102369144182	0.0038	0.0013	0.0282	0.1618	0.0069	0.156	0.2197	0.0061	0.0015	0.0137	0.0054	0.0116	0.0023	0.0071	0.0174	0.1455	0.1352	0.0017	0.0011	0.006	0.0143	0.0154	0.0078	0.015	0.0086	0.0021
4	rs896216	66271334	0.88	0.168925028033099	0.96	0.0732232110783407	0.360879001669366	0.203242205344153	0.0038	0.0013	0.0282	0.1618	0.0069	0.156	0.2197	0.0061	0.0015	0.0137	0.0054	0.0117	0.0024	0.0071	0.0174	0.1456	0.1352	0.0017	0.0011	0.006	0.0143	0.0154	0.0078	0.015	0.0086	0.0021
4	rs116113214	66275422	0.88	0.168925028033099	0.95	0.0861393601425535	0.355323931724239	0.197386881057741	0.0038	0.0013	0.0283	0.1619	0.0069	0.1559	0.2196	0.006	0.0015	0.0137	0.0054	0.0117	0.0024	0.0071	0.0174	0.1456	0.1353	0.0017	0.0011	0.006	0.0142	0.0154	0.0078	0.0149	0.0086	0.0021
4	rs140524943	66278445	0.88	0.168925028033099	0.95	0.0861393601425535	0.35288101311518	0.196035857813429	0.0038	0.0013	0.0282	0.1619	0.0069	0.1559	0.2196	0.006	0.0015	0.0137	0.0054	0.0117	0.0024	0.0071	0.0174	0.1456	0.1353	0.0017	0.0011	0.006	0.0143	0.0154	0.0078	0.0149	0.0086	0.0021
4	rs79845237	66285961	0.88	0.168925028033099	0.95	0.0861393601425535	0.341474034934657	0.187382265027498	0.0039	0.0013	0.0282	0.1619	0.0069	0.1559	0.2197	0.006	0.0016	0.0138	0.0055	0.0117	0.0026	0.0071	0.0171	0.1451	0.1351	0.0018	0.0012	0.0064	0.0143	0.0153	0.0079	0.0146	0.0086	0.0021
4	rs4860181	66291712	0.88	0.168925028033099	0.95	0.0861393601425535	0.358095933120539	0.192001641399464	0.0039	0.0013	0.0282	0.162	0.007	0.1559	0.2197	0.006	0.0016	0.0138	0.0055	0.0117	0.0026	0.0071	0.0171	0.1451	0.135	0.0018	0.0012	0.0064	0.0144	0.0153	0.008	0.0145	0.0086	0.0021
4	rs7659865	66292306	0.88	0.168925028033099	0.95	0.0861393601425535	0.378632950329347	0.2135186814323	0.0039	0.0013	0.0281	0.1618	0.007	0.1559	0.2197	0.006	0.0016	0.0138	0.0055	0.0117	0.0027	0.0072	0.017	0.1451	0.135	0.0019	0.0012	0.0064	0.0144	0.0154	0.008	0.0145	0.0086	0.0021
4	rs72641037	66299279	0.89	0.145699762692903	0.95	0.0861393601425535	0.372176143561225	0.207353721949946	0.0039	0.0013	0.0277	0.1618	0.0071	0.1561	0.2198	0.0059	0.0016	0.0138	0.0056	0.0116	0.0028	0.0071	0.0165	0.145	0.1355	0.0019	0.0013	0.0065	0.0146	0.0157	0.0078	0.0141	0.0087	0.0019
4	rs62298041	66301845	0.89	0.145699762692903	0.95	0.0861393601425535	0.39367514330081	0.192826857139163	0.0039	0.0014	0.0275	0.1618	0.0071	0.1562	0.2199	0.0059	0.0016	0.0138	0.0056	0.0115	0.0029	0.0071	0.0162	0.1449	0.1358	0.0019	0.0013	0.0066	0.0147	0.0159	0.0078	0.0139	0.0087	0.0019
4	rs115809933	66304450	0.89	0.145699762692903	0.95	0.0861393601425535	0.38365091652659	0.188200686942018	0.0039	0.0014	0.0274	0.1615	0.0072	0.1561	0.2199	0.0058	0.0016	0.014	0.0056	0.0116	0.003	0.007	0.0161	0.1448	0.1358	0.0019	0.0013	0.0067	0.0148	0.0159	0.0078	0.0139	0.0088	0.0019
4	rs114332667	66307341	0.89	0.145699762692903	0.95	0.0861393601425535	0.379953113434489	0.264091538497001	0.0039	0.0014	0.0269	0.1606	0.0076	0.156	0.2198	0.0056	0.0017	0.0145	0.0057	0.0117	0.0032	0.007	0.0159	0.1449	0.1358	0.0021	0.0015	0.0071	0.0145	0.016	0.0079	0.0138	0.0088	0.002
4	rs76044895	66317329	0.89	0.145699762692903	0.94	0.100733208212114	0.368806264962621	0.301213292345333	0.004	0.0015	0.0263	0.1599	0.0078	0.1559	0.2197	0.0055	0.0018	0.0148	0.0058	0.0118	0.0033	0.007	0.0158	0.1449	0.1358	0.0023	0.0016	0.0073	0.0143	0.0161	0.008	0.0138	0.0089	0.0021
4	rs72641046	66321902	0.88	0.168925028033099	0.94	0.100733208212114	0.373921553439976	0.326885308073674	0.004	0.0015	0.0263	0.1598	0.0078	0.1558	0.2197	0.0055	0.0018	0.0149	0.0058	0.0118	0.0034	0.007	0.0158	0.1449	0.1358	0.0024	0.0016	0.0073	0.0143	0.0161	0.008	0.0138	0.0089	0.0021
4	rs13435759	66324266	0.88	0.168925028033099	0.94	0.100733208212114	0.386699998661852	0.320075775582771	0.004	0.0015	0.0263	0.1598	0.0078	0.1558	0.2197	0.0055	0.0018	0.0149	0.0058	0.0118	0.0034	0.007	0.0158	0.1449	0.1358	0.0024	0.0016	0.0073	0.0142	0.0161	0.008	0.0138	0.0089	0.0021
4	rs77009834	66331775	0.88	0.168925028033099	0.94	0.100733208212114	0.407870992159265	0.364439787967224	0.004	0.0015	0.0262	0.1596	0.008	0.1561	0.2198	0.0054	0.0018	0.0149	0.0058	0.0119	0.0034	0.007	0.0156	0.145	0.1356	0.0024	0.0016	0.0074	0.0142	0.0161	0.008	0.0137	0.0089	0.0021
4	rs12331261	66334752	0.88	0.168925028033099	0.94	0.100733208212114	0.394740877815468	0.348431932377231	0.004	0.0015	0.0259	0.1598	0.008	0.1561	0.2196	0.0054	0.0018	0.0149	0.0058	0.0121	0.0034	0.0069	0.0156	0.1451	0.1356	0.0024	0.0016	0.0074	0.0142	0.0161	0.008	0.0137	0.0089	0.0021
4	rs11934861	66340446	0.88	0.168925028033099	0.93	0.117127898734063	0.397101865474838	0.332877989554627	0.004	0.0015	0.0259	0.1599	0.008	0.156	0.2193	0.0054	0.0019	0.015	0.0058	0.0121	0.0035	0.0069	0.0156	0.1451	0.1355	0.0024	0.0016	0.0074	0.0142	0.0161	0.008	0.0137	0.009	0.0021
4	rs60251402	66350245	0.88	0.168925028033099	0.93	0.117127898734063	0.392834800505253	0.387803021158424	0.0039	0.0015	0.026	0.16	0.0082	0.1555	0.2194	0.0054	0.0019	0.0151	0.0058	0.0121	0.0035	0.007	0.0154	0.1444	0.1356	0.0025	0.0017	0.0073	0.0141	0.0162	0.008	0.0138	0.0089	0.0025
4	rs80342932	66353311	0.88	0.168925028033099	0.93	0.117127898734063	0.389649765300083	0.360544108180564	0.0039	0.0016	0.026	0.16	0.0083	0.1551	0.2193	0.0053	0.002	0.0153	0.0058	0.012	0.0036	0.007	0.0153	0.144	0.1357	0.0026	0.0017	0.0073	0.014	0.0164	0.008	0.0138	0.009	0.0025
4	rs62299164	66354096	0.88	0.168925028033099	0.93	0.117127898734063	0.380669176364689	0.346941786734626	0.0039	0.0016	0.026	0.1599	0.0083	0.1551	0.2193	0.0053	0.002	0.0153	0.0058	0.012	0.0036	0.007	0.0153	0.1441	0.1357	0.0026	0.0017	0.0073	0.014	0.0164	0.008	0.0138	0.009	0.0025
4	rs72641095	66364227	0.89	0.145699762692903	0.93	0.117127898734063	0.373157424441982	0.332877989554627	0.0038	0.0016	0.026	0.1597	0.0082	0.1546	0.2191	0.0053	0.0021	0.0153	0.0058	0.012	0.0038	0.0072	0.0151	0.1445	0.1359	0.0026	0.0018	0.0074	0.014	0.0164	0.0081	0.0139	0.0089	0.0025
4	rs12503903	66375727	0.88	0.168925028033099	0.93	0.117127898734063	0.379457778687331	0.310301585774681	0.0038	0.0016	0.0259	0.1597	0.0082	0.1544	0.2191	0.0053	0.0021	0.0153	0.0057	0.012	0.0038	0.0073	0.015	0.1446	0.136	0.0026	0.0018	0.0074	0.014	0.0165	0.0081	0.0139	0.0089	0.0026
4	rs13137977	66380539	0.89	0.145699762692903	0.94	0.100733208212114	0.400996019174034	0.281532156629292	0.0038	0.0017	0.0259	0.1596	0.0081	0.1543	0.2193	0.0053	0.0022	0.0152	0.0055	0.0118	0.004	0.0072	0.0148	0.145	0.1359	0.0026	0.0019	0.0074	0.014	0.0166	0.0082	0.0139	0.009	0.0026
4	rs76122336	66380897	0.89	0.145699762692903	0.94	0.100733208212114	0.404738735188807	0.285974903063101	0.0037	0.0017	0.0259	0.1596	0.0081	0.1543	0.2193	0.0053	0.0022	0.0152	0.0055	0.0118	0.004	0.0072	0.0148	0.145	0.1359	0.0026	0.0019	0.0074	0.014	0.0166	0.0082	0.0139	0.009	0.0026
4	rs12374364	66387350	0.89	0.145699762692903	0.94	0.100733208212114	0.433598227093624	0.273751096270403	0.0037	0.0017	0.0261	0.1595	0.0081	0.1542	0.2197	0.0053	0.0022	0.0152	0.0054	0.0117	0.004	0.0071	0.0147	0.1451	0.1357	0.0026	0.0019	0.0074	0.014	0.0166	0.0082	0.0139	0.009	0.0026
4	rs115780608	66392375	0.89	0.145699762692903	0.93	0.117127898734063	0.505855852480586	0.31825897866741	0.0035	0.0019	0.0258	0.1588	0.0081	0.1539	0.2203	0.0049	0.0025	0.0152	0.0051	0.0117	0.0045	0.0074	0.0141	0.1457	0.1365	0.0026	0.0022	0.0074	0.0137	0.0162	0.0085	0.0137	0.009	0.0025
4	rs11937842	66394228	0.88	0.168925028033099	0.93	0.117127898734063	0.663616599183754	0.301808716284214	0.0034	0.0021	0.0257	0.1584	0.0081	0.1536	0.2207	0.0047	0.0027	0.0151	0.0048	0.0117	0.0047	0.0073	0.0137	0.1461	0.1371	0.0026	0.0024	0.0073	0.0136	0.016	0.0086	0.0137	0.009	0.0024
4	rs77501508	66395429	0.88	0.168925028033099	0.93	0.117127898734063	0.705123482302033	0.309821246674187	0.0034	0.0021	0.0257	0.1585	0.0081	0.1536	0.2203	0.0046	0.0027	0.0151	0.0048	0.0118	0.0048	0.0073	0.0136	0.1463	0.1372	0.0026	0.0024	0.0073	0.0136	0.016	0.0086	0.0137	0.009	0.0024
4	rs35432888	66395646	0.88	0.168925028033099	0.93	0.117127898734063	0.715582658331201	0.315962096114256	0.0034	0.0021	0.0257	0.1585	0.0081	0.1536	0.2203	0.0046	0.0027	0.0151	0.0048	0.0118	0.0048	0.0073	0.0136	0.1463	0.1373	0.0026	0.0024	0.0073	0.0136	0.016	0.0086	0.0137	0.009	0.0024
4	rs10016747	66398855	0.88	0.168925028033099	0.93	0.117127898734063	0.740932307502313	0.297885461275152	0.0033	0.0019	0.0257	0.1588	0.0081	0.1533	0.2208	0.0046	0.0026	0.0151	0.0048	0.0118	0.0047	0.0073	0.0136	0.1464	0.1374	0.0024	0.0023	0.0073	0.0136	0.016	0.0086	0.0137	0.0091	0.0023
4	rs4860679	66401110	0.88	0.168925028033099	0.93	0.117127898734063	0.743125394430332	0.274329450530851	0.0032	0.0019	0.0258	0.1589	0.0081	0.1533	0.2207	0.0046	0.0026	0.0151	0.0048	0.0118	0.0048	0.0073	0.0136	0.1465	0.1374	0.0024	0.0023	0.0072	0.0135	0.016	0.0087	0.0138	0.0091	0.0023
4	rs114393799	66417333	0.88	0.168925028033099	0.93	0.117127898734063	0.758022193988343	0.253185634953753	0.0032	0.002	0.0258	0.1589	0.0081	0.1533	0.2208	0.0046	0.0027	0.015	0.0048	0.0118	0.0048	0.0074	0.0135	0.1464	0.1376	0.0023	0.0023	0.0071	0.0134	0.016	0.0086	0.0137	0.0091	0.0022
4	rs71612731	66422533	0.88	0.168925028033099	0.93	0.117127898734063	0.770048095257505	0.254314910087115	0.0032	0.002	0.0258	0.1589	0.008	0.1533	0.2208	0.0046	0.0027	0.015	0.0048	0.0118	0.0048	0.0074	0.0135	0.1464	0.1377	0.0023	0.0023	0.007	0.0134	0.016	0.0086	0.0137	0.0092	0.0022
4	rs11728612	66442069	0.88	0.168925028033099	0.93	0.117127898734063	1.04065353739651	0.286443794630137	0.0032	0.0021	0.0262	0.1591	0.008	0.1533	0.221	0.0044	0.0029	0.0148	0.0047	0.0116	0.0048	0.0074	0.0134	0.1463	0.1388	0.0022	0.0023	0.0067	0.0131	0.016	0.0085	0.0136	0.0093	0.0019
4	rs12054588	66447771	0.88	0.168925028033099	0.94	0.100733208212114	1.03882242829584	0.2803665557511	0.0032	0.0021	0.0262	0.1591	0.0079	0.1534	0.221	0.0044	0.0029	0.0148	0.0047	0.0116	0.0048	0.0075	0.0134	0.1462	0.1388	0.0021	0.0023	0.0067	0.0131	0.016	0.0084	0.0136	0.0093	0.0019
4	rs76608666	66463522	0.88	0.168925028033099	0.94	0.100733208212114	1.08277205127593	0.305627763977358	0.0032	0.0022	0.0264	0.1591	0.0079	0.1537	0.2205	0.0044	0.0029	0.0147	0.0048	0.0116	0.0048	0.0075	0.0134	0.1457	0.1391	0.0021	0.0024	0.0067	0.0132	0.0161	0.0082	0.0136	0.0094	0.002
4	rs116418912	66463688	0.88	0.168925028033099	0.94	0.100733208212114	1.0723340340558	0.300737207556742	0.0032	0.0022	0.0264	0.1591	0.0079	0.1538	0.2206	0.0044	0.0029	0.0146	0.0048	0.0116	0.0048	0.0075	0.0134	0.1457	0.1393	0.0021	0.0024	0.0067	0.0132	0.016	0.0081	0.0136	0.0094	0.002
4	rs115954498	66465658	0.88	0.168925028033099	0.94	0.100733208212114	1.08064578612756	0.297885461275152	0.0032	0.0022	0.0264	0.1591	0.0079	0.1538	0.2206	0.0044	0.0029	0.0146	0.0047	0.0116	0.0048	0.0075	0.0134	0.1457	0.1393	0.0021	0.0024	0.0067	0.0132	0.016	0.0081	0.0136	0.0094	0.002
4	rs4624709	66469544	0.88	0.168925028033099	0.94	0.100733208212114	1.09636621239975	0.292088675716606	0.0032	0.0022	0.0264	0.1591	0.0079	0.1539	0.2207	0.0044	0.0029	0.0146	0.0047	0.0116	0.0048	0.0075	0.0134	0.1457	0.1393	0.0021	0.0024	0.0066	0.0132	0.0161	0.0081	0.0136	0.0094	0.002
4	rs28535294	66470543	0.88	0.168925028033099	0.94	0.100733208212114	1.0883614443866	0.295160234647221	0.0032	0.0022	0.0263	0.1594	0.0079	0.1542	0.2205	0.0044	0.0029	0.0146	0.0047	0.0113	0.0048	0.0075	0.0134	0.1457	0.1393	0.002	0.0024	0.0066	0.0132	0.0161	0.0081	0.0135	0.0094	0.002
4	rs4404602	66470813	0.88	0.168925028033099	0.95	0.0861393601425535	1.09138271678791	0.296936699435065	0.0032	0.0022	0.0262	0.1596	0.0079	0.1541	0.2205	0.0044	0.0029	0.0146	0.0047	0.0113	0.0048	0.0075	0.0134	0.1458	0.1393	0.002	0.0024	0.0066	0.0132	0.0161	0.0081	0.0136	0.0094	0.002
4	rs11942778	66482116	0.88	0.168925028033099	0.94	0.100733208212114	1.08374714806336	0.314152251697365	0.0033	0.0022	0.0262	0.1597	0.0079	0.1538	0.2202	0.0044	0.0029	0.0146	0.0046	0.0113	0.0049	0.008	0.0134	0.1461	0.1391	0.0021	0.0024	0.0066	0.0133	0.0158	0.0081	0.0133	0.0094	0.002
4	rs78485843	66483896	0.88	0.168925028033099	0.94	0.100733208212114	1.07277550088891	0.304552203402415	0.0033	0.0022	0.0262	0.1597	0.0079	0.1537	0.2202	0.0044	0.0029	0.0146	0.0046	0.0113	0.0049	0.0081	0.0134	0.1461	0.1391	0.0021	0.0024	0.0066	0.0133	0.0158	0.0081	0.0133	0.0094	0.002
4	rs7439912	66484534	0.88	0.168925028033099	0.94	0.100733208212114	1.0723340340558	0.300975221670463	0.0033	0.0022	0.0262	0.1597	0.0079	0.1537	0.2202	0.0044	0.0029	0.0146	0.0046	0.0113	0.0049	0.0081	0.0134	0.1461	0.1391	0.0021	0.0024	0.0066	0.0133	0.0158	0.0081	0.0133	0.0094	0.002
4	rs75220551	66488888	0.88	0.168925028033099	0.94	0.100733208212114	1.0803801205633	0.307542667944204	0.0033	0.0022	0.0262	0.1596	0.0079	0.1536	0.2202	0.0044	0.0029	0.0146	0.0046	0.0113	0.0049	0.0082	0.0134	0.146	0.1391	0.002	0.0024	0.0066	0.0133	0.0158	0.0081	0.0133	0.0094	0.002
4	rs13114860	66499748	0.88	0.168925028033099	0.94	0.100733208212114	1.09707887920596	0.310782146355077	0.0033	0.0022	0.0262	0.1593	0.0079	0.1534	0.2202	0.0044	0.003	0.0146	0.0046	0.0113	0.0049	0.0085	0.0134	0.1459	0.1393	0.002	0.0024	0.0066	0.0134	0.0158	0.0081	0.0132	0.0095	0.0021
4	rs4608860	66514008	0.88	0.168925028033099	0.94	0.100733208212114	1.13204409327982	0.322745919414455	0.0033	0.0022	0.0262	0.1589	0.0079	0.1531	0.2202	0.0044	0.003	0.0146	0.0046	0.0113	0.0049	0.009	0.0134	0.1457	0.1395	0.002	0.0024	0.0066	0.0136	0.0158	0.0082	0.013	0.0095	0.0021
4	rs78608907	66519600	0.88	0.168925028033099	0.94	0.100733208212114	1.14415784748779	0.338532550552452	0.0033	0.0022	0.0263	0.1589	0.0079	0.153	0.2202	0.0044	0.003	0.0146	0.0046	0.0114	0.0049	0.0092	0.0134	0.1457	0.1395	0.002	0.0024	0.0066	0.0134	0.0157	0.0082	0.013	0.0096	0.0021
4	rs4441811	66521489	0.88	0.168925028033099	0.94	0.100733208212114	1.12330699491029	0.340505823175007	0.0033	0.0021	0.0265	0.1589	0.0079	0.153	0.2202	0.0044	0.003	0.0146	0.0046	0.0114	0.0049	0.0092	0.0134	0.1457	0.1396	0.002	0.0024	0.0066	0.0133	0.0157	0.0082	0.013	0.0096	0.0022
4	rs78652520	66524328	0.88	0.168925028033099	0.94	0.100733208212114	1.1117291375039	0.340382396347649	0.0033	0.0022	0.0266	0.1586	0.0079	0.1532	0.2201	0.0044	0.0029	0.0146	0.0046	0.0114	0.0049	0.0093	0.0134	0.1455	0.1396	0.002	0.0024	0.0066	0.0133	0.0158	0.0082	0.0129	0.0096	0.0022
4	rs72642697	66533761	0.88	0.168925028033099	0.94	0.100733208212114	1.04239866230995	0.333491272199191	0.0033	0.0022	0.0268	0.1584	0.0079	0.1531	0.22	0.0045	0.0029	0.0145	0.0046	0.0114	0.0049	0.0093	0.0133	0.1455	0.1397	0.002	0.0024	0.0066	0.0133	0.0157	0.0082	0.0129	0.0096	0.0022
4	rs4532288	66550351	0.88	0.168925028033099	0.91	0.155803491158275	0.637024690486966	0.320924657666739	0.0034	0.0023	0.0274	0.1574	0.0082	0.1539	0.2197	0.0046	0.0029	0.0144	0.0047	0.012	0.0046	0.0091	0.0127	0.1444	0.1403	0.0022	0.0024	0.0065	0.0131	0.0157	0.0082	0.0132	0.0093	0.0026
4	rs6843972	66550952	0.88	0.168925028033099	0.91	0.155803491158275	0.624509326690318	0.321167317112758	0.0034	0.0023	0.0274	0.1573	0.0082	0.1539	0.2196	0.0046	0.0029	0.0144	0.0047	0.012	0.0046	0.0091	0.0127	0.1443	0.1404	0.0022	0.0024	0.0065	0.0131	0.0157	0.0082	0.0132	0.0093	0.0026
4	rs62299571	66554393	0.88	0.168925028033099	0.9	0.178319663885856	0.60105792360677	0.326397518023405	0.0034	0.0023	0.0274	0.1573	0.0082	0.1539	0.2195	0.0046	0.0029	0.0144	0.0047	0.0121	0.0046	0.0091	0.0127	0.1442	0.1403	0.0022	0.0024	0.0064	0.013	0.0157	0.0083	0.0133	0.0094	0.0026
4	rs79192043	66567225	0.88	0.168925028033099	0.9	0.178319663885856	0.515858311608352	0.394478596258916	0.0033	0.0023	0.0281	0.1563	0.0086	0.1529	0.2186	0.005	0.0032	0.0144	0.0056	0.0131	0.0043	0.0094	0.0124	0.143	0.1398	0.0023	0.0027	0.0066	0.0125	0.0152	0.0089	0.0141	0.0098	0.0026
4	rs11131614	66569703	0.88	0.168925028033099	0.9	0.178319663885856	0.521119706454156	0.390110222609675	0.0033	0.0023	0.0281	0.1563	0.0086	0.1529	0.2186	0.005	0.0032	0.0144	0.0056	0.0131	0.0043	0.0094	0.0124	0.143	0.1398	0.0023	0.0027	0.0066	0.0125	0.0152	0.009	0.0141	0.0098	0.0026
4	rs72644519	66571260	0.88	0.168925028033099	0.9	0.178319663885856	0.583707568750061	0.401961407193244	0.0033	0.0023	0.0281	0.1563	0.0087	0.1528	0.2184	0.005	0.0032	0.0144	0.0057	0.0134	0.0043	0.0094	0.0123	0.1427	0.1397	0.0023	0.0027	0.0066	0.0125	0.0153	0.009	0.0141	0.0101	0.0024
4	rs4529111	66571998	0.88	0.168925028033099	0.9	0.178319663885856	0.609198188003367	0.406884820740752	0.0033	0.0023	0.0281	0.1562	0.0087	0.1528	0.2184	0.005	0.0032	0.0144	0.0057	0.0135	0.0043	0.0094	0.0123	0.1426	0.1397	0.0023	0.0027	0.0066	0.0125	0.0153	0.009	0.0141	0.0102	0.0023
4	rs77167497	66573514	0.88	0.168925028033099	0.89	0.20310604818777	0.602227559350964	0.416649911554731	0.0033	0.0023	0.0281	0.1562	0.0087	0.1528	0.2184	0.005	0.0032	0.0144	0.0057	0.0135	0.0043	0.0094	0.0123	0.1426	0.1398	0.0023	0.0027	0.0066	0.0125	0.0153	0.009	0.0141	0.0102	0.0023
4	rs116415339	66583115	0.88	0.168925028033099	0.89	0.20310604818777	0.565790996988054	0.437689575104006	0.0033	0.0023	0.0281	0.1561	0.0087	0.1528	0.2181	0.005	0.0031	0.0146	0.0057	0.0136	0.0043	0.0094	0.0123	0.1423	0.1399	0.0023	0.0027	0.0066	0.0124	0.0154	0.0091	0.0142	0.0102	0.0023
4	rs77480071	66587522	0.88	0.168925028033099	0.89	0.20310604818777	0.547082499456131	0.441930675127654	0.0032	0.0023	0.0281	0.1561	0.0087	0.1528	0.2186	0.005	0.003	0.0146	0.0057	0.0136	0.0042	0.0094	0.0123	0.1422	0.1399	0.0023	0.0026	0.0066	0.0124	0.0155	0.0091	0.0142	0.0102	0.0023
4	rs34174608	66597415	0.88	0.168925028033099	0.9	0.178319663885856	0.50484175917734	0.453382189754086	0.0032	0.0022	0.0281	0.1559	0.0088	0.1528	0.2181	0.0051	0.003	0.0148	0.0058	0.0138	0.0042	0.0094	0.0123	0.1418	0.1401	0.0024	0.0026	0.0066	0.0122	0.0157	0.0092	0.0143	0.0103	0.0023
4	rs62299607	66597479	0.88	0.168925028033099	0.9	0.178319663885856	0.502626833174419	0.448712331800069	0.0032	0.0022	0.0281	0.1559	0.0088	0.1528	0.2182	0.0051	0.003	0.0148	0.0058	0.0138	0.0042	0.0094	0.0123	0.1418	0.1401	0.0024	0.0026	0.0066	0.0122	0.0157	0.0092	0.0143	0.0103	0.0023
4	rs75097669	66598925	0.89	0.145699762692903	0.9	0.178319663885856	0.481168766911006	0.505155116280496	0.0032	0.0022	0.0281	0.1557	0.0088	0.1529	0.218	0.0051	0.0029	0.0147	0.0058	0.0138	0.0042	0.0093	0.0123	0.1416	0.1403	0.0024	0.0026	0.0066	0.0122	0.0157	0.0092	0.0143	0.0102	0.0023
4	rs2350050	66600156	0.89	0.145699762692903	0.9	0.178319663885856	0.268808003584274	0.385755371084237	0.0031	0.0023	0.0285	0.1548	0.0091	0.1536	0.2164	0.0054	0.003	0.0148	0.006	0.0141	0.0042	0.0088	0.0124	0.1391	0.1421	0.0028	0.0027	0.0067	0.0128	0.0156	0.0094	0.0147	0.0099	0.0026
4	rs2017256	66601439	0.88	0.168925028033099	0.9	0.178319663885856	0.218375777580019	0.342729717609269	0.003	0.0023	0.0278	0.1527	0.0096	0.1543	0.2155	0.0058	0.0033	0.0149	0.0062	0.0152	0.0038	0.0084	0.0116	0.1347	0.1466	0.0034	0.0027	0.0064	0.0145	0.0159	0.0095	0.0145	0.0094	0.0028
4	rs4515214	66610038	0.88	0.168925028033099	0.9	0.178319663885856	0.223030691468536	0.333613968190977	0.003	0.0023	0.0278	0.1527	0.0096	0.1543	0.2155	0.0058	0.0033	0.015	0.0062	0.0153	0.0038	0.0084	0.0116	0.1345	0.1465	0.0034	0.0027	0.0064	0.0145	0.0159	0.0095	0.0144	0.0094	0.0028
4	rs2882387	66612055	0.88	0.168925028033099	0.9	0.178319663885856	0.239388181078556	0.357911873338779	0.003	0.0023	0.0277	0.1527	0.0096	0.1539	0.2155	0.0058	0.0033	0.015	0.0063	0.0152	0.0039	0.0088	0.0116	0.1344	0.1465	0.0034	0.0027	0.0061	0.0145	0.0161	0.0096	0.0144	0.0095	0.0028
4	rs73822323	66613069	0.88	0.168925028033099	0.9	0.178319663885856	0.240899196397716	0.356660361560978	0.003	0.0023	0.0277	0.1527	0.0096	0.1539	0.2155	0.0058	0.0033	0.015	0.0063	0.0152	0.0039	0.0088	0.0116	0.1344	0.1465	0.0034	0.0027	0.0061	0.0145	0.0161	0.0096	0.0144	0.0095	0.0028
4	rs2350335	66613536	0.88	0.168925028033099	0.9	0.178319663885856	0.242458852746618	0.354660547799293	0.003	0.0023	0.0277	0.1528	0.0096	0.1538	0.2155	0.0058	0.0033	0.015	0.0063	0.0152	0.0039	0.0088	0.0116	0.1345	0.1466	0.0034	0.0027	0.0061	0.0145	0.0161	0.0096	0.0144	0.0095	0.0028
4	rs35202580	66620554	0.89	0.145699762692903	0.9	0.178319663885856	0.193660939372128	0.320318245663164	0.0031	0.0022	0.0279	0.1519	0.0093	0.1553	0.2173	0.0057	0.0034	0.0146	0.0062	0.0153	0.0037	0.0084	0.0117	0.1326	0.1472	0.0037	0.0024	0.0065	0.0145	0.016	0.0092	0.0145	0.0089	0.0028
4	rs17086345	66626224	0.89	0.145699762692903	0.9	0.178319663885856	0.265421917363066	0.300618221720003	0.0031	0.0021	0.0281	0.15	0.0088	0.16	0.2181	0.0054	0.0037	0.0138	0.0061	0.0155	0.0036	0.0078	0.0119	0.1304	0.1474	0.0042	0.0022	0.0072	0.0139	0.0161	0.0098	0.0149	0.0079	0.0028
4	rs17086349	66627407	0.89	0.145699762692903	0.9	0.178319663885856	0.253131419560362	0.241869709248799	0.0031	0.0021	0.0281	0.1498	0.0087	0.1606	0.2179	0.0054	0.0037	0.0138	0.0061	0.0155	0.0036	0.0078	0.0119	0.1303	0.1474	0.0042	0.0022	0.0072	0.0139	0.0161	0.0098	0.0149	0.0079	0.0028
4	rs4404604	66638393	0.89	0.145699762692903	0.9	0.178319663885856	0.304727350743801	0.276182711614721	0.0032	0.0018	0.0282	0.15	0.0084	0.1616	0.218	0.0055	0.0038	0.0136	0.0062	0.0158	0.0035	0.0076	0.0123	0.1299	0.1471	0.0042	0.002	0.0073	0.0137	0.0159	0.0098	0.0149	0.0074	0.0028
4	rs33924329	66646181	0.89	0.145699762692903	0.91	0.155803491158275	0.311295011847815	0.273751096270403	0.0032	0.0018	0.0282	0.1501	0.0084	0.1618	0.218	0.0056	0.0039	0.0136	0.0062	0.0158	0.0034	0.0076	0.0123	0.13	0.1471	0.0043	0.002	0.0073	0.0136	0.0159	0.0098	0.0148	0.0074	0.0028
4	rs77023481	66647182	0.89	0.145699762692903	0.91	0.155803491158275	0.316231695251907	0.270519294909564	0.0032	0.0018	0.0282	0.1501	0.0084	0.1618	0.218	0.0056	0.0039	0.0136	0.0062	0.0158	0.0034	0.0076	0.0123	0.1299	0.1471	0.0043	0.002	0.0073	0.0136	0.0159	0.0098	0.0148	0.0074	0.0028
4	rs10012906	66671046	0.89	0.145699762692903	0.91	0.155803491158275	0.3045309735109	0.263634257156955	0.0031	0.0018	0.0281	0.1504	0.0083	0.1624	0.2181	0.0056	0.0039	0.0136	0.0061	0.0158	0.0034	0.0075	0.0122	0.1292	0.1477	0.0043	0.002	0.0073	0.0138	0.0157	0.0098	0.0147	0.0072	0.0027
4	rs62297601	66683446	0.89	0.145699762692903	0.9	0.178319663885856	0.290663984942176	0.256691534048033	0.0031	0.0019	0.028	0.1507	0.0082	0.1621	0.2183	0.0057	0.0039	0.0134	0.006	0.0156	0.0034	0.0075	0.0121	0.1294	0.1481	0.0043	0.0021	0.0073	0.0138	0.0156	0.0098	0.0146	0.0072	0.0027
4	rs10517941	66694545	0.89	0.145699762692903	0.9	0.178319663885856	0.268808003584274	0.264777923715796	0.0031	0.002	0.028	0.1512	0.008	0.1619	0.2189	0.0057	0.0038	0.0131	0.0058	0.0153	0.0033	0.0073	0.0122	0.1302	0.1485	0.0044	0.0022	0.0073	0.0137	0.0153	0.0097	0.0142	0.007	0.0026
4	rs9997662	66694646	0.89	0.145699762692903	0.9	0.178319663885856	0.266974799469717	0.252621592306637	0.0031	0.002	0.028	0.1513	0.008	0.1619	0.2189	0.0057	0.0038	0.0131	0.0058	0.0153	0.0033	0.0073	0.0122	0.1302	0.1485	0.0044	0.0022	0.0073	0.0137	0.0153	0.0097	0.0142	0.007	0.0026
4	rs7699980	66707777	0.89	0.145699762692903	0.9	0.178319663885856	0.213694868212656	0.257598741761976	0.0032	0.0022	0.0276	0.1513	0.008	0.1624	0.2192	0.006	0.0037	0.0129	0.0058	0.0152	0.0032	0.0071	0.0121	0.1307	0.1486	0.0043	0.0022	0.0075	0.0141	0.0149	0.0096	0.0137	0.0069	0.0025
4	rs10866164	66710443	0.89	0.145699762692903	0.91	0.155803491158275	0.212241239020443	0.249470313126324	0.0032	0.0022	0.0276	0.1513	0.008	0.1624	0.2192	0.006	0.0037	0.0129	0.0058	0.0152	0.0032	0.0071	0.0121	0.1307	0.1486	0.0043	0.0022	0.0075	0.0141	0.0149	0.0096	0.0137	0.0069	0.0025
4	rs114112571	66744771	0.89	0.145699762692903	0.91	0.155803491158275	0.172660309106846	0.251044388737988	0.0032	0.0023	0.0276	0.1511	0.0079	0.1638	0.2184	0.0063	0.0037	0.0128	0.0057	0.0148	0.0031	0.007	0.0122	0.1312	0.1481	0.0042	0.0022	0.0075	0.0145	0.0147	0.0094	0.014	0.0067	0.0024
4	rs72647905	66750486	0.89	0.145699762692903	0.91	0.155803491158275	0.218171076521021	0.225699239170223	0.0032	0.0023	0.0278	0.1511	0.0079	0.1638	0.2182	0.0063	0.0037	0.0128	0.0058	0.0148	0.0031	0.007	0.0122	0.1312	0.1481	0.0042	0.0022	0.0075	0.0145	0.0148	0.0094	0.014	0.0067	0.0022
4	rs17086505	66750852	0.89	0.145699762692903	0.91	0.155803491158275	0.218089226208779	0.225264306881547	0.0032	0.0023	0.0278	0.1511	0.0079	0.1638	0.2182	0.0063	0.0037	0.0128	0.0058	0.0148	0.0031	0.007	0.0122	0.1312	0.1481	0.0042	0.0022	0.0075	0.0145	0.0148	0.0094	0.014	0.0067	0.0022
4	rs6842554	66778101	0.89	0.145699762692903	0.91	0.155803491158275	0.191297000820065	0.215658341327121	0.0033	0.0023	0.0279	0.1508	0.0079	0.1641	0.2178	0.0067	0.0037	0.0128	0.0058	0.015	0.0031	0.0072	0.0123	0.1312	0.1479	0.0041	0.0021	0.0075	0.0146	0.0146	0.0092	0.014	0.0065	0.0022
4	rs12505828	66779689	0.89	0.145699762692903	0.92	0.135444945858012	0.188610287406298	0.211386077689229	0.0033	0.0023	0.0279	0.1508	0.0079	0.1641	0.2178	0.0067	0.0037	0.0128	0.0058	0.015	0.0031	0.0072	0.0124	0.1312	0.1479	0.0041	0.0021	0.0075	0.0146	0.0146	0.0092	0.014	0.0065	0.0022
4	rs1897690	66796602	0.89	0.145699762692903	0.92	0.135444945858012	0.184900347750194	0.195309681052254	0.0033	0.0023	0.028	0.1506	0.008	0.164	0.2175	0.0068	0.0038	0.0129	0.0059	0.0151	0.0031	0.0073	0.0124	0.131	0.1475	0.0041	0.0022	0.0075	0.0147	0.0146	0.0093	0.0141	0.0065	0.0023
4	rs115138321	66818098	0.89	0.145699762692903	0.92	0.135444945858012	0.161523848132768	0.201039732629142	0.0034	0.0025	0.0282	0.1501	0.0079	0.1638	0.2175	0.0071	0.0038	0.0127	0.0059	0.0151	0.0032	0.0074	0.0127	0.1305	0.1474	0.0042	0.0022	0.0076	0.0147	0.0147	0.0093	0.0143	0.0065	0.0023
4	rs1433621	66827724	0.89	0.145699762692903	0.92	0.135444945858012	0.157794673368823	0.209366678391859	0.0034	0.0025	0.0282	0.15	0.0079	0.1638	0.2175	0.0071	0.0038	0.0126	0.0059	0.0151	0.0032	0.0074	0.0127	0.1304	0.1474	0.0042	0.0022	0.0076	0.0147	0.0147	0.0093	0.0143	0.0065	0.0023
4	rs116550720	66841062	0.89	0.145699762692903	0.92	0.135444945858012	0.120281740145699	0.221686572135252	0.0034	0.0025	0.0283	0.1501	0.0079	0.1639	0.2174	0.0071	0.0038	0.0126	0.0059	0.0151	0.0032	0.0074	0.0127	0.1303	0.1476	0.0039	0.0022	0.0076	0.0147	0.0147	0.0092	0.0143	0.0065	0.0024
4	rs6825097	66844573	0.89	0.145699762692903	0.92	0.135444945858012	0.120310614468174	0.221686572135252	0.0034	0.0025	0.0283	0.1501	0.0079	0.1639	0.2174	0.0071	0.0038	0.0126	0.0059	0.0151	0.0032	0.0074	0.0127	0.1303	0.1476	0.0039	0.0022	0.0076	0.0147	0.0147	0.0092	0.0143	0.0065	0.0024
4	rs72637606	66850669	0.89	0.145699762692903	0.92	0.135444945858012	0.120339493024542	0.222011047405546	0.0034	0.0025	0.0283	0.1501	0.0079	0.1639	0.2174	0.0071	0.0038	0.0126	0.0059	0.0151	0.0032	0.0074	0.0127	0.1303	0.1476	0.0039	0.0022	0.0076	0.0147	0.0147	0.0092	0.0143	0.0065	0.0024
4	rs116828479	66880711	0.89	0.145699762692903	0.92	0.135444945858012	0.120397262839322	0.213305102836358	0.0034	0.0026	0.0284	0.15	0.0079	0.1637	0.2174	0.0072	0.0038	0.0126	0.0059	0.0152	0.0032	0.0073	0.0127	0.1303	0.1478	0.0039	0.0022	0.0076	0.0147	0.0147	0.0092	0.0143	0.0065	0.0024
4	rs72637689	66882725	0.89	0.145699762692903	0.93	0.117127898734063	0.119791524359299	0.209791280897878	0.0034	0.0026	0.0284	0.15	0.0079	0.1637	0.2174	0.0072	0.0039	0.0126	0.0059	0.0152	0.0032	0.0073	0.0127	0.1303	0.1478	0.0039	0.0022	0.0076	0.0147	0.0147	0.0092	0.0143	0.0065	0.0024
4	rs116099691	66885511	0.89	0.145699762692903	0.93	0.117127898734063	0.119906759195556	0.21448065770206	0.0034	0.0026	0.0284	0.15	0.0079	0.1637	0.2174	0.0072	0.0039	0.0126	0.0059	0.0152	0.0032	0.0073	0.0127	0.1303	0.1478	0.0039	0.0022	0.0076	0.0147	0.0147	0.0092	0.0143	0.0065	0.0024
4	rs1903590	66911203	0.89	0.145699762692903	0.93	0.117127898734063	0.101986785567335	0.231268441210747	0.003	0.0028	0.0286	0.1499	0.008	0.1631	0.2169	0.0074	0.0039	0.0127	0.006	0.0153	0.0032	0.0074	0.0129	0.1299	0.1479	0.0039	0.0023	0.0076	0.0147	0.0147	0.0092	0.0144	0.0066	0.0025
4	rs72639033	66914792	0.89	0.145699762692903	0.93	0.117127898734063	0.102326123477834	0.231926527841757	0.003	0.0028	0.0286	0.1499	0.008	0.1631	0.2169	0.0074	0.0039	0.0127	0.006	0.0153	0.0032	0.0074	0.0129	0.1299	0.1479	0.0039	0.0023	0.0076	0.0147	0.0147	0.0092	0.0144	0.0066	0.0025
4	rs73235128	66914807	0.89	0.145699762692903	0.93	0.117127898734063	0.102326123477834	0.231926527841757	0.003	0.0028	0.0286	0.1499	0.008	0.1631	0.2169	0.0074	0.0039	0.0127	0.006	0.0153	0.0032	0.0074	0.0129	0.1299	0.1479	0.0039	0.0023	0.0076	0.0147	0.0147	0.0092	0.0144	0.0066	0.0025
4	rs114363872	66919820	0.89	0.145699762692903	0.93	0.117127898734063	0.100326441530933	0.230501438186522	0.003	0.0028	0.0287	0.1498	0.008	0.1631	0.2169	0.0075	0.0039	0.0127	0.006	0.0153	0.0032	0.0074	0.0129	0.1298	0.1479	0.0038	0.0023	0.0076	0.0147	0.0148	0.0092	0.0143	0.0066	0.0025
4	rs10028784	66940650	0.89	0.145699762692903	0.93	0.117127898734063	0.0856523737969685	0.188917802593623	0.003	0.003	0.0289	0.1496	0.0081	0.1627	0.2163	0.0078	0.004	0.0127	0.0061	0.0154	0.0032	0.0075	0.0131	0.1293	0.148	0.0037	0.0024	0.0077	0.0147	0.0149	0.0092	0.0142	0.0067	0.0026
4	rs6551993	66943110	0.89	0.145699762692903	0.93	0.117127898734063	0.0855589717657419	0.187995967475814	0.003	0.003	0.0289	0.1496	0.0081	0.1627	0.2163	0.0078	0.004	0.0127	0.0061	0.0154	0.0032	0.0075	0.0131	0.1293	0.148	0.0037	0.0024	0.0077	0.0147	0.0149	0.0092	0.0142	0.0067	0.0026
4	rs2588743	67000772	0.88	0.168925028033099	0.94	0.100733208212114	0.0885323760478277	0.178862923126059	0.0027	0.0031	0.0288	0.1498	0.008	0.1628	0.2172	0.0079	0.0037	0.0126	0.0061	0.0155	0.0029	0.0075	0.0131	0.1291	0.1483	0.0036	0.0022	0.0077	0.0148	0.0151	0.0092	0.014	0.0067	0.0024
4	rs2611071	67003722	0.89	0.145699762692903	0.94	0.100733208212114	0.089922828966783	0.168802158004557	0.0027	0.0031	0.0288	0.1497	0.008	0.1628	0.2172	0.0079	0.0037	0.0126	0.0061	0.0155	0.0029	0.0075	0.0131	0.1291	0.1483	0.0036	0.0022	0.0077	0.0148	0.015	0.0092	0.014	0.0067	0.0024
4	rs17762388	67004626	0.89	0.145699762692903	0.94	0.100733208212114	0.0901156941386536	0.16978921223035	0.0027	0.0031	0.0288	0.1497	0.008	0.1628	0.2172	0.0079	0.0037	0.0126	0.0061	0.0155	0.0029	0.0075	0.0131	0.1291	0.1483	0.0036	0.0022	0.0077	0.0148	0.015	0.0092	0.014	0.0067	0.0024
4	rs114321794	67008907	0.89	0.145699762692903	0.94	0.100733208212114	0.0905264017512256	0.155006416924415	0.0027	0.0031	0.0288	0.1496	0.008	0.1629	0.217	0.008	0.0037	0.0126	0.0061	0.0156	0.0028	0.0075	0.0131	0.1291	0.1484	0.0035	0.0023	0.0077	0.0149	0.0151	0.0093	0.014	0.0067	0.0024
4	rs62307483	67012181	0.89	0.145699762692903	0.94	0.100733208212114	0.0893458029842959	0.164580858810211	0.0026	0.0031	0.0287	0.1496	0.008	0.1629	0.217	0.008	0.0037	0.0126	0.0061	0.0156	0.0028	0.0075	0.0132	0.1291	0.1484	0.0035	0.0023	0.0077	0.0149	0.0151	0.0093	0.014	0.0067	0.0024
4	rs115849755	67019967	0.89	0.145699762692903	0.95	0.0861393601425535	0.0935826803528852	0.19968033298259	0.0026	0.0031	0.0287	0.1495	0.008	0.1629	0.217	0.008	0.0036	0.0127	0.0061	0.0157	0.0028	0.0075	0.0132	0.1291	0.1485	0.0035	0.0022	0.0077	0.0149	0.0151	0.0093	0.014	0.0067	0.0023
4	rs72640521	67020530	0.89	0.145699762692903	0.95	0.0861393601425535	0.0942512637852108	0.199993765811389	0.0026	0.0031	0.0287	0.1495	0.008	0.1629	0.217	0.008	0.0036	0.0127	0.0061	0.0157	0.0028	0.0075	0.0132	0.1291	0.1485	0.0035	0.0022	0.0077	0.0149	0.0151	0.0093	0.014	0.0067	0.0023
4	rs6846297	67023441	0.89	0.145699762692903	0.95	0.0861393601425535	0.0943257360004696	0.216194353903294	0.0026	0.0031	0.0286	0.1494	0.008	0.1628	0.217	0.008	0.0036	0.0127	0.0061	0.0157	0.0028	0.0075	0.0132	0.1291	0.1486	0.0035	0.0022	0.0077	0.0149	0.0151	0.0093	0.014	0.0067	0.0023
4	rs76733431	67026306	0.89	0.145699762692903	0.95	0.0861393601425535	0.0959986095130086	0.220498158502243	0.0026	0.0031	0.0286	0.1494	0.008	0.1628	0.217	0.008	0.0036	0.0127	0.0061	0.0157	0.0028	0.0075	0.0132	0.1291	0.1486	0.0035	0.0022	0.0077	0.0149	0.0151	0.0093	0.014	0.0067	0.0023
4	rs2588666	67036815	0.9	0.124917206299546	0.94	0.100733208212114	0.0550665011190566	0.152240590799791	0.0026	0.0031	0.0278	0.1477	0.0077	0.162	0.2167	0.0093	0.0032	0.0121	0.0063	0.0161	0.0024	0.0076	0.0133	0.127	0.1526	0.0033	0.0023	0.008	0.0163	0.0149	0.0094	0.0137	0.0069	0.0021
4	rs2611059	67041359	0.89	0.145699762692903	0.94	0.100733208212114	0.0190611980335129	0.0739440968086657	0.0022	0.0028	0.0273	0.1506	0.0072	0.1617	0.2137	0.0107	0.0024	0.0114	0.0061	0.0163	0.0015	0.0071	0.0132	0.1227	0.1599	0.0028	0.0021	0.0078	0.0182	0.0143	0.0096	0.0149	0.0066	0.0016
4	rs61286264	67071656	0.89	0.145699762692903	0.94	0.100733208212114	0.0153643821936315	0.0344898318453624	0.0022	0.0027	0.0274	0.1505	0.0071	0.1614	0.214	0.0111	0.0024	0.0114	0.0061	0.0166	0.0014	0.0071	0.0134	0.1222	0.1597	0.0027	0.0021	0.0078	0.0183	0.0143	0.0097	0.0149	0.0066	0.0017
4	rs62308877	67076448	0.89	0.145699762692903	0.93	0.117127898734063	0.0162509309136735	0.0423398292037379	0.0022	0.0027	0.0274	0.1504	0.0071	0.1613	0.214	0.0112	0.0023	0.0113	0.0061	0.0166	0.0014	0.0071	0.0135	0.1221	0.1597	0.0027	0.0021	0.0079	0.0183	0.0143	0.0097	0.0149	0.0066	0.0017
4	rs115817292	67077001	0.89	0.145699762692903	0.92	0.135444945858012	0.0162657710020224	0.046150496103124	0.0022	0.0027	0.0274	0.1504	0.0071	0.1613	0.2141	0.0112	0.0023	0.0113	0.0061	0.0166	0.0014	0.0071	0.0135	0.1221	0.1597	0.0027	0.0021	0.0079	0.0183	0.0143	0.0097	0.0149	0.0066	0.0017
4	rs72640567	67080715	0.89	0.145699762692903	0.92	0.135444945858012	0.0168066799321978	0.0492546460826424	0.0022	0.0027	0.0274	0.1503	0.0071	0.1611	0.2141	0.0112	0.0023	0.0113	0.0061	0.0166	0.0014	0.0071	0.0136	0.1221	0.1597	0.0027	0.0021	0.0079	0.0183	0.0143	0.0097	0.0149	0.0066	0.0018
4	rs115585537	67082987	0.89	0.145699762692903	0.92	0.135444945858012	0.0159708577068258	0.0478707019911049	0.0022	0.0027	0.0274	0.1502	0.0071	0.161	0.2141	0.0113	0.0023	0.0113	0.0061	0.0166	0.0014	0.0071	0.0136	0.1221	0.1597	0.0027	0.0021	0.008	0.0183	0.0143	0.0097	0.015	0.0066	0.0018
4	rs10011993	67093452	0.89	0.145699762692903	0.92	0.135444945858012	0.00982072087187328	0.0156014283986724	0.0022	0.0027	0.0274	0.1499	0.0071	0.1603	0.2143	0.0115	0.0023	0.0112	0.0061	0.0166	0.0014	0.0071	0.014	0.1221	0.1596	0.0027	0.0021	0.0081	0.0185	0.0144	0.0099	0.0151	0.0066	0.0018
4	rs1877213	67093727	0.89	0.145699762692903	0.92	0.135444945858012	0.0102345816024383	0.0173052840625233	0.0022	0.0027	0.0274	0.1499	0.0071	0.1603	0.2143	0.0115	0.0023	0.0112	0.0061	0.0166	0.0014	0.0071	0.014	0.1221	0.1596	0.0027	0.0021	0.0081	0.0185	0.0144	0.0099	0.0151	0.0066	0.0018
4	rs35289226	67099413	0.89	0.145699762692903	0.92	0.135444945858012	0.0102135808746257	0.0211358964270646	0.0022	0.0026	0.0273	0.1498	0.0071	0.1604	0.2142	0.0116	0.0023	0.0111	0.0061	0.0166	0.0013	0.0071	0.014	0.1221	0.1597	0.0026	0.0021	0.0081	0.0185	0.0144	0.0099	0.0151	0.0066	0.0019
4	rs10016087	67109880	0.89	0.145699762692903	0.92	0.135444945858012	0.00905506119035767	0.0194092304747214	0.0022	0.0026	0.0273	0.1496	0.0071	0.1606	0.2141	0.0117	0.0022	0.0111	0.0061	0.0166	0.0013	0.0071	0.014	0.1222	0.1598	0.0026	0.002	0.0081	0.0186	0.0144	0.0098	0.0152	0.0066	0.0019
